## Supplementary Tab. 8 for "Sparse haplotype-based fine-scale local ancestry inference at scale reveals recent selection on immune responses": 304206_file09 (part 133 of 161)

Chromosome	rs_number	hg19_GRCh37_Position	LDAS_26pop	-log10(p_LDAS_26pop)	LDAS_5continent	-log10(p_LDAS_5continent)	-log10(p_AAS_26pop)	-log10(p_AAS_5continent)	prob_ACB	prob_ASW	prob_BEB	prob_CDX	prob_CEU	prob_CHB	prob_CHS	prob_CLM	prob_ESN	prob_FIN	prob_GBR	prob_GIH	prob_GWD	prob_IBS	prob_ITU	prob_JPT	prob_KHV	prob_LWK	prob_MSL	prob_MXL	prob_PEL	prob_PJL	prob_PUR	prob_STU	prob_TSI	prob_YRI
16	rs4630566	7752167	0.88	0.168925028033099	0.85	0.32706018639722	0.483834063250847	5.43659640001134e-05	0.0023	0.0027	0.0216	0.1412	0.0085	0.1755	0.1929	0.0079	0.0029	0.0104	0.0071	0.0142	0.0052	0.0071	0.0173	0.1157	0.1737	0.0031	0.0018	0.0115	0.0278	0.013	0.008	0.0176	0.0048	0.0013
16	rs117824100	7753517	0.88	0.168925028033099	0.86	0.29215087580064	0.478757573012963	5.89476535936104e-05	0.0023	0.0027	0.0216	0.1417	0.0083	0.1756	0.1929	0.0079	0.0029	0.0105	0.007	0.0142	0.0053	0.007	0.0174	0.1157	0.1736	0.0031	0.0018	0.0114	0.0278	0.013	0.008	0.0175	0.0048	0.0013
16	rs7196635	7753601	0.88	0.168925028033099	0.85	0.32706018639722	0.477400003394398	6.21241516985754e-05	0.0023	0.0027	0.0216	0.1417	0.0083	0.1756	0.1929	0.0079	0.0029	0.0105	0.007	0.0142	0.0053	0.007	0.0174	0.1157	0.1736	0.0031	0.0018	0.0114	0.0278	0.013	0.008	0.0175	0.0048	0.0013
16	rs12444931	7753704	0.88	0.168925028033099	0.85	0.32706018639722	0.566392933540477	7.22490648798894e-05	0.0023	0.0027	0.0217	0.1418	0.0083	0.1755	0.1927	0.0079	0.0029	0.0105	0.0071	0.0142	0.0055	0.007	0.0174	0.1157	0.1735	0.003	0.0018	0.0114	0.0279	0.013	0.0078	0.0175	0.0048	0.0013
16	rs117192841	7754251	0.88	0.168925028033099	0.85	0.32706018639722	0.566928239623493	9.11590702010074e-05	0.0023	0.0027	0.0218	0.1418	0.0083	0.1755	0.1924	0.0079	0.0029	0.0106	0.007	0.0142	0.0055	0.0069	0.0174	0.1159	0.1734	0.003	0.0018	0.0113	0.0279	0.013	0.0078	0.0176	0.0048	0.0013
16	rs72778525	7754489	0.88	0.168925028033099	0.85	0.32706018639722	0.568870706389753	0.000126925055058243	0.0023	0.0027	0.0219	0.1418	0.0084	0.1754	0.1923	0.0079	0.0029	0.0107	0.007	0.0143	0.0055	0.0069	0.0175	0.116	0.1734	0.003	0.0018	0.0113	0.028	0.013	0.0078	0.0176	0.0048	0.0013
16	rs117992802	7754683	0.88	0.168925028033099	0.85	0.32706018639722	0.570346373237677	0.000244537953351491	0.0023	0.0027	0.0219	0.1417	0.0084	0.1754	0.1921	0.0079	0.0029	0.0107	0.007	0.0143	0.0055	0.0069	0.0175	0.1161	0.1733	0.003	0.0018	0.0113	0.028	0.013	0.0078	0.0176	0.0048	0.0013
16	rs73498760	7755696	0.88	0.168925028033099	0.85	0.32706018639722	0.575592662098364	0.000147450784285633	0.0023	0.0026	0.022	0.1417	0.0085	0.1753	0.1917	0.0079	0.0029	0.0108	0.007	0.0144	0.0055	0.0068	0.0176	0.1163	0.1731	0.003	0.0018	0.0113	0.028	0.013	0.0077	0.0177	0.0048	0.0014
16	Affx-36023140	7756445	0.88	0.168925028033099	0.85	0.32706018639722	0.595020137161415	0.000203567817718977	0.0023	0.0026	0.0222	0.1416	0.0086	0.1749	0.1915	0.0079	0.0029	0.0108	0.007	0.0145	0.0055	0.0068	0.0178	0.1167	0.1726	0.0029	0.0018	0.0113	0.028	0.0131	0.0077	0.0181	0.0047	0.0014
16	rs7199404	7756952	0.88	0.168925028033099	0.85	0.32706018639722	0.618991166876392	0.00023388512840635	0.0023	0.0026	0.0223	0.1416	0.0086	0.1749	0.1914	0.0079	0.0029	0.0107	0.0069	0.0145	0.0055	0.0067	0.0178	0.1166	0.1726	0.0029	0.0018	0.0113	0.0281	0.0131	0.0077	0.0181	0.0047	0.0014
16	rs79369633	7759136	0.88	0.168925028033099	0.84	0.364737902801441	0.73745946984475	0.000598932805093721	0.0022	0.0026	0.0228	0.1416	0.0089	0.1752	0.1908	0.0079	0.0029	0.0105	0.0068	0.0147	0.0055	0.0066	0.0181	0.1164	0.1725	0.0026	0.0018	0.0112	0.0284	0.0133	0.0075	0.0181	0.0046	0.0013
16	rs874584	7760166	0.88	0.168925028033099	0.84	0.364737902801441	0.799964487982339	0.00011042423065444	0.0022	0.0025	0.0231	0.1416	0.0091	0.1754	0.1904	0.0079	0.0029	0.0104	0.0067	0.0149	0.0055	0.0065	0.0184	0.1162	0.1725	0.0024	0.0018	0.0112	0.0286	0.0135	0.0074	0.0181	0.0046	0.0013
16	rs118133591	7763813	0.87	0.194736090082605	0.84	0.364737902801441	0.950548138004616	0.00733959634483772	0.002	0.0018	0.0255	0.1435	0.0083	0.1765	0.1878	0.008	0.0029	0.0097	0.0057	0.016	0.0054	0.0056	0.0193	0.1164	0.1712	0.0022	0.0017	0.0109	0.029	0.0145	0.0071	0.0182	0.0045	0.0011
16	rs17144654	7765418	0.87	0.194736090082605	0.84	0.364737902801441	0.983647644358459	0.0132915793851038	0.0019	0.0017	0.026	0.1439	0.0082	0.1767	0.1871	0.008	0.003	0.0095	0.0057	0.0163	0.0054	0.0054	0.0195	0.1165	0.1709	0.0022	0.0017	0.0108	0.0292	0.0147	0.007	0.0183	0.0045	0.0011
16	rs7197039	7766479	0.87	0.194736090082605	0.84	0.364737902801441	0.967505198541282	0.014321691290433	0.0019	0.0017	0.026	0.1439	0.0081	0.1773	0.1872	0.0079	0.003	0.0095	0.0055	0.0163	0.0053	0.0054	0.0195	0.1169	0.1705	0.0022	0.0017	0.0108	0.029	0.0148	0.007	0.0182	0.0044	0.0011
16	rs117863634	7767639	0.87	0.194736090082605	0.84	0.364737902801441	0.978963546953418	0.0171568854544644	0.0019	0.0017	0.026	0.1439	0.008	0.178	0.1873	0.0077	0.003	0.0094	0.0053	0.0164	0.0053	0.0053	0.0195	0.1175	0.1702	0.0021	0.0017	0.0107	0.0288	0.0149	0.007	0.0181	0.0044	0.0011
16	rs5020196	7768621	0.87	0.194736090082605	0.84	0.364737902801441	0.968521470190954	0.0259190677890828	0.002	0.0016	0.0261	0.1437	0.0078	0.1788	0.1873	0.0076	0.003	0.0093	0.0051	0.0166	0.0053	0.0053	0.0196	0.1183	0.1697	0.0021	0.0017	0.0105	0.0284	0.015	0.0069	0.018	0.0044	0.0011
16	rs9930712	7768940	0.87	0.194736090082605	0.83	0.405269641990714	1.00135889251378	0.0301833888372973	0.002	0.0016	0.0262	0.1443	0.0077	0.1792	0.1874	0.0075	0.003	0.0089	0.005	0.0166	0.0054	0.0052	0.0196	0.1182	0.1695	0.0021	0.0018	0.0105	0.0284	0.015	0.0068	0.018	0.0043	0.0011
16	rs74012151	7771651	0.87	0.194736090082605	0.84	0.364737902801441	0.939897969661279	0.0303291330216578	0.002	0.0016	0.0259	0.1445	0.0076	0.1797	0.1871	0.0075	0.0029	0.0089	0.0051	0.0167	0.0054	0.0052	0.0197	0.1185	0.1696	0.002	0.0018	0.0103	0.028	0.0151	0.0068	0.018	0.0043	0.0011
16	rs6501015	7771746	0.87	0.194736090082605	0.84	0.364737902801441	0.942325515316333	0.0331093022106909	0.002	0.0016	0.0258	0.1445	0.0076	0.1797	0.1871	0.0075	0.0029	0.0089	0.0051	0.0167	0.0054	0.0052	0.0197	0.1185	0.1697	0.002	0.0018	0.0103	0.0279	0.0151	0.0068	0.018	0.0043	0.0011
16	rs73503032	7772926	0.87	0.194736090082605	0.83	0.405269641990714	0.920405522717833	0.0279429009047389	0.002	0.0016	0.026	0.1446	0.0076	0.1798	0.1869	0.0075	0.0029	0.0089	0.0051	0.0166	0.0053	0.0052	0.0198	0.1185	0.1695	0.002	0.0018	0.0103	0.0278	0.0152	0.0068	0.018	0.0043	0.0011
16	rs75200698	7773093	0.87	0.194736090082605	0.83	0.405269641990714	0.916014224344274	0.0280834937104366	0.002	0.0016	0.026	0.1446	0.0076	0.1798	0.1869	0.0075	0.0029	0.0089	0.005	0.0166	0.0053	0.0052	0.0199	0.1185	0.1695	0.002	0.0018	0.0102	0.0278	0.0152	0.0068	0.018	0.0043	0.0011
16	rs2907361	7773809	0.87	0.194736090082605	0.83	0.405269641990714	0.917007712722051	0.0293157949813175	0.002	0.0016	0.0261	0.1449	0.0076	0.1799	0.1864	0.0074	0.0028	0.0089	0.0049	0.0165	0.0053	0.0052	0.0199	0.1184	0.1698	0.002	0.0018	0.0102	0.0277	0.0153	0.0068	0.018	0.0043	0.0011
16	rs72778548	7774471	0.87	0.194736090082605	0.84	0.364737902801441	0.917835963188574	0.0292201243966722	0.002	0.0016	0.0261	0.1449	0.0076	0.1799	0.1864	0.0074	0.0028	0.0089	0.0049	0.0165	0.0053	0.0052	0.02	0.1184	0.1697	0.002	0.0018	0.0102	0.0277	0.0153	0.0068	0.018	0.0043	0.0011
16	rs10492757	7774639	0.87	0.194736090082605	0.84	0.364737902801441	0.91825020547921	0.0293636850180866	0.002	0.0016	0.0261	0.1449	0.0076	0.1799	0.1864	0.0074	0.0028	0.0089	0.0049	0.0165	0.0053	0.0052	0.02	0.1184	0.1697	0.002	0.0018	0.0102	0.0277	0.0153	0.0068	0.018	0.0043	0.0011
16	rs11640907	7780973	0.87	0.194736090082605	0.85	0.32706018639722	0.704458201180537	0.0469181924348077	0.002	0.0016	0.0268	0.1438	0.0072	0.181	0.1858	0.0077	0.003	0.0087	0.0051	0.017	0.0051	0.0053	0.0208	0.117	0.169	0.0021	0.0018	0.0096	0.0279	0.0154	0.0071	0.0181	0.0046	0.0015
16	rs77411728	7781144	0.87	0.194736090082605	0.85	0.32706018639722	0.707935527876469	0.046150496103124	0.002	0.0016	0.0268	0.1438	0.0072	0.181	0.1858	0.0077	0.003	0.0087	0.0051	0.017	0.0051	0.0054	0.0208	0.117	0.1689	0.002	0.0018	0.0096	0.0279	0.0154	0.0071	0.0181	0.0046	0.0015
16	rs1014124	7781828	0.87	0.194736090082605	0.85	0.32706018639722	0.68784416829246	0.0466813831772201	0.0019	0.0015	0.0268	0.1439	0.0072	0.181	0.1859	0.0078	0.003	0.0087	0.005	0.0171	0.005	0.0055	0.0208	0.117	0.1687	0.002	0.0018	0.0095	0.0279	0.0154	0.007	0.0181	0.0046	0.0015
16	rs75930132	7782980	0.87	0.194736090082605	0.85	0.32706018639722	0.664336292825973	0.0451550381444514	0.0019	0.0015	0.0268	0.144	0.0072	0.181	0.1859	0.0078	0.003	0.0087	0.005	0.0172	0.005	0.0057	0.0208	0.1171	0.1685	0.002	0.0019	0.0095	0.0278	0.0154	0.007	0.0181	0.0046	0.0015
16	rs62011937	7783399	0.87	0.194736090082605	0.85	0.32706018639722	0.65787174024028	0.0454468228168755	0.0019	0.0015	0.0268	0.1441	0.0072	0.181	0.1859	0.0078	0.003	0.0087	0.005	0.0172	0.005	0.0058	0.0208	0.1171	0.1684	0.0019	0.0019	0.0095	0.0278	0.0154	0.007	0.0181	0.0046	0.0015
16	rs75058386	7787680	0.87	0.194736090082605	0.85	0.32706018639722	0.625699711127119	0.0515171046324881	0.002	0.0015	0.0268	0.1441	0.0072	0.181	0.1859	0.0077	0.0029	0.0086	0.005	0.0173	0.005	0.0057	0.0209	0.1172	0.1683	0.0019	0.0019	0.0094	0.0278	0.0154	0.007	0.018	0.0046	0.0016
16	rs77409424	7787994	0.87	0.194736090082605	0.85	0.32706018639722	0.621922078171111	0.0519501115884336	0.002	0.0015	0.0268	0.1441	0.0072	0.1811	0.1859	0.0077	0.0029	0.0086	0.0049	0.0173	0.005	0.0057	0.0209	0.1172	0.1683	0.0019	0.0019	0.0093	0.0278	0.0154	0.007	0.018	0.0046	0.0016
16	rs72778564	7789607	0.87	0.194736090082605	0.85	0.32706018639722	0.596115820018459	0.0530707769912157	0.002	0.0015	0.0268	0.1442	0.0071	0.1811	0.186	0.0076	0.0029	0.0086	0.0049	0.0174	0.005	0.0056	0.0209	0.1172	0.1683	0.0019	0.002	0.0093	0.0278	0.0154	0.007	0.018	0.0046	0.0016
16	rs4786192	7789942	0.87	0.194736090082605	0.85	0.32706018639722	0.585268959071851	0.051332012947862	0.002	0.0015	0.0268	0.1443	0.0071	0.1811	0.186	0.0076	0.0029	0.0086	0.0049	0.0174	0.005	0.0056	0.0209	0.1172	0.1683	0.0019	0.002	0.0093	0.0278	0.0155	0.007	0.018	0.0046	0.0016
16	rs12445347	7790267	0.87	0.194736090082605	0.85	0.32706018639722	0.588261362928517	0.054201789283204	0.002	0.0015	0.0268	0.1442	0.0071	0.1811	0.186	0.0076	0.0029	0.0086	0.0049	0.0174	0.005	0.0056	0.0209	0.1171	0.1682	0.002	0.0021	0.0093	0.0278	0.0155	0.007	0.018	0.0046	0.0016
16	rs34031288	7792049	0.87	0.194736090082605	0.85	0.32706018639722	0.566593645600715	0.0536978436431144	0.0021	0.0016	0.0268	0.1442	0.0072	0.1812	0.1858	0.0076	0.0029	0.0086	0.0049	0.0174	0.005	0.0056	0.0209	0.1169	0.1681	0.002	0.0022	0.0093	0.0278	0.0155	0.007	0.018	0.0046	0.0016
16	rs2967561	7796249	0.87	0.194736090082605	0.85	0.32706018639722	0.526018825689821	0.0459741297644504	0.0023	0.0016	0.0267	0.1442	0.0073	0.1813	0.1851	0.0076	0.0029	0.0088	0.0049	0.0175	0.005	0.0057	0.0209	0.1162	0.1678	0.002	0.0025	0.0095	0.0279	0.0157	0.007	0.018	0.0047	0.0017
16	rs72778575	7797362	0.87	0.194736090082605	0.85	0.32706018639722	0.52375994266831	0.0491336170137202	0.0023	0.0016	0.0267	0.1442	0.0073	0.1814	0.1851	0.0076	0.003	0.0088	0.0049	0.0175	0.005	0.0057	0.0209	0.1162	0.1676	0.002	0.0025	0.0095	0.0278	0.0157	0.007	0.018	0.0047	0.0017
16	rs75556508	7798495	0.87	0.194736090082605	0.85	0.32706018639722	0.524146851362197	0.0500445081939425	0.0023	0.0016	0.0267	0.1441	0.0073	0.1814	0.185	0.0077	0.003	0.0088	0.0049	0.0175	0.0051	0.0056	0.0209	0.1161	0.1675	0.0021	0.0026	0.0095	0.0278	0.0157	0.007	0.018	0.0047	0.0017
16	rs77836012	7799454	0.88	0.168925028033099	0.85	0.32706018639722	0.507378821224558	0.0533212210170156	0.0024	0.0016	0.0267	0.144	0.0073	0.1813	0.1855	0.0077	0.003	0.0087	0.0049	0.0175	0.0051	0.0056	0.0209	0.1161	0.1672	0.0021	0.0027	0.0095	0.0278	0.0158	0.0069	0.018	0.0047	0.0017
16	rs6501018	7800226	0.88	0.168925028033099	0.86	0.29215087580064	0.498714729298811	0.0544545243824186	0.0024	0.0016	0.0268	0.1441	0.0073	0.1813	0.1855	0.0077	0.003	0.0087	0.0049	0.0175	0.0051	0.0055	0.0209	0.1161	0.167	0.0021	0.0027	0.0095	0.0277	0.0158	0.0069	0.018	0.0047	0.0017
16	rs12445359	7806373	0.88	0.168925028033099	0.87	0.259919603286658	0.434834415022231	0.0593521258112914	0.0025	0.0017	0.0267	0.1441	0.0073	0.1812	0.1856	0.0079	0.0031	0.0086	0.0047	0.0175	0.0052	0.0055	0.0208	0.116	0.1678	0.0022	0.0028	0.0094	0.0276	0.0156	0.0068	0.0179	0.0046	0.0019
16	rs9930388	7807459	0.88	0.168925028033099	0.87	0.259919603286658	0.430896473980075	0.0603400063791528	0.0025	0.0017	0.0267	0.1443	0.0073	0.1812	0.1856	0.0079	0.0031	0.0087	0.0046	0.0174	0.0052	0.0055	0.0208	0.1158	0.1679	0.0022	0.0028	0.0094	0.0274	0.0155	0.0068	0.0179	0.0046	0.0019
16	rs78416487	7810943	0.88	0.168925028033099	0.86	0.29215087580064	0.388145637232274	0.0671011813753681	0.0025	0.0017	0.0268	0.1443	0.0073	0.181	0.1857	0.0079	0.003	0.0086	0.0046	0.0174	0.005	0.0054	0.0208	0.1158	0.168	0.0022	0.0028	0.0094	0.0273	0.0155	0.0068	0.0179	0.0046	0.0019
16	rs12919695	7812666	0.88	0.168925028033099	0.86	0.29215087580064	0.352668995524971	0.0770648527053076	0.0025	0.0017	0.0269	0.1444	0.0073	0.1809	0.1857	0.008	0.003	0.0086	0.0046	0.0174	0.0049	0.0054	0.0209	0.1158	0.1681	0.0022	0.0029	0.0094	0.0272	0.0154	0.0068	0.018	0.0046	0.0019
16	rs17777808	7812719	0.88	0.168925028033099	0.86	0.29215087580064	0.351927450966652	0.0760429869509714	0.0025	0.0017	0.0269	0.1444	0.0073	0.1809	0.1857	0.008	0.003	0.0086	0.0046	0.0174	0.0049	0.0054	0.0209	0.1158	0.1681	0.0022	0.0029	0.0094	0.0272	0.0154	0.0068	0.018	0.0046	0.0019
16	rs12447438	7814616	0.88	0.168925028033099	0.85	0.32706018639722	0.320452434942407	0.0697490304013639	0.0025	0.0017	0.0269	0.1444	0.0073	0.1808	0.1857	0.008	0.003	0.0086	0.0046	0.0174	0.0048	0.0054	0.0209	0.1158	0.1682	0.0022	0.0029	0.0094	0.0271	0.0154	0.0068	0.018	0.0046	0.0019
16	rs2159320	7816281	0.88	0.168925028033099	0.85	0.32706018639722	0.346864258554247	0.0833876767461409	0.0026	0.0017	0.0269	0.1441	0.0073	0.1808	0.1859	0.008	0.003	0.0086	0.0047	0.0174	0.0047	0.0054	0.0209	0.1158	0.1682	0.0023	0.0029	0.0094	0.0271	0.0154	0.0068	0.018	0.0046	0.0019
16	rs75892754	7829393	0.88	0.168925028033099	0.85	0.32706018639722	0.355696440626211	0.113506049421752	0.0027	0.0016	0.0269	0.1441	0.0074	0.1805	0.1855	0.0081	0.003	0.0085	0.0048	0.0176	0.0046	0.0055	0.0211	0.1152	0.1683	0.0024	0.0029	0.0094	0.0268	0.0154	0.0068	0.0184	0.0047	0.0021
16	rs75103670	7831217	0.89	0.145699762692903	0.85	0.32706018639722	0.310054844900497	0.143864704229417	0.0029	0.0016	0.027	0.144	0.0075	0.18	0.1849	0.0083	0.003	0.0083	0.005	0.018	0.0045	0.0055	0.0214	0.1145	0.1684	0.0025	0.0029	0.0093	0.0265	0.0153	0.0068	0.0189	0.0048	0.0022
16	rs59345108	7834785	0.89	0.145699762692903	0.85	0.32706018639722	0.26537631869202	0.167718725309556	0.0033	0.0016	0.0269	0.1439	0.0076	0.1792	0.1839	0.0086	0.0031	0.008	0.0054	0.0186	0.0043	0.0056	0.0219	0.1133	0.1686	0.0027	0.003	0.0093	0.0259	0.0152	0.0069	0.0198	0.0048	0.0025
16	rs9889130	7835486	0.89	0.145699762692903	0.85	0.32706018639722	0.244111171070793	0.166343349520279	0.0034	0.0016	0.0269	0.1438	0.0076	0.1791	0.1837	0.0087	0.0031	0.0079	0.0055	0.0187	0.0043	0.0056	0.022	0.1131	0.1686	0.0028	0.003	0.0093	0.0258	0.0152	0.0069	0.0199	0.0048	0.0025
16	rs3112740	7836297	0.89	0.145699762692903	0.84	0.364737902801441	0.244547017983422	0.162630296000759	0.0033	0.0017	0.0269	0.1436	0.0076	0.1789	0.1834	0.0088	0.0033	0.0079	0.0055	0.0188	0.0043	0.0057	0.0221	0.1133	0.1686	0.0028	0.003	0.0093	0.0257	0.0152	0.007	0.02	0.0048	0.0026
16	rs3111559	7837453	0.89	0.145699762692903	0.84	0.364737902801441	0.299205502313628	0.162532983161867	0.0033	0.0017	0.027	0.143	0.0076	0.1782	0.1831	0.009	0.0035	0.0079	0.0055	0.0189	0.0044	0.0057	0.0223	0.1131	0.1688	0.0029	0.0032	0.0093	0.0257	0.0153	0.007	0.0203	0.0048	0.0026
16	rs78402441	7838231	0.89	0.145699762692903	0.84	0.364737902801441	0.329902758335925	0.199158311975777	0.0033	0.0017	0.0272	0.143	0.0076	0.178	0.1829	0.0092	0.0035	0.0078	0.0055	0.019	0.0043	0.0057	0.0224	0.1129	0.1688	0.0029	0.0031	0.0092	0.0255	0.0154	0.007	0.0204	0.0048	0.0027
16	rs61140493	7839562	0.9	0.124917206299546	0.84	0.364737902801441	0.284806010666514	0.214587631989389	0.0034	0.0018	0.0274	0.143	0.0075	0.1776	0.1825	0.0095	0.0035	0.0078	0.0055	0.0191	0.0043	0.0058	0.0226	0.1126	0.1688	0.003	0.0031	0.0092	0.0253	0.0155	0.007	0.0207	0.0048	0.0027
16	rs74812875	7839820	0.9	0.124917206299546	0.84	0.364737902801441	0.268119756166575	0.202612107960775	0.0034	0.0018	0.0275	0.143	0.0075	0.1775	0.1824	0.0095	0.0035	0.0077	0.0056	0.0192	0.0043	0.0058	0.0227	0.1125	0.1688	0.003	0.0031	0.0092	0.0252	0.0155	0.007	0.0207	0.0048	0.0027
16	rs4787081	7841377	0.9	0.124917206299546	0.84	0.364737902801441	0.216863536495582	0.209260572369943	0.0034	0.0018	0.0279	0.1428	0.0073	0.1771	0.1818	0.0099	0.0035	0.0077	0.0056	0.0194	0.0042	0.0059	0.0232	0.112	0.1688	0.0029	0.003	0.0092	0.0251	0.0157	0.0072	0.0211	0.0048	0.0027
16	rs34549474	7846220	0.9	0.124917206299546	0.84	0.364737902801441	0.276954704119286	0.223202115815338	0.0031	0.0018	0.0286	0.1434	0.0075	0.1775	0.1792	0.0109	0.0031	0.0072	0.0057	0.0201	0.0038	0.0059	0.0249	0.1112	0.1699	0.0026	0.0025	0.0096	0.023	0.0154	0.0076	0.0221	0.005	0.0024
16	rs12598663	7846716	0.9	0.124917206299546	0.84	0.364737902801441	0.261515965709781	0.223744197961251	0.0031	0.0018	0.0286	0.1434	0.0075	0.1776	0.1791	0.0109	0.0031	0.0072	0.0057	0.0201	0.0038	0.0059	0.0249	0.1112	0.1699	0.0026	0.0025	0.0097	0.023	0.0154	0.0076	0.0222	0.005	0.0024
16	rs11077223	7848192	0.9	0.124917206299546	0.84	0.364737902801441	0.257282656756015	0.229844663708658	0.0032	0.0018	0.0287	0.1434	0.0075	0.1776	0.1789	0.011	0.0031	0.0072	0.0057	0.0201	0.0038	0.0059	0.025	0.111	0.17	0.0025	0.0024	0.0097	0.0228	0.0154	0.0076	0.0223	0.005	0.0024
16	rs9302856	7848287	0.9	0.124917206299546	0.84	0.364737902801441	0.259124475202511	0.230063521109758	0.0032	0.0018	0.0287	0.1434	0.0075	0.1776	0.1789	0.011	0.0031	0.0072	0.0057	0.0201	0.0038	0.0059	0.025	0.111	0.17	0.0025	0.0024	0.0097	0.0228	0.0154	0.0076	0.0223	0.005	0.0024
16	rs117397033	7854075	0.9	0.124917206299546	0.84	0.364737902801441	0.273420708873403	0.232475394744211	0.0032	0.0018	0.0287	0.1434	0.0075	0.1775	0.1788	0.011	0.0031	0.0072	0.0057	0.0201	0.0038	0.0059	0.025	0.111	0.17	0.0026	0.0024	0.0097	0.0228	0.0154	0.0076	0.0223	0.005	0.0024
16	rs76644322	7859210	0.9	0.124917206299546	0.84	0.364737902801441	0.278356432123817	0.239094288042462	0.0032	0.0019	0.0288	0.1434	0.0075	0.1774	0.1786	0.011	0.0031	0.0071	0.0057	0.0202	0.0038	0.0059	0.0251	0.1108	0.17	0.0026	0.0024	0.0098	0.0227	0.0155	0.0077	0.0223	0.0051	0.0024
16	rs118052141	7864469	0.89	0.145699762692903	0.84	0.364737902801441	0.267112054172944	0.29931031239706	0.0032	0.0021	0.0298	0.1431	0.0076	0.1767	0.1771	0.0115	0.0033	0.0068	0.0059	0.0206	0.0039	0.0059	0.0254	0.1096	0.1697	0.0031	0.0024	0.0102	0.0216	0.0158	0.0079	0.0229	0.0055	0.0026
16	rs72780435	7872030	0.89	0.145699762692903	0.84	0.364737902801441	0.266380470702752	0.310902321078217	0.0033	0.0021	0.0299	0.143	0.0077	0.1766	0.1768	0.0116	0.0033	0.0068	0.0059	0.0207	0.0039	0.0059	0.0255	0.1095	0.1697	0.0031	0.0024	0.0102	0.0214	0.0158	0.008	0.0229	0.0055	0.0026
16	rs4077730	7877054	0.89	0.145699762692903	0.84	0.364737902801441	0.249987022088307	0.358412827821463	0.0033	0.0021	0.03	0.1429	0.0077	0.1765	0.1767	0.0116	0.0034	0.0068	0.0059	0.0207	0.0039	0.0059	0.0255	0.1093	0.1697	0.0032	0.0024	0.0103	0.0213	0.0159	0.008	0.023	0.0056	0.0026
16	rs28579083	7884055	0.89	0.145699762692903	0.84	0.364737902801441	0.267112054172944	0.357536288561415	0.0033	0.0021	0.0301	0.143	0.0077	0.1764	0.1765	0.0117	0.0034	0.0067	0.0059	0.0208	0.0039	0.0062	0.0258	0.1088	0.1697	0.0032	0.0024	0.0103	0.0212	0.0159	0.0079	0.0229	0.0056	0.0026
16	rs12923142	7884841	0.89	0.145699762692903	0.84	0.364737902801441	0.262013810379245	0.370368689147405	0.0033	0.0021	0.0301	0.1431	0.0077	0.1763	0.1766	0.0117	0.0034	0.0067	0.0059	0.0209	0.0039	0.0062	0.0258	0.1089	0.1696	0.0032	0.0024	0.0103	0.0211	0.0159	0.0079	0.0229	0.0057	0.0026
16	rs75100242	7885794	0.89	0.145699762692903	0.84	0.364737902801441	0.26351043170672	0.364817418974571	0.0033	0.0021	0.0301	0.1431	0.0077	0.1763	0.1766	0.0117	0.0034	0.0067	0.0059	0.0209	0.0039	0.0062	0.0258	0.1088	0.1696	0.0032	0.0024	0.0103	0.0211	0.0159	0.0079	0.0229	0.0057	0.0026
16	rs9925622	7896313	0.88	0.168925028033099	0.84	0.364737902801441	0.270233406923974	0.419264540475035	0.0032	0.0021	0.0304	0.143	0.0077	0.1756	0.1767	0.012	0.0031	0.0066	0.0057	0.0214	0.0038	0.0066	0.0261	0.108	0.1699	0.0032	0.0022	0.0104	0.021	0.016	0.0082	0.0233	0.0057	0.0025
16	rs62020001	7898101	0.88	0.168925028033099	0.84	0.364737902801441	0.272541032599	0.419133703803598	0.0032	0.0021	0.0305	0.143	0.0077	0.1754	0.1766	0.012	0.003	0.0066	0.0057	0.0214	0.0037	0.0066	0.0261	0.1082	0.1699	0.0032	0.0022	0.0104	0.021	0.016	0.0082	0.0234	0.0057	0.0025
16	rs76634720	7905393	0.87	0.194736090082605	0.83	0.405269641990714	0.254823170005992	0.475296250137406	0.0029	0.0023	0.0314	0.1434	0.0079	0.1736	0.1757	0.0123	0.0025	0.0062	0.0059	0.0218	0.0034	0.0066	0.0265	0.1096	0.1699	0.0031	0.0018	0.0107	0.0207	0.0161	0.0079	0.024	0.0059	0.0023
16	rs9924210	7906010	0.86	0.223270892544248	0.83	0.405269641990714	0.273420708873403	0.509281341970346	0.0028	0.0023	0.0317	0.1436	0.008	0.173	0.1753	0.0124	0.0023	0.0061	0.006	0.022	0.0032	0.0066	0.0266	0.1102	0.1699	0.003	0.0017	0.0108	0.0205	0.0161	0.0077	0.0243	0.0061	0.0022
16	rs9936891	7906045	0.86	0.223270892544248	0.83	0.405269641990714	0.274766321313162	0.519772275777641	0.0028	0.0023	0.0317	0.1436	0.008	0.173	0.1753	0.0124	0.0023	0.0061	0.006	0.022	0.0032	0.0066	0.0266	0.1103	0.1699	0.003	0.0016	0.0108	0.0205	0.0161	0.0078	0.0243	0.0061	0.0022
16	rs12922524	7914492	0.85	0.254661707966279	0.83	0.405269641990714	0.379072745285241	0.674671839768706	0.0027	0.0025	0.0316	0.1447	0.0083	0.1712	0.1731	0.0128	0.0023	0.0057	0.006	0.0221	0.003	0.0064	0.0269	0.1116	0.1707	0.0029	0.0016	0.0111	0.0209	0.0158	0.0077	0.025	0.0061	0.0021
16	rs7192951	7914910	0.85	0.254661707966279	0.82	0.448736318624531	0.393002796581552	0.718442381114304	0.0027	0.0025	0.0317	0.1445	0.0083	0.1711	0.1731	0.0128	0.0023	0.0057	0.006	0.0221	0.003	0.0064	0.0269	0.1116	0.1708	0.0029	0.0016	0.0111	0.0209	0.0158	0.0077	0.025	0.0061	0.0021
16	rs4513116	7915530	0.85	0.254661707966279	0.81	0.49521423796015	0.396089144983882	0.716052655023816	0.0027	0.0025	0.0317	0.1447	0.0083	0.1713	0.1728	0.0128	0.0023	0.0057	0.006	0.0221	0.003	0.0064	0.0269	0.1116	0.1708	0.0029	0.0016	0.0111	0.0209	0.0158	0.0077	0.0252	0.0061	0.0021
16	rs75404075	7917143	0.85	0.254661707966279	0.81	0.49521423796015	0.39440417310993	0.71336633217318	0.0026	0.0025	0.0317	0.1447	0.0082	0.1712	0.1728	0.0129	0.0023	0.0056	0.006	0.0221	0.0029	0.0064	0.0269	0.1117	0.1708	0.0029	0.0016	0.0111	0.0209	0.0158	0.0077	0.0252	0.0061	0.0021
16	rs72763712	7932520	0.85	0.254661707966279	0.8	0.544775224122235	0.431424419792844	0.719787378856952	0.0023	0.0026	0.0323	0.146	0.0082	0.1702	0.1727	0.0132	0.002	0.0049	0.0059	0.0219	0.0023	0.0064	0.0269	0.1128	0.1712	0.0027	0.0014	0.011	0.0211	0.0162	0.0075	0.025	0.0061	0.0019
16	rs8053478	7935118	0.84	0.289034762536342	0.8	0.544775224122235	0.468621451452229	0.849817249439167	0.0023	0.0026	0.0324	0.1461	0.0082	0.1701	0.1727	0.0133	0.002	0.0049	0.0059	0.0219	0.0023	0.0064	0.0269	0.113	0.1712	0.0027	0.0014	0.011	0.0211	0.0162	0.0075	0.025	0.0061	0.0019
16	rs78889395	7937760	0.84	0.289034762536342	0.8	0.544775224122235	0.465205306205492	0.858966277901617	0.0023	0.0026	0.0325	0.1461	0.0082	0.1697	0.1729	0.0133	0.002	0.0049	0.0059	0.0219	0.0022	0.0064	0.0269	0.1129	0.1713	0.0027	0.0014	0.011	0.0211	0.0162	0.0074	0.025	0.0062	0.0019
16	rs9932402	7939255	0.84	0.289034762536342	0.79	0.597486775499064	0.482469532764802	0.869691520715289	0.0023	0.0026	0.0325	0.1461	0.0082	0.1695	0.1731	0.0133	0.002	0.0049	0.0059	0.0219	0.0022	0.0064	0.0269	0.1129	0.1713	0.0028	0.0014	0.011	0.0211	0.0162	0.0074	0.025	0.0062	0.002
16	rs12598585	7940349	0.84	0.289034762536342	0.79	0.597486775499064	0.461134155524032	0.884502589816352	0.0023	0.0026	0.0325	0.1463	0.0081	0.1695	0.1731	0.0133	0.002	0.0048	0.0059	0.022	0.0022	0.0064	0.0268	0.1129	0.1713	0.0028	0.0014	0.011	0.0211	0.0162	0.0075	0.0249	0.0062	0.002
16	rs73502833	7946087	0.84	0.289034762536342	0.79	0.597486775499064	0.420057426966365	0.808978466484554	0.0024	0.0026	0.0324	0.1465	0.0081	0.1702	0.173	0.0135	0.002	0.0048	0.0058	0.022	0.0022	0.0064	0.0266	0.1129	0.1708	0.0029	0.0014	0.0111	0.0212	0.0162	0.0075	0.0243	0.0061	0.0021
16	rs75314514	7956132	0.84	0.289034762536342	0.78	0.653412240020304	0.372121666583902	0.848113743322637	0.0022	0.0026	0.0321	0.1458	0.0079	0.1717	0.1736	0.0136	0.002	0.0047	0.0056	0.0222	0.002	0.0065	0.0268	0.1141	0.1688	0.0027	0.0014	0.0112	0.0214	0.0164	0.0075	0.0242	0.0059	0.0018
16	rs8053487	7957344	0.84	0.289034762536342	0.79	0.597486775499064	0.384093659350723	0.889190338424695	0.0022	0.0026	0.0321	0.1458	0.0079	0.1717	0.1736	0.0136	0.002	0.0047	0.0056	0.0222	0.002	0.0065	0.0269	0.1142	0.1687	0.0027	0.0014	0.0112	0.0214	0.0164	0.0075	0.0242	0.0059	0.0018
16	rs34946683	7958887	0.84	0.289034762536342	0.79	0.597486775499064	0.365452042662678	0.864869548174035	0.0022	0.0026	0.0322	0.1457	0.0079	0.1721	0.1738	0.0136	0.002	0.0047	0.0055	0.0222	0.002	0.0065	0.0268	0.1143	0.1684	0.0027	0.0014	0.0112	0.0213	0.0164	0.0075	0.0242	0.0059	0.0018
16	rs77998093	7960547	0.84	0.289034762536342	0.77	0.712611004068267	0.365613982926378	0.859587282398376	0.0022	0.0026	0.0322	0.1457	0.0079	0.1721	0.1739	0.0137	0.002	0.0047	0.0055	0.0222	0.002	0.0065	0.0268	0.1143	0.1683	0.0026	0.0014	0.0112	0.0213	0.0164	0.0075	0.0243	0.0059	0.0018
16	rs28688707	7961362	0.83	0.326509998324372	0.77	0.712611004068267	0.406388780244263	0.953907261224292	0.002	0.0027	0.0323	0.1456	0.008	0.1725	0.1742	0.014	0.002	0.0045	0.0056	0.0222	0.0019	0.0068	0.0268	0.1145	0.1674	0.0025	0.0014	0.0111	0.021	0.0163	0.0076	0.0247	0.0059	0.0017
16	rs4635323	7961786	0.83	0.326509998324372	0.77	0.712611004068267	0.416129056928214	0.905009210662966	0.0019	0.0027	0.0322	0.1455	0.008	0.1718	0.175	0.0142	0.0019	0.0046	0.0056	0.0219	0.0018	0.0068	0.0271	0.1156	0.1671	0.0022	0.0013	0.011	0.0209	0.0163	0.0077	0.0246	0.006	0.0016
16	rs35427251	7965152	0.83	0.326509998324372	0.77	0.712611004068267	0.338769367607595	0.762056934347811	0.0018	0.0027	0.0322	0.1457	0.0077	0.1712	0.1769	0.0143	0.0017	0.0046	0.0057	0.0211	0.0016	0.0067	0.0273	0.1158	0.1669	0.002	0.0012	0.0108	0.0212	0.0159	0.0078	0.0244	0.0063	0.0016
16	rs62017182	7968516	0.83	0.326509998324372	0.77	0.712611004068267	0.356015893767709	0.834511343039873	0.0018	0.0028	0.0322	0.1455	0.0078	0.1709	0.1775	0.0144	0.0016	0.0047	0.0057	0.0209	0.0015	0.0068	0.0274	0.1158	0.1668	0.002	0.0011	0.0108	0.0212	0.0158	0.0079	0.0243	0.0065	0.0016
16	rs117825174	7968733	0.83	0.326509998324372	0.77	0.712611004068267	0.346759178211347	0.809438417359857	0.0018	0.0028	0.0322	0.1455	0.0078	0.1709	0.1776	0.0144	0.0016	0.0047	0.0057	0.0209	0.0015	0.0068	0.0274	0.1158	0.1668	0.002	0.0011	0.0108	0.0212	0.0158	0.0079	0.0243	0.0065	0.0016
16	rs4396517	7973527	0.83	0.326509998324372	0.76	0.775138689739853	0.357615371286158	0.829422295009096	0.0017	0.0027	0.0323	0.1458	0.0078	0.1705	0.178	0.0144	0.0015	0.0047	0.0057	0.0207	0.0014	0.0069	0.0274	0.1158	0.1667	0.0019	0.0011	0.0107	0.0212	0.0159	0.0079	0.0243	0.0066	0.0017
16	rs4131337	7974635	0.83	0.326509998324372	0.76	0.775138689739853	0.360986263593816	0.850746732946416	0.0017	0.0027	0.0323	0.1459	0.0078	0.1705	0.178	0.0145	0.0015	0.0047	0.0057	0.0207	0.0014	0.0069	0.0274	0.1158	0.1667	0.0019	0.0011	0.0107	0.0212	0.0159	0.0079	0.0243	0.0066	0.0017
16	rs4640170	7977038	0.83	0.326509998324372	0.76	0.775138689739853	0.357028468255535	0.829114077220588	0.0017	0.0027	0.0324	0.1459	0.0078	0.1702	0.1781	0.0145	0.0015	0.0047	0.0058	0.0206	0.0014	0.0069	0.0275	0.1158	0.1666	0.0018	0.0011	0.0107	0.0212	0.0159	0.0078	0.0243	0.0067	0.0017
16	rs8047258	7984435	0.83	0.326509998324372	0.76	0.775138689739853	0.349074745493067	0.770846642315905	0.0016	0.0026	0.0325	0.1463	0.0078	0.1693	0.1778	0.0149	0.0014	0.005	0.0058	0.0202	0.0013	0.0068	0.0277	0.1154	0.1663	0.0018	0.001	0.0109	0.0222	0.0163	0.0078	0.0241	0.0068	0.0017
16	rs76648463	7990012	0.83	0.326509998324372	0.77	0.712611004068267	0.296295320629734	0.735219622650023	0.0017	0.0026	0.0325	0.1461	0.0079	0.1686	0.1774	0.0151	0.0016	0.0051	0.0059	0.0199	0.0014	0.007	0.0275	0.115	0.1655	0.002	0.001	0.0111	0.0226	0.0166	0.0078	0.0241	0.007	0.002
16	rs4381585	7993421	0.83	0.326509998324372	0.77	0.712611004068267	0.29702144874455	0.757065665706548	0.0017	0.0027	0.0325	0.146	0.0079	0.1681	0.1772	0.0152	0.0017	0.0052	0.0059	0.0198	0.0014	0.0071	0.0275	0.1148	0.1653	0.0021	0.001	0.0112	0.0228	0.0167	0.0079	0.0241	0.0071	0.0021
16	rs12599592	7994967	0.83	0.326509998324372	0.77	0.712611004068267	0.310798631760241	0.819110106044624	0.0017	0.0027	0.0325	0.146	0.0079	0.1681	0.1772	0.0152	0.0017	0.0052	0.0059	0.0197	0.0014	0.0071	0.0275	0.1148	0.1652	0.0021	0.001	0.0112	0.0228	0.0168	0.0079	0.0241	0.0071	0.0021
16	rs79212757	8006662	0.83	0.326509998324372	0.77	0.712611004068267	0.288656532050582	0.74740603528593	0.0018	0.0028	0.0324	0.1457	0.008	0.1677	0.1771	0.0153	0.0018	0.0054	0.006	0.0197	0.0015	0.0072	0.0273	0.1149	0.1648	0.0021	0.0011	0.0113	0.0232	0.0167	0.0079	0.0241	0.0071	0.0023
16	rs72763801	8007308	0.83	0.326509998324372	0.76	0.775138689739853	0.286086443627941	0.741382562863533	0.0018	0.0028	0.0324	0.1457	0.008	0.1676	0.1771	0.0153	0.0018	0.0054	0.006	0.0197	0.0015	0.0073	0.0273	0.1148	0.1647	0.0021	0.0011	0.0113	0.0232	0.0167	0.0079	0.0241	0.0071	0.0023
16	rs35821481	8009821	0.83	0.326509998324372	0.76	0.775138689739853	0.309410990111473	0.738224523115063	0.0018	0.0028	0.0324	0.1456	0.0081	0.1675	0.1771	0.0153	0.0019	0.0055	0.006	0.0197	0.0015	0.0075	0.0272	0.1147	0.1645	0.0022	0.0011	0.0113	0.0233	0.0167	0.0079	0.0242	0.0072	0.0023
16	rs5020934	8011259	0.83	0.326509998324372	0.76	0.775138689739853	0.326278427024202	0.754044128658519	0.0018	0.0028	0.0324	0.1459	0.0081	0.1674	0.1769	0.0156	0.0019	0.0055	0.006	0.0197	0.0015	0.0075	0.0271	0.1146	0.1643	0.0022	0.0011	0.0113	0.0233	0.0167	0.0079	0.0242	0.0072	0.0023
16	rs62018787	8015053	0.83	0.326509998324372	0.76	0.775138689739853	0.327603220590217	0.756914526442302	0.0018	0.0028	0.0324	0.1459	0.0081	0.1674	0.1769	0.0156	0.0019	0.0055	0.006	0.0197	0.0015	0.0075	0.0271	0.1146	0.1642	0.0022	0.0011	0.0113	0.0233	0.0167	0.0079	0.0242	0.0072	0.0023
16	rs9924979	8019499	0.83	0.326509998324372	0.76	0.775138689739853	0.296101846107845	0.699671573837005	0.0018	0.0028	0.0324	0.1458	0.0082	0.1671	0.1766	0.0157	0.0018	0.0057	0.0059	0.0196	0.0015	0.0076	0.0271	0.1144	0.1642	0.0022	0.0011	0.0113	0.0235	0.0167	0.0079	0.0242	0.0074	0.0023
16	rs17672470	8021162	0.83	0.326509998324372	0.77	0.712611004068267	0.311245355043571	0.723077498388769	0.0018	0.0028	0.0324	0.1457	0.0082	0.1671	0.1765	0.0158	0.0018	0.0057	0.0059	0.0196	0.0015	0.0076	0.0272	0.1144	0.1643	0.0022	0.001	0.0114	0.0235	0.0167	0.0079	0.0242	0.0074	0.0023
16	rs7191572	8027241	0.83	0.326509998324372	0.77	0.712611004068267	0.435836413440717	0.725921637495416	0.0019	0.0028	0.0323	0.146	0.0087	0.1668	0.1753	0.0156	0.0019	0.0059	0.0058	0.0192	0.0014	0.0081	0.0272	0.1133	0.1644	0.0022	8e-04	0.0114	0.024	0.0171	0.008	0.0246	0.0077	0.0025
16	rs6501051	8030762	0.83	0.326509998324372	0.77	0.712611004068267	0.436603416799183	0.535329844498325	0.002	0.003	0.0319	0.1448	0.0091	0.1654	0.1747	0.016	0.002	0.0066	0.0057	0.0184	0.0016	0.0088	0.027	0.1127	0.1651	0.0025	0.0011	0.0116	0.0245	0.0172	0.0081	0.0246	0.008	0.0027
16	rs13334846	8031283	0.83	0.326509998324372	0.77	0.712611004068267	0.423422622479081	0.420966422415988	0.002	0.0031	0.0316	0.1447	0.0092	0.1645	0.1744	0.0162	0.002	0.0068	0.0057	0.0183	0.0017	0.0088	0.0271	0.1127	0.1648	0.0026	0.0012	0.0117	0.0247	0.0173	0.0081	0.0247	0.008	0.0028
16	rs76833880	8032255	0.83	0.326509998324372	0.77	0.712611004068267	0.389203791081976	0.324813677246017	0.0021	0.0031	0.0316	0.1444	0.0093	0.1636	0.1743	0.0162	0.0021	0.0069	0.0057	0.0181	0.0017	0.0092	0.0271	0.1128	0.1646	0.0026	0.0012	0.0118	0.025	0.0175	0.0082	0.0247	0.008	0.0029
16	rs1354808	8038856	0.83	0.326509998324372	0.77	0.712611004068267	0.367343629374175	0.312826994123563	0.0022	0.0032	0.0315	0.1443	0.0095	0.1617	0.1739	0.0163	0.0022	0.0072	0.0059	0.0177	0.0018	0.0094	0.0272	0.113	0.1641	0.0027	0.0013	0.0119	0.0257	0.0179	0.0084	0.0247	0.008	0.003
16	rs17569616	8039286	0.83	0.326509998324372	0.77	0.712611004068267	0.3554835538104	0.290321056829815	0.0022	0.0032	0.0315	0.1443	0.0095	0.1616	0.1739	0.0163	0.0022	0.0072	0.0059	0.0177	0.0018	0.0094	0.0272	0.1129	0.164	0.0027	0.0013	0.0119	0.0257	0.0179	0.0084	0.0246	0.008	0.003
16	rs7191022	8040128	0.83	0.326509998324372	0.77	0.712611004068267	0.34534220442553	0.280949170924561	0.0022	0.0032	0.0315	0.1441	0.0096	0.1612	0.1738	0.0164	0.0022	0.0072	0.006	0.0177	0.0018	0.0095	0.0272	0.1129	0.1639	0.0027	0.0013	0.012	0.0258	0.018	0.0084	0.0246	0.008	0.003
16	rs75137527	8040195	0.83	0.326509998324372	0.77	0.712611004068267	0.379017756727072	0.284803699847686	0.0022	0.0032	0.0316	0.1441	0.0096	0.1613	0.1734	0.0163	0.0022	0.0072	0.006	0.0176	0.0018	0.0096	0.0275	0.1127	0.1639	0.0027	0.0013	0.0121	0.0259	0.0179	0.0085	0.0246	0.008	0.003
16	rs1507035	8041271	0.83	0.326509998324372	0.77	0.712611004068267	0.36631614823924	0.299666844821367	0.0022	0.0032	0.032	0.1437	0.0097	0.1607	0.1731	0.0165	0.0023	0.0074	0.0061	0.0175	0.0018	0.0098	0.0275	0.1125	0.1636	0.0027	0.0014	0.0122	0.0261	0.0181	0.0086	0.0246	0.0081	0.003
16	rs77676259	8044951	0.83	0.326509998324372	0.77	0.712611004068267	0.273698819162931	0.3044327667443	0.0024	0.0033	0.0325	0.1411	0.0101	0.1572	0.1719	0.0173	0.0024	0.0083	0.007	0.0176	0.002	0.0106	0.0279	0.1117	0.1608	0.003	0.0016	0.0128	0.0272	0.019	0.009	0.0252	0.0089	0.0031
16	rs4787108	8047081	0.83	0.326509998324372	0.77	0.712611004068267	0.218703522950262	0.309341129294488	0.0025	0.0033	0.0327	0.1398	0.0103	0.1557	0.1708	0.0174	0.0025	0.0089	0.0075	0.0177	0.0021	0.0111	0.028	0.1115	0.1593	0.0032	0.0017	0.0132	0.0278	0.0195	0.0093	0.0255	0.0094	0.0031
16	rs28488717	8047452	0.83	0.326509998324372	0.77	0.712611004068267	0.152280187325769	0.346693607835609	0.0025	0.0032	0.0333	0.139	0.0104	0.154	0.1708	0.0173	0.0024	0.0091	0.0077	0.0179	0.0021	0.0114	0.0281	0.1119	0.1582	0.0032	0.0019	0.0132	0.0281	0.0199	0.0095	0.0257	0.0096	0.003
16	rs1567147	8047958	0.82	0.36720095628419	0.77	0.712611004068267	0.100791693423988	0.379757912824782	0.0026	0.0032	0.0337	0.1385	0.0107	0.1525	0.1709	0.0171	0.0025	0.0095	0.0081	0.0183	0.0022	0.0119	0.0282	0.111	0.1558	0.0033	0.0021	0.0133	0.0285	0.0205	0.0099	0.0259	0.01	0.003
16	rs56111120	8049280	0.83	0.326509998324372	0.77	0.712611004068267	0.0903329803079471	0.543431139272119	0.0029	0.0034	0.0349	0.1356	0.0116	0.1467	0.1713	0.0182	0.0025	0.0106	0.0094	0.0189	0.0024	0.0132	0.0279	0.1078	0.1532	0.0034	0.0025	0.0135	0.03	0.0221	0.0111	0.0259	0.0112	0.0031
16	rs7187840	8049377	0.83	0.326509998324372	0.77	0.712611004068267	0.0900915716806251	0.573862141309478	0.0029	0.0035	0.035	0.1354	0.0114	0.1462	0.1713	0.0183	0.0025	0.0106	0.0095	0.0189	0.0025	0.0133	0.0279	0.1075	0.1531	0.0034	0.0025	0.0136	0.0301	0.0223	0.0112	0.0259	0.0116	0.0031
16	rs79460322	8050320	0.83	0.326509998324372	0.77	0.712611004068267	0.0735619396604351	0.648275234804357	0.003	0.0034	0.0363	0.1333	0.0115	0.1455	0.1706	0.0184	0.0024	0.0116	0.0101	0.0189	0.0025	0.0136	0.0276	0.1072	0.1521	0.0036	0.0025	0.0138	0.0304	0.0229	0.0115	0.0256	0.0121	0.0031
16	rs62020163	8050408	0.83	0.326509998324372	0.78	0.653412240020304	0.0752262443760473	0.645940659488987	0.003	0.0035	0.0364	0.1331	0.0115	0.1455	0.1705	0.0184	0.0024	0.0117	0.0102	0.0189	0.0025	0.0136	0.0275	0.1072	0.1522	0.0036	0.0025	0.0138	0.0304	0.0232	0.0115	0.0254	0.0121	0.003
16	rs9674018	8050410	0.83	0.326509998324372	0.8	0.544775224122235	0.0726967617231868	0.649589289338077	0.003	0.0035	0.0364	0.1332	0.0115	0.1454	0.1707	0.0184	0.0024	0.0117	0.0102	0.0189	0.0025	0.0136	0.0275	0.1073	0.1519	0.0036	0.0025	0.0138	0.0303	0.0232	0.0115	0.0254	0.0121	0.003
16	rs7197658	8060441	0.84	0.289034762536342	0.8	0.544775224122235	0.0603569509569754	0.594084838975179	0.0028	0.0031	0.0373	0.1342	0.0106	0.1418	0.1698	0.0174	0.0019	0.0126	0.0107	0.0179	0.0023	0.0142	0.0252	0.1163	0.1535	0.0037	0.002	0.0131	0.0319	0.0223	0.011	0.0232	0.0125	0.0025
16	rs58032338	8064303	0.84	0.289034762536342	0.8	0.544775224122235	0.060133922150127	0.610584326013425	0.0028	0.0031	0.0372	0.1341	0.0106	0.1416	0.1697	0.0174	0.0019	0.0126	0.0107	0.018	0.0024	0.0142	0.0251	0.1163	0.1536	0.0037	0.0021	0.0131	0.0319	0.0223	0.0111	0.0231	0.0125	0.0025
16	rs11077253	8064437	0.84	0.289034762536342	0.8	0.544775224122235	0.0597819100965037	0.608138515335024	0.0028	0.0031	0.0372	0.1341	0.0106	0.1416	0.17	0.0174	0.0019	0.0126	0.0107	0.018	0.0024	0.0142	0.0251	0.1161	0.1536	0.0037	0.0021	0.0131	0.0319	0.0223	0.0111	0.023	0.0125	0.0025
16	rs77822826	8068592	0.84	0.289034762536342	0.8	0.544775224122235	0.0622178379789101	0.627479792701359	0.0028	0.0031	0.0372	0.1341	0.0106	0.1418	0.17	0.0174	0.0019	0.0126	0.0107	0.0179	0.0024	0.0142	0.0251	0.1161	0.1537	0.0037	0.0021	0.0131	0.0319	0.0223	0.011	0.023	0.0125	0.0025
16	rs7203272	8074720	0.84	0.289034762536342	0.8	0.544775224122235	0.0604314153495617	0.575280730199932	0.0028	0.0031	0.037	0.1341	0.0105	0.1422	0.1702	0.0173	0.0018	0.0126	0.0106	0.0178	0.0024	0.0142	0.0249	0.1165	0.1539	0.0037	0.0021	0.0132	0.0319	0.0222	0.011	0.0225	0.0125	0.0026
16	rs76158370	8074893	0.84	0.289034762536342	0.81	0.49521423796015	0.0603569509569754	0.576984155533351	0.0027	0.0032	0.037	0.1341	0.0105	0.142	0.1702	0.0173	0.0019	0.0126	0.0106	0.0176	0.0023	0.0142	0.0249	0.1169	0.1539	0.0037	0.0022	0.0132	0.0319	0.0221	0.0111	0.0225	0.0125	0.0025
16	rs12709211	8075271	0.84	0.289034762536342	0.81	0.49521423796015	0.0620092276370414	0.57457132968877	0.0027	0.0032	0.037	0.134	0.0105	0.1421	0.1703	0.0173	0.0019	0.0126	0.0106	0.0176	0.0023	0.0142	0.0249	0.1169	0.1539	0.0037	0.0022	0.0132	0.0319	0.0221	0.0111	0.0225	0.0125	0.0025
16	rs3112644	8076300	0.84	0.289034762536342	0.8	0.544775224122235	0.0614238106760908	0.573011395596512	0.0027	0.0032	0.037	0.1339	0.0105	0.1422	0.1703	0.0173	0.0019	0.0126	0.0106	0.0175	0.0023	0.0142	0.0248	0.117	0.1539	0.0037	0.0021	0.0132	0.032	0.0221	0.0111	0.0225	0.0125	0.0025
16	rs12925333	8076537	0.84	0.289034762536342	0.8	0.544775224122235	0.0631143859414597	0.589227469729011	0.0027	0.0032	0.037	0.1338	0.0105	0.1421	0.1703	0.0173	0.0019	0.0127	0.0106	0.0175	0.0023	0.0142	0.025	0.117	0.1539	0.0036	0.0021	0.0132	0.0319	0.0221	0.0111	0.0225	0.0127	0.0025
16	rs74906786	8077581	0.84	0.289034762536342	0.8	0.544775224122235	0.0611606297051143	0.565509819932947	0.0027	0.0032	0.037	0.1337	0.0105	0.1422	0.1704	0.0172	0.0019	0.0127	0.0106	0.0175	0.0023	0.0142	0.0249	0.1171	0.1538	0.0035	0.0021	0.0132	0.032	0.0221	0.0111	0.0225	0.0128	0.0025
16	rs62020191	8080887	0.84	0.289034762536342	0.8	0.544775224122235	0.062464973659788	0.569469922386885	0.0027	0.0032	0.0371	0.1333	0.0105	0.1423	0.1705	0.017	0.0018	0.0128	0.0107	0.0174	0.0022	0.0143	0.0247	0.1175	0.1537	0.0035	0.0021	0.0133	0.032	0.0221	0.0111	0.0224	0.0128	0.0025
16	rs117981690	8082249	0.84	0.289034762536342	0.8	0.544775224122235	0.0614049872728671	0.556624321713013	0.0027	0.0032	0.0371	0.1333	0.0105	0.1423	0.1705	0.017	0.0018	0.0128	0.0107	0.0174	0.0022	0.0143	0.0247	0.1175	0.1537	0.0035	0.0021	0.0133	0.032	0.0221	0.0111	0.0224	0.0128	0.0025
16	rs66512132	8085097	0.84	0.289034762536342	0.79	0.597486775499064	0.0625792542624278	0.529760417885937	0.0027	0.0032	0.0372	0.1334	0.0105	0.1424	0.1706	0.017	0.0018	0.0127	0.0107	0.0172	0.0022	0.0143	0.0246	0.1176	0.1537	0.0035	0.0021	0.0133	0.032	0.0221	0.011	0.0224	0.0128	0.0025
16	rs7206055	8086508	0.84	0.289034762536342	0.79	0.597486775499064	0.0623888630909027	0.535190432221631	0.0027	0.0032	0.0372	0.1334	0.0105	0.1424	0.1707	0.017	0.0018	0.0127	0.0106	0.0172	0.0022	0.0143	0.0246	0.1177	0.1537	0.0035	0.0021	0.0133	0.0321	0.0221	0.011	0.0223	0.0128	0.0024
16	rs78356946	8087235	0.84	0.289034762536342	0.79	0.597486775499064	0.064038749499755	0.513554018696574	0.0027	0.0032	0.0372	0.1334	0.0104	0.1425	0.1708	0.017	0.0018	0.0127	0.0106	0.0172	0.0022	0.0143	0.0245	0.1177	0.1538	0.0034	0.0021	0.0133	0.0321	0.022	0.011	0.0222	0.0127	0.0025
16	rs3112654	8089404	0.84	0.289034762536342	0.78	0.653412240020304	0.142683864169306	0.464103744042763	0.0025	0.0037	0.0378	0.1336	0.0101	0.1436	0.1725	0.0168	0.0015	0.013	0.0104	0.0173	0.0018	0.0138	0.0237	0.1185	0.155	0.0028	0.0019	0.0134	0.0329	0.0211	0.0104	0.0204	0.0122	0.0026
16	rs28505964	8089591	0.84	0.289034762536342	0.78	0.653412240020304	0.162144599639679	0.478003578506947	0.0025	0.0036	0.0382	0.1338	0.0101	0.1437	0.1729	0.0168	0.0014	0.013	0.0104	0.0173	0.0017	0.0138	0.0236	0.1186	0.1551	0.0028	0.0018	0.0134	0.033	0.021	0.0103	0.0201	0.0122	0.0025
16	rs72767104	8092615	0.84	0.289034762536342	0.78	0.653412240020304	0.156743428323923	0.483701888811307	0.0024	0.0036	0.0382	0.1342	0.0099	0.1437	0.1734	0.0167	0.0014	0.013	0.0104	0.0173	0.0017	0.0137	0.0237	0.1191	0.155	0.0027	0.0017	0.0134	0.0329	0.0209	0.0103	0.0201	0.012	0.0024
16	rs4539581	8096430	0.84	0.289034762536342	0.78	0.653412240020304	0.154720512664462	0.487782751111011	0.0024	0.0036	0.0382	0.1343	0.0099	0.1437	0.1735	0.0167	0.0013	0.013	0.0104	0.0173	0.0017	0.0137	0.0237	0.1191	0.155	0.0027	0.0017	0.0134	0.0329	0.0209	0.0103	0.0201	0.0119	0.0024
16	rs17740190	8100081	0.84	0.289034762536342	0.77	0.712611004068267	0.154116659099322	0.501174549437047	0.0023	0.0035	0.0383	0.1345	0.0098	0.1438	0.1736	0.0167	0.0013	0.013	0.0103	0.0173	0.0017	0.0135	0.0237	0.1194	0.1551	0.0027	0.0017	0.0133	0.033	0.0208	0.0103	0.0201	0.0118	0.0024
16	rs12930636	8116190	0.84	0.289034762536342	0.78	0.653412240020304	0.155494132282849	0.485197179671711	0.0022	0.0036	0.0383	0.1349	0.0099	0.1441	0.1739	0.0166	0.0013	0.013	0.0103	0.0172	0.0016	0.0134	0.0236	0.1192	0.1552	0.0027	0.0017	0.0133	0.033	0.0206	0.0103	0.0199	0.0117	0.0024
16	rs72767143	8116455	0.84	0.289034762536342	0.77	0.712611004068267	0.154519073240277	0.484653299930758	0.0022	0.0036	0.0383	0.1349	0.0099	0.1441	0.1739	0.0166	0.0013	0.013	0.0103	0.0172	0.0016	0.0134	0.0236	0.1192	0.1552	0.0027	0.0017	0.0133	0.033	0.0206	0.0103	0.0199	0.0117	0.0024
16	rs72767145	8120865	0.84	0.289034762536342	0.79	0.597486775499064	0.156506623028837	0.487374268005868	0.0022	0.0036	0.0383	0.1352	0.0099	0.1441	0.1739	0.0166	0.0013	0.013	0.0103	0.0172	0.0016	0.0134	0.0236	0.1191	0.1552	0.0027	0.0017	0.0133	0.033	0.0206	0.0102	0.0199	0.0117	0.0023
16	rs9925208	8121039	0.84	0.289034762536342	0.79	0.597486775499064	0.156472810920905	0.487918931697441	0.0022	0.0036	0.0383	0.1352	0.0099	0.1441	0.1739	0.0166	0.0013	0.013	0.0103	0.0172	0.0016	0.0134	0.0236	0.1191	0.1552	0.0027	0.0017	0.0133	0.033	0.0206	0.0102	0.0199	0.0117	0.0023
16	rs4787123	8127825	0.84	0.289034762536342	0.79	0.597486775499064	0.161696139051417	0.51396798180011	0.0022	0.0036	0.0383	0.1355	0.0099	0.1441	0.174	0.0167	0.0013	0.013	0.0102	0.0172	0.0016	0.0134	0.0236	0.119	0.1552	0.0026	0.0017	0.0133	0.033	0.0206	0.0102	0.0198	0.0117	0.0023
16	rs56821704	8143611	0.84	0.289034762536342	0.79	0.597486775499064	0.145387804750238	0.518665431578416	0.0021	0.0036	0.0379	0.1361	0.0099	0.1447	0.1739	0.0165	0.0013	0.013	0.0102	0.0173	0.0014	0.0134	0.0235	0.1191	0.1549	0.0026	0.0016	0.0134	0.0331	0.0206	0.0102	0.0196	0.0118	0.0023
16	rs58435609	8144564	0.83	0.326509998324372	0.79	0.597486775499064	0.141693624579444	0.511209820263603	0.0021	0.0036	0.0379	0.1361	0.0099	0.145	0.1739	0.0165	0.0013	0.013	0.0102	0.0173	0.0014	0.0134	0.0235	0.1191	0.1549	0.0026	0.0016	0.0134	0.0331	0.0203	0.0102	0.0196	0.0118	0.0023
16	rs75469568	8146608	0.83	0.326509998324372	0.78	0.653412240020304	0.1380561175095	0.509005995723717	0.0021	0.0036	0.0379	0.1361	0.0099	0.145	0.1739	0.0165	0.0013	0.013	0.0102	0.0173	0.0014	0.0134	0.0235	0.1192	0.1549	0.0026	0.0016	0.0134	0.0331	0.0203	0.0102	0.0196	0.0118	0.0023
16	rs3859016	8150564	0.83	0.326509998324372	0.78	0.653412240020304	0.137523201988838	0.521295154171675	0.002	0.0035	0.0378	0.1361	0.0099	0.1449	0.1738	0.0165	0.0013	0.0131	0.0102	0.0174	0.0014	0.0136	0.0234	0.1195	0.1547	0.0026	0.0016	0.0135	0.0329	0.0203	0.0103	0.0196	0.0118	0.0022
16	rs35464492	8155298	0.83	0.326509998324372	0.78	0.653412240020304	0.134506090984888	0.547072509429064	0.002	0.0035	0.0376	0.136	0.01	0.1446	0.1738	0.0164	0.0014	0.0131	0.0103	0.0174	0.0013	0.0137	0.0234	0.1199	0.1542	0.0026	0.0016	0.0137	0.033	0.0204	0.0103	0.0197	0.0119	0.0022
16	rs76561026	8176093	0.83	0.326509998324372	0.78	0.653412240020304	0.135931871766278	0.536027041276647	0.0019	0.0034	0.0377	0.1363	0.0102	0.1434	0.1742	0.0166	0.0015	0.0134	0.0102	0.0175	0.0012	0.0138	0.0233	0.1194	0.1546	0.0027	0.0016	0.0132	0.0327	0.0206	0.0104	0.0199	0.012	0.0022
16	rs11077265	8176526	0.83	0.326509998324372	0.78	0.653412240020304	0.139693889368837	0.545391130683237	0.0019	0.0034	0.0377	0.1363	0.0102	0.1434	0.1742	0.0166	0.0015	0.0134	0.0102	0.0175	0.0012	0.0138	0.0233	0.1194	0.1546	0.0027	0.0016	0.0132	0.0327	0.0206	0.0104	0.0199	0.012	0.0022
16	rs74469522	8177440	0.83	0.326509998324372	0.78	0.653412240020304	0.13793061438582	0.544830955218576	0.0019	0.0034	0.0377	0.1363	0.0102	0.1434	0.1742	0.0166	0.0015	0.0134	0.0102	0.0175	0.0012	0.0138	0.0233	0.1194	0.1546	0.0027	0.0016	0.0132	0.0327	0.0207	0.0104	0.0199	0.012	0.0022
16	rs79556836	8177707	0.83	0.326509998324372	0.78	0.653412240020304	0.13793061438582	0.544270922024959	0.0019	0.0034	0.0377	0.1364	0.0103	0.1434	0.1742	0.0166	0.0015	0.0134	0.0102	0.0175	0.0012	0.0138	0.0233	0.1194	0.1546	0.0027	0.0016	0.0132	0.0327	0.0207	0.0104	0.0199	0.012	0.0022
16	rs17145276	8178120	0.83	0.326509998324372	0.78	0.653412240020304	0.13818168909318	0.546792190944235	0.0019	0.0034	0.0377	0.1364	0.0103	0.1434	0.1742	0.0166	0.0015	0.0134	0.0102	0.0175	0.0012	0.0138	0.0233	0.1194	0.1546	0.0027	0.0016	0.0132	0.0327	0.0207	0.0104	0.0199	0.012	0.0022
16	rs75671112	8181780	0.83	0.326509998324372	0.78	0.653412240020304	0.124512763716078	0.536027041276647	0.0019	0.0034	0.0377	0.1366	0.0103	0.1433	0.1742	0.0166	0.0015	0.0134	0.0103	0.0175	0.0012	0.0135	0.0233	0.1194	0.1548	0.0027	0.0015	0.0132	0.0327	0.0206	0.0104	0.0199	0.012	0.0022
16	rs72769330	8185583	0.84	0.289034762536342	0.78	0.653412240020304	0.123483317414132	0.546231660359522	0.0018	0.0034	0.0376	0.1368	0.0103	0.1433	0.1741	0.0166	0.0014	0.0134	0.0103	0.0175	0.0012	0.0135	0.0233	0.1193	0.1549	0.0027	0.0015	0.0132	0.0328	0.0206	0.0103	0.0199	0.0119	0.0022
16	rs80159184	8194527	0.84	0.289034762536342	0.78	0.653412240020304	0.128171819998384	0.556061327388768	0.0018	0.0034	0.0373	0.1376	0.0104	0.1432	0.1738	0.0166	0.0014	0.0134	0.0106	0.0174	0.0011	0.0136	0.0232	0.119	0.1549	0.0027	0.0015	0.0133	0.033	0.0205	0.0103	0.0199	0.0118	0.0021
16	rs12447647	8194811	0.84	0.289034762536342	0.79	0.597486775499064	0.131773170442771	0.564803367552132	0.0018	0.0034	0.0372	0.1376	0.0104	0.1432	0.1738	0.0167	0.0014	0.0134	0.0106	0.0174	0.0011	0.0136	0.0232	0.1189	0.1549	0.0027	0.0015	0.0133	0.033	0.0205	0.0103	0.0199	0.0118	0.0021
16	rs11639530	8196681	0.84	0.289034762536342	0.79	0.597486775499064	0.129677642518308	0.64856719373249	0.0018	0.0035	0.0374	0.1374	0.0106	0.1428	0.1732	0.0167	0.0015	0.0135	0.0105	0.0185	0.0012	0.0139	0.0233	0.1192	0.1542	0.0026	0.0014	0.0132	0.0323	0.0208	0.0099	0.0205	0.0119	0.0022
16	rs78807154	8200245	0.85	0.254661707966279	0.79	0.597486775499064	0.111506746841638	0.591369248676502	0.0018	0.0036	0.0375	0.1374	0.0105	0.1439	0.1735	0.0163	0.0014	0.0134	0.0104	0.0185	0.0012	0.0137	0.0229	0.1193	0.1545	0.0024	0.0014	0.0135	0.0323	0.0207	0.0096	0.0203	0.0116	0.0022
16	rs56228169	8204366	0.85	0.254661707966279	0.79	0.597486775499064	0.111121315039576	0.58139029756892	0.0018	0.0036	0.0375	0.1374	0.0105	0.1439	0.1735	0.0163	0.0014	0.0134	0.0104	0.0185	0.0012	0.0137	0.0229	0.1193	0.1546	0.0024	0.0014	0.0135	0.0323	0.0207	0.0096	0.0203	0.0116	0.0022
16	rs922309	8211031	0.85	0.254661707966279	0.79	0.597486775499064	0.11280672210799	0.555076423673834	0.0018	0.0037	0.0375	0.1374	0.0105	0.1443	0.1736	0.0161	0.0014	0.0134	0.0103	0.0184	0.0012	0.0136	0.0227	0.1193	0.1546	0.0024	0.0014	0.0136	0.0323	0.0206	0.0095	0.0203	0.0115	0.0022
16	rs11649242	8217480	0.85	0.254661707966279	0.79	0.597486775499064	0.172195085408896	0.470837901721992	0.002	0.0038	0.0384	0.1363	0.0103	0.1445	0.1753	0.0161	0.0013	0.0135	0.0099	0.0182	0.0012	0.0133	0.0222	0.1212	0.155	0.0023	0.0013	0.0138	0.0319	0.0196	0.0089	0.0196	0.0116	0.0022
16	rs4787154	8219754	0.85	0.254661707966279	0.8	0.544775224122235	0.184341926456687	0.468410690243539	0.002	0.0038	0.0384	0.1362	0.0103	0.1448	0.1752	0.0159	0.0013	0.0135	0.0099	0.0182	0.0011	0.0133	0.0222	0.1216	0.1553	0.0024	0.0012	0.0138	0.0319	0.0195	0.0088	0.0196	0.0116	0.0022
16	rs12597924	8226775	0.86	0.223270892544248	0.8	0.544775224122235	0.210231567895632	0.486285410258839	0.002	0.0038	0.0384	0.1363	0.0104	0.1448	0.175	0.0159	0.0013	0.0135	0.0098	0.0184	0.001	0.0132	0.0223	0.122	0.1554	0.0025	0.001	0.0138	0.0318	0.0195	0.0086	0.0196	0.0115	0.0021
16	rs1117064	8227377	0.86	0.223270892544248	0.8	0.544775224122235	0.211395865754136	0.482207788969867	0.002	0.0038	0.0384	0.1363	0.0104	0.1448	0.1751	0.0159	0.0013	0.0135	0.0098	0.0184	0.001	0.0132	0.0223	0.122	0.1554	0.0025	9e-04	0.0138	0.0318	0.0195	0.0086	0.0196	0.0115	0.0021
16	rs79146876	8228293	0.86	0.223270892544248	0.8	0.544775224122235	0.208990979540589	0.482207788969867	0.002	0.0038	0.0384	0.1363	0.0104	0.1447	0.175	0.016	0.0013	0.0135	0.0098	0.0184	0.001	0.0131	0.0223	0.1221	0.1554	0.0025	0.001	0.0138	0.0318	0.0195	0.0086	0.0196	0.0115	0.0021
16	rs17650271	8231491	0.85	0.254661707966279	0.8	0.544775224122235	0.18962943151274	0.474484829824213	0.002	0.0038	0.0381	0.1364	0.0104	0.1446	0.1749	0.016	0.0013	0.0134	0.0098	0.0184	0.001	0.0131	0.0224	0.1224	0.1552	0.0025	0.001	0.0138	0.0318	0.0195	0.0086	0.0198	0.0115	0.0021
16	rs1381534	8232027	0.86	0.223270892544248	0.8	0.544775224122235	0.180827813608436	0.4626256363958	0.002	0.0038	0.0382	0.1367	0.0103	0.1447	0.1747	0.016	0.0012	0.0134	0.0098	0.0184	0.001	0.0131	0.0224	0.123	0.155	0.0024	0.001	0.0139	0.0317	0.0193	0.0085	0.0197	0.0114	0.0021
16	rs12446377	8235070	0.86	0.223270892544248	0.79	0.597486775499064	0.194005470533735	0.451913144428778	0.002	0.0039	0.0386	0.1379	0.0105	0.1453	0.1735	0.0163	0.0011	0.013	0.0098	0.0181	0.001	0.0127	0.0219	0.1269	0.1536	0.0021	0.0011	0.0143	0.0311	0.0187	0.0082	0.0196	0.0109	0.0018
16	rs4786216	8235618	0.86	0.223270892544248	0.8	0.544775224122235	0.252998122553371	0.479765475437379	0.0019	0.0039	0.0391	0.1381	0.0107	0.1448	0.1735	0.0164	0.001	0.0132	0.0099	0.0182	0.001	0.0125	0.0217	0.1271	0.1539	0.0019	0.001	0.0144	0.0317	0.0182	0.0082	0.0192	0.0108	0.0017
16	rs17145366	8236341	0.86	0.223270892544248	0.8	0.544775224122235	0.231361662447475	0.428713670318754	0.0018	0.0038	0.0391	0.1389	0.0106	0.1455	0.1742	0.0163	0.001	0.0129	0.0097	0.0181	0.0011	0.0123	0.0215	0.1284	0.1534	0.0019	0.001	0.0144	0.0311	0.0179	0.008	0.0187	0.0106	0.0016
16	rs1466405	8236519	0.86	0.223270892544248	0.8	0.544775224122235	0.228034041345297	0.421097413640073	0.0018	0.0038	0.0391	0.1391	0.0106	0.1456	0.1744	0.0162	0.001	0.0129	0.0097	0.0181	0.0011	0.0123	0.0214	0.1287	0.1533	0.0019	0.001	0.0144	0.031	0.0178	0.0079	0.0187	0.0105	0.0016
16	rs11865292	8236685	0.86	0.223270892544248	0.81	0.49521423796015	0.205294058452158	0.39525088067343	0.0018	0.0038	0.0389	0.1394	0.0105	0.1461	0.1748	0.0161	0.001	0.0127	0.0096	0.0181	0.0011	0.0121	0.0213	0.1292	0.1531	0.0019	0.001	0.0144	0.0309	0.0176	0.0079	0.0186	0.0104	0.0016
16	rs8045510	8238485	0.87	0.194736090082605	0.81	0.49521423796015	0.0875577491377407	0.172166323934022	0.0015	0.0037	0.0372	0.1419	0.0093	0.1509	0.1785	0.0148	0.0011	0.0111	0.009	0.0181	0.0013	0.0105	0.0201	0.1353	0.1518	0.0022	0.0011	0.0142	0.0296	0.0155	0.0074	0.0175	0.0092	0.0014
16	rs4024489	8240953	0.86	0.223270892544248	0.81	0.49521423796015	0.0812195198151081	0.140895232117075	0.0013	0.0038	0.0369	0.1432	0.0092	0.1526	0.1795	0.014	0.0011	0.0107	0.009	0.018	0.0012	0.01	0.0196	0.1368	0.1507	0.0022	0.0011	0.0143	0.0287	0.0151	0.0075	0.0173	0.009	0.0013
16	rs4787156	8242945	0.86	0.223270892544248	0.81	0.49521423796015	0.0814455091321135	0.13951106584179	0.0013	0.0038	0.0369	0.1433	0.0092	0.1527	0.1795	0.014	0.0011	0.0107	0.009	0.018	0.0012	0.0099	0.0196	0.1369	0.1506	0.0022	0.0011	0.0143	0.0287	0.0151	0.0075	0.0173	0.009	0.0013
16	rs80102438	8248550	0.86	0.223270892544248	0.8	0.544775224122235	0.100455543240384	0.149776079071407	0.0013	0.0038	0.0369	0.1435	0.0092	0.1529	0.1797	0.0139	0.0011	0.0107	0.009	0.018	0.0012	0.0099	0.0195	0.1372	0.1505	0.0022	0.0011	0.0143	0.0286	0.0151	0.0075	0.0173	0.009	0.001
16	rs12445174	8251747	0.86	0.223270892544248	0.79	0.597486775499064	0.110791600242235	0.160397311838853	0.0013	0.0038	0.0369	0.1436	0.0092	0.1529	0.1798	0.0139	0.0011	0.0107	0.0091	0.018	0.0012	0.0099	0.0195	0.1373	0.1504	0.0022	0.0011	0.0143	0.0286	0.0151	0.0076	0.0173	0.009	0.001
16	rs1868978	8253211	0.86	0.223270892544248	0.79	0.597486775499064	0.108690310937515	0.157020324167368	0.0013	0.0038	0.0368	0.1438	0.0092	0.1532	0.1798	0.0138	0.0011	0.0107	0.009	0.0181	0.0012	0.0099	0.0195	0.1374	0.1502	0.0022	0.0011	0.0143	0.0284	0.015	0.0076	0.0173	0.0089	0.001
16	rs117132138	8260910	0.86	0.223270892544248	0.79	0.597486775499064	0.104429846058308	0.142191606047138	0.0013	0.0038	0.0368	0.1441	0.0092	0.1536	0.1797	0.0137	0.0012	0.0105	0.0089	0.0179	0.0012	0.0096	0.0197	0.138	0.1502	0.0022	0.0011	0.0142	0.0282	0.0149	0.0075	0.0172	0.0087	0.001
16	rs116955368	8263755	0.86	0.223270892544248	0.79	0.597486775499064	0.103453560146393	0.141542879010678	0.0013	0.0038	0.0368	0.1442	0.0092	0.1538	0.1796	0.0137	0.0012	0.0104	0.0089	0.0179	0.0012	0.0096	0.0198	0.1381	0.1502	0.0022	0.001	0.0141	0.0281	0.0149	0.0075	0.0172	0.0086	0.0011
16	rs17145438	8265395	0.86	0.223270892544248	0.79	0.597486775499064	0.102849554992577	0.138315494553987	0.0013	0.0038	0.0368	0.1442	0.0091	0.1539	0.1796	0.0137	0.0012	0.0104	0.0089	0.0179	0.0012	0.0096	0.0198	0.1382	0.1502	0.0022	0.001	0.0141	0.0281	0.0149	0.0075	0.0172	0.0086	0.0011
16	rs13336716	8268940	0.86	0.223270892544248	0.79	0.597486775499064	0.0915217990948148	0.131221737686608	0.0013	0.0038	0.0367	0.1443	0.0091	0.1541	0.1796	0.0137	0.0013	0.0103	0.0089	0.0178	0.0012	0.0095	0.0199	0.1382	0.1501	0.0022	0.001	0.0141	0.028	0.0149	0.0075	0.0171	0.0085	0.0013
16	rs1585540	8270206	0.86	0.223270892544248	0.79	0.597486775499064	0.0916436601590365	0.13484240717599	0.0013	0.0038	0.0367	0.1444	0.0091	0.1544	0.1797	0.0137	0.0014	0.0103	0.0088	0.0178	0.0012	0.0094	0.02	0.1383	0.1501	0.0022	0.001	0.014	0.0279	0.0148	0.0075	0.0171	0.0084	0.0013
16	rs80296128	8275858	0.86	0.223270892544248	0.79	0.597486775499064	0.105544982849371	0.143957862252959	0.0013	0.0038	0.0367	0.1448	0.0091	0.1548	0.1795	0.0136	0.0014	0.0102	0.0088	0.0178	0.0012	0.0093	0.0202	0.1386	0.1501	0.0022	0.001	0.014	0.0277	0.0148	0.0075	0.017	0.0082	0.0013
16	rs12926179	8277932	0.86	0.223270892544248	0.78	0.653412240020304	0.113446266452495	0.147138196921556	0.0013	0.0038	0.0367	0.1449	0.0091	0.1549	0.1794	0.0136	0.0014	0.0102	0.0088	0.0177	0.0012	0.0092	0.0202	0.1386	0.1501	0.0022	0.001	0.014	0.0276	0.0148	0.0075	0.0169	0.0082	0.0013
16	rs1026226	8282614	0.86	0.223270892544248	0.78	0.653412240020304	0.12042615409792	0.148737755876929	0.0013	0.0038	0.0366	0.1455	0.0091	0.1554	0.1795	0.0135	0.0014	0.0102	0.0088	0.0177	0.0012	0.009	0.0205	0.1388	0.15	0.0022	0.001	0.0138	0.0272	0.0147	0.0074	0.0169	0.0081	0.0013
16	rs76893111	8284161	0.86	0.223270892544248	0.78	0.653412240020304	0.109642359230194	0.122418878471943	0.0013	0.0038	0.0366	0.1456	0.009	0.1555	0.1796	0.0134	0.0014	0.0102	0.0088	0.0177	0.0012	0.0089	0.0205	0.1389	0.1501	0.0022	0.001	0.0138	0.027	0.0147	0.0074	0.0169	0.0081	0.0014
16	rs79537509	8288401	0.86	0.223270892544248	0.78	0.653412240020304	0.0981730341118013	0.131401906408815	0.0013	0.0038	0.0367	0.1457	0.009	0.1558	0.1797	0.0134	0.0014	0.0101	0.0087	0.0178	0.0011	0.0088	0.0204	0.139	0.1504	0.0022	9e-04	0.0136	0.0264	0.0148	0.0073	0.0169	0.008	0.0016
16	rs75798761	8288442	0.86	0.223270892544248	0.77	0.712611004068267	0.0991435722303076	0.136392152344179	0.0013	0.0038	0.0367	0.1457	0.009	0.1558	0.1797	0.0134	0.0014	0.0101	0.0087	0.0178	0.0011	0.0088	0.0204	0.139	0.1504	0.0022	9e-04	0.0136	0.0264	0.0148	0.0073	0.0169	0.008	0.0017
16	rs75472909	8291986	0.86	0.223270892544248	0.78	0.653412240020304	0.0988875875819983	0.133299183761974	0.0013	0.0038	0.0367	0.1458	0.009	0.1559	0.1796	0.0133	0.0014	0.0101	0.0087	0.0178	0.0011	0.0088	0.0205	0.139	0.1505	0.0022	9e-04	0.0136	0.0264	0.0148	0.0073	0.0169	0.008	0.0017
16	rs7184544	8293475	0.85	0.254661707966279	0.77	0.712611004068267	0.102117216949144	0.132665642787072	0.0013	0.0038	0.0366	0.1459	0.009	0.156	0.1795	0.0133	0.0013	0.0101	0.0087	0.0178	0.0011	0.0088	0.0205	0.1391	0.1506	0.0021	9e-04	0.0136	0.0263	0.0148	0.0073	0.0169	0.008	0.0017
16	rs62018038	8301335	0.85	0.254661707966279	0.77	0.712611004068267	0.121265842873571	0.114873793652153	0.0012	0.0038	0.0366	0.1463	0.009	0.1563	0.1803	0.0131	0.0013	0.0097	0.0085	0.0179	9e-04	0.0083	0.0203	0.1403	0.1503	0.0022	8e-04	0.0135	0.0264	0.0147	0.0071	0.0166	0.0076	0.0016
16	rs55650867	8301563	0.85	0.254661707966279	0.78	0.653412240020304	0.121091821887736	0.114274638634281	0.0012	0.0038	0.0366	0.1463	0.009	0.1563	0.1803	0.0131	0.0013	0.0097	0.0085	0.0179	9e-04	0.0083	0.0203	0.1403	0.1503	0.0022	8e-04	0.0135	0.0264	0.0147	0.0071	0.0166	0.0076	0.0016
16	rs9927623	8304438	0.85	0.254661707966279	0.78	0.653412240020304	0.146490863548161	0.135388633198017	0.0013	0.0038	0.0365	0.1464	0.009	0.1564	0.1804	0.013	0.0013	0.0096	0.0085	0.0181	0.001	0.0084	0.0203	0.1405	0.1501	0.0023	8e-04	0.0134	0.0264	0.0147	0.007	0.0165	0.0076	0.0016
16	rs1551171	8309465	0.85	0.254661707966279	0.78	0.653412240020304	0.180349965394376	0.0908466920878404	0.0013	0.0038	0.0365	0.1455	0.009	0.1578	0.1817	0.0125	0.0013	0.009	0.0082	0.0181	0.0011	0.0081	0.0206	0.142	0.1496	0.0022	7e-04	0.0136	0.0262	0.0145	0.0067	0.0159	0.0071	0.0016
16	rs11077278	8310880	0.86	0.223270892544248	0.77	0.712611004068267	0.18411882989758	0.0916301132588253	0.0017	0.0037	0.0365	0.1449	0.009	0.159	0.1811	0.0124	0.0014	0.0088	0.0082	0.0178	0.0011	0.0082	0.0207	0.1422	0.1496	0.0022	7e-04	0.0139	0.0263	0.0144	0.0065	0.0158	0.0069	0.0017
16	rs4787168	8311250	0.86	0.223270892544248	0.77	0.712611004068267	0.170910579360831	0.0754615745563616	0.0017	0.0036	0.0363	0.1451	0.009	0.159	0.1811	0.0123	0.0014	0.0087	0.0082	0.0178	0.0011	0.0082	0.0208	0.142	0.1496	0.0023	7e-04	0.0139	0.0264	0.0144	0.0065	0.0158	0.0068	0.0017
16	rs72772932	8312309	0.86	0.223270892544248	0.77	0.712611004068267	0.159943825955486	0.0661364665177148	0.0019	0.0035	0.0362	0.1448	0.0088	0.159	0.1815	0.0122	0.0015	0.0086	0.0082	0.018	0.0012	0.008	0.021	0.142	0.1497	0.0023	9e-04	0.0139	0.0266	0.0142	0.0064	0.0157	0.0066	0.0018
16	rs17707692	8312366	0.86	0.223270892544248	0.77	0.712611004068267	0.153246887140418	0.0587627352439238	0.0019	0.0035	0.0362	0.1448	0.0088	0.1591	0.1815	0.0122	0.0015	0.0086	0.0081	0.018	0.0012	0.008	0.021	0.142	0.1497	0.0023	9e-04	0.0139	0.0266	0.0142	0.0064	0.0157	0.0065	0.0018
16	rs8052570	8312933	0.86	0.223270892544248	0.78	0.653412240020304	0.137491892519406	0.0564946124290138	0.002	0.0034	0.0359	0.1444	0.0086	0.1597	0.1808	0.0123	0.0016	0.0085	0.008	0.018	0.0013	0.0079	0.0212	0.1417	0.1498	0.0024	0.001	0.0142	0.0271	0.0143	0.0064	0.0158	0.0063	0.0018
16	rs75205730	8313146	0.86	0.223270892544248	0.78	0.653412240020304	0.125725303005316	0.0703118997827638	0.0021	0.0034	0.0357	0.1445	0.0085	0.1598	0.1805	0.0122	0.0016	0.0085	0.008	0.018	0.0013	0.0079	0.0212	0.1417	0.1499	0.0024	0.001	0.0142	0.0271	0.0142	0.0064	0.0158	0.0062	0.0018
16	rs72772937	8314169	0.86	0.223270892544248	0.78	0.653412240020304	0.115913790692292	0.0818817853667275	0.0022	0.0035	0.035	0.1453	0.0083	0.1602	0.1792	0.0122	0.0016	0.0085	0.0077	0.0183	0.0015	0.0078	0.0213	0.1419	0.15	0.0024	0.0011	0.0142	0.0273	0.014	0.0066	0.0159	0.006	0.0018
16	rs74396060	8314463	0.86	0.223270892544248	0.78	0.653412240020304	0.10645310817448	0.0682804632597533	0.0022	0.0035	0.0349	0.1455	0.0083	0.1602	0.1787	0.0122	0.0016	0.0085	0.0077	0.0184	0.0015	0.0078	0.0214	0.1419	0.1502	0.0024	0.0011	0.0142	0.0274	0.014	0.0067	0.0159	0.006	0.0018
16	rs79696446	8314758	0.86	0.223270892544248	0.78	0.653412240020304	0.11350198423146	0.0830856120545748	0.0023	0.0036	0.0347	0.1457	0.0082	0.1601	0.1782	0.0122	0.0017	0.0085	0.0076	0.0185	0.0015	0.0078	0.0215	0.142	0.1501	0.0024	0.0012	0.0142	0.0275	0.014	0.0067	0.016	0.006	0.0018
16	rs12920439	8315083	0.86	0.223270892544248	0.78	0.653412240020304	0.11408803780008	0.075026717366591	0.0023	0.0036	0.0345	0.1459	0.0082	0.1602	0.1778	0.0121	0.0018	0.0085	0.0075	0.0187	0.0016	0.0077	0.0216	0.1419	0.1501	0.0025	0.0012	0.0142	0.0277	0.014	0.0067	0.016	0.006	0.0018
16	rs62019860	8321202	0.86	0.223270892544248	0.78	0.653412240020304	0.121178813315778	0.198845319840853	0.0024	0.0033	0.0336	0.146	0.0079	0.1611	0.1784	0.0124	0.002	0.0082	0.007	0.019	0.0017	0.0078	0.0213	0.1408	0.1507	0.0025	0.0013	0.0144	0.0281	0.0135	0.0066	0.0161	0.0057	0.0018
16	rs11861081	8321930	0.86	0.223270892544248	0.78	0.653412240020304	0.124188663068277	0.182598724583481	0.0024	0.0032	0.0335	0.1459	0.0079	0.1612	0.1786	0.0125	0.002	0.0082	0.007	0.019	0.0016	0.0078	0.0214	0.1406	0.1508	0.0025	0.0012	0.0144	0.0282	0.0136	0.0066	0.016	0.0057	0.0018
16	rs1545475	8323546	0.87	0.194736090082605	0.78	0.653412240020304	0.145193662324464	0.266496312868419	0.0024	0.0033	0.0333	0.1456	0.008	0.1618	0.1788	0.0124	0.0021	0.008	0.0068	0.0187	0.0016	0.0078	0.0219	0.1406	0.1501	0.0025	0.0013	0.0145	0.028	0.0137	0.0067	0.0162	0.0056	0.0018
16	rs72772986	8323809	0.87	0.194736090082605	0.78	0.653412240020304	0.150985844960778	0.299666844821367	0.0024	0.0033	0.0333	0.1456	0.008	0.1619	0.1787	0.0124	0.0021	0.008	0.0067	0.0187	0.0016	0.0078	0.0219	0.1406	0.1501	0.0025	0.0013	0.0145	0.028	0.0136	0.0067	0.0162	0.0057	0.0018
16	rs1868969	8325142	0.87	0.194736090082605	0.78	0.653412240020304	0.138558814642744	0.309221134621702	0.0025	0.0033	0.0332	0.1454	0.008	0.1619	0.1783	0.0125	0.0021	0.008	0.0067	0.0187	0.0016	0.0079	0.0219	0.1406	0.1503	0.0026	0.0013	0.0145	0.028	0.0135	0.0069	0.0163	0.0058	0.0018
16	rs74364922	8326382	0.87	0.194736090082605	0.78	0.653412240020304	0.129859056777778	0.295041918170026	0.0025	0.0033	0.0331	0.1454	0.0078	0.162	0.1782	0.0125	0.0021	0.008	0.0067	0.0186	0.0016	0.0079	0.0219	0.1406	0.1503	0.0026	0.0013	0.0145	0.0281	0.0135	0.0069	0.0162	0.0061	0.0018
16	rs9933649	8329537	0.87	0.194736090082605	0.78	0.653412240020304	0.133519574725915	0.30240449305306	0.0024	0.0034	0.0329	0.145	0.0078	0.162	0.1782	0.0125	0.0021	0.008	0.0066	0.0186	0.0016	0.0079	0.0219	0.141	0.1504	0.0026	0.0013	0.0145	0.0281	0.0134	0.007	0.0161	0.0062	0.0018
16	rs9923425	8329767	0.87	0.194736090082605	0.78	0.653412240020304	0.141725503503013	0.326519445512793	0.0024	0.0034	0.0329	0.145	0.0078	0.162	0.1782	0.0125	0.0021	0.008	0.0066	0.0186	0.0016	0.0079	0.0219	0.1409	0.1504	0.0026	0.0013	0.0145	0.0281	0.0134	0.007	0.0161	0.0062	0.0018
16	rs5015250	8330522	0.87	0.194736090082605	0.78	0.653412240020304	0.162835961213039	0.401832065863168	0.0024	0.0033	0.0329	0.1449	0.0078	0.162	0.1783	0.0125	0.0021	0.008	0.0065	0.0186	0.0016	0.0079	0.0219	0.1408	0.1505	0.0026	0.0013	0.0145	0.0281	0.0134	0.007	0.0161	0.0062	0.0018
16	rs116986073	8331814	0.87	0.194736090082605	0.78	0.653412240020304	0.184676862679438	0.440338985922572	0.0024	0.0033	0.0329	0.1448	0.0078	0.1621	0.1782	0.0125	0.0021	0.008	0.0066	0.0186	0.0017	0.008	0.022	0.1406	0.1506	0.0026	0.0013	0.0145	0.0281	0.0134	0.007	0.0161	0.0063	0.0018
16	rs12448167	8334459	0.87	0.194736090082605	0.78	0.653412240020304	0.214018654656934	0.430821159735857	0.0024	0.0033	0.0328	0.1447	0.0078	0.162	0.178	0.0125	0.0021	0.008	0.0067	0.0186	0.0017	0.0081	0.022	0.1403	0.1507	0.0026	0.0013	0.0145	0.0281	0.0134	0.0071	0.0161	0.0063	0.0017
16	rs78726874	8337317	0.88	0.168925028033099	0.78	0.653412240020304	0.277281433414958	0.492418359431714	0.0024	0.0033	0.0326	0.1443	0.0077	0.1619	0.1782	0.0126	0.0021	0.0081	0.0066	0.0187	0.0017	0.0081	0.0222	0.1391	0.1513	0.0025	0.0014	0.0145	0.0281	0.0134	0.0073	0.0161	0.0065	0.0018
16	rs8053877	8337803	0.88	0.168925028033099	0.79	0.597486775499064	0.199021014907101	0.450045272735287	0.0023	0.0032	0.0323	0.1435	0.0076	0.1617	0.1786	0.0127	0.002	0.0084	0.0064	0.0191	0.0018	0.0083	0.0226	0.1362	0.1526	0.0025	0.0014	0.0147	0.0282	0.0135	0.0078	0.0162	0.007	0.0019
16	rs12918248	8341334	0.91	0.106429816649543	0.79	0.597486775499064	0.111865385287495	0.637930494938114	0.0025	0.0035	0.031	0.1406	0.0082	0.1599	0.1833	0.0125	0.0019	0.01	0.006	0.019	0.002	0.0084	0.0226	0.128	0.155	0.0023	0.0016	0.0148	0.0288	0.014	0.0091	0.0169	0.0084	0.0024
16	rs1015990	8342368	0.91	0.106429816649543	0.79	0.597486775499064	0.103664165458214	0.672315732041475	0.0024	0.0035	0.031	0.1407	0.0082	0.1599	0.1835	0.0126	0.0019	0.01	0.006	0.019	0.002	0.0084	0.0225	0.1275	0.1554	0.0023	0.0016	0.0148	0.0287	0.014	0.0091	0.0169	0.0084	0.0023
16	rs116020947	8342423	0.91	0.106429816649543	0.79	0.597486775499064	0.105864946128445	0.683671653777186	0.0024	0.0035	0.031	0.1407	0.0082	0.1599	0.1835	0.0126	0.0019	0.01	0.006	0.019	0.002	0.0084	0.0225	0.1275	0.1554	0.0023	0.0016	0.0148	0.0287	0.014	0.0091	0.0169	0.0084	0.0023
16	rs78964543	8346844	0.91	0.106429816649543	0.79	0.597486775499064	0.138087503987144	0.88419025260488	0.0024	0.0035	0.031	0.1406	0.0082	0.16	0.1837	0.0126	0.0019	0.01	0.006	0.019	0.002	0.0084	0.0225	0.1273	0.1555	0.0023	0.0016	0.0148	0.0286	0.014	0.0092	0.017	0.0085	0.0023
16	rs72774714	8347248	0.91	0.106429816649543	0.79	0.597486775499064	0.140993372359091	0.905009210662966	0.0024	0.0035	0.0309	0.1406	0.0082	0.16	0.1838	0.0125	0.0019	0.01	0.006	0.019	0.002	0.0084	0.0225	0.1272	0.1556	0.0023	0.0016	0.0148	0.0286	0.014	0.0091	0.017	0.0085	0.0023
16	rs75948033	8353913	0.91	0.106429816649543	0.81	0.49521423796015	0.176952789337094	0.839143380416342	0.0024	0.0034	0.0309	0.1405	0.0082	0.16	0.184	0.0125	0.0019	0.01	0.0061	0.019	0.002	0.0084	0.0225	0.1269	0.1556	0.0022	0.0017	0.0147	0.0286	0.014	0.009	0.0171	0.0085	0.0024
16	rs17777099	8355250	0.91	0.106429816649543	0.81	0.49521423796015	0.182302691577962	0.836672295159285	0.0024	0.0035	0.0309	0.1405	0.0082	0.16	0.184	0.0124	0.0019	0.01	0.0061	0.019	0.002	0.0084	0.0225	0.1268	0.1557	0.0022	0.0018	0.0147	0.0285	0.014	0.009	0.0171	0.0085	0.0024
16	rs17145695	8356326	0.91	0.106429816649543	0.81	0.49521423796015	0.197702216344172	0.764630967281992	0.0023	0.0035	0.0308	0.1403	0.0082	0.16	0.1842	0.0124	0.0019	0.01	0.0062	0.019	0.002	0.0084	0.0225	0.1264	0.1558	0.0022	0.0018	0.0147	0.0285	0.0141	0.009	0.0172	0.0085	0.0024
16	rs80230855	8356836	0.91	0.106429816649543	0.81	0.49521423796015	0.195425548549711	0.765842926999126	0.0023	0.0035	0.0308	0.1402	0.0082	0.16	0.1843	0.0124	0.0019	0.0101	0.0062	0.019	0.002	0.0084	0.0225	0.1262	0.1558	0.0022	0.0017	0.0147	0.0284	0.0141	0.0091	0.0172	0.0086	0.0024
16	rs75909196	8357822	0.91	0.106429816649543	0.81	0.49521423796015	0.192362531742462	0.728918133006319	0.0023	0.0035	0.0308	0.14	0.0082	0.16	0.1845	0.0124	0.0019	0.0101	0.0062	0.0191	0.002	0.0084	0.0225	0.1258	0.1559	0.0022	0.0017	0.0146	0.0284	0.0141	0.0091	0.0173	0.0086	0.0024
16	rs73491623	8360241	0.91	0.106429816649543	0.81	0.49521423796015	0.144708982069068	0.652804008562457	0.0023	0.0036	0.0308	0.1396	0.0083	0.1601	0.1851	0.0124	0.0019	0.0103	0.0062	0.0193	0.0021	0.0084	0.0225	0.1247	0.1559	0.0022	0.0017	0.0145	0.0282	0.0143	0.0093	0.0176	0.0087	0.0023
16	rs39568	8360838	0.91	0.106429816649543	0.81	0.49521423796015	0.144805840890153	0.625597172105467	0.0023	0.0036	0.0307	0.1395	0.0083	0.1603	0.1854	0.0121	0.0019	0.0104	0.0062	0.0194	0.0021	0.0084	0.0225	0.1243	0.1562	0.0022	0.0016	0.0145	0.0281	0.0143	0.0094	0.0177	0.0088	0.0023
16	rs13332416	8365904	0.91	0.106429816649543	0.81	0.49521423796015	0.101674174454337	0.732667579725419	0.0025	0.0036	0.0305	0.138	0.0084	0.1608	0.1869	0.012	0.0019	0.0109	0.0063	0.0199	0.0023	0.0085	0.0224	0.1208	0.157	0.0021	0.0014	0.014	0.0274	0.0148	0.0099	0.0186	0.0091	0.0024
16	rs73491686	8370889	0.9	0.124917206299546	0.81	0.49521423796015	0.118299631404734	0.741382562863533	0.0026	0.0036	0.0306	0.138	0.0084	0.1607	0.1888	0.0118	0.0021	0.011	0.0063	0.02	0.0025	0.0085	0.0223	0.1191	0.157	0.0022	0.0013	0.0134	0.027	0.0151	0.01	0.0187	0.0092	0.0024
16	rs117051771	8372140	0.9	0.124917206299546	0.81	0.49521423796015	0.118299631404734	0.784833317872505	0.0026	0.0036	0.0306	0.138	0.0083	0.1607	0.1891	0.0117	0.0021	0.0111	0.0063	0.0201	0.0025	0.0085	0.0223	0.1188	0.157	0.0022	0.0013	0.0132	0.0269	0.0152	0.0101	0.0187	0.0091	0.0024
16	rs76257975	8372784	0.9	0.124917206299546	0.82	0.448736318624531	0.113167930130913	0.744392965187879	0.0027	0.0036	0.0306	0.1381	0.0083	0.1607	0.1893	0.0117	0.0021	0.0111	0.0063	0.0201	0.0025	0.0085	0.0223	0.1186	0.157	0.0022	0.0013	0.0132	0.0269	0.0152	0.0101	0.0188	0.0091	0.0024
16	rs75876858	8373033	0.9	0.124917206299546	0.82	0.448736318624531	0.110325539371771	0.698335068600394	0.0027	0.0036	0.0306	0.1381	0.0083	0.1607	0.1894	0.0117	0.0021	0.0111	0.0062	0.0201	0.0025	0.0085	0.0223	0.1185	0.157	0.0022	0.0013	0.0132	0.0269	0.0152	0.0101	0.0188	0.0092	0.0024
16	rs117780075	8374086	0.9	0.124917206299546	0.82	0.448736318624531	0.110626969620332	0.70666039291283	0.0027	0.0036	0.0306	0.1381	0.0083	0.1607	0.1898	0.0117	0.0021	0.0111	0.0062	0.0201	0.0026	0.0085	0.0223	0.1183	0.157	0.0022	0.0013	0.0131	0.0268	0.0153	0.0101	0.0188	0.0091	0.0024
16	rs8054048	8374698	0.9	0.124917206299546	0.82	0.448736318624531	0.100352253571132	0.660416942455491	0.0027	0.0036	0.0306	0.1381	0.0083	0.1607	0.1901	0.0116	0.0021	0.0112	0.0062	0.0201	0.0026	0.0084	0.0222	0.1181	0.157	0.0022	0.0013	0.013	0.0268	0.0153	0.0101	0.0188	0.0091	0.0024
16	rs79294981	8375637	0.89	0.145699762692903	0.82	0.448736318624531	0.119245083524578	0.738374838822801	0.0028	0.0036	0.0305	0.1379	0.0082	0.1605	0.192	0.0114	0.0022	0.0114	0.0062	0.0203	0.0029	0.0083	0.022	0.1165	0.157	0.0024	0.0014	0.0125	0.0265	0.0155	0.01	0.019	0.0091	0.0027
16	rs35975024	8376321	0.89	0.145699762692903	0.83	0.405269641990714	0.0487599793496677	0.598951728603035	0.003	0.0036	0.0304	0.1378	0.008	0.1605	0.1935	0.0114	0.0023	0.0115	0.0061	0.0204	0.0031	0.0082	0.0219	0.1153	0.1571	0.0025	0.0015	0.0121	0.0263	0.0157	0.0099	0.0192	0.0088	0.0029
16	rs78730514	8376405	0.89	0.145699762692903	0.84	0.364737902801441	0.0603197415390526	0.568479266529112	0.0029	0.0036	0.0304	0.1379	0.008	0.1604	0.1937	0.0113	0.0023	0.0115	0.0061	0.0204	0.0032	0.0082	0.0219	0.1153	0.1571	0.0025	0.0015	0.012	0.0262	0.0157	0.0098	0.0192	0.0088	0.0031
16	rs12920374	8376556	0.88	0.168925028033099	0.84	0.364737902801441	0.0440053996748674	0.499803800429346	0.0029	0.0036	0.0303	0.1382	0.0079	0.1604	0.1941	0.0111	0.0024	0.0116	0.0061	0.0204	0.0033	0.0082	0.0219	0.1152	0.1572	0.0025	0.0015	0.0118	0.026	0.0157	0.0096	0.0193	0.0087	0.0031
16	rs76400503	8378857	0.87	0.194736090082605	0.84	0.364737902801441	0.0426504811402373	0.426608961834101	0.0029	0.0034	0.0294	0.1399	0.0075	0.1605	0.1961	0.0108	0.0024	0.0119	0.0057	0.02	0.0034	0.0079	0.0217	0.1139	0.1596	0.0026	0.0016	0.0112	0.0251	0.0155	0.0089	0.0199	0.0083	0.0032
16	rs9929109	8380704	0.87	0.194736090082605	0.85	0.32706018639722	0.0366734113378578	0.382817168902082	0.0029	0.0033	0.0292	0.1403	0.0073	0.1607	0.1965	0.0107	0.0024	0.0119	0.0056	0.0199	0.0034	0.0078	0.0215	0.1136	0.1601	0.0027	0.0016	0.0113	0.025	0.0154	0.0087	0.02	0.0081	0.0032
16	rs118025319	8381397	0.87	0.194736090082605	0.87	0.259919603286658	0.0359613627884323	0.370874522362595	0.0029	0.0033	0.0291	0.1405	0.0073	0.1608	0.1966	0.0107	0.0024	0.0119	0.0055	0.0199	0.0034	0.0078	0.0215	0.1136	0.1603	0.0027	0.0016	0.0113	0.025	0.0154	0.0087	0.0199	0.0081	0.0032
16	rs111881043	8381462	0.87	0.194736090082605	0.86	0.29215087580064	0.0362634589391984	0.368599807557686	0.0029	0.0033	0.0291	0.1405	0.0073	0.1608	0.1966	0.0107	0.0024	0.0119	0.0055	0.0199	0.0034	0.0078	0.0215	0.1135	0.1603	0.0027	0.0016	0.0113	0.025	0.0154	0.0087	0.0199	0.0081	0.0032
16	rs12599515	8383389	0.87	0.194736090082605	0.86	0.29215087580064	0.0155502529990191	0.246107885669138	0.0029	0.0033	0.029	0.1408	0.0072	0.1608	0.197	0.0107	0.0024	0.012	0.0055	0.0198	0.0034	0.0077	0.0215	0.1133	0.1609	0.0027	0.0016	0.0112	0.0248	0.0154	0.0085	0.0198	0.008	0.0032
16	rs29580	8384310	0.87	0.194736090082605	0.85	0.32706018639722	0.0117990949943428	0.236881354710373	0.0029	0.0033	0.0291	0.1411	0.007	0.161	0.1971	0.0107	0.0024	0.012	0.0055	0.0198	0.0034	0.0077	0.0215	0.1131	0.1607	0.0027	0.0016	0.0113	0.0249	0.0154	0.0085	0.0198	0.0078	0.0032
16	rs8060123	8387954	0.87	0.194736090082605	0.85	0.32706018639722	0.0102503535424756	0.241091558614093	0.003	0.0033	0.0288	0.142	0.0066	0.1605	0.1981	0.0104	0.0024	0.0119	0.0054	0.0198	0.0034	0.0075	0.0216	0.1122	0.1616	0.0028	0.0018	0.0112	0.0247	0.0156	0.0083	0.02	0.0075	0.0032
16	rs55898030	8391445	0.87	0.194736090082605	0.85	0.32706018639722	0.00429673429629238	0.215015704964201	0.0033	0.0033	0.0286	0.143	0.0058	0.1596	0.2	0.0101	0.0025	0.0119	0.0052	0.0199	0.0035	0.0071	0.0217	0.1104	0.1626	0.0029	0.0021	0.0111	0.0244	0.0161	0.0081	0.0205	0.007	0.0032
16	rs74006763	8391469	0.87	0.194736090082605	0.85	0.32706018639722	0.00431289962124105	0.2135186814323	0.0033	0.0033	0.0286	0.143	0.0058	0.1596	0.2	0.0101	0.0025	0.0119	0.0052	0.0199	0.0035	0.0071	0.0217	0.1104	0.1626	0.0029	0.0021	0.0111	0.0244	0.0161	0.0081	0.0205	0.007	0.0032
16	rs78089243	8391583	0.87	0.194736090082605	0.85	0.32706018639722	0.00431829866782095	0.215122767138093	0.0033	0.0033	0.0286	0.143	0.0058	0.1596	0.2	0.0101	0.0025	0.0119	0.0052	0.0199	0.0035	0.0071	0.0217	0.1104	0.1626	0.0029	0.0021	0.0111	0.0244	0.0161	0.0081	0.0205	0.007	0.0032
16	rs79865346	8391922	0.87	0.194736090082605	0.85	0.32706018639722	0.00436985486441572	0.212131683724632	0.0033	0.0033	0.0286	0.143	0.0058	0.1596	0.2	0.0101	0.0025	0.0119	0.0052	0.0199	0.0035	0.0071	0.0217	0.1104	0.1626	0.0029	0.0021	0.0111	0.0243	0.0161	0.0081	0.0205	0.007	0.0032
16	rs40645	8392711	0.87	0.194736090082605	0.85	0.32706018639722	0.00435896096526873	0.207142208090513	0.0033	0.0033	0.0286	0.143	0.0058	0.1596	0.2	0.0101	0.0025	0.0119	0.0052	0.0199	0.0035	0.0071	0.0217	0.1104	0.1626	0.0029	0.0021	0.011	0.0243	0.0161	0.0081	0.0205	0.007	0.0032
16	rs40388	8393362	0.87	0.194736090082605	0.85	0.32706018639722	0.00414029825384113	0.199053962880584	0.0033	0.0033	0.0286	0.1431	0.0058	0.1596	0.2	0.0101	0.0025	0.0119	0.0052	0.0199	0.0035	0.0071	0.0217	0.1104	0.1626	0.0029	0.0021	0.011	0.0243	0.0161	0.0081	0.0205	0.007	0.0032
16	rs29586	8396491	0.87	0.194736090082605	0.84	0.364737902801441	0.00348523815355399	0.167325355761011	0.0033	0.0033	0.0286	0.1431	0.0058	0.1597	0.2001	0.0101	0.0026	0.0119	0.0052	0.02	0.0035	0.0071	0.0217	0.1102	0.1626	0.003	0.0022	0.011	0.0243	0.0162	0.0078	0.0205	0.007	0.0032
16	rs116970436	8397851	0.87	0.194736090082605	0.84	0.364737902801441	0.00425119098103636	0.173657854471256	0.0033	0.0033	0.0286	0.1432	0.0058	0.1597	0.2001	0.0101	0.0025	0.0119	0.0052	0.02	0.0035	0.0071	0.0217	0.1101	0.1627	0.0029	0.0022	0.011	0.0243	0.0161	0.0078	0.0206	0.0069	0.0032
16	rs39573	8401351	0.86	0.223270892544248	0.82	0.448736318624531	0.00393789040946897	0.153287601628678	0.0032	0.0032	0.0286	0.1436	0.0058	0.16	0.2003	0.0102	0.0024	0.0119	0.0052	0.0202	0.0034	0.007	0.0215	0.1097	0.1628	0.0028	0.0021	0.011	0.0243	0.0161	0.0077	0.0209	0.0069	0.003
16	rs117415697	8403659	0.86	0.223270892544248	0.82	0.448736318624531	0.00484113441247003	0.146575137116279	0.0032	0.0032	0.0286	0.1436	0.0058	0.1599	0.2005	0.0102	0.0024	0.0119	0.0052	0.0203	0.0034	0.007	0.0215	0.1096	0.1629	0.0028	0.0021	0.011	0.0242	0.0162	0.0077	0.0209	0.0069	0.003
16	rs930720	8405036	0.86	0.223270892544248	0.82	0.448736318624531	0.0041743760793175	0.128440851823813	0.0031	0.0032	0.0286	0.1435	0.0057	0.1599	0.2007	0.0101	0.0024	0.0119	0.0053	0.0203	0.0034	0.007	0.0215	0.1095	0.1629	0.0028	0.0021	0.0109	0.0241	0.0162	0.0077	0.021	0.0069	0.003
16	rs78708678	8405358	0.86	0.223270892544248	0.82	0.448736318624531	0.00391033716498733	0.133027529911628	0.0031	0.0032	0.0285	0.1435	0.0057	0.1599	0.2008	0.0101	0.0024	0.0119	0.0053	0.0203	0.0034	0.007	0.0215	0.1095	0.1629	0.0028	0.0021	0.0109	0.0241	0.0162	0.0077	0.0211	0.0069	0.003
16	rs39782	8407652	0.86	0.223270892544248	0.82	0.448736318624531	0.00206310719764381	0.0899880188312368	0.003	0.0032	0.0284	0.1435	0.0057	0.1597	0.2013	0.0101	0.0024	0.012	0.0054	0.0205	0.0035	0.007	0.0215	0.1092	0.163	0.0028	0.0021	0.0107	0.0239	0.0164	0.0078	0.0213	0.0069	0.0029
16	rs12925867	8407852	0.86	0.223270892544248	0.82	0.448736318624531	0.00176292875288768	0.0842965206494787	0.003	0.0032	0.0284	0.1435	0.0057	0.1597	0.2013	0.0101	0.0024	0.012	0.0054	0.0205	0.0035	0.007	0.0215	0.1093	0.163	0.0028	0.0021	0.0107	0.0239	0.0164	0.0078	0.0213	0.0069	0.0029
16	rs1031370	8411247	0.86	0.223270892544248	0.82	0.448736318624531	0.000568681435666786	0.067793837675817	0.0032	0.0032	0.0284	0.1434	0.0058	0.1587	0.2014	0.0101	0.0025	0.0121	0.0053	0.0199	0.0036	0.0069	0.0219	0.1102	0.1631	0.0031	0.0023	0.0107	0.0236	0.0165	0.0077	0.0212	0.007	0.0026
16	rs78125310	8413708	0.86	0.223270892544248	0.82	0.448736318624531	0.000499912253007247	0.0647003949659433	0.0032	0.0032	0.0283	0.1437	0.0057	0.1587	0.2014	0.0102	0.0025	0.0121	0.0053	0.0198	0.0037	0.0068	0.0219	0.1104	0.163	0.0031	0.0023	0.0107	0.0236	0.0166	0.0077	0.0212	0.007	0.0026
16	rs4787191	8416649	0.86	0.223270892544248	0.82	0.448736318624531	0.000407672453228472	0.0628735477065409	0.0033	0.0031	0.0281	0.1442	0.0057	0.1588	0.2012	0.0103	0.0025	0.0122	0.0052	0.0196	0.004	0.0067	0.0219	0.1106	0.1625	0.0031	0.0024	0.0107	0.0235	0.0167	0.0076	0.0211	0.0069	0.0025
16	rs75094757	8420435	0.85	0.254661707966279	0.82	0.448736318624531	0.000402562850842744	0.0610688546371162	0.0033	0.0031	0.028	0.1443	0.0057	0.1589	0.2012	0.0103	0.0025	0.0123	0.0052	0.0194	0.004	0.0067	0.0219	0.1106	0.1625	0.0031	0.0024	0.0108	0.0235	0.0167	0.0076	0.0211	0.0069	0.0025
16	rs77037999	8425663	0.85	0.254661707966279	0.82	0.448736318624531	0.000379297498718879	0.0570741906382361	0.0033	0.0031	0.0278	0.1444	0.0058	0.159	0.2012	0.0103	0.0025	0.0124	0.0051	0.0192	0.004	0.0068	0.0219	0.1106	0.1626	0.0032	0.0025	0.0108	0.0235	0.0168	0.0076	0.021	0.0069	0.0025
16	rs12924053	8428262	0.85	0.254661707966279	0.82	0.448736318624531	0.000356463389828439	0.0550885801248002	0.0033	0.0031	0.0276	0.1445	0.0058	0.159	0.2011	0.0103	0.0025	0.0125	0.0051	0.0191	0.004	0.0068	0.0219	0.1105	0.1627	0.0032	0.0025	0.0109	0.0235	0.0168	0.0076	0.021	0.0069	0.0025
16	rs78628086	8432048	0.85	0.254661707966279	0.82	0.448736318624531	0.000371188273517748	0.062336505297396	0.0033	0.0031	0.0275	0.1444	0.0058	0.159	0.201	0.0103	0.0025	0.0126	0.0051	0.0189	0.0041	0.0068	0.0219	0.1104	0.1628	0.0033	0.0025	0.0111	0.0234	0.0169	0.0076	0.0209	0.0069	0.0025
16	rs117151683	8433888	0.85	0.254661707966279	0.83	0.405269641990714	0.00040334543423665	0.0560455860480293	0.0033	0.003	0.0272	0.1444	0.0057	0.1592	0.2012	0.0103	0.0025	0.0125	0.0051	0.019	0.0041	0.0069	0.0219	0.1102	0.1629	0.0033	0.0026	0.0111	0.0234	0.0168	0.0076	0.0209	0.0069	0.0026
16	rs7204692	8438416	0.85	0.254661707966279	0.82	0.448736318624531	0.000430308235521504	0.054201789283204	0.0033	0.003	0.0271	0.1444	0.0057	0.1594	0.2013	0.0103	0.0026	0.0125	0.005	0.0191	0.0041	0.0069	0.0219	0.1101	0.163	0.0033	0.0026	0.0111	0.0234	0.0166	0.0076	0.0208	0.0069	0.0026
16	rs117567562	8438738	0.85	0.254661707966279	0.82	0.448736318624531	0.000432794645739367	0.053133340121498	0.0033	0.003	0.0271	0.1443	0.0057	0.1595	0.2014	0.0103	0.0026	0.0125	0.005	0.0191	0.0041	0.0069	0.0219	0.1101	0.163	0.0033	0.0026	0.0111	0.0234	0.0166	0.0076	0.0208	0.0069	0.0026
16	rs2075461	8439383	0.85	0.254661707966279	0.83	0.405269641990714	0.000438643033138066	0.0562378374433771	0.0033	0.003	0.0271	0.1443	0.0057	0.1594	0.2016	0.0103	0.0026	0.0125	0.005	0.0191	0.0041	0.0069	0.0219	0.11	0.163	0.0033	0.0026	0.0111	0.0234	0.0166	0.0076	0.0208	0.0069	0.0026
16	rs12448378	8440823	0.85	0.254661707966279	0.83	0.405269641990714	0.00049804095161768	0.0624035290588065	0.0034	0.003	0.0273	0.1436	0.0057	0.1596	0.2017	0.0103	0.0026	0.0124	0.005	0.0192	0.0041	0.0069	0.0219	0.1098	0.1631	0.0033	0.0026	0.0111	0.0234	0.0169	0.0076	0.0208	0.0069	0.0026
16	rs17145777	8441498	0.85	0.254661707966279	0.83	0.405269641990714	0.000569725560865385	0.0576563028099077	0.0032	0.003	0.0273	0.1434	0.0057	0.1598	0.202	0.0103	0.0026	0.0124	0.0048	0.0191	0.0041	0.0069	0.0217	0.1103	0.1634	0.0033	0.0026	0.0107	0.0234	0.0168	0.0075	0.0207	0.0069	0.0026
16	rs76651362	8445772	0.85	0.254661707966279	0.83	0.405269641990714	0.000830186462349768	0.0485906013625322	0.003	0.0029	0.0272	0.1435	0.0056	0.1601	0.2023	0.0103	0.0027	0.0124	0.0047	0.0189	0.0041	0.0069	0.0215	0.1108	0.1637	0.0033	0.0027	0.0103	0.0233	0.0167	0.0075	0.0206	0.0069	0.0026
16	rs28445028	8451775	0.84	0.289034762536342	0.82	0.448736318624531	0.00494238725784083	0.0568162870431793	0.0031	0.0026	0.026	0.1442	0.0052	0.1595	0.2052	0.0109	0.0028	0.0125	0.0043	0.0183	0.0042	0.0068	0.0221	0.1111	0.1627	0.0037	0.0027	0.0101	0.0229	0.0176	0.0066	0.0201	0.0066	0.0027
16	rs116878339	8452099	0.84	0.289034762536342	0.83	0.405269641990714	0.00729258924171245	0.052758440569807	0.0031	0.0025	0.0257	0.1444	0.005	0.16	0.2056	0.0108	0.0028	0.0125	0.0043	0.018	0.0042	0.0069	0.0219	0.1116	0.1626	0.0037	0.0026	0.01	0.0227	0.0177	0.0065	0.02	0.0066	0.0026
16	rs74501979	8452785	0.84	0.289034762536342	0.83	0.405269641990714	0.00914639307950853	0.0438235762824547	0.003	0.0024	0.0251	0.1446	0.0047	0.1611	0.2066	0.0107	0.0027	0.0124	0.004	0.0175	0.0041	0.0071	0.0216	0.1128	0.1624	0.0039	0.0025	0.0099	0.0225	0.0178	0.0062	0.0196	0.0066	0.0025
16	rs1881347	8452917	0.84	0.289034762536342	0.83	0.405269641990714	0.00786508474323219	0.0456808493126426	0.003	0.0024	0.025	0.1447	0.0046	0.1614	0.2068	0.0108	0.0027	0.0123	0.004	0.0174	0.0041	0.0071	0.0216	0.1134	0.1623	0.0039	0.0025	0.0098	0.0224	0.0178	0.006	0.0196	0.0065	0.0025
16	rs1881348	8453037	0.84	0.289034762536342	0.83	0.405269641990714	0.0081794253175283	0.0547077667831188	0.003	0.0023	0.0248	0.1447	0.0047	0.1615	0.2072	0.0109	0.0027	0.0122	0.004	0.0174	0.0041	0.0071	0.0215	0.1141	0.162	0.0039	0.0025	0.0097	0.0221	0.0179	0.0058	0.0196	0.0064	0.0025
16	rs12600131	8453292	0.84	0.289034762536342	0.83	0.405269641990714	0.0118635537494856	0.0834632620091467	0.0033	0.0023	0.025	0.1452	0.0047	0.1627	0.2067	0.0107	0.0027	0.0124	0.0039	0.0176	0.0041	0.007	0.0217	0.114	0.1607	0.004	0.0026	0.0096	0.0221	0.0184	0.0057	0.0195	0.006	0.0024
16	rs58293472	8453542	0.84	0.289034762536342	0.84	0.364737902801441	0.0109959112934568	0.103449469081106	0.0034	0.0022	0.0249	0.1451	0.0048	0.1642	0.2064	0.0105	0.0028	0.0121	0.0039	0.0174	0.0041	0.0068	0.0217	0.1143	0.16	0.004	0.0028	0.0095	0.0219	0.0185	0.0059	0.0195	0.0059	0.0023
16	rs8061853	8453814	0.84	0.289034762536342	0.86	0.29215087580064	0.013955819890779	0.0978316186615012	0.0035	0.0021	0.0246	0.1451	0.0048	0.1645	0.2068	0.0105	0.0027	0.0119	0.0038	0.0175	0.004	0.0066	0.0217	0.1151	0.1598	0.0039	0.0029	0.0095	0.0216	0.0185	0.0058	0.0196	0.0058	0.0021
16	rs75652170	8453817	0.84	0.289034762536342	0.86	0.29215087580064	0.0140488436182265	0.0959064362335864	0.0035	0.0021	0.0246	0.1451	0.0048	0.1645	0.2068	0.0105	0.0027	0.0119	0.0038	0.0175	0.004	0.0066	0.0217	0.1151	0.1598	0.0039	0.0029	0.0095	0.0216	0.0185	0.0058	0.0196	0.0058	0.0021
16	rs11859316	8457571	0.85	0.254661707966279	0.87	0.259919603286658	0.0405794491281043	0.116333833258781	0.0036	0.0017	0.0241	0.1465	0.005	0.1659	0.2069	0.011	0.0028	0.0116	0.0035	0.0174	0.0038	0.0055	0.0212	0.1169	0.1601	0.0042	0.0028	0.0091	0.0203	0.0185	0.0053	0.0196	0.0054	0.002
16	rs7201113	8459474	0.84	0.289034762536342	0.88	0.230271256315472	0.0441711453172163	0.133299183761974	0.0035	0.0017	0.0239	0.1468	0.0051	0.1665	0.207	0.0111	0.0027	0.0114	0.0033	0.0172	0.0037	0.0053	0.0211	0.118	0.1597	0.0041	0.0029	0.0091	0.0202	0.0185	0.0052	0.0195	0.0052	0.002
16	rs1528343	8464372	0.84	0.289034762536342	0.88	0.230271256315472	0.0480056589096588	0.157308779897678	0.0034	0.0018	0.0236	0.1473	0.0052	0.1673	0.2072	0.0112	0.0026	0.011	0.0031	0.017	0.0036	0.005	0.0211	0.1193	0.1592	0.0041	0.0029	0.0091	0.0201	0.0184	0.0051	0.0194	0.0049	0.002
16	rs116944833	8467294	0.84	0.289034762536342	0.88	0.230271256315472	0.0416278590200068	0.156924214096603	0.0034	0.0019	0.0234	0.1475	0.0052	0.1673	0.2069	0.0112	0.0027	0.011	0.003	0.0169	0.0036	0.0049	0.021	0.1198	0.1595	0.004	0.0029	0.0091	0.0199	0.0184	0.0052	0.0195	0.0049	0.002
16	rs6501113	8469095	0.84	0.289034762536342	0.88	0.230271256315472	0.0412955569217085	0.169986864259469	0.0034	0.0019	0.0234	0.1475	0.0052	0.1674	0.2069	0.0113	0.0027	0.0109	0.003	0.0168	0.0036	0.0049	0.021	0.1198	0.1595	0.004	0.0029	0.0091	0.0199	0.0184	0.0052	0.0195	0.0049	0.002
16	rs9923530	8470247	0.84	0.289034762536342	0.88	0.230271256315472	0.0379225176650765	0.16722706395609	0.0034	0.0019	0.0233	0.1476	0.0052	0.1675	0.2068	0.0113	0.0027	0.011	0.003	0.0168	0.0036	0.0049	0.0209	0.1201	0.1595	0.004	0.003	0.0092	0.0199	0.0181	0.0053	0.0193	0.0049	0.002
16	rs11642418	8471684	0.83	0.326509998324372	0.88	0.230271256315472	0.0309011350024531	0.161269788849261	0.0033	0.0019	0.0232	0.148	0.0052	0.1675	0.2064	0.0113	0.0027	0.0109	0.003	0.0167	0.0036	0.0048	0.0209	0.1206	0.1597	0.0039	0.003	0.0092	0.0197	0.0179	0.0054	0.0193	0.0049	0.002
16	rs59201711	8473440	0.83	0.326509998324372	0.88	0.230271256315472	0.0303975091902648	0.160784872734272	0.0033	0.0019	0.0232	0.148	0.0052	0.1675	0.2063	0.0113	0.0027	0.0109	0.003	0.0167	0.0036	0.0048	0.0209	0.1207	0.1597	0.0039	0.003	0.0092	0.0197	0.0179	0.0054	0.0193	0.0049	0.002
16	rs4786240	8477004	0.83	0.326509998324372	0.88	0.230271256315472	0.0323619007145031	0.169394149205701	0.0033	0.0019	0.0232	0.148	0.0052	0.1678	0.2061	0.0114	0.0027	0.0109	0.003	0.0167	0.0036	0.0048	0.0209	0.1206	0.1596	0.0038	0.003	0.0093	0.0197	0.0179	0.0054	0.0193	0.005	0.002
16	rs117549024	8478618	0.83	0.326509998324372	0.87	0.259919603286658	0.0327651906417145	0.175753492053832	0.0033	0.0019	0.0232	0.148	0.0052	0.1678	0.2061	0.0114	0.0027	0.0109	0.003	0.0168	0.0036	0.0048	0.0209	0.1207	0.1596	0.0038	0.0031	0.0093	0.0197	0.0179	0.0054	0.0193	0.005	0.002
16	rs6501121	8478766	0.83	0.326509998324372	0.87	0.259919603286658	0.0328511868552581	0.176053579771191	0.0033	0.0019	0.0232	0.148	0.0052	0.1678	0.2061	0.0114	0.0027	0.0109	0.003	0.0168	0.0036	0.0048	0.0209	0.1207	0.1596	0.0038	0.0031	0.0093	0.0197	0.0179	0.0054	0.0193	0.005	0.002
16	rs764680	8483682	0.83	0.326509998324372	0.88	0.230271256315472	0.0423126014068202	0.20135387931566	0.0033	0.0019	0.0231	0.1479	0.0052	0.1676	0.2054	0.0116	0.0026	0.0109	0.003	0.0169	0.0036	0.0049	0.021	0.1211	0.1594	0.0038	0.0032	0.0093	0.0197	0.0179	0.0055	0.0193	0.005	0.002
16	rs34997093	8491024	0.83	0.326509998324372	0.88	0.230271256315472	0.0458675349632749	0.212344873480002	0.0032	0.002	0.0229	0.148	0.0053	0.1679	0.2053	0.0116	0.0026	0.0107	0.0031	0.0167	0.0036	0.0049	0.0208	0.1214	0.1594	0.0038	0.0033	0.0093	0.0196	0.0178	0.0056	0.0196	0.005	0.0019
16	rs75310304	8492070	0.83	0.326509998324372	0.89	0.20310604818777	0.042488657054334	0.19988926986268	0.0031	0.002	0.023	0.1479	0.0053	0.1679	0.2055	0.0117	0.0026	0.0107	0.0031	0.0167	0.0036	0.0048	0.0208	0.1214	0.1591	0.0038	0.0032	0.0093	0.0197	0.0178	0.0056	0.0195	0.005	0.0019
16	rs55739614	8494293	0.82	0.36720095628419	0.89	0.20310604818777	0.0426210272720231	0.20366263355854	0.0031	0.002	0.0233	0.1478	0.0054	0.168	0.2061	0.0118	0.0025	0.0107	0.003	0.0167	0.0037	0.0048	0.0206	0.1216	0.1582	0.0037	0.0031	0.0093	0.0199	0.0178	0.0057	0.0195	0.005	0.0019
16	rs34500043	8495936	0.82	0.36720095628419	0.89	0.20310604818777	0.0435555235912251	0.163799650787437	0.003	0.002	0.0233	0.1479	0.0054	0.1682	0.2062	0.0118	0.0025	0.0106	0.003	0.0166	0.0037	0.0047	0.0206	0.1216	0.1583	0.0037	0.0031	0.0093	0.0198	0.0179	0.0056	0.0195	0.005	0.0018
16	rs79293143	8497269	0.82	0.36720095628419	0.89	0.20310604818777	0.0459139883556555	0.16722706395609	0.0029	0.002	0.0234	0.1478	0.0055	0.1684	0.2063	0.0118	0.0025	0.0105	0.003	0.0166	0.0036	0.0047	0.0206	0.1216	0.1584	0.0037	0.0031	0.0093	0.0197	0.0179	0.0056	0.0196	0.0048	0.0018
16	rs8048790	8497884	0.82	0.36720095628419	0.89	0.20310604818777	0.0467869933924362	0.168407900013418	0.0029	0.002	0.0234	0.1477	0.0055	0.1684	0.2063	0.0118	0.0025	0.0105	0.003	0.0166	0.0036	0.0047	0.0206	0.1216	0.1584	0.0037	0.0031	0.0093	0.0197	0.0179	0.0056	0.0196	0.0049	0.0018
16	rs8048902	8498552	0.82	0.36720095628419	0.89	0.20310604818777	0.0471487878319078	0.171670142682555	0.0029	0.002	0.0234	0.1477	0.0055	0.1685	0.2063	0.0118	0.0024	0.0105	0.003	0.0166	0.0036	0.0047	0.0206	0.1216	0.1585	0.0037	0.0032	0.0093	0.0197	0.0179	0.0057	0.0196	0.0049	0.0018
16	rs17791503	8501329	0.82	0.36720095628419	0.88	0.230271256315472	0.0414976102377512	0.150627545670287	0.0028	0.002	0.0233	0.1476	0.0055	0.1685	0.2061	0.0117	0.0024	0.0105	0.0031	0.0166	0.0036	0.0047	0.0206	0.1217	0.1586	0.0037	0.0031	0.0094	0.0197	0.0179	0.0057	0.0196	0.0048	0.0018
16	rs72776503	8507805	0.82	0.36720095628419	0.88	0.230271256315472	0.0381403434279139	0.143492290886994	0.0027	0.0021	0.0233	0.1474	0.0055	0.1685	0.2059	0.0117	0.0023	0.0105	0.0032	0.0166	0.0035	0.0047	0.0206	0.1219	0.1587	0.0038	0.0031	0.0094	0.0195	0.018	0.0058	0.0198	0.0049	0.0017
16	rs7500250	8510122	0.83	0.326509998324372	0.88	0.230271256315472	0.0356479994602656	0.137764962141785	0.0026	0.0021	0.0235	0.1473	0.0055	0.1685	0.205	0.0117	0.0022	0.0101	0.0032	0.0166	0.0034	0.0046	0.0206	0.1224	0.1591	0.0039	0.003	0.0095	0.0195	0.0181	0.0059	0.0201	0.0052	0.0016
16	rs79239654	8510337	0.83	0.326509998324372	0.88	0.230271256315472	0.0400550546804804	0.143399242274283	0.0026	0.0021	0.0235	0.1473	0.0055	0.1685	0.205	0.0117	0.0022	0.0101	0.0032	0.0166	0.0035	0.0046	0.0206	0.1221	0.1591	0.0039	0.0031	0.0095	0.0195	0.0181	0.0059	0.0202	0.0052	0.0016
16	rs116746359	8512182	0.83	0.326509998324372	0.88	0.230271256315472	0.0408791670460999	0.111296809245489	0.0023	0.002	0.0233	0.1466	0.0056	0.1689	0.2053	0.0117	0.0022	0.0103	0.0034	0.0166	0.0034	0.0045	0.0205	0.1219	0.1588	0.0039	0.0029	0.0094	0.0194	0.0183	0.0061	0.0205	0.0055	0.0016
16	rs12934978	8520158	0.83	0.326509998324372	0.88	0.230271256315472	0.0429753930048551	0.0979121601905018	0.0022	0.002	0.0231	0.1455	0.0057	0.1694	0.2055	0.0117	0.0021	0.0105	0.0037	0.0168	0.0034	0.0045	0.0205	0.1217	0.1581	0.004	0.0028	0.0094	0.0193	0.0185	0.0063	0.021	0.0058	0.0016
16	rs12443887	8524680	0.83	0.326509998324372	0.88	0.230271256315472	0.0404088613797973	0.111720374833512	0.0021	0.0021	0.023	0.1452	0.0057	0.1693	0.2055	0.0117	0.0021	0.0107	0.0039	0.0169	0.0034	0.0045	0.0204	0.122	0.158	0.0041	0.0028	0.0094	0.0191	0.0184	0.0063	0.0211	0.0058	0.0016
16	rs77546719	8525687	0.83	0.326509998324372	0.87	0.259919603286658	0.0412811504175638	0.0943136355729378	0.0021	0.0021	0.023	0.1452	0.0057	0.1693	0.2054	0.0117	0.0021	0.0107	0.0039	0.0169	0.0034	0.0045	0.0204	0.122	0.1579	0.0041	0.0028	0.0094	0.0191	0.0184	0.0063	0.0211	0.0059	0.0016
16	rs10438595	8528222	0.83	0.326509998324372	0.88	0.230271256315472	0.0467085923535774	0.0896765788393621	0.0021	0.0021	0.023	0.1451	0.0058	0.1692	0.2053	0.0116	0.0021	0.0108	0.0039	0.0169	0.0037	0.0046	0.0203	0.122	0.1577	0.0041	0.0028	0.0095	0.0192	0.0184	0.0064	0.0211	0.0059	0.0016
16	rs60470560	8535266	0.83	0.326509998324372	0.89	0.20310604818777	0.0572301806711355	0.0686987256224412	0.0022	0.0022	0.0229	0.1446	0.0058	0.1689	0.2049	0.0117	0.0019	0.011	0.0041	0.017	0.0038	0.0047	0.02	0.1222	0.1574	0.0041	0.0029	0.0096	0.0194	0.0186	0.0064	0.0212	0.006	0.0016
16	rs62018659	8549017	0.83	0.326509998324372	0.89	0.20310604818777	0.0465051668815954	0.0553430878808383	0.0022	0.0023	0.0227	0.1439	0.0058	0.1683	0.2041	0.0119	0.0021	0.0113	0.0044	0.0171	0.004	0.0048	0.0201	0.1223	0.1569	0.0041	0.003	0.0096	0.0195	0.0187	0.0068	0.0212	0.006	0.0018
16	rs8063201	8557407	0.83	0.326509998324372	0.89	0.20310604818777	0.0397595084916204	0.0540756121789229	0.0023	0.0024	0.0227	0.1433	0.0058	0.1678	0.2035	0.0121	0.0021	0.0114	0.0045	0.0173	0.004	0.005	0.0202	0.1224	0.1567	0.0041	0.003	0.0095	0.0195	0.0188	0.0073	0.0213	0.0059	0.002
16	rs111677241	8559064	0.83	0.326509998324372	0.9	0.178319663885856	0.0417874322077849	0.0516406600843847	0.0023	0.0024	0.0227	0.1431	0.0057	0.1677	0.2034	0.0123	0.0021	0.0115	0.0046	0.0174	0.004	0.0051	0.0202	0.1223	0.1567	0.0041	0.003	0.0094	0.0196	0.0188	0.0074	0.0213	0.0058	0.002
16	rs112398401	8560525	0.83	0.326509998324372	0.9	0.178319663885856	0.0439151720085193	0.0507171370080232	0.0023	0.0024	0.0227	0.1429	0.0057	0.1675	0.2033	0.0124	0.0021	0.0116	0.0046	0.0174	0.004	0.0052	0.0202	0.1223	0.1566	0.0041	0.003	0.0094	0.0196	0.0188	0.0075	0.0213	0.0058	0.002
16	rs72776539	8560545	0.83	0.326509998324372	0.9	0.178319663885856	0.0439452338609153	0.0507784792821353	0.0023	0.0024	0.0227	0.1429	0.0057	0.1675	0.2033	0.0124	0.0021	0.0116	0.0046	0.0174	0.004	0.0052	0.0202	0.1223	0.1566	0.0041	0.003	0.0094	0.0196	0.0188	0.0075	0.0213	0.0058	0.002
16	rs118149419	8560625	0.83	0.326509998324372	0.9	0.178319663885856	0.0440806859240805	0.0505945494654554	0.0023	0.0024	0.0227	0.1429	0.0057	0.1675	0.2033	0.0124	0.0021	0.0116	0.0046	0.0174	0.004	0.0052	0.0202	0.1223	0.1566	0.0041	0.003	0.0094	0.0196	0.0188	0.0075	0.0213	0.0058	0.002
16	rs76589940	8562593	0.83	0.326509998324372	0.9	0.178319663885856	0.045944975036844	0.0485304296482857	0.0023	0.0024	0.0227	0.1427	0.0058	0.1675	0.2032	0.0125	0.0021	0.0116	0.0046	0.0175	0.004	0.0052	0.0203	0.1222	0.1565	0.0041	0.003	0.0094	0.0197	0.0188	0.0075	0.0214	0.0058	0.002
16	rs1919074	8564497	0.83	0.326509998324372	0.9	0.178319663885856	0.0468654836433726	0.0468589406005095	0.0023	0.0024	0.0227	0.1424	0.0058	0.1674	0.203	0.0127	0.0021	0.0117	0.0047	0.0176	0.004	0.0053	0.0203	0.1222	0.1563	0.0041	0.003	0.0094	0.0198	0.0188	0.0076	0.0214	0.0059	0.0019
16	rs4787243	8566301	0.83	0.326509998324372	0.9	0.178319663885856	0.0488406945662967	0.0476317850773616	0.0023	0.0024	0.0227	0.1423	0.0057	0.1673	0.203	0.0127	0.0021	0.0117	0.0047	0.0176	0.0041	0.0053	0.0203	0.1221	0.1563	0.0041	0.003	0.0094	0.0198	0.0188	0.0076	0.0214	0.0059	0.002
16	rs72776551	8567246	0.83	0.326509998324372	0.9	0.178319663885856	0.0488083976559253	0.0475125237901663	0.0023	0.0024	0.0227	0.1423	0.0057	0.1673	0.2029	0.0128	0.0021	0.0117	0.0047	0.0176	0.0041	0.0053	0.0203	0.1221	0.1563	0.0041	0.003	0.0094	0.0198	0.0188	0.0076	0.0214	0.0059	0.002
16	rs79651561	8571878	0.83	0.326509998324372	0.9	0.178319663885856	0.0482775804259886	0.0428508550264692	0.0023	0.0024	0.0225	0.1418	0.0056	0.1668	0.2025	0.0131	0.0021	0.0119	0.0049	0.0177	0.0041	0.0055	0.0203	0.1221	0.1559	0.0041	0.003	0.0093	0.02	0.0188	0.0078	0.0216	0.0061	0.0021
16	rs7201941	8572246	0.83	0.326509998324372	0.9	0.178319663885856	0.0468026843043946	0.0414381110616784	0.0023	0.0024	0.0225	0.1417	0.0056	0.1667	0.2024	0.0131	0.0021	0.0119	0.0049	0.0177	0.0041	0.0055	0.0204	0.1221	0.1559	0.0041	0.003	0.0093	0.02	0.0188	0.0079	0.0216	0.0062	0.0021
16	rs4787247	8575286	0.84	0.289034762536342	0.9	0.178319663885856	0.0412379515933144	0.0342836759910563	0.0023	0.0026	0.0221	0.1405	0.0056	0.1656	0.2014	0.0139	0.0023	0.0122	0.0053	0.018	0.0043	0.006	0.0204	0.1219	0.155	0.004	0.003	0.0092	0.0204	0.0189	0.0085	0.022	0.0066	0.0024
16	rs56056796	8581540	0.84	0.289034762536342	0.9	0.178319663885856	0.01697456021594	0.0275696065741636	0.0028	0.003	0.0211	0.1394	0.0054	0.1612	0.2008	0.0142	0.003	0.0129	0.0058	0.019	0.0043	0.0068	0.0202	0.1235	0.1549	0.0036	0.0031	0.0087	0.0211	0.0179	0.0091	0.022	0.0072	0.0034
16	rs72776576	8583691	0.84	0.289034762536342	0.89	0.20310604818777	0.0167914787547238	0.0254243440375188	0.0028	0.003	0.021	0.1395	0.0054	0.1611	0.2008	0.0142	0.003	0.0129	0.0058	0.0191	0.0043	0.0068	0.0202	0.1235	0.1549	0.0036	0.0031	0.0087	0.0211	0.0179	0.0091	0.022	0.0072	0.0034
16	rs11648375	8584604	0.84	0.289034762536342	0.89	0.20310604818777	0.0167307749585101	0.0241854801803662	0.0028	0.0031	0.021	0.1395	0.0054	0.161	0.2008	0.0141	0.003	0.013	0.0058	0.0191	0.0043	0.0068	0.0202	0.1235	0.1549	0.0036	0.0031	0.0087	0.0211	0.0179	0.0092	0.022	0.0072	0.0034
16	rs75401075	8585017	0.84	0.289034762536342	0.89	0.20310604818777	0.0165421140417819	0.0266009526377615	0.0028	0.0031	0.021	0.1395	0.0054	0.161	0.2008	0.0141	0.003	0.013	0.0058	0.0191	0.0043	0.0069	0.0202	0.1235	0.1549	0.0036	0.0031	0.0087	0.0211	0.0178	0.0092	0.022	0.0073	0.0034
16	rs77235004	8585327	0.84	0.289034762536342	0.89	0.20310604818777	0.0163997806833066	0.0260095022447337	0.0028	0.0031	0.021	0.1395	0.0054	0.161	0.2007	0.0141	0.003	0.013	0.0058	0.0191	0.0043	0.0069	0.0202	0.1235	0.1549	0.0036	0.0031	0.0087	0.021	0.0178	0.0092	0.022	0.0073	0.0034
16	rs28581305	8585931	0.84	0.289034762536342	0.89	0.20310604818777	0.0161768798220558	0.0239673541978909	0.0028	0.0031	0.021	0.1395	0.0054	0.1609	0.2007	0.0141	0.003	0.013	0.0058	0.0191	0.0043	0.0069	0.0201	0.1235	0.1549	0.0036	0.0031	0.0087	0.021	0.0178	0.0092	0.022	0.0073	0.0034
16	rs9929784	8588470	0.85	0.254661707966279	0.89	0.20310604818777	0.0151308372363656	0.0211358964270646	0.0028	0.003	0.0211	0.1391	0.0054	0.1618	0.2005	0.0141	0.0031	0.0131	0.006	0.0189	0.0042	0.007	0.0196	0.1242	0.1546	0.0036	0.003	0.0087	0.0209	0.0176	0.0093	0.0218	0.0073	0.0035
16	rs8061765	8590873	0.85	0.254661707966279	0.88	0.230271256315472	0.0205434297655421	0.0284600247675554	0.003	0.0029	0.0217	0.1385	0.0055	0.1608	0.2	0.0144	0.0034	0.0134	0.0063	0.0187	0.004	0.0074	0.0189	0.1236	0.1555	0.0034	0.0027	0.0089	0.0209	0.0176	0.0094	0.0218	0.0075	0.0037
16	rs6501157	8591294	0.85	0.254661707966279	0.88	0.230271256315472	0.0240598131811998	0.0255139579225171	0.003	0.0029	0.0219	0.1383	0.0055	0.1605	0.1999	0.0146	0.0035	0.0135	0.0065	0.0186	0.0039	0.0075	0.0186	0.1235	0.1558	0.0033	0.0026	0.0089	0.021	0.0174	0.0095	0.0219	0.0077	0.0039
16	rs59855287	8591822	0.85	0.254661707966279	0.88	0.230271256315472	0.044564598668659	0.0225091570538421	0.0031	0.0031	0.0228	0.1377	0.0056	0.1595	0.2011	0.0148	0.0036	0.0137	0.0066	0.0187	0.0037	0.0076	0.0182	0.1227	0.1556	0.0031	0.0024	0.0089	0.021	0.0174	0.0095	0.0219	0.0078	0.004
16	rs58535346	8591996	0.85	0.254661707966279	0.88	0.230271256315472	0.0544560084934035	0.0180946713218615	0.0032	0.0031	0.0231	0.1375	0.0056	0.1591	0.2015	0.0149	0.0036	0.0138	0.0067	0.0187	0.0036	0.0077	0.0181	0.1224	0.1555	0.0031	0.0024	0.0089	0.021	0.0173	0.0095	0.0219	0.0078	0.0041
16	rs77953403	8595494	0.85	0.254661707966279	0.88	0.230271256315472	0.104694687077815	0.0217549479529479	0.0033	0.0032	0.024	0.1368	0.0056	0.1579	0.2025	0.0152	0.0037	0.0141	0.0069	0.0188	0.0033	0.008	0.0178	0.1216	0.1552	0.0029	0.0022	0.0088	0.021	0.0173	0.0096	0.022	0.0081	0.0042
16	rs74649803	8596723	0.85	0.254661707966279	0.88	0.230271256315472	0.0976138757939016	0.0209314623950504	0.0033	0.0032	0.0241	0.1369	0.0056	0.158	0.2025	0.0152	0.0037	0.0139	0.0069	0.0188	0.0033	0.008	0.0178	0.1217	0.1552	0.0029	0.0022	0.0088	0.0209	0.0173	0.0096	0.022	0.0081	0.0042
16	rs72776587	8597162	0.85	0.254661707966279	0.88	0.230271256315472	0.0981475743775466	0.0187463260199467	0.0033	0.0032	0.0241	0.137	0.0056	0.1581	0.2026	0.0152	0.0037	0.0139	0.0069	0.0188	0.0033	0.008	0.0178	0.1217	0.1551	0.0029	0.0022	0.0088	0.0208	0.0173	0.0096	0.0219	0.0081	0.0042
16	rs117215397	8597994	0.85	0.254661707966279	0.88	0.230271256315472	0.102509135134293	0.0176414772162282	0.0033	0.0032	0.0241	0.137	0.0056	0.1582	0.2028	0.0152	0.0037	0.0139	0.0069	0.0187	0.0033	0.008	0.0179	0.1217	0.155	0.0029	0.0021	0.0088	0.0207	0.0172	0.0095	0.0219	0.0081	0.0042
16	rs77136913	8598053	0.85	0.254661707966279	0.89	0.20310604818777	0.102718541023586	0.0160639782731499	0.0033	0.0032	0.0241	0.137	0.0056	0.1582	0.2028	0.0152	0.0037	0.0139	0.0069	0.0187	0.0033	0.008	0.0179	0.1217	0.155	0.0029	0.0021	0.0088	0.0207	0.0172	0.0095	0.0219	0.0081	0.0042
16	rs76735391	8598612	0.85	0.254661707966279	0.89	0.20310604818777	0.103506186472932	0.0161357336318064	0.0033	0.0032	0.0241	0.137	0.0056	0.1583	0.2028	0.0152	0.0037	0.014	0.0069	0.0187	0.0033	0.008	0.0179	0.1217	0.155	0.0029	0.0021	0.0088	0.0206	0.0172	0.0095	0.0219	0.0081	0.0042
16	rs8055229	8601724	0.85	0.254661707966279	0.89	0.20310604818777	0.103348357489972	0.0114379161569469	0.0033	0.0031	0.0242	0.1371	0.0055	0.1585	0.2031	0.0152	0.0037	0.014	0.0069	0.0187	0.0033	0.0081	0.018	0.1217	0.1549	0.0029	0.0021	0.0088	0.0204	0.0172	0.0094	0.0218	0.008	0.0042
16	rs9921593	8602591	0.85	0.254661707966279	0.89	0.20310604818777	0.107878355497541	0.0115287724297442	0.0033	0.0031	0.0242	0.137	0.0055	0.1586	0.203	0.0151	0.0037	0.014	0.0068	0.0187	0.0033	0.008	0.0179	0.1213	0.1559	0.0028	0.0021	0.0087	0.0206	0.0171	0.0094	0.0218	0.008	0.0042
16	rs36048732	8604258	0.85	0.254661707966279	0.88	0.230271256315472	0.0798943648148364	0.0113173426194154	0.0033	0.0031	0.0243	0.1371	0.0055	0.1585	0.2033	0.0151	0.0037	0.0139	0.0066	0.0187	0.0033	0.008	0.018	0.1212	0.1564	0.0028	0.0021	0.0086	0.0205	0.0171	0.0093	0.0217	0.008	0.0039
16	rs76834968	8604968	0.85	0.254661707966279	0.88	0.230271256315472	0.0600226126024942	0.0166424460716305	0.0033	0.0031	0.0246	0.1373	0.0055	0.1584	0.2037	0.0151	0.0037	0.0136	0.0066	0.0187	0.0033	0.008	0.0181	0.1211	0.1565	0.0028	0.0021	0.0085	0.0204	0.0172	0.0093	0.0219	0.0079	0.0035
16	rs62020598	8607892	0.85	0.254661707966279	0.89	0.20310604818777	0.0710276845880508	0.0265095516250392	0.0033	0.0031	0.0246	0.1373	0.0055	0.1584	0.2037	0.0151	0.0037	0.0136	0.0066	0.0187	0.0033	0.008	0.018	0.121	0.1565	0.0028	0.0021	0.0085	0.0204	0.0172	0.0093	0.0218	0.0079	0.0035
16	rs9302869	8609991	0.85	0.254661707966279	0.88	0.230271256315472	0.0849302053728696	0.0380805533671261	0.0033	0.0031	0.0246	0.1374	0.0055	0.1584	0.2038	0.0152	0.0037	0.0135	0.0066	0.0187	0.0032	0.008	0.018	0.121	0.1565	0.0028	0.0021	0.0085	0.0204	0.0171	0.0093	0.0218	0.0079	0.0035
16	rs62020600	8611376	0.87	0.194736090082605	0.88	0.230271256315472	0.188421902324277	0.0266009526377615	0.0031	0.0031	0.0252	0.1386	0.0055	0.158	0.2044	0.0162	0.0036	0.0131	0.0065	0.0185	0.003	0.0086	0.0175	0.1204	0.1573	0.0023	0.0019	0.0084	0.0204	0.0165	0.0094	0.0209	0.0081	0.0033
16	rs4580141	8615209	0.87	0.194736090082605	0.88	0.230271256315472	0.544058843437469	0.0219214819316985	0.0029	0.003	0.0259	0.1405	0.0056	0.1576	0.2052	0.0177	0.0034	0.013	0.0066	0.0183	0.0025	0.0092	0.0163	0.1195	0.1584	0.0017	0.0016	0.0083	0.0205	0.0156	0.0096	0.0195	0.0084	0.0031
16	rs7195455	8617713	0.87	0.194736090082605	0.88	0.230271256315472	0.543336966715515	0.0181326917370171	0.0029	0.003	0.0259	0.1407	0.0056	0.1576	0.205	0.0178	0.0034	0.013	0.0066	0.0182	0.0025	0.0093	0.0163	0.1197	0.1586	0.0016	0.0016	0.0083	0.0205	0.0155	0.0096	0.0193	0.0084	0.0031
16	rs4984994	8620968	0.87	0.194736090082605	0.88	0.230271256315472	0.548729104111607	0.0214237149968602	0.0028	0.003	0.0259	0.141	0.0056	0.1577	0.205	0.0179	0.0034	0.013	0.0066	0.0182	0.0025	0.0093	0.0162	0.1197	0.1585	0.0016	0.0015	0.0083	0.0205	0.0154	0.0096	0.0193	0.0084	0.003
16	rs12103064	8622885	0.87	0.194736090082605	0.88	0.230271256315472	0.55752817913905	0.0244045474095953	0.0028	0.0029	0.0259	0.1411	0.0057	0.1578	0.2051	0.0179	0.0034	0.013	0.0066	0.0181	0.0025	0.0093	0.0162	0.1197	0.1585	0.0016	0.0015	0.0083	0.0205	0.0153	0.0096	0.0192	0.0084	0.003
16	rs12923305	8625523	0.87	0.194736090082605	0.88	0.230271256315472	0.524017866693886	0.00882970978596769	0.0027	0.0029	0.0259	0.1416	0.0057	0.158	0.2051	0.0181	0.0033	0.013	0.0067	0.0181	0.0024	0.0093	0.0161	0.1196	0.1584	0.0015	0.0015	0.0084	0.0204	0.0152	0.0096	0.019	0.0085	0.003
16	rs7187729	8629164	0.87	0.194736090082605	0.88	0.230271256315472	0.647801498286915	0.0115287724297442	0.0026	0.003	0.0256	0.1423	0.0057	0.158	0.2074	0.0183	0.0031	0.0129	0.0065	0.0179	0.0023	0.0096	0.0156	0.1196	0.158	0.0014	0.0014	0.0084	0.0204	0.0147	0.0095	0.0182	0.0085	0.0028
16	rs79783762	8631255	0.87	0.194736090082605	0.88	0.230271256315472	0.615510269405548	0.00890930020209289	0.0025	0.003	0.0255	0.1424	0.0058	0.158	0.2083	0.0185	0.003	0.0128	0.0065	0.0179	0.0022	0.0099	0.0154	0.1196	0.1578	0.0014	0.0014	0.0085	0.0205	0.0146	0.0095	0.018	0.0085	0.0027
16	rs34186827	8633168	0.87	0.194736090082605	0.88	0.230271256315472	0.601470616361265	0.00573651506809697	0.0025	0.003	0.0255	0.1424	0.0058	0.158	0.2083	0.0185	0.003	0.0128	0.0065	0.0179	0.0022	0.0099	0.0154	0.1196	0.1578	0.0014	0.0014	0.0086	0.0205	0.0146	0.0095	0.018	0.0085	0.0027
16	rs6498317	8690857	0.87	0.194736090082605	0.89	0.20310604818777	0.623180125160995	0.00717231105158613	0.0023	0.003	0.0259	0.1423	0.0058	0.1584	0.2086	0.0186	0.0029	0.0128	0.0065	0.0178	0.0022	0.0099	0.0152	0.1196	0.158	0.0014	0.0014	0.0086	0.0205	0.0145	0.0095	0.0175	0.0084	0.0027
16	rs34951641	8690917	0.87	0.194736090082605	0.89	0.20310604818777	0.622970369793151	0.00686699612519373	0.0023	0.003	0.0259	0.1423	0.0059	0.1584	0.2085	0.0186	0.0029	0.0129	0.0065	0.0178	0.0022	0.0099	0.0152	0.1193	0.158	0.0014	0.0014	0.0086	0.0205	0.0145	0.0095	0.0175	0.0084	0.0027
16	rs77635331	8691661	0.87	0.194736090082605	0.88	0.230271256315472	0.623739630905836	0.00654598738260127	0.0023	0.003	0.0259	0.1423	0.0059	0.1584	0.2085	0.0186	0.0029	0.0129	0.0065	0.0178	0.0023	0.0099	0.0152	0.1193	0.158	0.0014	0.0014	0.0086	0.0205	0.0145	0.0095	0.0175	0.0084	0.0026
16	rs11644156	8695530	0.87	0.194736090082605	0.88	0.230271256315472	0.608644711270019	0.00705405784933799	0.0024	0.003	0.0261	0.1422	0.0059	0.1585	0.2084	0.0187	0.0029	0.013	0.0065	0.0176	0.0023	0.0099	0.0151	0.1194	0.1581	0.0014	0.0014	0.0084	0.0204	0.0145	0.0095	0.0174	0.0084	0.0026
16	rs79502645	8696192	0.87	0.194736090082605	0.88	0.230271256315472	0.616553592504558	0.00885619889445047	0.0024	0.003	0.0261	0.1423	0.0059	0.1585	0.2084	0.0187	0.0029	0.013	0.0065	0.0176	0.0023	0.0099	0.015	0.1194	0.1582	0.0014	0.0014	0.0085	0.0204	0.0145	0.0095	0.0174	0.0084	0.0026
16	rs117094065	8700591	0.87	0.194736090082605	0.88	0.230271256315472	0.61571886911184	0.00755764368860492	0.0023	0.003	0.0263	0.1425	0.0059	0.1586	0.2084	0.0187	0.0029	0.013	0.0065	0.0175	0.0023	0.0099	0.0147	0.1192	0.1583	0.0014	0.0014	0.0085	0.0204	0.0144	0.0095	0.0173	0.0084	0.0025
16	rs2312949	8701636	0.87	0.194736090082605	0.88	0.230271256315472	0.613079005741673	0.00670548153204687	0.0023	0.003	0.0263	0.1425	0.0059	0.1586	0.2084	0.0187	0.0029	0.013	0.0065	0.0174	0.0023	0.0099	0.0147	0.1192	0.1583	0.0014	0.0014	0.0085	0.0204	0.0144	0.0095	0.0173	0.0084	0.0025
16	rs17650602	8710021	0.87	0.194736090082605	0.87	0.259919603286658	0.649866929515391	0.00964221567569379	0.0023	0.0031	0.0263	0.1427	0.006	0.1591	0.2082	0.0189	0.0029	0.0132	0.0066	0.0174	0.0024	0.0099	0.0145	0.1193	0.158	0.0014	0.0014	0.0085	0.0203	0.0142	0.0096	0.017	0.0085	0.0026
16	rs6416650	8713376	0.87	0.194736090082605	0.87	0.259919603286658	0.644318416877784	0.00813002667673375	0.0023	0.0031	0.0263	0.1427	0.006	0.1592	0.2081	0.0189	0.0029	0.0132	0.0066	0.0174	0.0024	0.0099	0.0145	0.1193	0.1579	0.0015	0.0014	0.0085	0.0203	0.0142	0.0096	0.017	0.0085	0.0026
16	rs7194934	8714162	0.87	0.194736090082605	0.87	0.259919603286658	0.650936426424863	0.00835992632533204	0.0023	0.0031	0.0263	0.1427	0.0061	0.1591	0.2081	0.0189	0.0028	0.0132	0.0066	0.0174	0.0024	0.0099	0.0145	0.1193	0.1579	0.0015	0.0014	0.0085	0.0203	0.0142	0.0096	0.017	0.0085	0.0026
16	rs118148228	8714542	0.87	0.194736090082605	0.87	0.259919603286658	0.652435061728823	0.00775426394954749	0.0023	0.0031	0.0263	0.1427	0.0061	0.1591	0.2081	0.0189	0.0028	0.0132	0.0066	0.0174	0.0024	0.0099	0.0145	0.1193	0.1579	0.0015	0.0014	0.0086	0.0203	0.0142	0.0096	0.017	0.0085	0.0026
16	rs72766458	8718989	0.87	0.194736090082605	0.87	0.259919603286658	0.661531479838824	0.0124573857972826	0.0022	0.003	0.0267	0.1435	0.0062	0.1588	0.2071	0.019	0.0028	0.0133	0.0066	0.0175	0.0024	0.01	0.0143	0.1197	0.1579	0.0015	0.0013	0.0086	0.0203	0.0142	0.0097	0.0164	0.0086	0.0025
16	rs62019681	8719738	0.86	0.223270892544248	0.87	0.259919603286658	0.672638044710563	0.0106366640117926	0.0022	0.003	0.0269	0.1437	0.0062	0.1587	0.2068	0.019	0.0027	0.0133	0.0066	0.0175	0.0024	0.0101	0.0143	0.1197	0.1579	0.0015	0.0013	0.0086	0.0203	0.0142	0.0097	0.0163	0.0086	0.0025
16	rs2270286	8722629	0.86	0.223270892544248	0.87	0.259919603286658	0.62101421314472	0.0128710787915008	0.0022	0.003	0.0273	0.1443	0.0063	0.1584	0.2059	0.0191	0.0027	0.0135	0.0067	0.0176	0.0024	0.0102	0.0141	0.12	0.1579	0.0015	0.0013	0.0087	0.0204	0.0142	0.0098	0.0158	0.0087	0.0025
16	rs113511793	8724319	0.86	0.223270892544248	0.87	0.259919603286658	0.618991166876392	0.022805792204926	0.0022	0.003	0.0273	0.1444	0.0063	0.1583	0.2058	0.0191	0.0027	0.0135	0.0067	0.0175	0.0024	0.0102	0.0141	0.12	0.1581	0.0015	0.0013	0.0087	0.0203	0.0141	0.0098	0.0158	0.0087	0.0025
16	rs115215048	8725568	0.86	0.223270892544248	0.87	0.259919603286658	0.619897675383168	0.0215890254334355	0.0022	0.003	0.0273	0.1445	0.0063	0.1585	0.2058	0.0191	0.0027	0.0135	0.0066	0.0175	0.0024	0.0102	0.0141	0.12	0.1581	0.0015	0.0013	0.0087	0.0203	0.0141	0.0098	0.0158	0.0087	0.0025
16	rs12928799	8725594	0.86	0.223270892544248	0.87	0.259919603286658	0.619897675383168	0.0215476404171918	0.0022	0.003	0.0273	0.1445	0.0063	0.1585	0.2058	0.0191	0.0027	0.0135	0.0066	0.0175	0.0024	0.0102	0.0141	0.12	0.1581	0.0015	0.0013	0.0087	0.0203	0.0141	0.0098	0.0158	0.0087	0.0025
16	rs116928307	8729011	0.86	0.223270892544248	0.87	0.259919603286658	0.614537233403449	0.0182851640271501	0.0022	0.003	0.0273	0.1445	0.0063	0.1585	0.2058	0.0191	0.0027	0.0135	0.0066	0.0175	0.0024	0.0102	0.0141	0.12	0.1581	0.0015	0.0013	0.0087	0.0203	0.0141	0.0098	0.0158	0.0087	0.0025
16	rs2302607	8729124	0.86	0.223270892544248	0.87	0.259919603286658	0.613703765504507	0.017603965551221	0.0022	0.003	0.0273	0.1441	0.0063	0.1586	0.2059	0.0191	0.0027	0.0135	0.0066	0.0175	0.0024	0.0102	0.0141	0.1201	0.1581	0.0015	0.0013	0.0087	0.0203	0.0141	0.0098	0.0158	0.0087	0.0025
16	rs2241102	8736264	0.86	0.223270892544248	0.87	0.259919603286658	0.627732760349924	0.0228483206151456	0.0021	0.003	0.0273	0.1443	0.0063	0.1587	0.2056	0.019	0.0026	0.0136	0.0066	0.0174	0.0024	0.0102	0.0141	0.12	0.1583	0.0015	0.0013	0.0086	0.0203	0.0141	0.0098	0.0157	0.0087	0.0025
16	rs1060541	8739977	0.86	0.223270892544248	0.87	0.259919603286658	0.634413849906697	0.0275696065741636	0.0021	0.003	0.0273	0.1444	0.0063	0.1587	0.2056	0.019	0.0026	0.0136	0.0066	0.0174	0.0024	0.0102	0.0141	0.12	0.1585	0.0015	0.0013	0.0086	0.0202	0.0142	0.0099	0.0156	0.0087	0.0025
16	rs55721435	8740292	0.86	0.223270892544248	0.87	0.259919603286658	0.630120174840866	0.0264182990865332	0.0021	0.003	0.0273	0.1444	0.0063	0.1587	0.2056	0.019	0.0026	0.0136	0.0067	0.0173	0.0023	0.0102	0.0141	0.12	0.1585	0.0016	0.0013	0.0086	0.0201	0.0142	0.0099	0.0156	0.0087	0.0025
16	rs10500364	8743083	0.86	0.223270892544248	0.87	0.259919603286658	0.574918808661447	0.0361594049063466	0.0021	0.003	0.0276	0.1445	0.0064	0.1585	0.2055	0.0188	0.0026	0.0136	0.0067	0.0172	0.0023	0.0102	0.0141	0.12	0.1588	0.0017	0.0012	0.0085	0.0198	0.0143	0.01	0.0152	0.0088	0.0025
16	rs1379	8743227	0.86	0.223270892544248	0.87	0.259919603286658	0.574514673271754	0.0354767928393721	0.0021	0.003	0.0276	0.1445	0.0064	0.1585	0.2055	0.0188	0.0026	0.0136	0.0067	0.0172	0.0023	0.0102	0.0141	0.12	0.1588	0.0017	0.0012	0.0085	0.0198	0.0143	0.0101	0.0152	0.0088	0.0025
16	rs75976242	8747724	0.86	0.223270892544248	0.87	0.259919603286658	0.513109472325797	0.035738633523189	0.0021	0.003	0.0281	0.1447	0.0065	0.1582	0.2052	0.0185	0.0026	0.0137	0.0068	0.0169	0.0022	0.0103	0.0141	0.12	0.1593	0.0019	0.0012	0.0085	0.0192	0.0146	0.0103	0.0147	0.0091	0.0025
16	rs67463488	8749156	0.86	0.223270892544248	0.85	0.32706018639722	0.465936311547003	0.0282714654507171	0.002	0.003	0.0286	0.1448	0.0067	0.1579	0.205	0.0183	0.0026	0.0137	0.0069	0.0167	0.0021	0.0105	0.0141	0.12	0.1596	0.0021	0.0011	0.0085	0.0187	0.0148	0.0106	0.0143	0.0093	0.0025
16	rs9302515	8753398	0.86	0.223270892544248	0.84	0.364737902801441	0.431717861394795	0.0340780870354446	0.0018	0.0029	0.0294	0.1445	0.0072	0.1581	0.2046	0.0178	0.0025	0.0137	0.0069	0.0167	0.0018	0.0105	0.0143	0.1196	0.1614	0.0022	9e-04	0.0084	0.0179	0.0153	0.0108	0.0137	0.0093	0.0024
16	rs4985105	8753573	0.86	0.223270892544248	0.83	0.405269641990714	0.431013767594107	0.0328564964502637	0.0018	0.0029	0.0294	0.1445	0.0072	0.1582	0.2046	0.0178	0.0025	0.0137	0.0069	0.0167	0.0018	0.0105	0.0143	0.1196	0.1614	0.0022	9e-04	0.0084	0.0179	0.0153	0.0108	0.0137	0.0093	0.0024
16	rs72768126	8754962	0.86	0.223270892544248	0.83	0.405269641990714	0.432951395068936	0.0352158317848792	0.0018	0.0029	0.0295	0.1447	0.0072	0.1582	0.2047	0.0177	0.0025	0.0137	0.0067	0.0167	0.0017	0.0103	0.0143	0.1197	0.1616	0.0022	9e-04	0.0082	0.0179	0.0153	0.0108	0.0136	0.0093	0.0022
16	rs11860988	8758775	0.85	0.254661707966279	0.83	0.405269641990714	0.386033701672009	0.0287914154135492	0.0017	0.0028	0.03	0.1445	0.0073	0.1587	0.2042	0.0174	0.0024	0.0136	0.0067	0.0168	0.0016	0.0103	0.0143	0.1198	0.1617	0.0022	0.001	0.0082	0.0177	0.0156	0.0108	0.0137	0.0092	0.0022
16	rs116937601	8758885	0.85	0.254661707966279	0.82	0.448736318624531	0.386644451694905	0.0295075739799362	0.0017	0.0028	0.03	0.1445	0.0073	0.1587	0.2042	0.0174	0.0024	0.0136	0.0067	0.0168	0.0016	0.0103	0.0143	0.1198	0.1617	0.0022	0.001	0.0082	0.0177	0.0157	0.0108	0.0137	0.0092	0.0022
16	rs1641099	8762166	0.85	0.254661707966279	0.81	0.49521423796015	0.334681719711798	0.0286965491729155	0.0017	0.0028	0.0302	0.1448	0.0075	0.1587	0.2039	0.0173	0.0024	0.0134	0.0068	0.0169	0.0015	0.0102	0.0144	0.1197	0.1615	0.0021	0.001	0.008	0.0176	0.0163	0.0109	0.0138	0.0092	0.0021
16	rs4985111	8764553	0.85	0.254661707966279	0.82	0.448736318624531	0.313135248946689	0.0313090895462847	0.0015	0.0027	0.0303	0.1449	0.0075	0.1589	0.2037	0.0171	0.0024	0.0131	0.0069	0.0168	0.0015	0.0102	0.0143	0.12	0.1614	0.0021	0.001	0.008	0.0176	0.0166	0.0109	0.0138	0.0092	0.0021
16	rs55766209	8769568	0.85	0.254661707966279	0.82	0.448736318624531	0.249061111678645	0.0309644597108265	0.0014	0.0025	0.0305	0.1448	0.0075	0.159	0.2039	0.017	0.0023	0.0127	0.0071	0.0165	0.0015	0.01	0.014	0.1208	0.1618	0.0021	0.0012	0.0082	0.0177	0.0166	0.0109	0.0136	0.0091	0.002
16	rs1641106	8771449	0.85	0.254661707966279	0.82	0.448736318624531	0.233864312370734	0.0319039923282261	0.0014	0.0024	0.0305	0.1445	0.0075	0.159	0.204	0.017	0.0022	0.0126	0.0072	0.0163	0.0016	0.0101	0.0139	0.1212	0.1619	0.0021	0.0012	0.0083	0.0176	0.0166	0.0109	0.0135	0.0091	0.0019
16	rs72768147	8771482	0.85	0.254661707966279	0.83	0.405269641990714	0.233226630323203	0.0320535272151164	0.0014	0.0024	0.0305	0.1445	0.0075	0.159	0.204	0.017	0.0022	0.0126	0.0072	0.0163	0.0016	0.0101	0.0139	0.1212	0.1619	0.0021	0.0012	0.0083	0.0176	0.0166	0.0109	0.0135	0.0091	0.0019
16	rs72768150	8772613	0.85	0.254661707966279	0.83	0.405269641990714	0.229968386423422	0.0346965539143187	0.0014	0.0024	0.0306	0.1444	0.0075	0.159	0.204	0.017	0.0022	0.0126	0.0072	0.0162	0.0016	0.0101	0.0139	0.1214	0.162	0.0021	0.0013	0.0083	0.0176	0.0166	0.0109	0.0135	0.0091	0.0019
16	rs1641108	8772793	0.85	0.254661707966279	0.84	0.364737902801441	0.217026738069957	0.0384051254745894	0.0014	0.0024	0.0306	0.1445	0.0075	0.159	0.204	0.017	0.0021	0.0126	0.0072	0.0162	0.0016	0.0101	0.0139	0.1214	0.162	0.0021	0.0013	0.0084	0.0176	0.0166	0.0109	0.0135	0.0091	0.0018
16	rs80221479	8774073	0.85	0.254661707966279	0.84	0.364737902801441	0.222161465981644	0.035738633523189	0.0013	0.0023	0.0306	0.1443	0.0075	0.1592	0.2042	0.017	0.0021	0.0126	0.0072	0.0162	0.0017	0.01	0.0138	0.1217	0.162	0.0021	0.0013	0.0084	0.0176	0.0165	0.0109	0.0135	0.009	0.0018
16	rs75986260	8782133	0.85	0.254661707966279	0.84	0.364737902801441	0.241115483726869	0.0356337917797721	0.0013	0.0022	0.0307	0.144	0.0075	0.16	0.2044	0.0171	0.002	0.0124	0.0072	0.0161	0.0016	0.01	0.0135	0.1221	0.1619	0.0021	0.0013	0.0085	0.0177	0.0165	0.0111	0.0135	0.0088	0.0017
16	rs1273373	8791426	0.84	0.289034762536342	0.84	0.364737902801441	0.273884310751313	0.0402678246936832	0.0012	0.002	0.031	0.1435	0.0075	0.1611	0.2047	0.0172	0.0019	0.0121	0.0073	0.0159	0.0015	0.0099	0.0132	0.1227	0.1615	0.002	0.0013	0.0086	0.0177	0.0164	0.0112	0.0135	0.0085	0.0016
16	rs11643667	8795453	0.84	0.289034762536342	0.83	0.405269641990714	0.306694807227085	0.0536978436431144	0.0012	0.0019	0.0312	0.1433	0.0075	0.1614	0.2047	0.0173	0.0019	0.0121	0.0074	0.0159	0.0015	0.0099	0.0131	0.1226	0.1615	0.002	0.0013	0.0087	0.0178	0.0164	0.0113	0.0136	0.0085	0.0015
16	rs79858281	8799403	0.84	0.289034762536342	0.83	0.405269641990714	0.294074423434729	0.0520120982983859	0.0012	0.0019	0.0312	0.1432	0.0074	0.1615	0.2046	0.0173	0.0018	0.012	0.0074	0.0158	0.0015	0.0099	0.0131	0.1224	0.1614	0.002	0.0013	0.0087	0.0179	0.0164	0.0114	0.0137	0.0085	0.0015
16	rs1640975	8802097	0.84	0.289034762536342	0.83	0.405269641990714	0.263555856144891	0.0511472113061697	0.0012	0.0019	0.0313	0.1431	0.0074	0.1618	0.2044	0.0171	0.0018	0.012	0.0075	0.0158	0.0015	0.0099	0.0132	0.1221	0.1613	0.002	0.0014	0.0087	0.0179	0.0165	0.0114	0.0139	0.0085	0.0015
16	rs12447371	8802832	0.84	0.289034762536342	0.83	0.405269641990714	0.257148170617833	0.0550885801248002	0.0012	0.0019	0.0313	0.1431	0.0074	0.1619	0.2043	0.0171	0.0018	0.012	0.0075	0.0158	0.0015	0.0099	0.0132	0.122	0.1613	0.002	0.0014	0.0087	0.0179	0.0166	0.0114	0.0139	0.0085	0.0015
16	rs76329654	8808270	0.85	0.254661707966279	0.83	0.405269641990714	0.256297315376121	0.0636827564770912	0.0013	0.0019	0.0315	0.1433	0.0074	0.1626	0.2032	0.0171	0.0019	0.0118	0.0073	0.0157	0.0016	0.0099	0.0132	0.1214	0.161	0.0021	0.0015	0.0088	0.0181	0.017	0.0114	0.0141	0.0087	0.0015
16	rs1273387	8808945	0.85	0.254661707966279	0.83	0.405269641990714	0.258899479995897	0.0845243513721715	0.0013	0.0019	0.0316	0.1431	0.0075	0.1629	0.2028	0.017	0.0019	0.0118	0.0074	0.0157	0.0017	0.0099	0.0132	0.1212	0.161	0.0021	0.0016	0.0088	0.018	0.0172	0.0114	0.0141	0.0088	0.0015
16	rs12149040	8809852	0.84	0.289034762536342	0.82	0.448736318624531	0.251667263850432	0.0720117473988008	0.0013	0.0018	0.0316	0.1431	0.0076	0.163	0.2027	0.017	0.0018	0.0117	0.0074	0.0157	0.0016	0.0098	0.013	0.1214	0.1608	0.0022	0.0015	0.0088	0.0184	0.0173	0.0112	0.0142	0.0087	0.0015
16	rs6497548	8812663	0.84	0.289034762536342	0.82	0.448736318624531	0.210031192997709	0.0711597208539479	0.0013	0.0018	0.0317	0.1432	0.0076	0.1632	0.2024	0.0169	0.0018	0.0115	0.0074	0.0155	0.0016	0.0098	0.0132	0.1212	0.1599	0.0024	0.0015	0.0088	0.0185	0.0176	0.0111	0.0147	0.0088	0.0015
16	rs2313427	8815000	0.85	0.254661707966279	0.83	0.405269641990714	0.192629443145956	0.0571387447713497	0.0013	0.002	0.032	0.1435	0.0075	0.1631	0.2024	0.017	0.0019	0.0112	0.0075	0.0156	0.0016	0.0093	0.0134	0.1208	0.1586	0.0026	0.0015	0.0088	0.0191	0.0179	0.011	0.0152	0.0089	0.0016
16	rs57717886	8816135	0.85	0.254661707966279	0.83	0.405269641990714	0.217680232755973	0.0725820932031408	0.0013	0.0019	0.0329	0.1432	0.0076	0.1631	0.2014	0.0167	0.0019	0.0113	0.0081	0.0155	0.0015	0.0093	0.0136	0.1209	0.1571	0.0027	0.0015	0.0087	0.0201	0.0182	0.0111	0.0156	0.0084	0.0016
16	rs74250602	8817119	0.85	0.254661707966279	0.83	0.405269641990714	0.169631664914486	0.0944724422579487	0.0014	0.002	0.0328	0.1417	0.0078	0.1621	0.2008	0.0168	0.0018	0.0116	0.0083	0.0152	0.0015	0.0093	0.0142	0.1215	0.1568	0.0028	0.0016	0.0086	0.0205	0.0181	0.0112	0.0165	0.0088	0.0015
16	rs12445987	8818682	0.85	0.254661707966279	0.83	0.405269641990714	0.166564035444687	0.0678632666738902	0.0015	0.002	0.0326	0.141	0.0078	0.1615	0.2005	0.0168	0.0018	0.0118	0.0084	0.0151	0.0016	0.0092	0.0144	0.1205	0.1568	0.003	0.0016	0.0085	0.0208	0.0185	0.0113	0.0175	0.009	0.0015
16	rs1640986	8821017	0.86	0.223270892544248	0.83	0.405269641990714	0.243675751736056	0.236549984969912	0.0014	0.002	0.034	0.1388	0.0083	0.1604	0.1942	0.0164	0.0015	0.012	0.0094	0.0164	0.0014	0.0095	0.0158	0.1191	0.1556	0.0032	0.0015	0.0088	0.0211	0.0205	0.0115	0.0211	0.0097	0.0012
16	rs11645254	8821979	0.86	0.223270892544248	0.82	0.448736318624531	0.331799776349767	0.352414604488849	0.0014	0.002	0.0346	0.1379	0.0085	0.16	0.1916	0.0163	0.0014	0.0121	0.0099	0.0169	0.0013	0.0096	0.0164	0.1185	0.1551	0.0032	0.0014	0.0089	0.0213	0.0213	0.0116	0.0225	0.0101	0.0011
16	rs13333072	8823848	0.86	0.223270892544248	0.82	0.448736318624531	0.404170534917006	0.449511970866798	0.0014	0.002	0.035	0.1376	0.0086	0.1593	0.1906	0.0161	0.0014	0.0122	0.0103	0.0172	0.0013	0.0098	0.0167	0.1188	0.1542	0.0032	0.0014	0.0089	0.0213	0.0217	0.0116	0.023	0.0102	0.001
16	rs75474998	8824569	0.86	0.223270892544248	0.82	0.448736318624531	0.374085398992248	0.462491324204394	0.0014	0.002	0.0351	0.1374	0.0086	0.1592	0.1905	0.016	0.0013	0.0123	0.0104	0.0173	0.0013	0.0098	0.0168	0.1189	0.1543	0.0032	0.0011	0.0089	0.0213	0.0217	0.0117	0.0231	0.0102	0.001
16	rs1640995	8828533	0.85	0.254661707966279	0.81	0.49521423796015	0.425459804491758	0.62443929620335	0.0015	0.002	0.0359	0.1362	0.0088	0.1585	0.189	0.0158	0.0012	0.0126	0.0106	0.0178	0.0012	0.0101	0.0173	0.1194	0.1537	0.0032	0.0011	0.0089	0.0213	0.022	0.0119	0.0237	0.0102	9e-04
16	rs62031062	8828699	0.85	0.254661707966279	0.82	0.448736318624531	0.45949848466325	0.560710198579785	0.0015	0.002	0.036	0.136	0.0088	0.1587	0.1887	0.0157	0.0012	0.0127	0.0106	0.0179	0.0012	0.0101	0.0173	0.1193	0.1539	0.0034	0.0011	0.0089	0.0215	0.022	0.0118	0.0237	0.01	9e-04
16	rs74664407	8829340	0.85	0.254661707966279	0.82	0.448736318624531	0.542484423053521	0.655436954114355	0.0016	0.002	0.0364	0.1347	0.0089	0.1588	0.1879	0.0156	0.0011	0.0129	0.0109	0.0182	9e-04	0.01	0.0176	0.1183	0.154	0.0033	0.0011	0.009	0.0216	0.0223	0.012	0.0244	0.0101	9e-04
16	rs1640998	8829715	0.85	0.254661707966279	0.82	0.448736318624531	0.544058843437469	0.748310474967442	0.0016	0.0021	0.0365	0.1344	0.0093	0.158	0.1865	0.0155	0.0011	0.0132	0.0111	0.0184	9e-04	0.0103	0.0184	0.1177	0.1532	0.0033	0.0011	0.0091	0.0217	0.0228	0.0121	0.0248	0.0106	9e-04
16	rs13339388	8830468	0.85	0.254661707966279	0.82	0.448736318624531	0.413022586658407	0.858655810359267	0.0016	0.002	0.0371	0.1335	0.0093	0.1578	0.1858	0.0155	9e-04	0.0134	0.0107	0.0187	9e-04	0.0104	0.0188	0.1177	0.1532	0.0031	0.0011	0.009	0.0219	0.0228	0.0122	0.0255	0.0107	9e-04
16	rs10153069	8833192	0.86	0.223270892544248	0.82	0.448736318624531	0.426976284096513	1.09551117213791	0.0014	0.0019	0.0385	0.1327	0.0092	0.1574	0.1866	0.0152	7e-04	0.0136	0.011	0.0183	8e-04	0.0108	0.0196	0.1176	0.1521	0.0026	0.0011	0.0091	0.0216	0.0225	0.0121	0.0269	0.0109	7e-04
16	rs1420083	8833920	0.86	0.223270892544248	0.82	0.448736318624531	0.454367721366957	1.10854956754667	0.0014	0.0019	0.0387	0.1325	0.0092	0.1575	0.1863	0.0152	7e-04	0.0137	0.011	0.0183	8e-04	0.0108	0.0198	0.1174	0.1518	0.0026	0.001	0.0091	0.0216	0.0225	0.0121	0.0271	0.0109	7e-04
16	rs75055007	8834085	0.86	0.223270892544248	0.82	0.448736318624531	0.436721476472566	1.05624595378655	0.0014	0.0019	0.0387	0.1326	0.0092	0.1575	0.1863	0.0152	7e-04	0.0137	0.011	0.0183	8e-04	0.0108	0.0198	0.1174	0.1517	0.0026	0.001	0.0091	0.0216	0.0225	0.0121	0.0271	0.0109	7e-04
16	rs1731017	8839954	0.86	0.223270892544248	0.82	0.448736318624531	0.531329151304374	1.43397418847997	0.0013	0.002	0.0404	0.1328	0.0094	0.156	0.1857	0.0149	4e-04	0.0143	0.0114	0.0187	6e-04	0.0111	0.0206	0.1166	0.1508	0.0023	5e-04	0.0092	0.0216	0.0227	0.0118	0.0278	0.0109	4e-04
16	rs78570632	8840102	0.86	0.223270892544248	0.82	0.448736318624531	0.535556532220924	1.4286874437017	0.0013	0.002	0.0404	0.1328	0.0094	0.156	0.1857	0.0149	4e-04	0.0143	0.0114	0.0187	6e-04	0.0111	0.0206	0.1166	0.1508	0.0023	5e-04	0.0092	0.0216	0.0227	0.0118	0.0278	0.0109	4e-04
16	rs1641008	8840627	0.86	0.223270892544248	0.82	0.448736318624531	0.546490292749373	1.40264166116998	0.0013	0.002	0.0404	0.1331	0.0094	0.1561	0.1854	0.0149	4e-04	0.0143	0.0114	0.0187	6e-04	0.0111	0.0206	0.1166	0.1508	0.0023	5e-04	0.0092	0.0216	0.0227	0.0119	0.0277	0.0108	4e-04
16	rs3815507	8841547	0.86	0.223270892544248	0.83	0.405269641990714	0.607400235657175	1.38209935031687	0.0013	0.002	0.0405	0.1333	0.0094	0.1562	0.1856	0.0149	4e-04	0.0144	0.0115	0.0187	6e-04	0.0112	0.0198	0.1166	0.1511	0.0023	4e-04	0.0091	0.0216	0.0226	0.012	0.0276	0.0109	4e-04
16	rs2229157	8844389	0.86	0.223270892544248	0.83	0.405269641990714	0.62255095609079	1.44643610574065	0.0013	0.002	0.0408	0.1334	0.0095	0.1559	0.185	0.015	3e-04	0.0148	0.0116	0.0188	5e-04	0.0115	0.0199	0.1166	0.1509	0.0022	4e-04	0.0092	0.0214	0.0226	0.012	0.0275	0.0109	4e-04
16	rs1273424	8849326	0.86	0.223270892544248	0.83	0.405269641990714	0.681495810394929	1.57423377446071	0.0012	0.002	0.0415	0.1337	0.0098	0.1545	0.1838	0.0151	3e-04	0.0149	0.0119	0.0188	4e-04	0.0116	0.0204	0.1176	0.15	0.0021	2e-04	0.0094	0.0215	0.0223	0.012	0.0276	0.011	5e-04
16	rs72770144	8850476	0.86	0.223270892544248	0.83	0.405269641990714	0.780145558487376	1.62178210765097	0.0012	0.0019	0.0417	0.1338	0.0098	0.1541	0.1836	0.0151	3e-04	0.015	0.0123	0.0189	4e-04	0.0116	0.0205	0.1177	0.1496	0.0021	2e-04	0.0094	0.0215	0.0223	0.012	0.0277	0.011	5e-04
16	rs12102631	8850647	0.86	0.223270892544248	0.83	0.405269641990714	0.779681828969485	1.6271752520796	0.0012	0.0019	0.0417	0.1338	0.0098	0.1541	0.1836	0.0151	3e-04	0.015	0.0123	0.0189	4e-04	0.0116	0.0205	0.1177	0.1496	0.0021	2e-04	0.0094	0.0215	0.0223	0.012	0.0277	0.011	5e-04
16	rs72770147	8851324	0.86	0.223270892544248	0.83	0.405269641990714	0.780609407830763	1.65889277261544	0.0013	0.0019	0.0418	0.1339	0.0098	0.1539	0.1836	0.0151	3e-04	0.015	0.0123	0.0189	4e-04	0.0116	0.0206	0.1177	0.1496	0.0021	2e-04	0.0094	0.0215	0.0223	0.012	0.0277	0.011	5e-04
16	rs1273428	8852581	0.86	0.223270892544248	0.83	0.405269641990714	0.775282379917836	1.6793311333748	0.0013	0.0019	0.042	0.1339	0.0099	0.1537	0.1835	0.0151	2e-04	0.015	0.0123	0.0189	4e-04	0.0116	0.0206	0.1176	0.1495	0.0021	2e-04	0.0095	0.0215	0.0223	0.0121	0.0278	0.011	5e-04
16	rs77604948	8853925	0.86	0.223270892544248	0.83	0.405269641990714	0.783395018741793	1.72207410696043	0.0013	0.0019	0.0423	0.1341	0.01	0.1532	0.1833	0.0151	2e-04	0.0152	0.0123	0.019	4e-04	0.0116	0.0207	0.1172	0.1492	0.002	2e-04	0.0095	0.0214	0.0221	0.0122	0.0279	0.0111	5e-04
16	rs1641019	8854407	0.86	0.223270892544248	0.83	0.405269641990714	0.804189015123638	1.75669880970519	0.0013	0.0019	0.0425	0.1342	0.0101	0.153	0.1832	0.0151	2e-04	0.0152	0.0123	0.019	4e-04	0.0116	0.0207	0.1171	0.1491	0.002	2e-04	0.0096	0.0214	0.0221	0.0123	0.0279	0.0111	5e-04
16	rs12446169	8854455	0.86	0.223270892544248	0.83	0.405269641990714	0.802075550906653	1.73594696641493	0.0013	0.0019	0.0425	0.1342	0.0101	0.153	0.1832	0.0151	2e-04	0.0152	0.0123	0.019	4e-04	0.0116	0.0207	0.1171	0.1491	0.002	2e-04	0.0096	0.0214	0.0221	0.0123	0.0279	0.0111	5e-04
16	rs10775279	8855251	0.86	0.223270892544248	0.83	0.405269641990714	0.828150050125339	1.68247882171423	0.0013	0.0019	0.0426	0.1339	0.0101	0.1529	0.1832	0.0151	3e-04	0.0153	0.0124	0.019	4e-04	0.0116	0.0208	0.117	0.149	0.002	2e-04	0.0096	0.0213	0.0221	0.0123	0.028	0.0111	5e-04
16	rs11641035	8857749	0.86	0.223270892544248	0.83	0.405269641990714	0.812824194572587	1.6667492300009	0.0014	0.0019	0.0427	0.1338	0.0102	0.1524	0.1837	0.015	3e-04	0.0153	0.0124	0.019	5e-04	0.0117	0.0209	0.1165	0.149	0.002	2e-04	0.0096	0.0213	0.0221	0.0123	0.0281	0.0111	6e-04
16	rs8049072	8862212	0.86	0.223270892544248	0.84	0.364737902801441	0.749645774289815	1.71277623079951	0.0014	0.0022	0.0431	0.1342	0.0106	0.1503	0.184	0.015	3e-04	0.0155	0.0125	0.0189	6e-04	0.0115	0.0212	0.1159	0.148	0.0019	3e-04	0.0097	0.0213	0.0224	0.0122	0.0287	0.0115	7e-04
16	rs79725896	8863058	0.86	0.223270892544248	0.84	0.364737902801441	0.672493269628371	1.66797184699038	0.0015	0.0023	0.0431	0.1347	0.0109	0.1491	0.1836	0.0148	4e-04	0.0159	0.0125	0.019	7e-04	0.0115	0.0219	0.1148	0.1469	0.0017	5e-04	0.0098	0.0215	0.0227	0.0122	0.0292	0.0115	9e-04
16	rs1273409	8863992	0.86	0.223270892544248	0.84	0.364737902801441	0.652006720789769	1.72611134646737	0.0016	0.0024	0.0431	0.1351	0.0111	0.1481	0.1833	0.0147	5e-04	0.0161	0.0127	0.0189	7e-04	0.0115	0.0225	0.1142	0.146	0.0016	6e-04	0.01	0.0218	0.0228	0.0122	0.0296	0.0115	0.001
16	rs8056083	8866195	0.85	0.254661707966279	0.84	0.364737902801441	0.676116852228404	1.86737710679856	0.0018	0.0025	0.0432	0.1356	0.0115	0.1464	0.1826	0.0144	6e-04	0.0164	0.0131	0.019	9e-04	0.0116	0.0236	0.1127	0.1443	0.0016	8e-04	0.0103	0.0221	0.0233	0.0122	0.0304	0.0117	0.0013
16	rs12925086	8866280	0.85	0.254661707966279	0.84	0.364737902801441	0.683171545668231	1.87821325297375	0.0018	0.0025	0.0432	0.1356	0.0115	0.1464	0.1826	0.0144	6e-04	0.0164	0.0131	0.019	9e-04	0.0116	0.0236	0.1126	0.1443	0.0016	8e-04	0.0103	0.0221	0.0233	0.0122	0.0304	0.0117	0.0013
16	rs8060255	8866321	0.85	0.254661707966279	0.84	0.364737902801441	0.681714279854082	1.86631173530078	0.0018	0.0025	0.0432	0.1356	0.0115	0.1464	0.1826	0.0144	6e-04	0.0164	0.0131	0.019	9e-04	0.0116	0.0236	0.1127	0.1443	0.0016	8e-04	0.0103	0.0221	0.0233	0.0122	0.0304	0.0117	0.0013
16	rs9937726	8866582	0.85	0.254661707966279	0.84	0.364737902801441	0.671263247876224	1.86737710679856	0.0018	0.0025	0.0432	0.1357	0.0115	0.1463	0.1826	0.0144	6e-04	0.0164	0.0131	0.019	9e-04	0.0116	0.0236	0.1127	0.1443	0.0016	8e-04	0.0103	0.0221	0.0233	0.0122	0.0304	0.0117	0.0013
16	rs41312252	8868666	0.85	0.254661707966279	0.83	0.405269641990714	0.636389171255517	1.8020191318599	0.002	0.0026	0.0431	0.1358	0.0116	0.1461	0.1823	0.0142	6e-04	0.0162	0.0132	0.019	9e-04	0.0116	0.0236	0.1126	0.1444	0.0016	8e-04	0.0103	0.0222	0.0234	0.0123	0.0304	0.0118	0.0013
16	rs1641022	8868776	0.85	0.254661707966279	0.82	0.448736318624531	0.636954062962447	1.80219580107797	0.002	0.0026	0.043	0.1358	0.0116	0.1461	0.1823	0.0141	6e-04	0.0162	0.0132	0.019	9e-04	0.0116	0.0236	0.1126	0.1444	0.0016	8e-04	0.0103	0.0222	0.0234	0.0123	0.0304	0.0118	0.0013
16	rs1641025	8871388	0.84	0.289034762536342	0.82	0.448736318624531	0.607262033008693	1.59589855349629	0.0029	0.0027	0.0428	0.1362	0.0116	0.1456	0.1811	0.0139	7e-04	0.0161	0.0132	0.0187	0.001	0.0116	0.024	0.113	0.1441	0.0016	9e-04	0.0104	0.0225	0.0234	0.0124	0.0301	0.0117	0.0015
16	rs73501442	8872830	0.85	0.254661707966279	0.82	0.448736318624531	0.517844382116857	1.46764404514962	0.0032	0.0029	0.042	0.138	0.0122	0.1448	0.1804	0.0132	9e-04	0.0162	0.0133	0.0182	0.0014	0.0118	0.0243	0.1114	0.1436	0.0018	0.0012	0.0109	0.0231	0.0235	0.0122	0.0299	0.0114	0.0017
16	rs1641029	8873709	0.85	0.254661707966279	0.82	0.448736318624531	0.504525055138963	1.43312127312815	0.0033	0.003	0.0416	0.1389	0.0125	0.1444	0.1801	0.013	0.001	0.0163	0.0134	0.018	0.0016	0.0118	0.0244	0.1106	0.1434	0.0019	0.0013	0.011	0.0235	0.0235	0.0121	0.0299	0.0113	0.0018
16	rs933482	8873960	0.85	0.254661707966279	0.82	0.448736318624531	0.503132689984906	1.41318671579456	0.0033	0.003	0.0416	0.1389	0.0125	0.1444	0.1801	0.013	0.001	0.0163	0.0134	0.018	0.0016	0.0118	0.0244	0.1105	0.1434	0.0019	0.0013	0.011	0.0235	0.0235	0.0121	0.0299	0.0113	0.0018
16	rs17651562	8876788	0.85	0.254661707966279	0.82	0.448736318624531	0.517395596301407	1.42391505312301	0.0034	0.0031	0.0415	0.1391	0.0126	0.1443	0.18	0.013	0.0011	0.0163	0.0135	0.0179	0.0016	0.0119	0.0244	0.1103	0.1433	0.0019	0.0013	0.0111	0.0236	0.0235	0.0121	0.0298	0.0113	0.0018
16	rs45515994	8876845	0.85	0.254661707966279	0.82	0.448736318624531	0.517652022611234	1.42493748926985	0.0034	0.0031	0.0415	0.1391	0.0126	0.1443	0.18	0.013	0.0011	0.0163	0.0135	0.0179	0.0016	0.0119	0.0244	0.1103	0.1433	0.0019	0.0013	0.0111	0.0236	0.0235	0.0121	0.0298	0.0113	0.0018
16	rs73501467	8880989	0.85	0.254661707966279	0.82	0.448736318624531	0.525889622132421	1.42817599183164	0.0034	0.0031	0.0414	0.1391	0.0127	0.1443	0.18	0.013	0.0011	0.0163	0.0135	0.0179	0.0017	0.0119	0.0244	0.1102	0.1433	0.0019	0.0014	0.0111	0.0236	0.0236	0.0121	0.0298	0.0112	0.0019
16	rs35851221	8882670	0.85	0.254661707966279	0.82	0.448736318624531	0.526923673007602	1.41982650587489	0.0034	0.0031	0.0414	0.1391	0.0127	0.1443	0.18	0.013	0.0011	0.0163	0.0135	0.0179	0.0017	0.0119	0.0244	0.1102	0.1432	0.0019	0.0014	0.0111	0.0236	0.0235	0.0121	0.0298	0.0113	0.0019
16	rs11642272	8890574	0.85	0.254661707966279	0.82	0.448736318624531	0.562785808718239	1.47124061751437	0.0034	0.0031	0.0413	0.139	0.0127	0.1444	0.18	0.013	0.0011	0.0164	0.0136	0.0178	0.0017	0.0119	0.0244	0.1101	0.1431	0.002	0.0014	0.0111	0.0237	0.0235	0.0121	0.0299	0.0114	0.0019
16	rs2304471	8895909	0.85	0.254661707966279	0.82	0.448736318624531	0.58465774947024	1.45104972146165	0.0034	0.0031	0.0413	0.1389	0.0127	0.1445	0.1802	0.013	0.0011	0.0166	0.0136	0.0176	0.0017	0.0119	0.0243	0.1102	0.143	0.002	0.0014	0.0111	0.0237	0.0235	0.012	0.0298	0.0113	0.0019
16	rs117376510	8897174	0.85	0.254661707966279	0.82	0.448736318624531	0.577143921208065	1.43039249835241	0.0034	0.0031	0.0413	0.1389	0.0127	0.1445	0.1803	0.013	0.0011	0.0166	0.0136	0.0176	0.0018	0.0119	0.0244	0.1101	0.1429	0.002	0.0014	0.0112	0.0236	0.0235	0.012	0.0298	0.0113	0.0019
16	rs62031146	8900241	0.85	0.254661707966279	0.82	0.448736318624531	0.584386195990201	1.39873308627853	0.0034	0.0031	0.0413	0.1388	0.0126	0.1445	0.1804	0.013	0.0011	0.0167	0.0135	0.0176	0.0018	0.012	0.0245	0.1097	0.1427	0.0021	0.0014	0.0112	0.0236	0.0236	0.012	0.0298	0.0112	0.002
16	rs8046212	8901283	0.85	0.254661707966279	0.82	0.448736318624531	0.592626583944502	1.40349158833345	0.0034	0.0031	0.0413	0.1388	0.0126	0.1445	0.1805	0.0131	0.0011	0.0167	0.0136	0.0176	0.0019	0.012	0.0246	0.1096	0.1426	0.0021	0.0014	0.0113	0.0235	0.0236	0.012	0.0298	0.0112	0.002
16	rs3826198	8906539	0.85	0.254661707966279	0.82	0.448736318624531	0.600989154196179	1.41539941391637	0.0034	0.0031	0.0413	0.1386	0.0126	0.1446	0.1806	0.013	0.0011	0.0169	0.0136	0.0176	0.0019	0.012	0.0246	0.1095	0.1424	0.0021	0.0015	0.0114	0.0236	0.0236	0.0119	0.0298	0.0112	0.002
16	rs34258285	8906914	0.85	0.254661707966279	0.82	0.448736318624531	0.594814800466247	1.39924279871604	0.0034	0.0031	0.0413	0.1386	0.0126	0.1446	0.1807	0.013	0.0011	0.0169	0.0135	0.0176	0.0019	0.012	0.0246	0.1095	0.1424	0.0021	0.0015	0.0114	0.0236	0.0235	0.0119	0.0298	0.0112	0.002
16	rs1529913	8911074	0.85	0.254661707966279	0.81	0.49521423796015	0.563920221298952	1.37413364412899	0.0034	0.0031	0.0413	0.1387	0.0125	0.1446	0.1812	0.0129	0.0011	0.0169	0.0133	0.0176	0.0018	0.0119	0.0247	0.1095	0.1428	0.002	0.0015	0.0114	0.0235	0.0233	0.0119	0.0298	0.0111	0.002
16	rs1529915	8913308	0.85	0.254661707966279	0.81	0.49521423796015	0.521312679036328	1.31320929858137	0.0034	0.0031	0.0413	0.1388	0.0125	0.1446	0.1813	0.0129	0.0012	0.0168	0.0132	0.0175	0.0018	0.0119	0.0247	0.1095	0.1429	0.002	0.0015	0.0115	0.0235	0.0232	0.0118	0.0298	0.0109	0.0021
16	rs9940854	8940216	0.86	0.223270892544248	0.81	0.49521423796015	0.475121037140227	1.31404993362452	0.0035	0.0031	0.0411	0.1396	0.0125	0.1442	0.182	0.013	0.0012	0.0167	0.0132	0.0178	0.0019	0.012	0.0248	0.1083	0.1429	0.002	0.0015	0.0115	0.0234	0.0233	0.0116	0.0296	0.0108	0.0021
16	rs72766381	8943042	0.86	0.223270892544248	0.81	0.49521423796015	0.472970133245586	1.31220065703232	0.0035	0.0031	0.0411	0.1396	0.0126	0.1442	0.182	0.013	0.0012	0.0168	0.0132	0.0178	0.0019	0.012	0.0248	0.1083	0.1429	0.002	0.0015	0.0115	0.0234	0.0233	0.0116	0.0297	0.0108	0.0021
16	rs74008088	8943198	0.86	0.223270892544248	0.81	0.49521423796015	0.474936488159503	1.31371366865731	0.0035	0.0031	0.0411	0.1396	0.0126	0.1442	0.182	0.013	0.0012	0.0168	0.0132	0.0178	0.0019	0.012	0.0248	0.1083	0.1429	0.002	0.0015	0.0115	0.0234	0.0233	0.0116	0.0297	0.0108	0.0021
16	rs4985053	8943551	0.86	0.223270892544248	0.81	0.49521423796015	0.476413854845358	1.32515483964607	0.0035	0.0031	0.0411	0.1396	0.0126	0.1442	0.182	0.013	0.0012	0.0168	0.0132	0.0178	0.0019	0.012	0.0248	0.1084	0.1429	0.002	0.0015	0.0115	0.0234	0.0234	0.0116	0.0297	0.0108	0.0021
16	rs78918345	8943658	0.86	0.223270892544248	0.81	0.49521423796015	0.475490239564793	1.32279793304267	0.0035	0.0031	0.0411	0.1396	0.0126	0.1442	0.182	0.013	0.0012	0.0168	0.0132	0.0178	0.0019	0.012	0.0248	0.1084	0.1429	0.002	0.0015	0.0115	0.0234	0.0234	0.0116	0.0297	0.0108	0.0021
16	rs17680152	8946601	0.85	0.254661707966279	0.81	0.49521423796015	0.458107377359639	1.30329671729744	0.0035	0.0031	0.0411	0.1396	0.0126	0.1442	0.1818	0.013	0.0012	0.0168	0.0132	0.0178	0.0019	0.012	0.0249	0.1085	0.1427	0.0021	0.0015	0.0115	0.0233	0.0234	0.0115	0.0298	0.0108	0.0021
16	rs1058982	8946904	0.86	0.223270892544248	0.81	0.49521423796015	0.445799729044841	1.28468246637516	0.0035	0.0031	0.0411	0.1396	0.0126	0.1442	0.1817	0.013	0.0012	0.0168	0.0132	0.0178	0.0019	0.012	0.0249	0.1085	0.1426	0.0021	0.0015	0.0115	0.0233	0.0234	0.0115	0.0298	0.0108	0.0021
16	rs28582075	8950089	0.85	0.254661707966279	0.82	0.448736318624531	0.416590262906994	1.25943460100924	0.0035	0.0031	0.0412	0.1395	0.0125	0.1438	0.1817	0.013	0.0013	0.0167	0.0132	0.0181	0.0019	0.012	0.0249	0.1087	0.1424	0.0021	0.0017	0.0115	0.0232	0.0235	0.0113	0.0299	0.0108	0.0021
16	rs116932672	8950403	0.85	0.254661707966279	0.82	0.448736318624531	0.406047115418249	1.24409448717708	0.0035	0.0031	0.0412	0.1395	0.0125	0.1438	0.1817	0.013	0.0013	0.0167	0.0132	0.0181	0.0019	0.012	0.025	0.1087	0.1423	0.0021	0.0017	0.0115	0.0233	0.0235	0.0113	0.0298	0.0108	0.0021
16	Affx-13450643	8952524	0.85	0.254661707966279	0.82	0.448736318624531	0.363511623872907	1.22214230014688	0.0035	0.003	0.0413	0.1394	0.0125	0.1439	0.1816	0.0131	0.0013	0.0167	0.0131	0.0182	0.0019	0.012	0.025	0.1089	0.1423	0.0021	0.0017	0.0116	0.0233	0.0236	0.0113	0.0291	0.0109	0.0021
16	rs2231706	8953030	0.86	0.223270892544248	0.82	0.448736318624531	0.358149349345659	1.20390150356802	0.0035	0.003	0.0412	0.1394	0.0125	0.1439	0.1816	0.0131	0.0013	0.0167	0.0131	0.0182	0.0019	0.012	0.025	0.1089	0.1423	0.0021	0.0017	0.0116	0.0233	0.0236	0.0112	0.0291	0.0109	0.0021
16	rs4985010	8959326	0.86	0.223270892544248	0.81	0.49521423796015	0.323029353458727	1.13356393792473	0.0036	0.0028	0.0401	0.1384	0.0122	0.1439	0.1814	0.0131	0.0013	0.0165	0.0129	0.018	0.002	0.0118	0.0257	0.1098	0.1416	0.0022	0.002	0.0118	0.0247	0.0239	0.0107	0.0302	0.0106	0.0021
16	rs8050692	8959355	0.86	0.223270892544248	0.81	0.49521423796015	0.320654155242708	1.12292444523038	0.0036	0.0028	0.04	0.1381	0.0122	0.1441	0.1815	0.0131	0.0013	0.0165	0.0129	0.018	0.002	0.0118	0.0257	0.1099	0.1416	0.0022	0.002	0.0118	0.0247	0.0239	0.0107	0.0302	0.0106	0.0021
16	rs12931559	8959689	0.86	0.223270892544248	0.81	0.49521423796015	0.328113503336137	1.07195234644219	0.0035	0.0027	0.0398	0.138	0.0122	0.1447	0.1814	0.0132	0.0013	0.0164	0.0129	0.018	0.002	0.0115	0.0258	0.1101	0.1414	0.0021	0.0021	0.0117	0.0248	0.0239	0.0106	0.0301	0.0105	0.002
16	rs74008096	8960093	0.87	0.194736090082605	0.81	0.49521423796015	0.355057976875544	1.03494282727594	0.0035	0.0027	0.0397	0.138	0.0117	0.1453	0.1812	0.0133	0.0014	0.0161	0.0131	0.0179	0.002	0.0115	0.0258	0.1105	0.1413	0.0021	0.0021	0.0117	0.025	0.0239	0.0106	0.03	0.0105	0.002
16	rs117497492	8961658	0.87	0.194736090082605	0.81	0.49521423796015	0.284474548642192	0.977748420039145	0.0032	0.0028	0.0393	0.1387	0.0114	0.1456	0.1812	0.0135	0.0015	0.0157	0.0125	0.0177	0.0018	0.0111	0.0259	0.1113	0.1418	0.0019	0.0021	0.0117	0.0258	0.0236	0.0103	0.0302	0.0101	0.0019
16	rs116918277	8966022	0.87	0.194736090082605	0.81	0.49521423796015	0.177498195826983	0.865957899231201	0.0026	0.003	0.0382	0.1408	0.0105	0.1462	0.1812	0.014	0.0017	0.0147	0.0108	0.0175	0.0014	0.0104	0.0262	0.1136	0.1431	0.0013	0.0023	0.0115	0.0282	0.0226	0.0097	0.0308	0.0093	0.0014
16	rs12919047	8966957	0.87	0.194736090082605	0.81	0.49521423796015	0.176698598661431	0.855242197081144	0.0024	0.003	0.038	0.1412	0.0103	0.1464	0.1812	0.0142	0.0018	0.0145	0.0104	0.0174	0.0013	0.0102	0.0262	0.1141	0.1433	0.0011	0.0023	0.0115	0.0287	0.0224	0.0096	0.031	0.0092	0.0013
16	rs73498815	8968594	0.87	0.194736090082605	0.81	0.49521423796015	0.19527174181795	0.799332322199032	0.0025	0.0031	0.0378	0.1419	0.01	0.147	0.1813	0.0142	0.0018	0.014	0.01	0.0173	0.0012	0.01	0.0259	0.1151	0.1429	9e-04	0.0023	0.0118	0.0298	0.0218	0.0095	0.0307	0.0089	0.0013
16	rs113850752	8969733	0.87	0.194736090082605	0.81	0.49521423796015	0.233396584543399	0.766600612695593	0.0025	0.0032	0.0379	0.1421	0.0097	0.1473	0.1814	0.0142	0.0018	0.0136	0.0097	0.017	0.0011	0.0097	0.0256	0.1159	0.1429	8e-04	0.0022	0.012	0.0305	0.0215	0.0094	0.0307	0.0086	0.0013
16	rs2447922	8970086	0.86	0.223270892544248	0.81	0.49521423796015	0.236638745900416	0.742435899561548	0.0026	0.0032	0.0378	0.1422	0.0095	0.1473	0.1816	0.0142	0.0018	0.0135	0.0097	0.0169	0.0012	0.0096	0.0256	0.1162	0.1427	9e-04	0.0023	0.012	0.0306	0.0215	0.0093	0.0308	0.0086	0.0013
16	rs2447920	8971091	0.86	0.223270892544248	0.81	0.49521423796015	0.223735738330002	0.748913567482274	0.0026	0.0033	0.0378	0.1423	0.0093	0.1471	0.1818	0.0141	0.0019	0.0132	0.0094	0.017	0.0011	0.0093	0.0254	0.1172	0.1424	8e-04	0.0022	0.0122	0.0311	0.0216	0.0092	0.0308	0.0087	0.0013
16	rs72768265	8976104	0.86	0.223270892544248	0.81	0.49521423796015	0.234673427695671	0.744844755888054	0.0026	0.0033	0.0378	0.1423	0.0093	0.1471	0.1819	0.0141	0.0019	0.0132	0.0094	0.0169	0.0011	0.0093	0.0254	0.1172	0.1425	8e-04	0.0022	0.0122	0.0312	0.0215	0.0092	0.0308	0.0087	0.0013
16	rs62031267	8976783	0.86	0.223270892544248	0.81	0.49521423796015	0.235569513290487	0.744242381624919	0.0026	0.0033	0.0378	0.1423	0.0092	0.1471	0.1819	0.0141	0.0019	0.0132	0.0094	0.0169	0.0011	0.0093	0.0254	0.1172	0.1425	8e-04	0.0022	0.0122	0.0312	0.0215	0.0092	0.0308	0.0087	0.0013
16	rs112773706	8979146	0.86	0.223270892544248	0.81	0.49521423796015	0.232377888353922	0.742736913101921	0.0026	0.0033	0.0378	0.1423	0.0092	0.1471	0.1819	0.0141	0.0019	0.0132	0.0094	0.0169	0.0011	0.0093	0.0254	0.1172	0.1425	8e-04	0.0022	0.0122	0.0312	0.0214	0.0092	0.0308	0.0087	0.0012
16	rs35677566	8982217	0.86	0.223270892544248	0.81	0.49521423796015	0.236681570904335	0.74213491276711	0.0026	0.0033	0.0378	0.1423	0.0092	0.147	0.182	0.0141	0.0019	0.0132	0.0094	0.0169	0.0011	0.0093	0.0253	0.1172	0.1426	8e-04	0.0022	0.0122	0.0313	0.0214	0.0092	0.0308	0.0087	0.0012
16	rs2289109	8992828	0.86	0.223270892544248	0.81	0.49521423796015	0.234630804099127	0.742435899561548	0.0027	0.0034	0.0378	0.1424	0.0092	0.1469	0.1823	0.0141	0.0019	0.0133	0.0094	0.0168	0.0011	0.0093	0.0253	0.1172	0.1428	8e-04	0.0022	0.0123	0.0315	0.0212	0.0093	0.0308	0.0088	0.0011
16	rs117905082	8999462	0.86	0.223270892544248	0.8	0.544775224122235	0.253753979735256	0.709937086029865	0.0027	0.0034	0.0377	0.1426	0.0091	0.1466	0.1822	0.0139	0.002	0.0133	0.0093	0.0166	0.0012	0.0093	0.0252	0.1174	0.1432	8e-04	0.0023	0.0123	0.0315	0.0211	0.0093	0.0306	0.0088	0.001
16	rs1657066	9000085	0.86	0.223270892544248	0.81	0.49521423796015	0.255760725566664	0.707107015196488	0.0027	0.0034	0.0377	0.1426	0.0091	0.1466	0.1822	0.0139	0.002	0.0133	0.0093	0.0166	0.0012	0.0093	0.0252	0.1175	0.1432	8e-04	0.0023	0.0123	0.0316	0.0211	0.0093	0.0306	0.0088	0.001
16	rs75172776	9001814	0.86	0.223270892544248	0.81	0.49521423796015	0.283009131396107	0.71620196103391	0.0027	0.0032	0.0377	0.1427	0.0091	0.1466	0.1823	0.0139	0.002	0.0133	0.0093	0.0166	0.0012	0.0093	0.0252	0.1178	0.1432	8e-04	0.0023	0.0123	0.0316	0.0211	0.0093	0.0306	0.0088	8e-04
16	rs78181501	9029420	0.85	0.254661707966279	0.79	0.597486775499064	0.305562701393232	0.682932946566079	0.0027	0.0032	0.0375	0.1428	0.0091	0.147	0.1825	0.0138	0.0022	0.0135	0.0092	0.0165	0.0011	0.0092	0.0249	0.1181	0.1432	7e-04	0.0022	0.0125	0.0317	0.0208	0.0093	0.0304	0.0087	8e-04
16	rs75556177	9029921	0.85	0.254661707966279	0.79	0.597486775499064	0.307089102065383	0.68234211116041	0.0027	0.0032	0.0375	0.1428	0.0091	0.147	0.1825	0.0138	0.0022	0.0135	0.0092	0.0165	0.0011	0.0092	0.0249	0.1181	0.1432	7e-04	0.0022	0.0125	0.0317	0.0208	0.0093	0.0304	0.0087	8e-04
16	rs7190551	9032015	0.85	0.254661707966279	0.79	0.597486775499064	0.310401828452346	0.689291726763625	0.0027	0.0032	0.0374	0.1428	0.0091	0.147	0.1825	0.0138	0.0022	0.0135	0.0092	0.0165	0.0011	0.0092	0.0249	0.1181	0.1431	7e-04	0.0022	0.0125	0.0318	0.0208	0.0093	0.0304	0.0087	8e-04
16	rs1471435	9035124	0.85	0.254661707966279	0.79	0.597486775499064	0.326125746745725	0.687219963099833	0.0027	0.0032	0.0373	0.1429	0.009	0.1473	0.1826	0.0138	0.0023	0.0135	0.0091	0.0164	0.0011	0.0091	0.0248	0.1182	0.1432	7e-04	0.0022	0.0126	0.0319	0.0207	0.0092	0.0303	0.0087	8e-04
16	rs4985014	9035305	0.85	0.254661707966279	0.8	0.544775224122235	0.324702532578577	0.683819416931836	0.0027	0.0032	0.0373	0.1429	0.009	0.1473	0.1826	0.0138	0.0023	0.0135	0.0091	0.0164	0.0011	0.0091	0.0248	0.1182	0.1432	7e-04	0.0022	0.0126	0.0319	0.0207	0.0092	0.0303	0.0087	8e-04
16	rs62031305	9036217	0.85	0.254661707966279	0.8	0.544775224122235	0.313384367930497	0.677472153218583	0.0027	0.0032	0.0373	0.1429	0.0091	0.1473	0.1826	0.0138	0.0022	0.0135	0.0091	0.0164	0.0011	0.0091	0.0246	0.1183	0.1432	7e-04	0.0022	0.0126	0.0319	0.0208	0.0093	0.0303	0.0087	8e-04
16	rs117184416	9042444	0.85	0.254661707966279	0.81	0.49521423796015	0.306793355832913	0.670991247978863	0.0027	0.0032	0.0372	0.1429	0.0091	0.1473	0.1826	0.0138	0.0022	0.0135	0.0091	0.0164	0.0011	0.0091	0.0246	0.1184	0.1432	7e-04	0.0022	0.0126	0.0319	0.0208	0.0093	0.0304	0.0087	8e-04
16	rs9924441	9047198	0.85	0.254661707966279	0.81	0.49521423796015	0.300812543094666	0.664524599777333	0.0027	0.0032	0.0371	0.1428	0.0091	0.1473	0.1826	0.0138	0.0022	0.0135	0.0091	0.0165	0.0011	0.0091	0.0246	0.1184	0.1432	7e-04	0.0022	0.0126	0.0319	0.0208	0.0093	0.0304	0.0088	8e-04
16	rs74804559	9050032	0.85	0.254661707966279	0.81	0.49521423796015	0.296634062793717	0.662470040749054	0.0027	0.0032	0.0371	0.1428	0.0091	0.1473	0.1825	0.0138	0.0022	0.0135	0.0091	0.0165	0.0011	0.0091	0.0245	0.1185	0.1433	7e-04	0.0022	0.0126	0.0319	0.0208	0.0093	0.0303	0.0087	8e-04
16	rs74010347	9052562	0.85	0.254661707966279	0.81	0.49521423796015	0.291047199179878	0.659244400901083	0.0026	0.0032	0.037	0.1427	0.0091	0.1473	0.1825	0.0138	0.0022	0.0136	0.0091	0.0165	0.0011	0.0091	0.0245	0.1185	0.1433	7e-04	0.0022	0.0127	0.0319	0.0207	0.0093	0.0303	0.0087	8e-04
16	rs80047018	9061059	0.85	0.254661707966279	0.81	0.49521423796015	0.268578481680748	0.655144284005581	0.0026	0.0032	0.0368	0.1427	0.0091	0.1473	0.1825	0.0138	0.0021	0.0136	0.0091	0.0164	0.0011	0.0091	0.0244	0.1188	0.1436	6e-04	0.0022	0.0128	0.032	0.0207	0.0092	0.0303	0.0087	8e-04
16	rs7191886	9068911	0.85	0.254661707966279	0.81	0.49521423796015	0.244416219017003	0.650757853981347	0.0026	0.0032	0.0366	0.1427	0.0091	0.1474	0.1825	0.0138	0.0021	0.0136	0.0091	0.0164	0.0011	0.0088	0.0243	0.119	0.144	6e-04	0.0022	0.0129	0.0321	0.0206	0.0092	0.0303	0.0087	8e-04
16	rs17680522	9069331	0.85	0.254661707966279	0.8	0.544775224122235	0.239862506588121	0.663350387427921	0.0026	0.0032	0.0365	0.1426	0.0091	0.1474	0.1825	0.0138	0.0021	0.0136	0.0091	0.0164	0.0011	0.0088	0.0243	0.1191	0.144	6e-04	0.0022	0.0129	0.0321	0.0206	0.0091	0.0303	0.0087	8e-04
16	rs116891349	9073156	0.85	0.254661707966279	0.77	0.712611004068267	0.206165233194614	0.623281924074698	0.0025	0.0032	0.0366	0.1433	0.009	0.1471	0.1826	0.0138	0.0021	0.0135	0.0091	0.0162	0.0011	0.0089	0.0239	0.119	0.1445	6e-04	0.0022	0.0129	0.0321	0.0205	0.0091	0.0301	0.0087	9e-04
16	rs11075084	9076936	0.85	0.254661707966279	0.77	0.712611004068267	0.189667238018698	0.619523954200457	0.0024	0.0032	0.0366	0.144	0.009	0.1468	0.1827	0.0138	0.0021	0.0134	0.009	0.0161	0.001	0.009	0.0235	0.1189	0.145	6e-04	0.0021	0.0128	0.0321	0.0204	0.0091	0.03	0.0088	0.001
16	rs16964774	9085636	0.85	0.254661707966279	0.77	0.712611004068267	0.207874006677364	0.47178269885563	0.0028	0.0035	0.0365	0.1437	0.0089	0.1468	0.1822	0.0135	0.0023	0.0132	0.009	0.016	0.0013	0.0091	0.0236	0.1185	0.1456	9e-04	0.0024	0.0129	0.0323	0.0201	0.0091	0.0294	0.0089	0.0012
16	rs78758783	9089986	0.85	0.254661707966279	0.77	0.712611004068267	0.217435043180334	0.451112377724515	0.003	0.0036	0.0364	0.1437	0.0088	0.1468	0.182	0.0134	0.0023	0.0131	0.009	0.0159	0.0014	0.0092	0.0236	0.1183	0.1458	9e-04	0.0024	0.0129	0.0323	0.02	0.009	0.0293	0.0089	0.0013
16	rs12596702	9090886	0.85	0.254661707966279	0.77	0.712611004068267	0.21470761560467	0.453783056671463	0.003	0.0036	0.0364	0.1436	0.0088	0.1468	0.182	0.0134	0.0023	0.0131	0.009	0.0159	0.0014	0.0092	0.0236	0.1183	0.1458	0.001	0.0024	0.0129	0.0324	0.02	0.009	0.0292	0.0089	0.0013
16	rs732942	9099988	0.84	0.289034762536342	0.77	0.712611004068267	0.200071848240107	0.448445869188165	0.0031	0.0037	0.0364	0.1442	0.0087	0.1466	0.1817	0.0132	0.0024	0.013	0.0087	0.0159	0.0015	0.0092	0.0236	0.1181	0.1464	0.001	0.0024	0.0129	0.0321	0.02	0.009	0.0292	0.0091	0.0013
16	rs76193207	9100237	0.84	0.289034762536342	0.77	0.712611004068267	0.208432070870994	0.419787997705509	0.0031	0.0037	0.0363	0.1444	0.0087	0.1465	0.1817	0.0131	0.0024	0.013	0.0087	0.0159	0.0015	0.0093	0.0235	0.118	0.1463	0.001	0.0024	0.013	0.0322	0.02	0.009	0.0292	0.0092	0.0013
16	rs8058802	9101249	0.84	0.289034762536342	0.77	0.712611004068267	0.215804404397861	0.375689610904021	0.0033	0.0038	0.0358	0.1451	0.0083	0.1458	0.182	0.0131	0.0025	0.0128	0.0083	0.0161	0.0016	0.0093	0.0233	0.1179	0.1466	0.0012	0.0025	0.0131	0.0322	0.0201	0.009	0.0293	0.0091	0.0014
16	rs72769917	9101544	0.84	0.289034762536342	0.77	0.712611004068267	0.214221161091925	0.355160200078183	0.0034	0.0039	0.0356	0.1455	0.0083	0.1454	0.1816	0.0132	0.0025	0.0127	0.0083	0.0161	0.0016	0.0094	0.0232	0.1182	0.1465	0.0012	0.0025	0.0131	0.0322	0.0202	0.009	0.0291	0.0093	0.0015
16	rs55976165	9102931	0.83	0.326509998324372	0.77	0.712611004068267	0.0933358177261733	0.19344655532836	0.0038	0.0041	0.034	0.1482	0.0084	0.1422	0.1799	0.0134	0.0029	0.012	0.008	0.0151	0.0023	0.0096	0.0219	0.1195	0.1499	0.0019	0.0025	0.0133	0.0321	0.0191	0.0098	0.0279	0.0098	0.0019
16	rs10221019	9103926	0.82	0.36720095628419	0.78	0.653412240020304	0.0467713060489614	0.0959064362335864	0.004	0.0041	0.0311	0.1504	0.0085	0.1429	0.1844	0.0128	0.0029	0.0111	0.0069	0.0136	0.0026	0.0097	0.0202	0.1204	0.1517	0.0023	0.0026	0.0139	0.0311	0.0181	0.0101	0.026	0.01	0.0021
16	rs35614103	9104482	0.82	0.36720095628419	0.78	0.653412240020304	0.0446101502432638	0.0868930442417432	0.004	0.0039	0.0303	0.1507	0.0084	0.1438	0.186	0.0127	0.0029	0.0106	0.0066	0.013	0.0027	0.0098	0.0198	0.121	0.1515	0.0023	0.0026	0.0141	0.0311	0.0179	0.01	0.0257	0.01	0.0022
16	rs117202475	9106130	0.81	0.411214762386647	0.78	0.653412240020304	0.0353883166059063	0.066342698528096	0.004	0.0039	0.0301	0.1507	0.0084	0.1441	0.1865	0.0126	0.0029	0.0104	0.0066	0.0129	0.0027	0.0098	0.0196	0.1212	0.1514	0.0023	0.0026	0.0142	0.0311	0.0178	0.01	0.0256	0.01	0.0022
16	rs17748145	9106215	0.81	0.411214762386647	0.77	0.712611004068267	0.0335822930017695	0.0683500996985471	0.004	0.0039	0.0302	0.1507	0.0083	0.1441	0.1866	0.0127	0.0029	0.0104	0.0065	0.0129	0.0027	0.0098	0.0196	0.1212	0.1513	0.0023	0.0026	0.0143	0.0311	0.0179	0.01	0.0257	0.0098	0.0022
16	rs72769921	9108297	0.81	0.411214762386647	0.77	0.712611004068267	0.0278561868992182	0.0614679728446678	0.004	0.0039	0.0298	0.1507	0.0083	0.1443	0.1865	0.0128	0.0029	0.0104	0.0065	0.013	0.0027	0.0099	0.0196	0.121	0.1517	0.0023	0.0026	0.0143	0.0311	0.0178	0.01	0.0256	0.0098	0.0022
16	rs72636270	9108683	0.81	0.411214762386647	0.77	0.712611004068267	0.0258721036598073	0.0554705311692751	0.004	0.0039	0.0298	0.1507	0.0083	0.1443	0.1865	0.0128	0.0029	0.0104	0.0065	0.0131	0.0027	0.0099	0.0196	0.121	0.1517	0.0024	0.0026	0.0143	0.0311	0.0178	0.01	0.0256	0.0098	0.0022
16	rs17567276	9111137	0.81	0.411214762386647	0.78	0.653412240020304	0.0205346292482014	0.0523846925449201	0.004	0.0039	0.0297	0.1512	0.0082	0.1447	0.1867	0.0128	0.0028	0.0103	0.0065	0.0134	0.0028	0.0098	0.0195	0.121	0.1514	0.0024	0.0026	0.0141	0.031	0.0177	0.0098	0.0255	0.0097	0.0022
16	rs12598117	9118815	0.8	0.458652199356866	0.78	0.653412240020304	0.0166626759611523	0.0393863052735187	0.0039	0.004	0.0294	0.1526	0.008	0.1459	0.1867	0.0127	0.0027	0.01	0.0061	0.0134	0.0029	0.0098	0.0195	0.1207	0.1519	0.0025	0.0025	0.0136	0.0308	0.0178	0.0096	0.0253	0.0097	0.0022
16	rs12931602	9120958	0.8	0.458652199356866	0.78	0.653412240020304	0.0174777561136937	0.0367947657858093	0.0039	0.004	0.0293	0.1533	0.008	0.1463	0.1872	0.0127	0.0026	0.0098	0.0058	0.0133	0.0029	0.0097	0.0191	0.1211	0.152	0.0024	0.0021	0.0136	0.0308	0.0176	0.0097	0.0248	0.0099	0.0022
16	rs116868842	9121038	0.8	0.458652199356866	0.78	0.653412240020304	0.0176820615305033	0.0375423738205009	0.0039	0.004	0.0293	0.1534	0.008	0.1463	0.1872	0.0127	0.0025	0.0098	0.0058	0.0133	0.0029	0.0097	0.0191	0.1211	0.152	0.0024	0.0021	0.0136	0.0308	0.0176	0.0097	0.0248	0.0099	0.0022
16	rs79297913	9128163	0.79	0.509607847349147	0.78	0.653412240020304	0.0320466152676126	0.0248455005506537	0.0036	0.0042	0.0283	0.1556	0.008	0.1476	0.187	0.0127	0.0019	0.0093	0.0051	0.0132	0.0027	0.0096	0.0178	0.1226	0.1528	0.0022	0.0019	0.0139	0.0308	0.0179	0.01	0.0236	0.0101	0.0021
16	rs7200195	9131052	0.79	0.509607847349147	0.78	0.653412240020304	0.0315299165856598	0.02738384419659	0.0034	0.0042	0.0281	0.1562	0.008	0.148	0.1873	0.0126	0.0018	0.0091	0.0049	0.0135	0.0026	0.0093	0.018	0.1227	0.1525	0.0021	0.0019	0.014	0.0306	0.0182	0.0099	0.0233	0.01	0.0021
16	rs7205043	9131061	0.79	0.509607847349147	0.78	0.653412240020304	0.0308187525094314	0.0270601819196288	0.0034	0.0042	0.0281	0.1562	0.008	0.148	0.1873	0.0127	0.0018	0.0091	0.0049	0.0135	0.0026	0.0093	0.018	0.1226	0.1526	0.0021	0.0019	0.014	0.0306	0.0182	0.0099	0.0233	0.01	0.0021
16	rs56403352	9136551	0.79	0.509607847349147	0.78	0.653412240020304	0.0191614210568312	0.0250229323162157	0.0034	0.004	0.0277	0.1568	0.0078	0.1493	0.1885	0.0124	0.0017	0.0088	0.0048	0.0138	0.0025	0.0088	0.0178	0.1226	0.1527	0.0022	0.0019	0.014	0.0304	0.0183	0.0096	0.0226	0.01	0.0021
16	rs62033707	9138192	0.79	0.509607847349147	0.78	0.653412240020304	0.0145687201858854	0.0264639067913455	0.0032	0.004	0.0277	0.1569	0.0079	0.1496	0.1888	0.0123	0.0017	0.0088	0.0048	0.0139	0.0025	0.0087	0.0177	0.1226	0.1527	0.0022	0.0017	0.0141	0.0303	0.0183	0.0096	0.0226	0.01	0.0021
16	rs77822111	9140159	0.79	0.509607847349147	0.78	0.653412240020304	0.0107321036804762	0.0257836955249316	0.0031	0.0039	0.0276	0.157	0.0079	0.1499	0.1888	0.0122	0.0016	0.0088	0.0049	0.0141	0.0025	0.0086	0.0177	0.1224	0.1526	0.0022	0.0017	0.0141	0.0302	0.0184	0.0096	0.0226	0.0099	0.002
16	rs8055136	9142415	0.79	0.509607847349147	0.78	0.653412240020304	0.00892173263629836	0.0276161393946916	0.0031	0.0039	0.0276	0.1571	0.008	0.1502	0.1889	0.012	0.0016	0.0089	0.005	0.0143	0.0024	0.0085	0.0177	0.1223	0.1525	0.0022	0.0018	0.0141	0.03	0.0185	0.0096	0.0225	0.0099	0.002
16	rs78728407	9143836	0.78	0.56417027826485	0.78	0.653412240020304	0.00663488229657088	0.0256037211867234	0.0029	0.0038	0.0276	0.157	0.008	0.1504	0.1893	0.012	0.0015	0.0088	0.005	0.0143	0.0024	0.0084	0.0177	0.1223	0.1528	0.0022	0.0019	0.0139	0.0297	0.0185	0.0096	0.0225	0.01	0.002
16	rs8048793	9149649	0.78	0.56417027826485	0.79	0.597486775499064	0.00568487691220575	0.0277093156342419	0.0028	0.0038	0.0273	0.1574	0.0081	0.1515	0.1898	0.012	0.0015	0.0084	0.0051	0.0146	0.0023	0.0084	0.018	0.1215	0.1528	0.0021	0.0018	0.0138	0.0288	0.0187	0.0096	0.0228	0.0102	0.0018
16	rs113597205	9151358	0.78	0.56417027826485	0.79	0.597486775499064	0.00518092657831163	0.0292679414373405	0.0027	0.0037	0.0273	0.1574	0.0081	0.1519	0.1899	0.0119	0.0015	0.0083	0.0051	0.0146	0.0023	0.0083	0.0181	0.1212	0.153	0.0021	0.0018	0.0138	0.0287	0.0187	0.0096	0.0229	0.0102	0.0017
16	rs73508727	9160631	0.78	0.56417027826485	0.8	0.544775224122235	0.00356114895436938	0.0393315022812754	0.0025	0.0036	0.0271	0.1574	0.0078	0.1533	0.1899	0.0118	0.0014	0.0082	0.0051	0.0146	0.0021	0.0082	0.0183	0.1201	0.1539	0.0019	0.0017	0.0138	0.0288	0.0188	0.0095	0.023	0.0102	0.0016
16	rs35874364	9162309	0.78	0.56417027826485	0.8	0.544775224122235	0.00338379487693018	0.0415503506278953	0.0025	0.0036	0.027	0.1573	0.0078	0.1535	0.1899	0.0118	0.0015	0.0082	0.0051	0.0146	0.002	0.0082	0.0184	0.1199	0.154	0.0019	0.0017	0.0138	0.0288	0.0188	0.0095	0.0231	0.0101	0.0016
16	rs34719163	9162852	0.78	0.56417027826485	0.8	0.544775224122235	0.00312468944467245	0.0417752375034905	0.0025	0.0036	0.027	0.157	0.0078	0.1538	0.19	0.0118	0.0015	0.0082	0.0052	0.0146	0.002	0.0082	0.0183	0.1198	0.1542	0.0019	0.0017	0.0138	0.0288	0.0188	0.0095	0.023	0.0101	0.0016
16	rs76991321	9165496	0.78	0.56417027826485	0.8	0.544775224122235	0.00333946720736028	0.0446319254039357	0.0025	0.0036	0.0269	0.1571	0.0077	0.154	0.1899	0.0118	0.0015	0.0082	0.0052	0.0148	0.002	0.0082	0.0184	0.1196	0.1543	0.0018	0.0016	0.0138	0.0288	0.0188	0.0095	0.0231	0.0101	0.0016
16	rs9673534	9173479	0.77	0.622422290089237	0.8	0.544775224122235	0.00344663590226309	0.0953477608535485	0.0022	0.0035	0.026	0.1579	0.0077	0.1522	0.1888	0.0118	0.0016	0.0082	0.0056	0.0165	0.0017	0.008	0.0187	0.1196	0.1545	0.0016	0.0013	0.0147	0.0298	0.0187	0.0096	0.0229	0.01	0.0017
16	rs8053500	9176513	0.77	0.622422290089237	0.8	0.544775224122235	0.00555546259339502	0.144237467462872	0.0022	0.0035	0.0259	0.1579	0.0077	0.152	0.1887	0.0118	0.0016	0.0082	0.0057	0.0166	0.0016	0.008	0.0188	0.1198	0.1545	0.0016	0.0013	0.0148	0.0299	0.0188	0.0096	0.0229	0.01	0.0018
16	rs4566166	9183435	0.77	0.622422290089237	0.8	0.544775224122235	0.00623329618900954	0.138774884672921	0.0022	0.0035	0.0256	0.1584	0.0077	0.1519	0.1879	0.0118	0.0016	0.0081	0.0057	0.0169	0.0016	0.008	0.0191	0.1203	0.1546	0.0014	0.0012	0.015	0.0299	0.0185	0.0095	0.023	0.0098	0.0018
16	rs17567304	9187475	0.77	0.622422290089237	0.79	0.597486775499064	0.00648155108464212	0.130412110841988	0.0022	0.0035	0.0256	0.1585	0.0077	0.1516	0.1882	0.0118	0.0016	0.0081	0.0057	0.017	0.0016	0.008	0.0191	0.1204	0.1546	0.0014	0.0012	0.015	0.03	0.0185	0.0095	0.0229	0.0097	0.0018
16	rs116951252	9188152	0.77	0.622422290089237	0.79	0.597486775499064	0.00655600106294873	0.124355335385714	0.0022	0.0035	0.0256	0.1585	0.0077	0.1516	0.1882	0.0118	0.0016	0.0081	0.0057	0.017	0.0016	0.008	0.0191	0.1204	0.1546	0.0014	0.0012	0.015	0.03	0.0185	0.0095	0.0229	0.0097	0.0018
16	rs117375715	9191650	0.77	0.622422290089237	0.8	0.544775224122235	0.00755173526172571	0.127281264844169	0.0021	0.0035	0.0256	0.1586	0.0077	0.1516	0.1881	0.0118	0.0016	0.0081	0.0057	0.0171	0.0016	0.0079	0.0191	0.1204	0.1547	0.0013	0.0012	0.0151	0.0301	0.0185	0.0095	0.0228	0.0097	0.0018
16	rs76280953	9195327	0.78	0.56417027826485	0.79	0.597486775499064	0.00900727113083677	0.133208609778231	0.0021	0.0035	0.0256	0.1589	0.0077	0.1516	0.1878	0.0118	0.0016	0.0081	0.0057	0.0171	0.0016	0.0079	0.019	0.1204	0.1547	0.0012	0.0012	0.0152	0.0301	0.0185	0.0095	0.0228	0.0096	0.0018
16	rs76845905	9197429	0.78	0.56417027826485	0.79	0.597486775499064	0.0104730935741262	0.138499183774223	0.0021	0.0035	0.0256	0.1589	0.0077	0.1516	0.1878	0.0117	0.0016	0.0081	0.0057	0.0172	0.0016	0.0079	0.019	0.1204	0.1547	0.0012	0.0012	0.0152	0.0302	0.0185	0.0095	0.0228	0.0096	0.0018
16	rs4247103	9201191	0.78	0.56417027826485	0.78	0.653412240020304	0.0143104074832805	0.154910747788584	0.0021	0.0035	0.0256	0.159	0.0078	0.1517	0.1878	0.0116	0.0016	0.008	0.0057	0.0172	0.0016	0.0079	0.019	0.1204	0.1547	0.0011	0.0012	0.0153	0.0303	0.0185	0.0095	0.0227	0.0096	0.0018
16	rs62033727	9206408	0.78	0.56417027826485	0.77	0.712611004068267	0.0135169540856743	0.154623866827518	0.0021	0.0035	0.0256	0.159	0.0078	0.1516	0.1878	0.0116	0.0016	0.008	0.0057	0.0172	0.0016	0.0078	0.0189	0.1203	0.1547	0.0011	0.0012	0.0154	0.0304	0.0186	0.0095	0.0226	0.0095	0.0018
16	rs11537633	9211295	0.78	0.56417027826485	0.77	0.712611004068267	0.0152720642072202	0.163214604267498	0.0021	0.0035	0.0256	0.159	0.0079	0.1516	0.1879	0.0116	0.0016	0.0079	0.0057	0.0173	0.0015	0.0078	0.0189	0.1203	0.1546	0.001	0.0012	0.0154	0.0304	0.0187	0.0094	0.0226	0.0095	0.0018
16	rs8052104	9211739	0.78	0.56417027826485	0.78	0.653412240020304	0.0154142621610076	0.163702091825455	0.0021	0.0035	0.0256	0.159	0.0079	0.1516	0.1879	0.0116	0.0016	0.0079	0.0057	0.0173	0.0015	0.0078	0.0189	0.1203	0.1546	0.001	0.0012	0.0154	0.0305	0.0187	0.0094	0.0226	0.0095	0.0018
16	rs56154228	9212361	0.78	0.56417027826485	0.78	0.653412240020304	0.0157667742178269	0.160591050923285	0.0021	0.0035	0.0256	0.159	0.0079	0.1516	0.1879	0.0116	0.0016	0.0079	0.0057	0.0173	0.0015	0.0078	0.0189	0.1203	0.1546	0.001	0.0012	0.0155	0.0305	0.0187	0.0094	0.0226	0.0095	0.0018
16	rs75208101	9217119	0.78	0.56417027826485	0.78	0.653412240020304	0.0240006871827741	0.176453972397721	0.002	0.0036	0.0257	0.1591	0.0081	0.1515	0.188	0.0116	0.0016	0.0077	0.0056	0.0173	0.0015	0.0077	0.0186	0.1202	0.1545	0.001	0.0012	0.0157	0.0307	0.019	0.0095	0.0225	0.0095	0.0018
16	rs12933086	9225494	0.78	0.56417027826485	0.78	0.653412240020304	0.0248077160512691	0.203767785973492	0.0018	0.0035	0.0256	0.1592	0.0078	0.152	0.1885	0.0115	0.0015	0.0073	0.0054	0.0175	0.0015	0.0077	0.0187	0.1206	0.1544	8e-04	0.0012	0.0158	0.0307	0.019	0.0096	0.0222	0.0094	0.0017
16	rs6498488	9226385	0.78	0.56417027826485	0.78	0.653412240020304	0.0255720912009296	0.215551191397462	0.0018	0.0035	0.0256	0.1592	0.0078	0.152	0.1886	0.0115	0.0015	0.0073	0.0054	0.0175	0.0015	0.0077	0.0187	0.1207	0.1544	8e-04	0.0012	0.0158	0.0307	0.019	0.0097	0.0222	0.0094	0.0017
16	rs9925564	9229056	0.78	0.56417027826485	0.77	0.712611004068267	0.0275508278076204	0.176053579771191	0.0018	0.0036	0.0255	0.1592	0.0078	0.1517	0.1888	0.0115	0.0015	0.0074	0.0054	0.0175	0.0015	0.0077	0.0186	0.1208	0.1544	7e-04	0.0012	0.016	0.0308	0.0189	0.0096	0.0221	0.0093	0.0016
16	rs28455634	9230816	0.78	0.56417027826485	0.77	0.712611004068267	0.0465520577541076	0.173160180601383	0.0019	0.0037	0.0251	0.1593	0.0078	0.1512	0.1892	0.0114	0.0016	0.0075	0.0053	0.0175	0.0016	0.0077	0.0184	0.1214	0.1547	7e-04	0.0012	0.0164	0.0309	0.0187	0.0093	0.0221	0.0092	0.0016
16	rs62033738	9233034	0.78	0.56417027826485	0.77	0.712611004068267	0.078009783253956	0.110958399926122	0.0022	0.0038	0.0242	0.1585	0.0077	0.1506	0.1921	0.0112	0.0016	0.0075	0.0053	0.0173	0.0016	0.0076	0.0177	0.1211	0.1548	7e-04	0.0013	0.0167	0.0306	0.0181	0.0088	0.0231	0.0091	0.0019
16	rs28490191	9233291	0.78	0.56417027826485	0.77	0.712611004068267	0.0926222399815101	0.0992853330339098	0.0024	0.0038	0.0242	0.1589	0.0077	0.1502	0.192	0.0113	0.0016	0.0076	0.0053	0.0173	0.0016	0.0077	0.0177	0.1209	0.1547	8e-04	0.0013	0.0167	0.0303	0.0181	0.0089	0.0231	0.0092	0.0019
16	rs72769980	9233678	0.78	0.56417027826485	0.77	0.712611004068267	0.0811292367351447	0.0932049453446459	0.0024	0.0038	0.0241	0.1588	0.0077	0.1502	0.1921	0.0113	0.0017	0.0076	0.0053	0.0173	0.0016	0.0076	0.0177	0.121	0.1546	8e-04	0.0013	0.0167	0.0303	0.018	0.0088	0.0231	0.0092	0.002
16	rs12051474	9235668	0.78	0.56417027826485	0.77	0.712611004068267	0.0726337164988556	0.0810582822074278	0.0025	0.0039	0.024	0.1585	0.0077	0.1503	0.1928	0.0112	0.0017	0.0077	0.0054	0.0174	0.0017	0.0076	0.0177	0.1215	0.1541	8e-04	0.0013	0.0167	0.0296	0.0183	0.0088	0.0231	0.0091	0.002
16	rs925330	9242520	0.79	0.509607847349147	0.78	0.653412240020304	0.0436901552318172	0.0417189648434239	0.0025	0.0039	0.0232	0.1571	0.0078	0.151	0.1932	0.0111	0.002	0.008	0.0053	0.0173	0.0016	0.0077	0.0171	0.1218	0.1571	9e-04	0.0015	0.0168	0.0285	0.0179	0.0086	0.0229	0.0086	0.0019
16	rs2955395	9246177	0.79	0.509607847349147	0.77	0.712611004068267	0.00865956150484473	0.00333891531445739	0.0023	0.0037	0.0218	0.1605	0.0068	0.1554	0.1946	0.0098	0.0022	0.0081	0.0052	0.0155	0.0016	0.0078	0.0152	0.1229	0.1632	0.0017	0.0015	0.015	0.0259	0.0157	0.008	0.022	0.0073	0.0018
16	rs62031360	9246545	0.79	0.509607847349147	0.78	0.653412240020304	0.0092530183546705	0.00419691705718303	0.0023	0.0037	0.0218	0.1607	0.0068	0.1551	0.1945	0.0099	0.0022	0.0081	0.0051	0.0155	0.0016	0.0078	0.0152	0.1229	0.1636	0.0017	0.0015	0.015	0.0258	0.0157	0.0079	0.0219	0.0072	0.0018
16	rs74698531	9246577	0.79	0.509607847349147	0.78	0.653412240020304	0.00947900973165079	0.0046375054692494	0.0023	0.0037	0.0218	0.1608	0.0068	0.1551	0.1945	0.0099	0.0022	0.0081	0.0051	0.0155	0.0016	0.0078	0.0152	0.1229	0.1636	0.0017	0.0015	0.015	0.0258	0.0157	0.0079	0.0219	0.0072	0.0018
16	rs2965895	9246883	0.79	0.509607847349147	0.78	0.653412240020304	0.00976482122174376	0.00388196700293658	0.0023	0.0037	0.0218	0.1608	0.0068	0.155	0.1943	0.01	0.0022	0.0081	0.0051	0.0154	0.0016	0.0078	0.0152	0.123	0.1639	0.0017	0.0015	0.015	0.0258	0.0156	0.0079	0.0219	0.0072	0.0018
16	rs117932015	9249891	0.79	0.509607847349147	0.78	0.653412240020304	0.00539291145272559	0.00361312759372091	0.0023	0.0035	0.0213	0.1612	0.0065	0.1565	0.1948	0.0099	0.0022	0.0081	0.0048	0.0153	0.0017	0.0077	0.015	0.1223	0.1649	0.0018	0.0015	0.015	0.0255	0.0153	0.0079	0.0216	0.0069	0.0019
16	rs56907496	9251271	0.79	0.509607847349147	0.77	0.712611004068267	0.00474151112692723	0.00412578206888543	0.0023	0.0035	0.021	0.1614	0.0064	0.1572	0.195	0.0098	0.0022	0.0082	0.0047	0.0153	0.0017	0.0077	0.0149	0.122	0.1654	0.0019	0.0015	0.0149	0.0253	0.0152	0.0079	0.0214	0.0067	0.0019
16	rs117603662	9253434	0.79	0.509607847349147	0.79	0.597486775499064	0.00382858867716973	0.00522152476761984	0.0023	0.0034	0.0207	0.1618	0.0063	0.1583	0.1953	0.0098	0.0022	0.0082	0.0045	0.0152	0.0018	0.0076	0.0147	0.1214	0.1661	0.002	0.0015	0.0149	0.0251	0.0149	0.0079	0.0211	0.0065	0.0019
16	rs9932276	9253650	0.79	0.509607847349147	0.79	0.597486775499064	0.00431020208747985	0.00565238572612421	0.0023	0.0033	0.0206	0.1618	0.0062	0.1585	0.1953	0.0098	0.0022	0.0082	0.0044	0.0152	0.0018	0.0076	0.0147	0.1214	0.1662	0.002	0.0015	0.0149	0.0251	0.0149	0.0079	0.0211	0.0065	0.0019
16	rs2941366	9254049	0.79	0.509607847349147	0.78	0.653412240020304	0.00389537233460682	0.00656864855150131	0.0023	0.0032	0.0206	0.162	0.0063	0.1587	0.1956	0.0098	0.0021	0.0082	0.0044	0.0151	0.0018	0.0076	0.0146	0.1212	0.1661	0.002	0.0015	0.015	0.0251	0.0152	0.0078	0.021	0.0065	0.0018
16	rs72769994	9255110	0.79	0.509607847349147	0.78	0.653412240020304	0.00433181951606307	0.00590675265888128	0.0023	0.0031	0.0205	0.1621	0.0063	0.1585	0.1957	0.0098	0.0021	0.0082	0.0044	0.0151	0.0018	0.0076	0.0146	0.1209	0.1663	0.002	0.0016	0.015	0.025	0.0152	0.0078	0.0211	0.0065	0.0018
16	rs2941347	9259232	0.79	0.509607847349147	0.79	0.597486775499064	0.00591265892597562	0.00588532865155103	0.0024	0.0031	0.0204	0.1624	0.0063	0.1588	0.196	0.0098	0.0021	0.0083	0.0042	0.0149	0.0018	0.0076	0.0143	0.1203	0.1671	0.0021	0.0017	0.0152	0.025	0.0152	0.0077	0.0209	0.0064	0.0018
16	rs1114620	9263737	0.78	0.56417027826485	0.78	0.653412240020304	0.00612259298646843	0.00386485833969723	0.0024	0.003	0.02	0.1632	0.0061	0.1598	0.196	0.0097	0.0021	0.0086	0.0041	0.0142	0.0017	0.0076	0.0142	0.1194	0.1683	0.0021	0.0018	0.0153	0.0242	0.015	0.0078	0.0207	0.0062	0.0018
16	rs76285959	9269908	0.78	0.56417027826485	0.79	0.597486775499064	0.00825056395659773	0.00322941801758254	0.0024	0.003	0.0198	0.1642	0.006	0.161	0.1966	0.0097	0.0021	0.0088	0.0039	0.0132	0.0018	0.0077	0.014	0.1174	0.1689	0.0021	0.002	0.0155	0.024	0.0149	0.0079	0.0204	0.0061	0.0018
16	rs9930340	9272621	0.78	0.56417027826485	0.79	0.597486775499064	0.0103984450347706	0.00333891531445739	0.0024	0.003	0.0197	0.1647	0.0059	0.1615	0.1969	0.0097	0.0021	0.0089	0.0039	0.0128	0.0018	0.0078	0.014	0.1166	0.1691	0.0022	0.002	0.0156	0.0239	0.0148	0.0079	0.0203	0.0061	0.0019
16	Affx-13463486	9277137	0.78	0.56417027826485	0.79	0.597486775499064	0.010704900528621	0.00500308486168457	0.0024	0.003	0.0196	0.165	0.0058	0.1621	0.1975	0.0096	0.0021	0.0088	0.0038	0.0126	0.0019	0.0077	0.014	0.1156	0.1696	0.0022	0.0021	0.0157	0.0238	0.0147	0.0079	0.02	0.0059	0.0018
16	rs13332453	9277180	0.78	0.56417027826485	0.79	0.597486775499064	0.0107429995136287	0.00532246270463347	0.0024	0.003	0.0196	0.165	0.0058	0.1621	0.1975	0.0096	0.0021	0.0088	0.0038	0.0126	0.0019	0.0077	0.014	0.1156	0.1696	0.0022	0.0021	0.0157	0.0238	0.0147	0.0079	0.02	0.0059	0.0018
16	rs34519722	9279421	0.78	0.56417027826485	0.79	0.597486775499064	0.0121538986358723	0.00656864855150131	0.0024	0.0029	0.0195	0.1651	0.0058	0.1624	0.1981	0.0096	0.0021	0.0088	0.0037	0.0125	0.0019	0.0076	0.014	0.1151	0.17	0.0022	0.0022	0.0157	0.0238	0.0146	0.0078	0.02	0.0058	0.0018
16	rs8063623	9279670	0.78	0.56417027826485	0.79	0.597486775499064	0.0123766378930227	0.00721990081902487	0.0024	0.0029	0.0195	0.1651	0.0058	0.1625	0.1981	0.0095	0.0021	0.0088	0.0037	0.0125	0.0019	0.0076	0.014	0.1151	0.17	0.0022	0.0022	0.0157	0.0238	0.0146	0.0078	0.0199	0.0057	0.0018
16	rs62031564	9280021	0.78	0.56417027826485	0.79	0.597486775499064	0.0125533396273599	0.00738776296259432	0.0024	0.0029	0.0195	0.1651	0.0058	0.1626	0.1981	0.0095	0.0021	0.0088	0.0037	0.0125	0.0019	0.0076	0.014	0.1151	0.1701	0.0022	0.0022	0.0157	0.0238	0.0146	0.0078	0.0199	0.0057	0.0018
16	rs77506444	9281195	0.78	0.56417027826485	0.79	0.597486775499064	0.0133815360701951	0.00682064294683829	0.0023	0.0029	0.0195	0.165	0.0058	0.1628	0.1982	0.0095	0.0021	0.0087	0.0037	0.0125	0.0019	0.0076	0.014	0.115	0.1702	0.0022	0.0022	0.0157	0.0237	0.0146	0.0078	0.0199	0.0057	0.0018
16	rs8051335	9286558	0.78	0.56417027826485	0.8	0.544775224122235	0.0250606686870757	0.0078038307002075	0.002	0.0028	0.0193	0.1647	0.0057	0.1642	0.1989	0.0093	0.0021	0.0086	0.0035	0.0123	0.0021	0.0073	0.0138	0.1145	0.1713	0.0023	0.0024	0.0157	0.0233	0.0146	0.0075	0.0197	0.0057	0.0019
16	rs907026	9288453	0.79	0.509607847349147	0.8	0.544775224122235	0.0344770664980436	0.00958690181164856	0.0019	0.0025	0.019	0.1643	0.0055	0.1667	0.2008	0.0094	0.002	0.0087	0.0032	0.0124	0.0022	0.007	0.0137	0.1134	0.1707	0.002	0.0025	0.0157	0.0228	0.0147	0.0073	0.0195	0.0057	0.0018
16	rs2941331	9289315	0.79	0.509607847349147	0.8	0.544775224122235	0.0403662915807505	0.0142878612642874	0.0018	0.0023	0.019	0.1648	0.0053	0.1674	0.2006	0.0095	0.002	0.0088	0.0031	0.0122	0.0022	0.0069	0.0135	0.1137	0.1707	0.002	0.0026	0.0158	0.0228	0.0147	0.0072	0.0192	0.0056	0.0018
16	rs2965911	9291635	0.8	0.458652199356866	0.8	0.544775224122235	0.0373413746177844	0.0100057429421696	0.0015	0.0021	0.0187	0.1664	0.0054	0.17	0.2008	0.0097	0.0015	0.0088	0.0029	0.0117	0.002	0.0061	0.0138	0.1152	0.1705	0.0016	0.0024	0.0157	0.0224	0.0138	0.0071	0.0183	0.0056	0.0015
16	rs62031578	9294490	0.8	0.458652199356866	0.81	0.49521423796015	0.0510043219074577	0.0138850206157174	0.0014	0.002	0.0186	0.1672	0.0055	0.1713	0.2008	0.0098	0.0013	0.0088	0.0028	0.0114	0.0019	0.0058	0.0139	0.1159	0.1705	0.0015	0.0024	0.0156	0.0222	0.0133	0.007	0.0179	0.0057	0.0011
16	rs1543031	9295342	0.79	0.509607847349147	0.81	0.49521423796015	0.0534886615135293	0.0137852112631742	0.0013	0.002	0.0187	0.1673	0.0055	0.1717	0.201	0.0098	0.0013	0.0088	0.0028	0.0114	0.0019	0.0058	0.014	0.116	0.1701	0.0015	0.0024	0.0156	0.022	0.0133	0.007	0.0179	0.0057	9e-04
16	rs2965852	9295537	0.79	0.509607847349147	0.84	0.364737902801441	0.0543171054207908	0.0144234210990915	0.0013	0.002	0.0188	0.1673	0.0056	0.1717	0.201	0.0098	0.0013	0.0087	0.0028	0.0114	0.0019	0.0058	0.0141	0.116	0.17	0.0014	0.0024	0.0155	0.022	0.0133	0.0069	0.018	0.0057	9e-04
16	rs79900961	9297812	0.8	0.458652199356866	0.84	0.364737902801441	0.0558404394844683	0.0154253086006933	0.0013	0.002	0.019	0.1676	0.0056	0.1722	0.2009	0.0098	0.0013	0.0086	0.0027	0.0114	0.0019	0.0057	0.0141	0.1162	0.1697	0.0014	0.0023	0.0155	0.0221	0.0132	0.0068	0.0179	0.0057	9e-04
16	rs117765205	9303142	0.8	0.458652199356866	0.84	0.364737902801441	0.0609356399815878	0.0190958769460637	0.0013	0.002	0.0192	0.168	0.0057	0.1727	0.2006	0.0098	0.0012	0.0085	0.0026	0.0113	0.0018	0.0056	0.0141	0.1165	0.1697	0.0014	0.0023	0.0154	0.0222	0.013	0.0066	0.0177	0.0057	8e-04
16	rs1001890	9304299	0.8	0.458652199356866	0.84	0.364737902801441	0.0629611847505326	0.0232327833270784	0.0012	0.002	0.0193	0.1681	0.0057	0.1728	0.2005	0.0098	0.0012	0.0085	0.0025	0.0113	0.0018	0.0056	0.0142	0.1166	0.1697	0.0013	0.0023	0.0154	0.0223	0.013	0.0066	0.0177	0.0057	8e-04
16	rs871066	9305237	0.8	0.458652199356866	0.83	0.405269641990714	0.0621798744418483	0.0205254762791252	0.0012	0.002	0.0193	0.168	0.0057	0.1729	0.2006	0.0098	0.0012	0.0085	0.0025	0.0113	0.0018	0.0056	0.0142	0.1166	0.1697	0.0013	0.0023	0.0154	0.0221	0.013	0.0066	0.0176	0.0057	8e-04
16	rs78970933	9306920	0.8	0.458652199356866	0.83	0.405269641990714	0.0619713481377028	0.0205659017724274	0.0012	0.002	0.0195	0.1679	0.0058	0.1732	0.2006	0.0098	0.0012	0.0085	0.0025	0.0113	0.0018	0.0057	0.0141	0.1166	0.1697	0.0013	0.0023	0.0153	0.0219	0.013	0.0066	0.0175	0.0057	8e-04
16	rs58589281	9307454	0.8	0.458652199356866	0.83	0.405269641990714	0.0620471224114175	0.0204447408194145	0.0012	0.002	0.0195	0.1679	0.0058	0.1732	0.2006	0.0099	0.0012	0.0085	0.0025	0.0113	0.0018	0.0057	0.0141	0.1166	0.1697	0.0013	0.0023	0.0153	0.0219	0.013	0.0065	0.0175	0.0057	8e-04
16	rs62031614	9307510	0.8	0.458652199356866	0.83	0.405269641990714	0.0620092276370414	0.0200034523563122	0.0012	0.002	0.0195	0.1679	0.0058	0.1732	0.2006	0.0099	0.0012	0.0085	0.0025	0.0113	0.0018	0.0057	0.0141	0.1166	0.1697	0.0013	0.0023	0.0153	0.0219	0.013	0.0065	0.0175	0.0057	8e-04
16	rs72772189	9310624	0.8	0.458652199356866	0.83	0.405269641990714	0.0627509334596156	0.0210949328584527	0.0012	0.002	0.0196	0.1678	0.0058	0.1737	0.2007	0.0099	0.0012	0.0085	0.0025	0.0113	0.0017	0.0058	0.0141	0.1166	0.1698	0.0013	0.0022	0.0153	0.0215	0.013	0.0065	0.0172	0.0058	8e-04
16	rs72772194	9313257	0.8	0.458652199356866	0.82	0.448736318624531	0.0635177066384929	0.0237068472391065	0.0011	0.002	0.0197	0.1678	0.0059	0.1739	0.2008	0.01	0.0012	0.0085	0.0025	0.0113	0.0017	0.0058	0.0141	0.1166	0.1698	0.0013	0.0022	0.0153	0.0214	0.013	0.0065	0.017	0.0058	8e-04
16	rs17748467	9313427	0.8	0.458652199356866	0.82	0.448736318624531	0.0634792222477333	0.0240109040340978	0.0011	0.002	0.0197	0.1678	0.0059	0.174	0.2008	0.01	0.0012	0.0085	0.0025	0.0113	0.0017	0.0058	0.0141	0.1166	0.1698	0.0013	0.0022	0.0153	0.0214	0.013	0.0065	0.017	0.0058	8e-04
16	rs1397143	9314373	0.8	0.458652199356866	0.82	0.448736318624531	0.0634407532090753	0.0216304487048716	0.0011	0.002	0.0198	0.1678	0.0059	0.1741	0.2008	0.01	0.0012	0.0085	0.0025	0.0113	0.0017	0.0058	0.0141	0.1166	0.1698	0.0013	0.0022	0.0153	0.0213	0.013	0.0065	0.017	0.0058	8e-04
16	rs17652411	9314504	0.8	0.458652199356866	0.82	0.448736318624531	0.0634984625239767	0.0220467833097127	0.0011	0.0019	0.0198	0.1678	0.0059	0.1741	0.2008	0.01	0.0012	0.0085	0.0025	0.0113	0.0017	0.0058	0.0141	0.1166	0.1698	0.0013	0.0022	0.0153	0.0213	0.013	0.0065	0.017	0.0058	8e-04
16	rs2965885	9322507	0.79	0.509607847349147	0.82	0.448736318624531	0.0686926405348471	0.0216719102217646	0.0011	0.0019	0.02	0.1675	0.006	0.1761	0.201	0.0101	0.0011	0.0084	0.0026	0.011	0.0016	0.0059	0.0138	0.1161	0.1696	0.0012	0.0021	0.0153	0.0209	0.0129	0.0062	0.0165	0.0061	7e-04
16	rs7501294	9328774	0.79	0.509607847349147	0.82	0.448736318624531	0.0711727239929605	0.0248455005506537	0.0011	0.0019	0.02	0.1674	0.006	0.1766	0.201	0.0102	0.0011	0.0084	0.0026	0.011	0.0016	0.0059	0.0138	0.116	0.1696	0.0012	0.0021	0.0154	0.0208	0.0129	0.0062	0.0164	0.0062	7e-04
16	rs2941289	9343767	0.79	0.509607847349147	0.82	0.448736318624531	0.0717131275081981	0.0266009526377615	0.0011	0.002	0.0203	0.1673	0.0061	0.1767	0.202	0.0102	0.0011	0.0084	0.0026	0.011	0.0013	0.0059	0.0139	0.1155	0.1692	0.001	0.002	0.0155	0.0208	0.0126	0.0062	0.0164	0.0063	7e-04
16	rs34441276	9347889	0.8	0.458652199356866	0.83	0.405269641990714	0.071859074949205	0.0284600247675554	0.001	0.002	0.0203	0.1672	0.0061	0.1771	0.202	0.0102	0.0011	0.0084	0.0026	0.011	0.0013	0.0059	0.0139	0.1156	0.1691	0.001	0.002	0.0155	0.0209	0.0125	0.0061	0.0163	0.0063	7e-04
16	rs2965899	9354911	0.8	0.458652199356866	0.83	0.405269641990714	0.0721306318381013	0.0287914154135492	0.001	0.002	0.0202	0.1672	0.0061	0.1773	0.202	0.0102	0.001	0.0084	0.0026	0.011	0.0013	0.0059	0.0138	0.1157	0.169	0.001	0.0019	0.0155	0.0209	0.0125	0.0061	0.0163	0.0063	7e-04
16	rs7204794	9360362	0.8	0.458652199356866	0.83	0.405269641990714	0.0649915088446931	0.0306216004320394	9e-04	0.0019	0.0202	0.1672	0.0061	0.1775	0.202	0.0103	0.001	0.0084	0.0027	0.011	0.0013	0.0058	0.0138	0.1157	0.1689	9e-04	0.0019	0.0156	0.021	0.0124	0.0061	0.0163	0.0063	7e-04
16	rs72776954	9365304	0.8	0.458652199356866	0.83	0.405269641990714	0.0621608984049929	0.0324036979654317	9e-04	0.0019	0.0203	0.1671	0.0061	0.178	0.2019	0.0103	0.001	0.0084	0.0027	0.011	0.0012	0.0058	0.0138	0.1157	0.1688	9e-04	0.0019	0.0156	0.021	0.0123	0.0061	0.0164	0.0063	6e-04
16	rs17567844	9371648	0.8	0.458652199356866	0.83	0.405269641990714	0.0560704837899139	0.0350076971733541	9e-04	0.0019	0.0203	0.1672	0.0061	0.1782	0.202	0.0102	0.001	0.0084	0.0028	0.011	0.0012	0.0058	0.0137	0.1157	0.1688	9e-04	0.0018	0.0154	0.0211	0.0122	0.0061	0.0165	0.0063	6e-04
16	rs72776959	9375320	0.8	0.458652199356866	0.83	0.405269641990714	0.0529752050036465	0.0340267784546026	9e-04	0.0019	0.0203	0.1672	0.0061	0.1784	0.2019	0.0102	0.001	0.0083	0.0028	0.011	0.0012	0.0058	0.0137	0.1157	0.1687	9e-04	0.0018	0.0154	0.0213	0.0121	0.0062	0.0165	0.0063	6e-04
16	rs78090245	9382304	0.8	0.458652199356866	0.83	0.405269641990714	0.0335947816649993	0.0511472113061697	8e-04	0.0019	0.0208	0.1666	0.0061	0.1796	0.201	0.0105	8e-04	0.0083	0.0029	0.0107	0.001	0.0059	0.0136	0.1158	0.1676	8e-04	0.0015	0.0155	0.023	0.0113	0.0062	0.017	0.0064	3e-04
16	rs11647076	9382311	0.8	0.458652199356866	0.84	0.364737902801441	0.0344389267204083	0.0515171046324881	8e-04	0.0019	0.0208	0.1666	0.0061	0.1796	0.201	0.0105	8e-04	0.0083	0.0029	0.0107	0.001	0.0059	0.0136	0.1158	0.1676	8e-04	0.0015	0.0156	0.023	0.0113	0.0062	0.017	0.0064	3e-04
16	rs8061903	9382329	0.8	0.458652199356866	0.84	0.364737902801441	0.0368729238955089	0.052446903819743	8e-04	0.0019	0.0208	0.1665	0.0061	0.1795	0.201	0.0105	8e-04	0.0083	0.0029	0.0107	0.001	0.0059	0.0136	0.1158	0.1676	8e-04	0.0015	0.0158	0.023	0.0113	0.0062	0.017	0.0064	3e-04
16	rs7184076	9383554	0.8	0.458652199356866	0.84	0.364737902801441	0.0282965632466178	0.0602739318831524	8e-04	0.0018	0.0207	0.1663	0.006	0.1792	0.2018	0.0105	9e-04	0.0082	0.0029	0.0108	0.001	0.0058	0.0136	0.1163	0.1667	8e-04	0.0015	0.0158	0.0233	0.0113	0.0063	0.0171	0.0063	4e-04
16	rs11644662	9389896	0.8	0.458652199356866	0.83	0.405269641990714	0.0273665937127191	0.0585015898902488	8e-04	0.0018	0.0207	0.1661	0.006	0.1789	0.2016	0.0106	9e-04	0.0084	0.003	0.0108	0.001	0.0059	0.0137	0.1162	0.1668	8e-04	0.0015	0.016	0.0234	0.0111	0.0063	0.0171	0.0063	4e-04
16	rs1651636	9390422	0.8	0.458652199356866	0.83	0.405269641990714	0.026458520954306	0.0575914987783686	8e-04	0.0018	0.0206	0.1662	0.006	0.179	0.2019	0.0106	9e-04	0.0084	0.003	0.0108	0.001	0.0059	0.0135	0.1162	0.1668	8e-04	0.0015	0.016	0.0234	0.0111	0.0063	0.0169	0.0064	4e-04
16	rs112752765	9395925	0.8	0.458652199356866	0.83	0.405269641990714	0.0222469509698076	0.0488919502188762	8e-04	0.0018	0.0206	0.1661	0.006	0.1789	0.2015	0.0107	9e-04	0.0084	0.0031	0.0109	0.001	0.0059	0.0137	0.1165	0.1667	8e-04	0.0014	0.0159	0.0233	0.0111	0.0063	0.0169	0.0063	4e-04
16	rs631208	9399724	0.8	0.458652199356866	0.83	0.405269641990714	0.018516782165176	0.0508398538774905	9e-04	0.0017	0.0206	0.1661	0.006	0.1789	0.201	0.0108	9e-04	0.0085	0.0032	0.0109	0.001	0.006	0.0138	0.1168	0.1666	8e-04	0.0014	0.0159	0.0231	0.0111	0.0063	0.0169	0.0063	5e-04
16	rs1626482	9399796	0.8	0.458652199356866	0.82	0.448736318624531	0.0184352953304412	0.0507784792821353	9e-04	0.0017	0.0206	0.1661	0.006	0.1789	0.201	0.0108	9e-04	0.0085	0.0032	0.0109	0.001	0.006	0.0138	0.1168	0.1666	8e-04	0.0014	0.0159	0.0231	0.0111	0.0063	0.0169	0.0063	5e-04
16	rs1366527	9401967	0.8	0.458652199356866	0.81	0.49521423796015	0.0144187534940853	0.0475721379941489	9e-04	0.0017	0.0206	0.1661	0.0059	0.1788	0.2011	0.0109	9e-04	0.0084	0.0032	0.0109	0.0011	0.006	0.0135	0.1169	0.1665	9e-04	0.0014	0.0159	0.0232	0.0111	0.0063	0.0167	0.0063	6e-04
16	rs17567981	9410381	0.81	0.411214762386647	0.81	0.49521423796015	0.012011031986881	0.046032885392933	9e-04	0.0017	0.0205	0.1661	0.0059	0.1786	0.2013	0.0109	9e-04	0.0085	0.0032	0.0108	0.0011	0.006	0.0135	0.117	0.1665	9e-04	0.0014	0.0159	0.0232	0.0111	0.0063	0.0165	0.0063	6e-04
16	rs12918413	9417781	0.81	0.411214762386647	0.81	0.49521423796015	0.00339048406836725	0.0441115188441802	0.0014	0.0015	0.0199	0.1663	0.006	0.1772	0.2027	0.0115	9e-04	0.0086	0.0035	0.01	0.0015	0.006	0.0136	0.1177	0.167	0.0012	0.001	0.0158	0.0233	0.011	0.0064	0.0152	0.0058	9e-04
16	rs72776982	9420219	0.82	0.36720095628419	0.81	0.49521423796015	0.0252337253043578	0.0656563058331336	0.0018	0.0014	0.0193	0.1672	0.0067	0.1759	0.2037	0.0118	9e-04	0.0092	0.0039	0.0074	0.0018	0.0064	0.0134	0.1178	0.1681	0.0013	0.001	0.016	0.023	0.0107	0.0064	0.0142	0.0058	9e-04
16	rs171602	9424738	0.82	0.36720095628419	0.81	0.49521423796015	0.0274640201756625	0.0654509721872734	0.0019	0.0013	0.0192	0.1672	0.0067	0.1757	0.204	0.0118	9e-04	0.0092	0.004	0.0072	0.0018	0.0064	0.0134	0.118	0.168	0.0013	0.001	0.016	0.023	0.0107	0.0064	0.0142	0.0058	0.001
16	rs56016480	9426174	0.82	0.36720095628419	0.81	0.49521423796015	0.0278452401070296	0.0678632666738902	0.0019	0.0013	0.0192	0.1672	0.0067	0.1757	0.2041	0.0118	9e-04	0.0092	0.004	0.0072	0.0018	0.0064	0.0134	0.118	0.168	0.0013	0.001	0.016	0.023	0.0107	0.0064	0.0142	0.0058	0.001
16	rs117618079	9427123	0.82	0.36720095628419	0.81	0.49521423796015	0.0259032819250217	0.0643604274852691	0.0019	0.0014	0.0192	0.1671	0.0068	0.1755	0.2039	0.0118	9e-04	0.0093	0.004	0.0073	0.0018	0.0064	0.0134	0.118	0.168	0.0013	0.0011	0.016	0.023	0.0107	0.0064	0.0142	0.0058	0.001
16	rs117744456	9428570	0.82	0.36720095628419	0.81	0.49521423796015	0.0262165383236425	0.0656563058331336	0.0019	0.0014	0.0192	0.1671	0.0068	0.1755	0.2039	0.0118	0.001	0.0093	0.004	0.0072	0.0018	0.0064	0.0134	0.118	0.168	0.0013	0.0011	0.016	0.023	0.0107	0.0064	0.0142	0.0058	0.001
16	rs77830915	9431174	0.82	0.36720095628419	0.82	0.448736318624531	0.0242378171860869	0.0588280991512616	0.0019	0.0014	0.0192	0.1667	0.0068	0.1757	0.2038	0.0118	0.001	0.0093	0.004	0.0073	0.0018	0.0064	0.0133	0.1183	0.1681	0.0013	0.0011	0.016	0.0229	0.0107	0.0064	0.0143	0.0058	0.001
16	rs16965187	9437260	0.82	0.36720095628419	0.82	0.448736318624531	0.0356089628941167	0.0548345780143879	0.0019	0.0013	0.0192	0.1668	0.0069	0.1753	0.2043	0.0119	0.001	0.0092	0.004	0.007	0.0019	0.0064	0.0132	0.118	0.1679	0.0014	0.0011	0.0159	0.0228	0.0108	0.0062	0.0144	0.0059	0.0011
16	rs12149511	9437729	0.82	0.36720095628419	0.85	0.32706018639722	0.036686688845102	0.0549615158225344	0.0019	0.0013	0.0192	0.1668	0.0069	0.1753	0.2044	0.0119	0.0011	0.0092	0.004	0.0069	0.0019	0.0064	0.0132	0.118	0.1679	0.0014	0.0011	0.0159	0.0227	0.0109	0.0062	0.0144	0.0059	0.0011
16	rs1896762	9453144	0.82	0.36720095628419	0.85	0.32706018639722	0.0534886615135293	0.0559175756741333	0.0019	0.0011	0.0193	0.1669	0.007	0.1748	0.2046	0.0119	0.0011	0.0092	0.0041	0.0067	0.002	0.0064	0.013	0.1181	0.1678	0.0015	0.0011	0.0158	0.0227	0.011	0.0061	0.0145	0.006	0.0013
16	rs7206503	9454445	0.82	0.36720095628419	0.85	0.32706018639722	0.0546648080281829	0.0607370992376817	0.0019	0.0011	0.0194	0.167	0.007	0.1748	0.2043	0.0119	0.0011	0.0092	0.0041	0.0066	0.002	0.0064	0.0131	0.1181	0.1679	0.0015	0.0011	0.0157	0.0226	0.011	0.0061	0.0146	0.006	0.0013
16	rs8051532	9462956	0.82	0.36720095628419	0.85	0.32706018639722	0.0566037640859959	0.0714432632550444	0.002	0.0011	0.019	0.1672	0.007	0.1748	0.205	0.012	0.0012	0.0091	0.0041	0.0066	0.002	0.0065	0.0128	0.1187	0.1671	0.0015	0.0011	0.0157	0.0225	0.011	0.0061	0.0146	0.0061	0.0013
16	rs17681811	9465845	0.82	0.36720095628419	0.85	0.32706018639722	0.0515048964234409	0.0899101185383723	0.002	0.0011	0.0189	0.167	0.007	0.1752	0.205	0.0119	0.0012	0.0091	0.0042	0.0066	0.002	0.0065	0.0127	0.1186	0.1671	0.0015	0.0011	0.0157	0.0224	0.011	0.0061	0.0145	0.0061	0.0013
16	rs249288	9474186	0.82	0.36720095628419	0.85	0.32706018639722	0.0495875123749139	0.0833121191099893	0.002	0.0013	0.0189	0.1668	0.0071	0.175	0.2049	0.0119	0.0013	0.0089	0.0043	0.0066	0.0021	0.0066	0.0126	0.119	0.1671	0.0015	0.0011	0.0159	0.0222	0.0107	0.006	0.0148	0.0059	0.0013
16	rs60821400	9474537	0.82	0.36720095628419	0.85	0.32706018639722	0.0523295838799215	0.0854381458425069	0.002	0.0013	0.019	0.1669	0.0071	0.175	0.2045	0.0119	0.0013	0.0089	0.0043	0.0066	0.0021	0.0068	0.0126	0.1193	0.1671	0.0015	0.0011	0.0159	0.022	0.0106	0.006	0.015	0.0059	0.0012
16	rs62033597	9476332	0.82	0.36720095628419	0.85	0.32706018639722	0.0616877385799587	0.0745928928405047	0.002	0.0013	0.0196	0.1665	0.0074	0.1756	0.2024	0.012	0.0013	0.0084	0.0044	0.0071	0.002	0.0073	0.0132	0.1207	0.1661	0.0016	9e-04	0.0161	0.0216	0.0104	0.0058	0.0154	0.0058	0.0011
16	rs8052081	9476345	0.82	0.36720095628419	0.86	0.29215087580064	0.0591737699228966	0.0597464449684687	0.002	0.0013	0.0195	0.1664	0.0074	0.1754	0.2024	0.012	0.0013	0.0084	0.0044	0.0071	0.002	0.0073	0.0132	0.121	0.166	0.0016	9e-04	0.0161	0.0216	0.0104	0.0058	0.0154	0.0058	0.0011
16	rs73509317	9477177	0.82	0.36720095628419	0.86	0.29215087580064	0.0483256744680568	0.0604722476806379	0.0021	0.0013	0.0195	0.1654	0.0074	0.1756	0.2031	0.0122	0.0014	0.0079	0.0048	0.0068	0.002	0.0076	0.0131	0.1223	0.1644	0.0018	0.001	0.0161	0.0214	0.0106	0.0059	0.015	0.0059	0.0011
16	rs57981099	9477339	0.82	0.36720095628419	0.86	0.29215087580064	0.0486954721057947	0.0707352835858344	0.0021	0.0013	0.0196	0.1654	0.0074	0.1757	0.2032	0.0123	0.0014	0.0079	0.0048	0.0067	0.002	0.0077	0.0131	0.1224	0.1639	0.0018	0.001	0.0162	0.0214	0.0108	0.0058	0.0149	0.0059	0.0011
16	rs7194810	9478263	0.82	0.36720095628419	0.85	0.32706018639722	0.0510708752807571	0.0636827564770912	0.0021	0.0013	0.0196	0.1655	0.0075	0.1757	0.2031	0.0122	0.0014	0.0079	0.0049	0.0067	0.002	0.0077	0.0131	0.1228	0.1635	0.0019	0.001	0.0162	0.0214	0.0109	0.0059	0.0149	0.0059	0.0011
16	rs249280	9482943	0.82	0.36720095628419	0.86	0.29215087580064	0.0669248384588304	0.0642925244573774	0.0022	0.0013	0.0195	0.1659	0.0075	0.1757	0.202	0.0121	0.0014	0.0076	0.0048	0.0067	0.002	0.0085	0.0133	0.1241	0.1615	0.0022	0.001	0.0165	0.021	0.0116	0.006	0.0146	0.006	0.0011
16	rs11648011	9483202	0.82	0.36720095628419	0.86	0.29215087580064	0.0690376244228447	0.0668249519271995	0.0022	0.0013	0.0196	0.1658	0.0075	0.1761	0.2015	0.0122	0.0014	0.0077	0.0049	0.0067	0.002	0.0084	0.0134	0.124	0.1609	0.0022	0.001	0.0165	0.021	0.012	0.006	0.0147	0.0061	0.0011
16	rs12444227	9488898	0.82	0.36720095628419	0.85	0.32706018639722	0.117643402501517	0.0892102255528843	0.002	0.0012	0.0191	0.1661	0.0076	0.1764	0.2014	0.0123	0.0014	0.0074	0.005	0.0065	0.0018	0.0086	0.0133	0.1247	0.1607	0.0022	9e-04	0.0165	0.0206	0.0119	0.0057	0.0149	0.0061	0.0014
16	rs56139829	9489057	0.82	0.36720095628419	0.85	0.32706018639722	0.115744513325208	0.0833876767461409	0.002	0.0012	0.0191	0.1661	0.0076	0.1764	0.2014	0.0123	0.0014	0.0074	0.005	0.0065	0.0018	0.0086	0.0133	0.1247	0.1607	0.0022	9e-04	0.0165	0.0206	0.0119	0.0057	0.0149	0.0061	0.0014
16	rs76757810	9495594	0.82	0.36720095628419	0.85	0.32706018639722	0.12910417579191	0.089598786029296	0.0021	0.0012	0.0191	0.1664	0.0075	0.1763	0.2013	0.0122	0.0014	0.0073	0.0051	0.0066	0.0018	0.0083	0.0133	0.1244	0.1615	0.0023	9e-04	0.0166	0.0207	0.0118	0.0053	0.0149	0.006	0.0015
16	rs487592	9496186	0.82	0.36720095628419	0.84	0.364737902801441	0.129919562283394	0.0953477608535485	0.0021	0.0012	0.0191	0.1665	0.0075	0.1763	0.2013	0.0122	0.0014	0.0073	0.0051	0.0067	0.0018	0.0082	0.0133	0.1244	0.1616	0.0023	9e-04	0.0167	0.0207	0.0118	0.0053	0.0149	0.006	0.0015
16	rs59546898	9497671	0.82	0.36720095628419	0.83	0.405269641990714	0.134289916870746	0.0878169919829966	0.0021	0.0012	0.0192	0.1664	0.0076	0.1763	0.2011	0.0122	0.0014	0.0073	0.0051	0.0067	0.0018	0.0082	0.0133	0.1244	0.1615	0.0023	9e-04	0.0167	0.0207	0.0118	0.0053	0.0149	0.006	0.0015
16	rs78170742	9498102	0.82	0.36720095628419	0.82	0.448736318624531	0.127782049595289	0.0921014462994714	0.0021	0.0012	0.0192	0.1663	0.0076	0.1762	0.201	0.0122	0.0014	0.0074	0.0054	0.0067	0.0018	0.0082	0.0133	0.1244	0.1614	0.0023	9e-04	0.0167	0.0207	0.0118	0.0053	0.0149	0.006	0.0015
16	rs76309484	9498626	0.82	0.36720095628419	0.82	0.448736318624531	0.129315274103728	0.0907684969522739	0.0021	0.0012	0.0192	0.1663	0.0076	0.1762	0.201	0.0122	0.0014	0.0074	0.0054	0.0067	0.0018	0.0082	0.0133	0.1245	0.1614	0.0023	9e-04	0.0167	0.0207	0.0118	0.0053	0.0149	0.0059	0.0016
16	rs74008600	9500788	0.82	0.36720095628419	0.82	0.448736318624531	0.137961983748826	0.0824828111152438	0.0021	0.0012	0.0194	0.1662	0.0076	0.1762	0.2008	0.0122	0.0014	0.0074	0.0054	0.0067	0.0018	0.0082	0.0133	0.1245	0.1614	0.0024	9e-04	0.0168	0.0207	0.0118	0.0052	0.0149	0.0058	0.0016
16	rs12921106	9503673	0.82	0.36720095628419	0.82	0.448736318624531	0.173808582088134	0.0802381565494411	0.0021	0.0012	0.0199	0.166	0.0076	0.1762	0.2003	0.0122	0.0013	0.0074	0.0054	0.0066	0.0016	0.0081	0.0133	0.1248	0.1614	0.0026	9e-04	0.0172	0.0208	0.0117	0.0051	0.0151	0.0055	0.0018
16	rs77269004	9505352	0.82	0.36720095628419	0.82	0.448736318624531	0.231234807930608	0.0904559840929823	0.002	0.0012	0.0204	0.1657	0.0076	0.1761	0.1999	0.0122	0.0013	0.0074	0.0054	0.0066	0.0015	0.008	0.0133	0.125	0.1613	0.0027	8e-04	0.0175	0.0209	0.0117	0.005	0.0152	0.0053	0.002
16	rs35379	9505986	0.82	0.36720095628419	0.82	0.448736318624531	0.256386806662344	0.0990424648448036	0.002	0.0012	0.02	0.1656	0.0076	0.1763	0.1999	0.0123	0.0013	0.0074	0.0055	0.0066	0.0014	0.008	0.0132	0.125	0.1615	0.0027	8e-04	0.0176	0.0209	0.0117	0.005	0.0154	0.0053	0.0019
16	rs12325488	9509850	0.82	0.36720095628419	0.82	0.448736318624531	0.248708879175095	0.0963863223204539	0.002	0.0012	0.0201	0.1657	0.0076	0.1764	0.1999	0.0123	0.0013	0.0074	0.0055	0.0067	0.0013	0.008	0.0134	0.1248	0.1614	0.0027	8e-04	0.0175	0.0209	0.0118	0.005	0.0154	0.0053	0.0019
16	rs117681791	9513858	0.82	0.36720095628419	0.82	0.448736318624531	0.238656151509999	0.0971882224860219	0.002	0.0012	0.0199	0.1658	0.0076	0.1766	0.1999	0.0123	0.0013	0.0073	0.0055	0.0067	0.0013	0.008	0.0134	0.125	0.1611	0.0027	8e-04	0.0173	0.0209	0.0118	0.005	0.0154	0.0053	0.0019
16	rs111597948	9521920	0.82	0.36720095628419	0.82	0.448736318624531	0.222409622710071	0.110367133129176	0.002	0.0012	0.0197	0.1659	0.0076	0.1769	0.1998	0.0124	0.0013	0.0073	0.0055	0.0067	0.0014	0.008	0.0136	0.1253	0.1606	0.0027	9e-04	0.0171	0.021	0.0119	0.005	0.0153	0.0053	0.0019
16	rs9940644	9528424	0.82	0.36720095628419	0.82	0.448736318624531	0.218703522950262	0.114873793652153	0.0021	0.0012	0.0195	0.1659	0.0076	0.1771	0.1997	0.0124	0.0012	0.0073	0.0055	0.0067	0.0014	0.008	0.0137	0.1256	0.1602	0.0026	0.001	0.0169	0.021	0.0119	0.005	0.0153	0.0053	0.0019
16	rs76126250	9531154	0.82	0.36720095628419	0.82	0.448736318624531	0.202928731532305	0.0937586430663705	0.0021	0.0012	0.0195	0.1659	0.0076	0.177	0.1997	0.0125	0.0012	0.0073	0.0055	0.0068	0.0014	0.008	0.0137	0.1256	0.1601	0.0026	0.001	0.0169	0.0211	0.012	0.005	0.0153	0.0054	0.0018
16	rs116863325	9532128	0.82	0.36720095628419	0.82	0.448736318624531	0.200383810094402	0.0882804301880611	0.0021	0.0013	0.0195	0.1658	0.0076	0.1769	0.1998	0.0125	0.0012	0.0074	0.0055	0.0068	0.0014	0.008	0.0137	0.1257	0.16	0.0026	0.001	0.0169	0.0211	0.012	0.005	0.0153	0.0054	0.0018
16	rs1428796	9537221	0.82	0.36720095628419	0.82	0.448736318624531	0.189100593635947	0.108768377832217	0.0021	0.0013	0.0195	0.1657	0.0076	0.1766	0.1998	0.0126	0.0011	0.0075	0.0055	0.007	0.0015	0.0081	0.0138	0.1258	0.1596	0.0026	0.001	0.0169	0.0212	0.0121	0.005	0.0154	0.0055	0.0017
16	rs75271290	9539298	0.82	0.36720095628419	0.82	0.448736318624531	0.167935142502538	0.0955870358356345	0.002	0.0013	0.0194	0.1656	0.0075	0.1766	0.1997	0.0126	0.0011	0.0075	0.0055	0.007	0.0015	0.0081	0.0138	0.1259	0.1596	0.0026	0.001	0.0168	0.0213	0.0122	0.005	0.0153	0.0055	0.0016
16	rs117551050	9541490	0.82	0.36720095628419	0.82	0.448736318624531	0.166353678108706	0.0999341173109123	0.002	0.0013	0.0194	0.1656	0.0075	0.1766	0.1997	0.0127	0.001	0.0075	0.0055	0.0071	0.0015	0.0081	0.0138	0.1259	0.1596	0.0026	0.001	0.0168	0.0213	0.0122	0.005	0.0153	0.0055	0.0016
16	rs75644907	9551165	0.82	0.36720095628419	0.82	0.448736318624531	0.150159577589154	0.0789773617711192	0.002	0.0013	0.0193	0.1656	0.0075	0.1767	0.1996	0.0127	0.001	0.0075	0.0056	0.0071	0.0015	0.0081	0.0138	0.126	0.1595	0.0025	9e-04	0.0168	0.0214	0.0124	0.005	0.0152	0.0056	0.0015
16	rs16965293	9551490	0.82	0.36720095628419	0.82	0.448736318624531	0.150027624103646	0.0804614915184349	0.002	0.0013	0.0193	0.1656	0.0075	0.1767	0.1996	0.0127	0.001	0.0075	0.0056	0.0071	0.0015	0.0081	0.0138	0.1261	0.1595	0.0025	9e-04	0.0168	0.0215	0.0124	0.005	0.0152	0.0056	0.0015
16	rs72774274	9553465	0.82	0.36720095628419	0.82	0.448736318624531	0.147958425270984	0.0787557124975163	0.002	0.0012	0.0193	0.1656	0.0075	0.1767	0.1996	0.0127	0.001	0.0075	0.0056	0.0071	0.0015	0.0081	0.0139	0.1261	0.1595	0.0025	9e-04	0.0168	0.0215	0.0124	0.0049	0.0152	0.0056	0.0015
16	rs12448985	9558156	0.81	0.411214762386647	0.82	0.448736318624531	0.133396567633972	0.0968671493317768	0.0019	0.0012	0.0191	0.1654	0.0074	0.1767	0.1994	0.0128	9e-04	0.0077	0.0056	0.0073	0.0015	0.0082	0.014	0.1265	0.1593	0.0023	8e-04	0.0166	0.0218	0.0127	0.0049	0.015	0.0058	0.0013
16	rs17445366	9558920	0.81	0.411214762386647	0.82	0.448736318624531	0.137491892519406	0.104604167606527	0.0019	0.0012	0.0191	0.1654	0.0074	0.1767	0.1993	0.0128	9e-04	0.0077	0.0057	0.0073	0.0015	0.0082	0.014	0.1265	0.1593	0.0023	8e-04	0.0166	0.0218	0.0128	0.0049	0.015	0.0058	0.0013
16	rs62033631	9560996	0.81	0.411214762386647	0.82	0.448736318624531	0.123336678105469	0.103531782746475	0.0019	0.0012	0.0191	0.1654	0.0074	0.1767	0.1989	0.0128	9e-04	0.0077	0.0057	0.0074	0.0015	0.0082	0.0141	0.1266	0.1591	0.0023	8e-04	0.0166	0.0219	0.0129	0.005	0.015	0.0058	0.0013
16	rs2872713	9562763	0.81	0.411214762386647	0.82	0.448736318624531	0.110956382040588	0.0921800949887954	0.0017	0.0012	0.0188	0.1652	0.0073	0.1763	0.1981	0.0128	8e-04	0.008	0.0058	0.0077	0.0016	0.0083	0.0146	0.1268	0.1589	0.0021	8e-04	0.0167	0.0225	0.0132	0.005	0.0148	0.006	0.0011
16	rs72774286	9567038	0.81	0.411214762386647	0.82	0.448736318624531	0.180754251014494	0.0810582822074278	0.0013	0.0013	0.0185	0.1657	0.0078	0.1762	0.1966	0.0131	8e-04	0.0082	0.006	0.0077	0.0017	0.0083	0.0151	0.1276	0.1576	0.002	7e-04	0.0166	0.023	0.0133	0.0051	0.0145	0.0064	0.0011
16	rs4780426	9567493	0.81	0.411214762386647	0.82	0.448736318624531	0.184937610370722	0.0854381458425069	0.0013	0.0013	0.0185	0.1656	0.0078	0.176	0.1965	0.0131	8e-04	0.0082	0.006	0.0077	0.0018	0.0086	0.0151	0.1275	0.1575	0.002	7e-04	0.0166	0.0231	0.0133	0.0051	0.0145	0.0064	0.0011
16	rs11075362	9582066	0.81	0.411214762386647	0.82	0.448736318624531	0.229631326222951	0.107930529708158	0.0012	0.0013	0.0184	0.1655	0.0082	0.1758	0.1957	0.0132	7e-04	0.0082	0.0061	0.0077	0.0018	0.0086	0.0152	0.1278	0.1576	0.0019	7e-04	0.0167	0.0234	0.0134	0.0053	0.0143	0.0064	0.001
16	rs76927196	9587851	0.81	0.411214762386647	0.82	0.448736318624531	0.238140169810605	0.111381473151021	0.0012	0.0014	0.0184	0.1653	0.0082	0.1758	0.1954	0.0132	7e-04	0.0083	0.006	0.0077	0.0019	0.0085	0.0153	0.1278	0.1575	0.0019	7e-04	0.0168	0.0235	0.0134	0.0053	0.0143	0.0065	0.001
16	rs4780470	9591330	0.81	0.411214762386647	0.82	0.448736318624531	0.270878473631545	0.135388633198017	0.0012	0.0014	0.0184	0.1652	0.0083	0.1759	0.1951	0.0132	7e-04	0.0083	0.006	0.0077	0.0019	0.0085	0.0154	0.1279	0.1575	0.002	7e-04	0.0168	0.0235	0.0135	0.0054	0.0143	0.0065	0.001
16	rs28551103	9592870	0.81	0.411214762386647	0.81	0.49521423796015	0.259394609926447	0.140433289847481	0.0012	0.0014	0.0184	0.1652	0.0083	0.1759	0.1949	0.0133	7e-04	0.0083	0.006	0.0078	0.0019	0.0085	0.0154	0.1279	0.1575	0.0019	7e-04	0.0168	0.0234	0.0135	0.0054	0.0143	0.0065	0.001
16	rs79742964	9594219	0.81	0.411214762386647	0.82	0.448736318624531	0.264010334312612	0.151765526550299	0.0012	0.0014	0.0184	0.1652	0.0083	0.176	0.1948	0.0133	7e-04	0.0083	0.006	0.0078	0.0019	0.0085	0.0154	0.1279	0.1575	0.0019	7e-04	0.0168	0.0234	0.0135	0.0054	0.0143	0.0065	0.001
16	rs7186532	9612252	0.81	0.411214762386647	0.82	0.448736318624531	0.231530861859144	0.15798257461064	0.0012	0.0016	0.0184	0.1646	0.0084	0.1771	0.1928	0.0135	7e-04	0.0083	0.0061	0.0084	0.0019	0.0083	0.0155	0.128	0.1569	0.0019	7e-04	0.017	0.0235	0.0137	0.0058	0.0146	0.0067	8e-04
16	rs4781338	9613233	0.81	0.411214762386647	0.82	0.448736318624531	0.224982967914487	0.150911752819125	0.0012	0.0016	0.0184	0.1646	0.0084	0.1771	0.1926	0.0135	7e-04	0.0083	0.0061	0.0085	0.0019	0.0083	0.0155	0.128	0.157	0.0019	7e-04	0.017	0.0235	0.0137	0.0058	0.0147	0.0067	8e-04
16	rs72778461	9624514	0.81	0.411214762386647	0.82	0.448736318624531	0.270832369872761	0.151575649842152	0.0012	0.0015	0.0182	0.163	0.0086	0.178	0.1922	0.0132	6e-04	0.0085	0.0062	0.0091	0.0021	0.0077	0.0156	0.1289	0.1547	0.0022	7e-04	0.0172	0.0238	0.0143	0.0063	0.0149	0.0067	5e-04
16	rs16965477	9626822	0.81	0.411214762386647	0.8	0.544775224122235	0.289324857423213	0.158657391375239	0.0012	0.0015	0.0182	0.1629	0.0086	0.1781	0.1922	0.0132	6e-04	0.0086	0.0062	0.0092	0.0021	0.0077	0.0156	0.1289	0.1546	0.0022	7e-04	0.0172	0.0238	0.0143	0.0063	0.0149	0.0068	4e-04
16	rs12923763	9626961	0.81	0.411214762386647	0.8	0.544775224122235	0.297942567658955	0.175053977552171	0.0012	0.0015	0.0182	0.1629	0.0086	0.1781	0.1921	0.0132	6e-04	0.0086	0.0062	0.0092	0.0021	0.0077	0.0156	0.1293	0.1545	0.0022	7e-04	0.0171	0.0238	0.0143	0.0063	0.0149	0.0067	4e-04
16	rs76013621	9628057	0.81	0.411214762386647	0.8	0.544775224122235	0.315381074518943	0.18300418311591	0.0012	0.0014	0.0182	0.1626	0.0086	0.1776	0.1921	0.0134	6e-04	0.0086	0.0063	0.0089	0.0021	0.0079	0.0156	0.1296	0.1544	0.0022	7e-04	0.0171	0.0239	0.0144	0.0063	0.0147	0.0069	4e-04
16	rs12926161	9628653	0.81	0.411214762386647	0.8	0.544775224122235	0.337473019399268	0.184425714497837	0.0012	0.0014	0.0183	0.1626	0.0086	0.1775	0.1921	0.0135	6e-04	0.0087	0.0064	0.0088	0.0021	0.008	0.0155	0.1297	0.1543	0.0022	7e-04	0.0172	0.0239	0.0145	0.0063	0.0147	0.007	4e-04
16	rs9938381	9637516	0.81	0.411214762386647	0.79	0.597486775499064	0.335817460978715	0.170085720381327	0.0011	0.0015	0.0182	0.1625	0.0086	0.1771	0.1923	0.0133	7e-04	0.0089	0.0066	0.0086	0.0022	0.0081	0.0155	0.1289	0.1541	0.0024	7e-04	0.0172	0.0241	0.0146	0.0064	0.0149	0.0071	4e-04
16	rs7196566	9642504	0.82	0.36720095628419	0.79	0.597486775499064	0.399978310104196	0.107596088542821	0.0011	0.0016	0.0177	0.1623	0.0087	0.1767	0.1928	0.0133	7e-04	0.009	0.0066	0.0082	0.0024	0.008	0.0156	0.1286	0.1536	0.0028	8e-04	0.0175	0.0243	0.0145	0.0067	0.0149	0.0072	4e-04
16	rs759313	9646218	0.82	0.36720095628419	0.79	0.597486775499064	0.229926238879057	0.0824828111152438	0.0012	0.0016	0.0186	0.1615	0.0087	0.1753	0.194	0.0132	7e-04	0.0083	0.0063	0.0086	0.0014	0.0078	0.0162	0.1287	0.1535	0.0029	9e-04	0.0178	0.0241	0.0146	0.0071	0.0154	0.007	5e-04
16	rs1074042	9654056	0.82	0.36720095628419	0.79	0.597486775499064	0.228495775873397	0.065041115434425	0.0012	0.0017	0.0183	0.1614	0.0088	0.1752	0.194	0.0133	8e-04	0.0084	0.0063	0.0087	0.0015	0.0078	0.0161	0.1284	0.1531	0.003	9e-04	0.0179	0.0244	0.0147	0.0072	0.0153	0.007	5e-04
16	rs62031774	9656430	0.82	0.36720095628419	0.79	0.597486775499064	0.22063458577601	0.0459741297644504	0.0012	0.0018	0.0178	0.1599	0.0089	0.1756	0.1943	0.0132	8e-04	0.0084	0.0063	0.009	0.0016	0.0075	0.0161	0.1284	0.1526	0.0033	0.001	0.018	0.0246	0.0147	0.0073	0.0156	0.0071	6e-04
16	rs9921476	9657958	0.83	0.326509998324372	0.78	0.653412240020304	0.219195657147684	0.0198044110998332	0.0013	0.0019	0.0174	0.1584	0.0091	0.1751	0.1945	0.0131	0.001	0.0088	0.0062	0.0096	0.0017	0.0076	0.0165	0.1276	0.1523	0.0036	0.0012	0.0182	0.0235	0.0145	0.0077	0.0165	0.0074	7e-04
16	rs16965604	9661861	0.83	0.326509998324372	0.78	0.653412240020304	0.260160823747935	0.0219632108936365	0.0014	0.0022	0.0169	0.1543	0.0101	0.1715	0.192	0.0133	0.0013	0.0099	0.0062	0.0107	0.002	0.0078	0.0167	0.1267	0.1528	0.0036	0.0015	0.0191	0.0237	0.0152	0.009	0.0183	0.0081	0.0011
16	rs1468769	9663655	0.83	0.326509998324372	0.78	0.653412240020304	0.281689016360116	0.0170829219298048	0.0015	0.0021	0.0167	0.1541	0.0101	0.1711	0.1907	0.0131	0.0014	0.0102	0.0062	0.0109	0.0021	0.0076	0.0167	0.127	0.1535	0.0036	0.0015	0.0193	0.0235	0.0154	0.0092	0.0186	0.0083	0.0012
16	rs1541555	9664529	0.82	0.36720095628419	0.77	0.712611004068267	0.234162227446173	0.015672154040168	0.0017	0.0022	0.0165	0.1543	0.0101	0.1687	0.1906	0.013	0.0014	0.0104	0.0061	0.0111	0.0022	0.0076	0.0169	0.1276	0.1544	0.0036	0.0014	0.0194	0.0237	0.0153	0.0094	0.0186	0.008	0.0013
16	rs9934953	9664976	0.82	0.36720095628419	0.76	0.775138689739853	0.17248129061389	0.0141529409142537	0.0016	0.0022	0.0166	0.1541	0.0101	0.168	0.1908	0.0129	0.0015	0.0104	0.006	0.0115	0.0022	0.0078	0.0169	0.1275	0.1543	0.0036	0.0014	0.0194	0.0238	0.0153	0.0095	0.0185	0.008	0.0013
16	rs28698542	9669359	0.82	0.36720095628419	0.76	0.775138689739853	0.136710545860971	0.0145937694185621	0.0017	0.0022	0.017	0.1536	0.0101	0.1672	0.1913	0.0128	0.0015	0.0105	0.0059	0.0117	0.0023	0.0078	0.0167	0.1276	0.1543	0.0036	0.0014	0.0194	0.0241	0.0153	0.0096	0.0183	0.0081	0.0013
16	rs12927978	9670669	0.82	0.36720095628419	0.76	0.775138689739853	0.111727363363417	0.0121438022339737	0.0019	0.0022	0.017	0.1536	0.0099	0.1671	0.1914	0.0127	0.002	0.0106	0.0059	0.0117	0.0023	0.0078	0.0167	0.1276	0.1546	0.0036	0.0014	0.0194	0.0242	0.0147	0.0095	0.0183	0.0081	0.0013
16	rs7191552	9672917	0.83	0.326509998324372	0.76	0.775138689739853	0.080095603538812	0.00936728350879615	0.0019	0.0023	0.0173	0.1535	0.0099	0.1663	0.1916	0.0126	0.0021	0.0111	0.0056	0.0119	0.0024	0.0079	0.0169	0.1268	0.1545	0.0036	0.0015	0.0189	0.0243	0.0146	0.0095	0.0186	0.0082	0.0014
16	rs9635472	9688487	0.83	0.326509998324372	0.76	0.775138689739853	0.0486632401202467	0.00707762605923572	0.002	0.0023	0.0179	0.153	0.0099	0.1655	0.1918	0.0123	0.002	0.0116	0.0052	0.0122	0.0023	0.0083	0.0172	0.1263	0.1541	0.0036	0.0017	0.0183	0.0243	0.0146	0.0097	0.0186	0.0085	0.0019
16	rs16965760	9690209	0.83	0.326509998324372	0.76	0.775138689739853	0.0606738443083157	0.00652336745166556	0.002	0.0019	0.018	0.153	0.0099	0.1653	0.1919	0.0123	0.002	0.0118	0.0052	0.0123	0.0025	0.0084	0.0172	0.1262	0.1542	0.0036	0.0019	0.0182	0.0243	0.0146	0.0094	0.0187	0.0085	0.002
16	rs1468771	9690357	0.83	0.326509998324372	0.75	0.841047356078831	0.0632678324642541	0.00618901724744817	0.002	0.0019	0.018	0.153	0.0099	0.1655	0.1922	0.0122	0.002	0.0118	0.0052	0.0123	0.0025	0.0084	0.0172	0.1259	0.1543	0.0036	0.0019	0.0182	0.0243	0.0146	0.009	0.0187	0.0085	0.002
16	rs8061640	9702388	0.83	0.326509998324372	0.75	0.841047356078831	0.0545777433122823	0.00590675265888128	0.0021	0.002	0.0183	0.1522	0.0101	0.1635	0.192	0.0117	0.002	0.0121	0.0055	0.0135	0.0025	0.0086	0.0176	0.1245	0.1542	0.0036	0.002	0.0183	0.0245	0.0148	0.0092	0.0192	0.0087	0.0022
16	rs7187547	9703336	0.83	0.326509998324372	0.75	0.841047356078831	0.0492293840813924	0.00700704508497268	0.0021	0.002	0.0184	0.1521	0.0101	0.1637	0.1916	0.0117	0.002	0.0121	0.0055	0.0135	0.0025	0.0087	0.0173	0.1244	0.1544	0.0036	0.0021	0.0184	0.0247	0.0146	0.0092	0.0194	0.0087	0.0022
16	rs16965837	9715167	0.83	0.326509998324372	0.76	0.775138689739853	0.0558757898768871	0.0138850206157174	0.0021	0.002	0.019	0.152	0.0101	0.1598	0.1923	0.0113	0.0019	0.0126	0.0057	0.0142	0.0022	0.0096	0.0176	0.1226	0.1551	0.0032	0.0022	0.0185	0.0242	0.0151	0.01	0.0204	0.0092	0.0021
16	rs2315080	9717408	0.83	0.326509998324372	0.76	0.775138689739853	0.0530264013743809	0.0145255103414137	0.0021	0.002	0.019	0.1519	0.0101	0.1595	0.1923	0.0113	0.0019	0.0127	0.0058	0.0142	0.0022	0.0096	0.0176	0.1226	0.1552	0.0032	0.0022	0.0185	0.0241	0.0151	0.01	0.0205	0.0092	0.0021
16	rs17452464	9721516	0.83	0.326509998324372	0.76	0.775138689739853	0.0927695933241728	0.0320535272151164	0.002	0.002	0.0191	0.1519	0.01	0.1582	0.192	0.0113	0.0019	0.0129	0.0059	0.0148	0.0021	0.0096	0.0183	0.1227	0.1561	0.0014	0.0021	0.0185	0.0238	0.0152	0.0102	0.0213	0.0093	0.0021
16	rs13339396	9723576	0.83	0.326509998324372	0.75	0.841047356078831	0.0900915716806251	0.0356337917797721	0.002	0.002	0.0192	0.1517	0.0101	0.1579	0.1923	0.0112	0.0019	0.013	0.0061	0.0149	0.0021	0.0096	0.0181	0.1225	0.1562	0.0013	0.0021	0.0185	0.0237	0.0153	0.0102	0.0214	0.0094	0.0021
16	rs17549925	9724773	0.83	0.326509998324372	0.74	0.910385700718773	0.092794166587624	0.0369011486099333	0.002	0.002	0.0192	0.1515	0.0101	0.158	0.1922	0.0112	0.0019	0.013	0.0061	0.015	0.0021	0.0097	0.0181	0.1226	0.1561	0.0013	0.0021	0.0185	0.0236	0.0154	0.0102	0.0215	0.0094	0.0021
16	rs7499827	9731909	0.83	0.326509998324372	0.74	0.910385700718773	0.098427859117452	0.0394960144567185	0.002	0.002	0.0192	0.1513	0.0101	0.1578	0.1924	0.0111	0.0019	0.0131	0.0062	0.0151	0.002	0.0097	0.0182	0.1225	0.1562	0.0013	0.0022	0.0184	0.0234	0.0154	0.0102	0.0215	0.0094	0.002
16	rs1548852	9734654	0.83	0.326509998324372	0.74	0.910385700718773	0.0912540654217185	0.042907804515862	0.002	0.002	0.0193	0.1509	0.0101	0.1577	0.1929	0.0111	0.0019	0.0131	0.0062	0.0151	0.002	0.0098	0.0182	0.1224	0.1562	0.0013	0.0021	0.0184	0.0234	0.0154	0.0101	0.0216	0.0094	0.002
16	rs7498340	9738833	0.83	0.326509998324372	0.73	0.98319925910612	0.07880442846057	0.060009941834155	0.002	0.002	0.0194	0.1507	0.01	0.1576	0.1931	0.011	0.0019	0.0131	0.0062	0.0151	0.002	0.0098	0.0181	0.1224	0.1564	0.0012	0.0021	0.0184	0.0234	0.0154	0.0101	0.0217	0.0094	0.002
16	rs316377	9742298	0.83	0.326509998324372	0.73	0.98319925910612	0.0781198408275469	0.0942342717704379	0.0019	0.002	0.02	0.1507	0.0101	0.1564	0.194	0.011	0.0017	0.0128	0.0062	0.0153	0.0019	0.01	0.0182	0.1224	0.1565	0.0011	0.0019	0.0184	0.0234	0.0153	0.0098	0.022	0.0096	0.0018
16	rs17550532	9744095	0.84	0.289034762536342	0.73	0.98319925910612	0.0599114395504477	0.126391940559463	0.0019	0.0021	0.0203	0.1502	0.0101	0.1558	0.1942	0.0109	0.0016	0.0128	0.0063	0.0158	0.0017	0.0101	0.0183	0.1221	0.1564	0.0011	0.0017	0.0184	0.0235	0.0154	0.0099	0.0221	0.0097	0.0017
16	rs316379	9744511	0.84	0.289034762536342	0.73	0.98319925910612	0.0526687225476885	0.110535943064983	0.0019	0.0023	0.0203	0.15	0.0101	0.1557	0.1942	0.0109	0.0016	0.0128	0.0063	0.0158	0.0017	0.0102	0.0184	0.1217	0.1563	0.0012	0.0016	0.0184	0.0235	0.0155	0.01	0.0222	0.0097	0.0017
16	rs62031827	9745521	0.84	0.289034762536342	0.73	0.98319925910612	0.0544212604868725	0.119622631300786	0.0019	0.0023	0.0204	0.15	0.0101	0.1556	0.1942	0.0109	0.0016	0.0128	0.0063	0.0159	0.0017	0.0102	0.0184	0.1217	0.1563	0.0012	0.0016	0.0184	0.0235	0.0155	0.01	0.0222	0.0097	0.0017
16	rs16966016	9749086	0.84	0.289034762536342	0.73	0.98319925910612	0.0543518089528299	0.14451726923519	0.0019	0.0023	0.0205	0.1497	0.0101	0.1555	0.1941	0.0109	0.0016	0.0128	0.0064	0.0159	0.0017	0.0102	0.0185	0.1216	0.1562	0.0012	0.0016	0.0184	0.0236	0.0155	0.01	0.0223	0.0098	0.0017
16	rs62031832	9752096	0.84	0.289034762536342	0.73	0.98319925910612	0.0535058339040993	0.144237467462872	0.0018	0.0024	0.0206	0.1495	0.0101	0.1554	0.1941	0.0109	0.0016	0.0129	0.0064	0.016	0.0017	0.0102	0.0185	0.1216	0.1562	0.0012	0.0016	0.0185	0.0236	0.0155	0.01	0.0223	0.0098	0.0017
16	rs4781592	9754738	0.83	0.326509998324372	0.74	0.910385700718773	0.0428274967650503	0.257485285814988	0.0018	0.0029	0.0232	0.1444	0.0102	0.1521	0.1924	0.0111	0.001	0.0139	0.0076	0.0172	0.0017	0.0112	0.0198	0.1203	0.1552	0.0013	0.001	0.0187	0.0239	0.0164	0.0104	0.0237	0.0112	0.0015
16	rs6416608	9754812	0.83	0.326509998324372	0.74	0.910385700718773	0.0442768411587132	0.250481859145932	0.0018	0.0029	0.0233	0.1441	0.0102	0.1519	0.1923	0.0111	0.001	0.0139	0.0076	0.0173	0.0017	0.0113	0.0199	0.1203	0.1551	0.0013	0.001	0.0187	0.024	0.0164	0.0104	0.0238	0.0113	0.0015
16	rs11642164	9757306	0.83	0.326509998324372	0.74	0.910385700718773	0.0507386919797154	0.293032734685178	0.0017	0.003	0.0238	0.1426	0.0104	0.1519	0.1923	0.0112	9e-04	0.0139	0.008	0.0176	0.0017	0.0115	0.0203	0.1192	0.1551	0.0014	9e-04	0.0186	0.0238	0.0164	0.0105	0.0246	0.0114	0.0014
16	rs77855348	9760527	0.83	0.326509998324372	0.74	0.910385700718773	0.0512375142319199	0.309701196533519	0.0017	0.003	0.0239	0.1423	0.0104	0.1521	0.1923	0.0112	9e-04	0.0139	0.008	0.0176	0.0016	0.0115	0.0203	0.1192	0.155	0.0014	8e-04	0.0185	0.0236	0.0165	0.0105	0.0248	0.0115	0.0014
16	rs9940642	9762297	0.83	0.326509998324372	0.75	0.841047356078831	0.0509544451875015	0.317654058953631	0.0017	0.003	0.0239	0.1422	0.0104	0.1521	0.1922	0.0112	8e-04	0.0139	0.008	0.0176	0.0016	0.0115	0.0204	0.1192	0.155	0.0014	8e-04	0.0185	0.0236	0.0166	0.0105	0.0248	0.0115	0.0014
16	rs62031842	9764085	0.83	0.326509998324372	0.75	0.841047356078831	0.0505566125689379	0.315962096114256	0.0017	0.003	0.024	0.1421	0.0104	0.1521	0.1922	0.0112	8e-04	0.0139	0.008	0.0177	0.0016	0.0115	0.0204	0.1192	0.155	0.0014	8e-04	0.0185	0.0236	0.0166	0.0105	0.0248	0.0115	0.0014
16	rs4483841	9772515	0.83	0.326509998324372	0.75	0.841047356078831	0.047054224466821	0.315117118608855	0.0017	0.003	0.0241	0.1416	0.0105	0.1521	0.1918	0.0111	9e-04	0.014	0.008	0.0178	0.0016	0.0115	0.0205	0.1191	0.1549	0.0015	8e-04	0.0185	0.0236	0.0169	0.0105	0.025	0.0115	0.0014
16	rs74569016	9781606	0.83	0.326509998324372	0.75	0.841047356078831	0.0389648858339945	0.34483389775437	0.0018	0.003	0.0243	0.1413	0.0104	0.1517	0.1919	0.0111	9e-04	0.014	0.0082	0.0181	0.0015	0.0116	0.0206	0.1186	0.1549	0.0018	8e-04	0.0184	0.0234	0.017	0.0105	0.0253	0.0116	0.0013
16	rs1420047	9783361	0.83	0.326509998324372	0.75	0.841047356078831	0.0373144956348264	0.332755372513096	0.0018	0.0031	0.0243	0.1412	0.0104	0.1516	0.1919	0.0111	9e-04	0.014	0.0082	0.0181	0.0015	0.0116	0.0207	0.1185	0.1549	0.0018	8e-04	0.0183	0.0234	0.0171	0.0105	0.0253	0.0116	0.0013
16	rs77246152	9790022	0.83	0.326509998324372	0.75	0.841047356078831	0.0391173740284798	0.338409331429494	0.0018	0.003	0.0244	0.1412	0.0104	0.1515	0.1919	0.0111	9e-04	0.014	0.0082	0.0181	0.0015	0.0116	0.0206	0.1186	0.1549	0.0018	8e-04	0.0183	0.0234	0.0171	0.0105	0.0253	0.0116	0.0013
16	rs7196544	9796344	0.83	0.326509998324372	0.76	0.775138689739853	0.0345916623729303	0.348929055423898	0.0018	0.0031	0.0246	0.141	0.0104	0.151	0.192	0.011	9e-04	0.0139	0.0083	0.0182	0.0014	0.0116	0.0205	0.119	0.1549	0.0018	8e-04	0.0182	0.0235	0.0171	0.0104	0.0251	0.0117	0.0014
16	rs117926239	9797057	0.83	0.326509998324372	0.76	0.775138689739853	0.0394794346374724	0.346073384345236	0.0018	0.0031	0.0247	0.1408	0.0104	0.1508	0.192	0.0111	9e-04	0.0138	0.0083	0.0182	0.0014	0.0116	0.0205	0.1191	0.155	0.0019	8e-04	0.0182	0.0236	0.0171	0.0104	0.0252	0.0117	0.0014
16	rs7202531	9799012	0.83	0.326509998324372	0.76	0.775138689739853	0.0272801985111987	0.309101153825317	0.0019	0.003	0.0256	0.14	0.0102	0.1493	0.1922	0.0113	0.001	0.0134	0.0085	0.0182	0.0015	0.0115	0.0205	0.1195	0.1553	0.0019	7e-04	0.0181	0.024	0.0172	0.0102	0.0255	0.0117	0.0015
16	rs62033340	9799620	0.83	0.326509998324372	0.76	0.775138689739853	0.0126024148889927	0.24902115352477	0.0019	0.003	0.0275	0.1389	0.0097	0.1478	0.1928	0.0113	0.0012	0.0126	0.0088	0.0179	0.0016	0.0114	0.0203	0.1194	0.1568	0.0021	9e-04	0.0176	0.0248	0.0172	0.0099	0.0254	0.0112	0.0016
16	rs1476957	9799707	0.83	0.326509998324372	0.76	0.775138689739853	0.0130758034412923	0.249919729101347	0.0019	0.003	0.0278	0.1387	0.0096	0.1476	0.1929	0.0111	0.0012	0.0124	0.0088	0.0179	0.0016	0.0118	0.0203	0.1194	0.157	0.0022	9e-04	0.0175	0.0249	0.0173	0.0099	0.0254	0.0111	0.0017
16	rs2315084	9803756	0.82	0.36720095628419	0.76	0.775138689739853	0.00343534700634889	0.169492884817012	0.0023	0.003	0.0289	0.1392	0.009	0.148	0.1949	0.0115	0.0013	0.0114	0.0091	0.0175	0.0016	0.0116	0.02	0.1188	0.1593	0.0023	9e-04	0.0158	0.0251	0.017	0.0089	0.0241	0.0108	0.0018
16	rs28372311	9806751	0.82	0.36720095628419	0.76	0.775138689739853	0.00402402381460504	0.168506434272203	0.0023	0.003	0.0288	0.1397	0.009	0.1477	0.1951	0.0115	0.0013	0.0113	0.009	0.0176	0.0015	0.0117	0.02	0.1187	0.1596	0.0023	9e-04	0.0157	0.0251	0.0169	0.0088	0.024	0.0107	0.0018
16	rs62033357	9807217	0.82	0.36720095628419	0.76	0.775138689739853	0.00396054762717127	0.164678601757844	0.0023	0.003	0.0288	0.1397	0.009	0.1477	0.1951	0.0115	0.0013	0.0112	0.009	0.0176	0.0015	0.0117	0.0199	0.1187	0.1596	0.0023	9e-04	0.0156	0.0251	0.0169	0.0088	0.024	0.0107	0.0018
16	rs8047193	9809395	0.82	0.36720095628419	0.76	0.775138689739853	0.00337266947878286	0.146293899622087	0.0023	0.003	0.0289	0.14	0.0089	0.1474	0.1952	0.0119	0.0013	0.011	0.0091	0.0176	0.0015	0.0117	0.0199	0.1186	0.1598	0.0023	0.001	0.0156	0.0251	0.0168	0.0087	0.0239	0.0107	0.0018
16	rs8051496	9813549	0.82	0.36720095628419	0.76	0.775138689739853	0.00409347539743452	0.145825604307514	0.0023	0.003	0.0289	0.14	0.0089	0.1473	0.1953	0.0119	0.0013	0.011	0.009	0.0175	0.0015	0.0117	0.0198	0.1186	0.1599	0.0023	9e-04	0.0156	0.0251	0.0168	0.0087	0.0239	0.0107	0.0019
16	rs78992608	9817002	0.82	0.36720095628419	0.76	0.775138689739853	0.00422723393038949	0.142748515665809	0.0023	0.003	0.0288	0.14	0.0089	0.1472	0.1953	0.0119	0.0013	0.011	0.0091	0.0175	0.0015	0.0117	0.0198	0.1187	0.16	0.0023	9e-04	0.0156	0.0252	0.0168	0.0087	0.0239	0.0106	0.0019
16	rs6497441	9829848	0.82	0.36720095628419	0.77	0.712611004068267	0.004455009252223	0.134478707728928	0.0024	0.003	0.0288	0.14	0.0088	0.1469	0.1954	0.0119	0.0012	0.0109	0.0091	0.0175	0.0015	0.0117	0.0197	0.1189	0.1602	0.0023	9e-04	0.0156	0.0252	0.0168	0.0087	0.0238	0.0106	0.0019
16	rs72781928	9832680	0.82	0.36720095628419	0.77	0.712611004068267	0.00457527611429116	0.13113168761125	0.0024	0.003	0.0288	0.1401	0.0088	0.1468	0.1953	0.012	0.0012	0.0109	0.009	0.0175	0.0015	0.0116	0.0197	0.119	0.1603	0.0023	9e-04	0.0156	0.0252	0.0168	0.0087	0.0238	0.0106	0.002
16	rs80350728	9845234	0.82	0.36720095628419	0.78	0.653412240020304	0.00508507063551444	0.125239297911218	0.0023	0.003	0.0288	0.1403	0.0088	0.1466	0.1954	0.0121	0.0012	0.0109	0.009	0.0174	0.0015	0.0116	0.0195	0.1191	0.1604	0.0023	9e-04	0.0156	0.0254	0.0167	0.0087	0.0238	0.0105	0.002
16	rs17791953	9850100	0.82	0.36720095628419	0.78	0.653412240020304	0.0047067357200305	0.115989665167208	0.0024	0.003	0.0288	0.1404	0.0087	0.1465	0.1953	0.0121	0.0012	0.0109	0.009	0.0174	0.0016	0.0115	0.0195	0.1192	0.1606	0.0024	9e-04	0.0156	0.0255	0.0167	0.0087	0.0237	0.0103	0.002
16	rs11866328	9862556	0.82	0.36720095628419	0.79	0.597486775499064	0.00457245061156215	0.116333833258781	0.0024	0.003	0.0287	0.1406	0.0087	0.1463	0.1952	0.0122	0.0012	0.0109	0.0089	0.0174	0.0016	0.0114	0.0196	0.1195	0.1607	0.0024	9e-04	0.0156	0.0256	0.0166	0.0086	0.0237	0.0103	0.0021
16	rs78674519	9866056	0.82	0.36720095628419	0.79	0.597486775499064	0.00409606568114337	0.106428695506672	0.0024	0.0031	0.0287	0.1404	0.0087	0.1462	0.1951	0.0122	0.0012	0.0109	0.0089	0.0173	0.0016	0.0112	0.0197	0.1198	0.1607	0.0024	0.001	0.0156	0.0257	0.0166	0.0086	0.0239	0.0103	0.0021
16	rs12598139	9866590	0.82	0.36720095628419	0.79	0.597486775499064	0.00398330747380278	0.104273747164463	0.0024	0.0031	0.0287	0.1404	0.0087	0.1462	0.1951	0.0122	0.0012	0.0109	0.0089	0.0173	0.0016	0.0111	0.0197	0.1198	0.1608	0.0024	0.001	0.0156	0.0257	0.0166	0.0086	0.024	0.0103	0.0021
16	rs12919420	9887760	0.82	0.36720095628419	0.8	0.544775224122235	0.00691869489386249	0.03982596682484	0.0021	0.0028	0.0278	0.1465	0.0072	0.1454	0.1971	0.0127	0.0011	0.0093	0.0072	0.0165	0.0017	0.0095	0.0203	0.1218	0.1649	0.0022	0.0013	0.0148	0.0258	0.0148	0.007	0.0228	0.0097	0.0019
16	rs6497517	9894133	0.82	0.36720095628419	0.8	0.544775224122235	0.00590231073951043	0.0473338785593356	0.0021	0.0028	0.0278	0.1467	0.0072	0.1453	0.1972	0.0127	0.0011	0.0093	0.0071	0.0164	0.0017	0.0095	0.0203	0.1219	0.1651	0.0022	0.0013	0.0148	0.0258	0.0147	0.007	0.0227	0.0097	0.0019
16	rs12932412	9902520	0.82	0.36720095628419	0.8	0.544775224122235	0.00706802256307803	0.0474529424759865	0.0021	0.0028	0.0278	0.1469	0.0072	0.1453	0.1973	0.0128	0.0011	0.0092	0.0071	0.0164	0.0017	0.0093	0.0204	0.1221	0.1652	0.0023	0.0013	0.0148	0.0258	0.0145	0.0069	0.0227	0.0097	0.002
16	rs76800423	9903445	0.82	0.36720095628419	0.8	0.544775224122235	0.00709182550509634	0.0482900699995543	0.0021	0.0028	0.0278	0.1469	0.0071	0.1453	0.1973	0.0128	0.0011	0.0092	0.0071	0.0164	0.0017	0.0093	0.0204	0.1221	0.1652	0.0023	0.0013	0.0147	0.0258	0.0145	0.0069	0.0227	0.0097	0.002
16	rs77599898	9904728	0.83	0.326509998324372	0.8	0.544775224122235	0.00714760549847518	0.0488919502188762	0.0021	0.0028	0.0278	0.1469	0.0071	0.1453	0.1974	0.0128	0.0011	0.0092	0.007	0.0164	0.0017	0.0093	0.0204	0.1221	0.1652	0.0022	0.0013	0.0147	0.0258	0.0145	0.0069	0.0227	0.0097	0.002
16	rs78151680	9904824	0.83	0.326509998324372	0.8	0.544775224122235	0.00714760549847518	0.0495577887879755	0.0021	0.0028	0.0278	0.1469	0.0071	0.1453	0.1974	0.0128	0.0011	0.0092	0.007	0.0164	0.0017	0.0093	0.0204	0.1221	0.1652	0.0022	0.0013	0.0147	0.0258	0.0145	0.0069	0.0227	0.0097	0.002
16	rs117572631	9907759	0.83	0.326509998324372	0.79	0.597486775499064	0.00796881927565116	0.0425666138932517	0.0021	0.0028	0.0277	0.1476	0.0069	0.1456	0.1974	0.013	0.001	0.0091	0.0068	0.0163	0.0016	0.0091	0.0205	0.1229	0.1659	0.0022	0.0012	0.0144	0.0258	0.0141	0.0068	0.0225	0.0094	0.0019
16	rs77193069	9921302	0.83	0.326509998324372	0.79	0.597486775499064	0.0079514579016345	0.0434218664604836	0.002	0.0028	0.0277	0.1479	0.0069	0.1458	0.1974	0.013	9e-04	0.009	0.0067	0.0163	0.0015	0.009	0.0206	0.1232	0.1662	0.0022	0.0012	0.0142	0.0257	0.014	0.0067	0.0225	0.0093	0.0018
16	rs11647445	9926966	0.83	0.326509998324372	0.79	0.597486775499064	0.00792114515103965	0.0442846865317722	0.002	0.0028	0.0277	0.148	0.0068	0.1458	0.1974	0.0131	9e-04	0.009	0.0067	0.0163	0.0015	0.009	0.0206	0.1233	0.1663	0.0021	0.0012	0.0142	0.0258	0.014	0.0067	0.0225	0.0092	0.0018
16	rs17205996	9930505	0.83	0.326509998324372	0.79	0.597486775499064	0.00882741621402591	0.0523225133194896	0.0019	0.0027	0.0277	0.1481	0.0068	0.146	0.1976	0.013	9e-04	0.009	0.0066	0.0163	0.0015	0.0089	0.0206	0.1236	0.1662	0.002	0.0011	0.0141	0.0256	0.014	0.0067	0.0227	0.0093	0.0018
16	rs8058978	9949936	0.83	0.326509998324372	0.79	0.597486775499064	0.00949389235503453	0.0601418752513562	0.0019	0.0028	0.0277	0.1485	0.0067	0.1461	0.1977	0.0129	9e-04	0.0089	0.0066	0.0164	0.0014	0.0088	0.0207	0.1237	0.1665	0.002	0.0011	0.014	0.0256	0.0139	0.0066	0.0227	0.0091	0.0017
16	rs76057384	9957951	0.83	0.326509998324372	0.79	0.597486775499064	0.00959356316274054	0.0602739318831524	0.0019	0.0028	0.0277	0.1487	0.0067	0.1461	0.1977	0.0128	8e-04	0.0089	0.0066	0.0164	0.0014	0.0087	0.0207	0.1238	0.1665	0.002	0.0011	0.014	0.0256	0.0138	0.0065	0.0227	0.009	0.0017
16	rs7204266	9968503	0.83	0.326509998324372	0.78	0.653412240020304	0.0109074390969691	0.0687685394845203	0.0018	0.0028	0.0277	0.149	0.0066	0.1462	0.1978	0.0126	8e-04	0.0089	0.0066	0.0164	0.0013	0.0087	0.0208	0.1239	0.1668	0.002	0.0011	0.0139	0.0256	0.0137	0.0065	0.0228	0.0089	0.0016
16	rs3785186	9977314	0.83	0.326509998324372	0.77	0.712611004068267	0.0117757206604394	0.106595165313916	0.0018	0.0028	0.0277	0.1495	0.0066	0.1457	0.1978	0.0127	8e-04	0.0089	0.0066	0.0165	0.0012	0.0087	0.0208	0.1241	0.1667	0.0019	0.001	0.0139	0.0256	0.0138	0.0065	0.0228	0.0089	0.0016
16	rs9931155	9984523	0.83	0.326509998324372	0.77	0.712611004068267	0.0101873757664043	0.10131825227347	0.0018	0.0028	0.0277	0.1495	0.0067	0.1457	0.1978	0.0126	8e-04	0.0089	0.0065	0.0165	0.0012	0.0087	0.0208	0.1241	0.1669	0.0019	0.001	0.0138	0.0256	0.0138	0.0066	0.0228	0.0087	0.0015
16	rs79197571	9996285	0.84	0.289034762536342	0.77	0.712611004068267	0.0102135808746257	0.0739440968086657	0.0018	0.0028	0.0277	0.1498	0.0066	0.1455	0.1978	0.0126	8e-04	0.0089	0.0064	0.0165	0.0012	0.0087	0.0209	0.1244	0.1672	0.002	0.001	0.0137	0.0255	0.0137	0.0064	0.0227	0.0086	0.0015
16	rs11074500	9997628	0.84	0.289034762536342	0.77	0.712611004068267	0.0108909104001512	0.0742321627303153	0.0019	0.0029	0.0277	0.15	0.0066	0.1453	0.1978	0.0126	8e-04	0.0089	0.0064	0.0165	0.0012	0.0086	0.0209	0.1246	0.1675	0.002	0.001	0.0136	0.0255	0.0137	0.0064	0.0226	0.0085	0.0015
16	rs75528578	9997641	0.84	0.289034762536342	0.77	0.712611004068267	0.0108964178689801	0.0735128629740161	0.0019	0.0029	0.0277	0.15	0.0066	0.1453	0.1978	0.0126	8e-04	0.0089	0.0064	0.0165	0.0012	0.0086	0.0209	0.1246	0.1675	0.002	0.001	0.0136	0.0255	0.0137	0.0064	0.0226	0.0085	0.0015
16	rs28498332	10007065	0.84	0.289034762536342	0.77	0.712611004068267	0.0189032929119632	0.0983959544946458	0.002	0.0028	0.0278	0.1515	0.0064	0.1418	0.1991	0.0127	9e-04	0.0091	0.0061	0.0184	0.0012	0.0083	0.0216	0.1244	0.1676	0.0021	9e-04	0.0131	0.0268	0.0137	0.0062	0.0218	0.0072	0.0012
16	rs76158340	10015196	0.84	0.289034762536342	0.77	0.712611004068267	0.0207909549849326	0.109272280801697	0.002	0.0028	0.0278	0.1516	0.0064	0.1416	0.1992	0.0127	9e-04	0.0091	0.0061	0.0185	0.0012	0.0083	0.0216	0.1244	0.1677	0.0021	9e-04	0.013	0.0269	0.0137	0.0062	0.0218	0.0072	0.0012
16	rs35089339	10021894	0.84	0.289034762536342	0.77	0.712611004068267	0.0229636812867097	0.118840576675322	0.002	0.0028	0.0279	0.1516	0.0064	0.1415	0.1992	0.0127	9e-04	0.0091	0.0061	0.0186	0.0012	0.0083	0.0216	0.1244	0.1677	0.0021	9e-04	0.013	0.027	0.0137	0.0062	0.0217	0.0072	0.0012
16	rs17569226	10022683	0.84	0.289034762536342	0.78	0.653412240020304	0.0240302371535942	0.128709003578474	0.002	0.0028	0.0279	0.1516	0.0064	0.1414	0.1992	0.0127	9e-04	0.0091	0.0061	0.0186	0.0012	0.0083	0.0216	0.1244	0.1677	0.0021	9e-04	0.013	0.027	0.0137	0.0062	0.0217	0.0071	0.0012
16	rs9923995	10043092	0.84	0.289034762536342	0.78	0.653412240020304	0.034400816349586	0.159140027848149	0.0019	0.0027	0.0278	0.1529	0.0063	0.1412	0.1993	0.0128	8e-04	0.0089	0.006	0.0189	0.0011	0.008	0.0219	0.1243	0.1678	0.0018	8e-04	0.0128	0.0273	0.0137	0.0061	0.0219	0.0069	0.0011
16	rs117425843	10047617	0.84	0.289034762536342	0.78	0.653412240020304	0.0409937440147384	0.174156024337208	0.0019	0.0026	0.0278	0.1535	0.0063	0.1411	0.1993	0.0128	8e-04	0.0088	0.006	0.0189	0.001	0.0079	0.022	0.1243	0.1679	0.0016	8e-04	0.0126	0.0275	0.0136	0.006	0.0219	0.0067	0.0011
16	rs117682692	10050159	0.84	0.289034762536342	0.78	0.653412240020304	0.0437350954925155	0.187893636225069	0.0019	0.0026	0.0278	0.1536	0.0063	0.1411	0.1993	0.0129	8e-04	0.0088	0.006	0.019	0.001	0.0079	0.0221	0.1243	0.1679	0.0016	8e-04	0.0126	0.0275	0.0136	0.006	0.0219	0.0067	0.0011
16	rs16966731	10052440	0.84	0.289034762536342	0.78	0.653412240020304	0.0482775804259886	0.203767785973492	0.0019	0.0026	0.0278	0.1538	0.0063	0.141	0.1993	0.0129	8e-04	0.0088	0.006	0.019	0.001	0.0078	0.0221	0.1243	0.1679	0.0015	8e-04	0.0126	0.0276	0.0136	0.006	0.022	0.0067	0.0011
16	rs75971326	10054080	0.84	0.289034762536342	0.79	0.597486775499064	0.0476870803837659	0.201458631404874	0.0019	0.0026	0.0278	0.1538	0.0063	0.141	0.1994	0.0129	8e-04	0.0088	0.006	0.019	0.001	0.0078	0.0221	0.1242	0.1679	0.0015	8e-04	0.0126	0.0276	0.0136	0.006	0.0219	0.0067	0.0011
16	rs118055677	10055036	0.84	0.289034762536342	0.8	0.544775224122235	0.0482775804259886	0.208942361440764	0.0019	0.0026	0.0278	0.1538	0.0063	0.141	0.1994	0.0129	8e-04	0.0088	0.006	0.019	0.001	0.0078	0.0221	0.1242	0.1679	0.0015	8e-04	0.0125	0.0276	0.0136	0.006	0.0219	0.0067	0.0011
16	rs1875206	10059007	0.84	0.289034762536342	0.79	0.597486775499064	0.0539881607082481	0.23876192736424	0.0019	0.0026	0.0278	0.1538	0.0063	0.1409	0.1995	0.0129	8e-04	0.0088	0.006	0.0191	0.001	0.0078	0.0222	0.1242	0.1679	0.0015	8e-04	0.0125	0.0276	0.0136	0.006	0.0219	0.0067	0.0011
16	rs75695733	10060920	0.84	0.289034762536342	0.79	0.597486775499064	0.0542130837374059	0.261807608332423	0.0019	0.0026	0.0279	0.1538	0.0062	0.1409	0.1996	0.0129	8e-04	0.0088	0.006	0.0192	0.001	0.0078	0.0222	0.1241	0.1678	0.0015	8e-04	0.0125	0.0276	0.0136	0.006	0.0219	0.0067	0.0011
16	rs3105687	10063969	0.84	0.289034762536342	0.79	0.597486775499064	0.0640581011860806	0.245660658319526	0.0019	0.0026	0.0279	0.1535	0.0062	0.1407	0.2003	0.0132	8e-04	0.0088	0.0059	0.0195	0.001	0.0077	0.0222	0.1242	0.1671	0.0016	8e-04	0.0124	0.0275	0.0136	0.006	0.0219	0.0066	0.0011
16	rs12919357	10075362	0.85	0.254661707966279	0.81	0.49521423796015	0.0731390724877555	0.271095530975335	0.0019	0.0028	0.0277	0.154	0.0059	0.1393	0.2003	0.0135	8e-04	0.0091	0.0057	0.0199	0.0012	0.0077	0.0226	0.1247	0.1655	0.0015	8e-04	0.013	0.0282	0.0137	0.0062	0.0218	0.0064	0.001
16	rs72774030	10078393	0.85	0.254661707966279	0.81	0.49521423796015	0.0748614567741514	0.269022860928365	0.0019	0.0028	0.0277	0.154	0.0059	0.1392	0.2	0.0135	8e-04	0.0092	0.0056	0.02	0.0012	0.0076	0.0226	0.1247	0.1656	0.0015	8e-04	0.013	0.0282	0.0137	0.0062	0.0218	0.0064	0.001
16	rs7190619	10079124	0.85	0.254661707966279	0.81	0.49521423796015	0.0752047545395278	0.270980253387038	0.0019	0.0028	0.0277	0.154	0.0059	0.1392	0.2	0.0135	8e-04	0.0092	0.0056	0.02	0.0012	0.0076	0.0226	0.1247	0.1656	0.0015	8e-04	0.0131	0.0282	0.0137	0.0062	0.0218	0.0064	0.001
16	rs117104372	10086738	0.85	0.254661707966279	0.81	0.49521423796015	0.079515133655214	0.276066770175467	0.0019	0.0028	0.0277	0.1541	0.0059	0.139	0.2	0.0135	8e-04	0.0092	0.0056	0.0201	0.0012	0.0076	0.0227	0.1248	0.1653	0.0015	8e-04	0.0132	0.0283	0.0137	0.0062	0.0218	0.0063	0.0011
16	rs2243716	10088149	0.85	0.254661707966279	0.81	0.49521423796015	0.0847444716990562	0.279784311626839	0.0019	0.0029	0.0277	0.1542	0.0058	0.1389	0.2	0.0136	8e-04	0.0092	0.0056	0.0201	0.0012	0.0076	0.0227	0.1248	0.1653	0.0015	8e-04	0.0132	0.0284	0.0137	0.0062	0.0218	0.0063	0.0011
16	rs117770228	10089194	0.85	0.254661707966279	0.81	0.49521423796015	0.0798050296895221	0.277691313097827	0.0019	0.0029	0.0278	0.154	0.0058	0.1388	0.1999	0.0136	8e-04	0.0092	0.0056	0.0201	0.0012	0.0076	0.0227	0.1248	0.1653	0.0015	8e-04	0.0132	0.0284	0.0137	0.0063	0.0217	0.0063	0.001
16	rs78466681	10089296	0.85	0.254661707966279	0.81	0.49521423796015	0.0793593163939492	0.276182711614721	0.0019	0.0029	0.0278	0.154	0.0058	0.1388	0.1999	0.0136	8e-04	0.0092	0.0056	0.0202	0.0012	0.0076	0.0227	0.1248	0.1653	0.0015	8e-04	0.0132	0.0284	0.0137	0.0063	0.0217	0.0063	0.001
16	rs117121855	10093864	0.85	0.254661707966279	0.81	0.49521423796015	0.087273787809489	0.267529005267728	0.0018	0.0029	0.0276	0.1538	0.0058	0.1386	0.1995	0.0137	8e-04	0.0093	0.0055	0.0203	0.0011	0.0075	0.0226	0.1255	0.1662	0.0014	7e-04	0.0131	0.0283	0.0137	0.0063	0.0217	0.0063	9e-04
16	rs10500370	10102969	0.85	0.254661707966279	0.81	0.49521423796015	0.100145873457955	0.260554092563123	0.0018	0.0029	0.0273	0.1535	0.0058	0.1385	0.1991	0.0137	7e-04	0.0094	0.0055	0.0205	0.0011	0.0074	0.0226	0.126	0.1668	0.0014	7e-04	0.0131	0.0283	0.0136	0.0065	0.0216	0.0063	9e-04
16	rs71379063	10106767	0.85	0.254661707966279	0.81	0.49521423796015	0.105571623482515	0.280832618230808	0.0018	0.0029	0.0273	0.1534	0.0058	0.1383	0.1991	0.0137	7e-04	0.0094	0.0055	0.0207	0.0011	0.0073	0.0227	0.1263	0.1666	0.0014	7e-04	0.0131	0.0283	0.0137	0.0064	0.0218	0.0062	9e-04
16	rs8060239	10112308	0.85	0.254661707966279	0.81	0.49521423796015	0.112086438962791	0.28820422044287	0.0018	0.0029	0.0273	0.1534	0.0057	0.1382	0.1991	0.0137	7e-04	0.0094	0.0055	0.0208	0.0011	0.0073	0.0228	0.1264	0.1665	0.0013	7e-04	0.0131	0.0284	0.0138	0.0063	0.0218	0.0062	9e-04
16	rs55807912	10112512	0.85	0.254661707966279	0.81	0.49521423796015	0.112169403463112	0.284335629527589	0.0018	0.0029	0.0273	0.1534	0.0057	0.1382	0.1991	0.0137	7e-04	0.0094	0.0055	0.0208	0.0011	0.0073	0.0228	0.1264	0.1665	0.0013	7e-04	0.0131	0.0284	0.0138	0.0063	0.0218	0.0062	9e-04
16	rs117998690	10115263	0.85	0.254661707966279	0.81	0.49521423796015	0.111534309197853	0.282465703172052	0.0018	0.0029	0.0272	0.1534	0.0057	0.1382	0.1991	0.0137	7e-04	0.0094	0.0055	0.0208	0.0011	0.0072	0.0228	0.1265	0.1665	0.0013	7e-04	0.0131	0.0284	0.0139	0.0063	0.0219	0.0062	9e-04
16	rs116809124	10120232	0.85	0.254661707966279	0.81	0.49521423796015	0.11571631519558	0.298716375635655	0.0018	0.0029	0.0272	0.1534	0.0057	0.138	0.1991	0.0138	7e-04	0.0094	0.0054	0.0207	0.001	0.0072	0.0229	0.1266	0.1665	0.0013	7e-04	0.0131	0.0284	0.014	0.0063	0.022	0.0062	9e-04
16	rs11644461	10120890	0.85	0.254661707966279	0.81	0.49521423796015	0.108256798898017	0.30240449305306	0.0018	0.0029	0.0274	0.1534	0.0057	0.138	0.1991	0.0138	7e-04	0.0094	0.0054	0.0203	0.001	0.0073	0.0229	0.1266	0.1665	0.0014	7e-04	0.0131	0.0284	0.014	0.0063	0.022	0.0062	9e-04
16	rs7192557	10123469	0.85	0.254661707966279	0.81	0.49521423796015	0.112584793682211	0.317654058953631	0.0018	0.0029	0.0274	0.1534	0.0056	0.1382	0.1991	0.0138	7e-04	0.0093	0.0054	0.0204	0.001	0.0072	0.023	0.1267	0.1665	0.0014	7e-04	0.013	0.0285	0.0141	0.0062	0.022	0.0061	9e-04
16	rs11074552	10139121	0.85	0.254661707966279	0.81	0.49521423796015	0.140517116549206	0.303477778828455	0.0018	0.0028	0.0271	0.154	0.0053	0.1368	0.199	0.014	9e-04	0.0092	0.0054	0.0205	0.001	0.0072	0.0232	0.1271	0.1664	0.0014	7e-04	0.013	0.0284	0.0142	0.0063	0.0221	0.0062	0.001
16	rs1900719	10145293	0.85	0.254661707966279	0.81	0.49521423796015	0.12877287149879	0.281298917916753	0.0018	0.0028	0.0272	0.1541	0.0053	0.1365	0.1989	0.0141	9e-04	0.0096	0.0055	0.0206	0.001	0.0073	0.0232	0.1271	0.1664	0.0014	8e-04	0.0131	0.0282	0.0142	0.0064	0.0215	0.0062	0.001
16	rs79519957	10146493	0.85	0.254661707966279	0.81	0.49521423796015	0.124129790874968	0.273635470644432	0.0018	0.0028	0.0271	0.1541	0.0053	0.1365	0.1989	0.0141	9e-04	0.0096	0.0055	0.0206	9e-04	0.0073	0.0232	0.1272	0.1664	0.0014	8e-04	0.0131	0.0282	0.0142	0.0064	0.0215	0.0062	0.001
16	rs34441169	10155550	0.85	0.254661707966279	0.81	0.49521423796015	0.126497931769006	0.254088928301906	0.0017	0.0027	0.0268	0.1545	0.0053	0.1368	0.1988	0.014	9e-04	0.0097	0.0055	0.0205	9e-04	0.0073	0.0231	0.1279	0.1664	0.0012	7e-04	0.0131	0.0284	0.0139	0.0065	0.0212	0.0063	9e-04
16	rs2352740	10157081	0.85	0.254661707966279	0.81	0.49521423796015	0.12886317611354	0.250256959150218	0.0017	0.0027	0.0267	0.1546	0.0053	0.1369	0.1988	0.014	9e-04	0.0097	0.0055	0.0205	9e-04	0.0072	0.0231	0.128	0.1665	0.0012	7e-04	0.0131	0.0284	0.0138	0.0065	0.0211	0.0063	9e-04
16	rs9938061	10158170	0.85	0.254661707966279	0.81	0.49521423796015	0.127273434976965	0.244320530869722	0.0017	0.0027	0.0267	0.1546	0.0053	0.1368	0.1987	0.014	9e-04	0.0097	0.0055	0.0205	9e-04	0.0072	0.0231	0.128	0.1665	0.0012	7e-04	0.0131	0.0284	0.0138	0.0065	0.0211	0.0063	9e-04
16	rs117456544	10172450	0.85	0.254661707966279	0.81	0.49521423796015	0.141757386711994	0.224178172405594	0.0017	0.0028	0.0264	0.1549	0.0054	0.1363	0.1981	0.0141	9e-04	0.0098	0.0055	0.0207	9e-04	0.0072	0.0233	0.1285	0.1665	0.0011	7e-04	0.0131	0.0284	0.0139	0.0066	0.0208	0.0063	0.001
16	rs72774175	10179274	0.84	0.289034762536342	0.82	0.448736318624531	0.211878703649563	0.232695058797546	0.0017	0.0028	0.026	0.1554	0.0056	0.1353	0.1969	0.0142	0.0011	0.0101	0.0056	0.021	8e-04	0.0071	0.0237	0.1292	0.1667	0.001	7e-04	0.0131	0.0283	0.014	0.0066	0.0204	0.0065	0.0011
16	rs1463132	10183087	0.84	0.289034762536342	0.82	0.448736318624531	0.217680232755973	0.232146024310052	0.0017	0.0028	0.026	0.1552	0.0056	0.1353	0.1968	0.0142	0.0011	0.0101	0.0056	0.021	8e-04	0.0071	0.0238	0.1293	0.1668	0.001	7e-04	0.0131	0.0284	0.014	0.0066	0.0204	0.0065	0.0011
16	rs56186846	10193022	0.85	0.254661707966279	0.82	0.448736318624531	0.237667728329705	0.243985864034284	0.0017	0.0028	0.026	0.1549	0.0055	0.1352	0.197	0.0141	0.0011	0.01	0.0054	0.0211	8e-04	0.0072	0.0239	0.1295	0.1668	0.001	7e-04	0.0132	0.0283	0.0139	0.0066	0.0205	0.0065	0.0011
16	rs7204412	10197068	0.85	0.254661707966279	0.82	0.448736318624531	0.250870591688819	0.237876357464678	0.0017	0.0028	0.0261	0.1547	0.0055	0.1352	0.1971	0.0141	0.0011	0.01	0.0052	0.0212	8e-04	0.0072	0.024	0.1297	0.1668	9e-04	7e-04	0.0132	0.0282	0.0139	0.0066	0.0205	0.0065	0.0012
16	rs11074576	10197862	0.85	0.254661707966279	0.82	0.448736318624531	0.244852365203635	0.238983484682923	0.0016	0.0027	0.0259	0.1548	0.0055	0.1351	0.1973	0.0141	0.001	0.01	0.0052	0.021	8e-04	0.0073	0.024	0.1298	0.167	9e-04	7e-04	0.0132	0.0282	0.0139	0.0066	0.0206	0.0065	0.0011
16	rs12926530	10211245	0.85	0.254661707966279	0.82	0.448736318624531	0.242241902234397	0.215444059008505	0.0017	0.0027	0.0256	0.1545	0.0054	0.1352	0.1974	0.0141	0.001	0.0099	0.0051	0.021	8e-04	0.0072	0.0241	0.1304	0.167	8e-04	7e-04	0.0131	0.0281	0.014	0.0067	0.0207	0.0065	0.001
16	rs1078693	10214872	0.85	0.254661707966279	0.82	0.448736318624531	0.255358685898269	0.21255813402868	0.0017	0.0028	0.0256	0.1545	0.0054	0.1352	0.1974	0.0141	0.001	0.0099	0.0051	0.021	8e-04	0.0072	0.0241	0.1304	0.167	8e-04	7e-04	0.0131	0.0281	0.0139	0.0067	0.0207	0.0066	0.001
16	rs4780818	10216403	0.85	0.254661707966279	0.82	0.448736318624531	0.240942445304763	0.200935053612401	0.0017	0.0028	0.0255	0.1544	0.0054	0.1354	0.1975	0.0141	0.001	0.0099	0.0051	0.021	8e-04	0.0072	0.0241	0.1303	0.1669	9e-04	7e-04	0.0131	0.028	0.014	0.0067	0.0207	0.0066	0.001
16	rs1448253	10220866	0.85	0.254661707966279	0.83	0.405269641990714	0.240121447911111	0.197386881057741	0.0018	0.0028	0.0254	0.1544	0.0054	0.1354	0.1975	0.0141	0.001	0.0099	0.005	0.021	8e-04	0.0072	0.0241	0.1302	0.1668	9e-04	8e-04	0.0131	0.028	0.014	0.0067	0.0207	0.0066	0.001
16	rs7189525	10227689	0.85	0.254661707966279	0.83	0.405269641990714	0.240726243564918	0.187689030717356	0.0019	0.0028	0.0253	0.1544	0.0054	0.1356	0.1976	0.0141	0.001	0.0099	0.005	0.021	9e-04	0.0072	0.024	0.1301	0.1667	0.001	8e-04	0.013	0.028	0.014	0.0068	0.0207	0.0067	0.001
16	rs111635669	10231266	0.85	0.254661707966279	0.83	0.405269641990714	0.230390097871003	0.174854293958942	0.002	0.0029	0.0251	0.1543	0.0054	0.1357	0.1977	0.0141	0.001	0.0099	0.0049	0.021	9e-04	0.0072	0.024	0.1299	0.1666	0.0011	8e-04	0.013	0.028	0.0141	0.0068	0.0206	0.0067	0.001
16	rs1070487	10235992	0.85	0.254661707966279	0.83	0.405269641990714	0.230896717975251	0.174156024337208	0.002	0.0029	0.0249	0.1543	0.0053	0.1358	0.1977	0.0141	0.001	0.0099	0.0049	0.0209	9e-04	0.0072	0.0239	0.1299	0.1666	0.0011	9e-04	0.0132	0.028	0.0141	0.0069	0.0206	0.0066	0.001
16	rs1097735	10239733	0.85	0.254661707966279	0.83	0.405269641990714	0.218130149214056	0.16978921223035	0.0021	0.0029	0.0249	0.1542	0.0053	0.1358	0.1979	0.0141	0.001	0.0099	0.0048	0.0209	9e-04	0.0072	0.0239	0.1299	0.1665	0.0011	9e-04	0.0131	0.028	0.0142	0.0069	0.0205	0.0066	0.001
16	rs78923912	10248925	0.85	0.254661707966279	0.84	0.364737902801441	0.19019698230177	0.159236617507355	0.0021	0.0029	0.0249	0.1541	0.0053	0.136	0.1984	0.014	0.001	0.01	0.0048	0.021	0.001	0.0071	0.0237	0.1298	0.1664	0.0011	9e-04	0.0131	0.0278	0.0142	0.0069	0.0204	0.0066	0.0011
16	rs1070502	10265157	0.84	0.289034762536342	0.85	0.32706018639722	0.175720130028024	0.14451726923519	0.0021	0.003	0.0248	0.154	0.0053	0.1362	0.199	0.014	0.001	0.01	0.0048	0.021	0.0011	0.0071	0.0234	0.1295	0.1662	0.0012	9e-04	0.013	0.0276	0.0143	0.007	0.0203	0.0066	0.0011
16	rs117667245	10272741	0.85	0.254661707966279	0.87	0.259919603286658	0.173628873147503	0.138315494553987	0.0022	0.003	0.0247	0.1537	0.0053	0.1359	0.199	0.0139	0.001	0.0101	0.0047	0.021	0.0012	0.0071	0.0235	0.13	0.1661	0.0013	0.001	0.013	0.0275	0.0143	0.007	0.0203	0.0066	0.0012
16	rs1650397	10285569	0.85	0.254661707966279	0.87	0.259919603286658	0.169667114817822	0.13077171605386	0.0022	0.0031	0.0247	0.1533	0.0053	0.136	0.1991	0.0139	0.001	0.0101	0.0047	0.0211	0.0012	0.0071	0.0234	0.1301	0.1661	0.0013	0.001	0.0131	0.0274	0.0142	0.0071	0.0202	0.0066	0.0012
16	rs116897209	10290592	0.85	0.254661707966279	0.87	0.259919603286658	0.189062851874055	0.129245929711277	0.0023	0.0034	0.0246	0.1517	0.0053	0.1366	0.1983	0.014	0.001	0.0102	0.0045	0.0218	0.0015	0.0071	0.0226	0.1321	0.1655	0.0015	0.001	0.0132	0.0276	0.0138	0.0074	0.02	0.0066	0.0012
16	rs11646060	10291974	0.85	0.254661707966279	0.88	0.230271256315472	0.197315283452722	0.117887364243915	0.0023	0.0035	0.0246	0.1516	0.0053	0.1366	0.1983	0.014	0.001	0.0102	0.0045	0.0218	0.0016	0.0071	0.0225	0.1322	0.1654	0.0015	0.001	0.0132	0.0276	0.0138	0.0074	0.02	0.0066	0.0012
16	rs4332745	10295357	0.85	0.254661707966279	0.88	0.230271256315472	0.202065333848041	0.105100556467389	0.0023	0.0036	0.0251	0.1513	0.0053	0.1373	0.1982	0.014	9e-04	0.0102	0.0041	0.0218	0.0017	0.007	0.0223	0.1321	0.1652	0.0018	0.001	0.0133	0.0276	0.0133	0.0077	0.0196	0.0066	0.0012
16	rs12918497	10297945	0.86	0.223270892544248	0.88	0.230271256315472	0.209070892569112	0.102956120694023	0.0023	0.0036	0.0251	0.1513	0.0053	0.1374	0.1983	0.014	9e-04	0.0103	0.0041	0.0218	0.0018	0.007	0.0223	0.1318	0.1653	0.0018	0.001	0.0133	0.0276	0.0132	0.0078	0.0195	0.0066	0.0012
16	rs118093387	10299911	0.86	0.223270892544248	0.88	0.230271256315472	0.213613964651449	0.101645008448666	0.0023	0.0036	0.0252	0.1513	0.0054	0.1376	0.1984	0.0141	9e-04	0.0103	0.004	0.0218	0.0018	0.007	0.0223	0.1315	0.1653	0.0019	0.001	0.0133	0.0275	0.0131	0.0078	0.0194	0.0065	0.0012
16	rs2111222	10301539	0.86	0.223270892544248	0.88	0.230271256315472	0.2267355843999	0.0985574267252826	0.0023	0.0036	0.0252	0.1513	0.0054	0.1378	0.1985	0.0141	9e-04	0.0104	0.004	0.0218	0.0018	0.007	0.0224	0.1314	0.1654	0.0019	0.001	0.0133	0.0275	0.0128	0.0078	0.0194	0.0064	0.0012
16	rs11640755	10305898	0.86	0.223270892544248	0.89	0.20310604818777	0.240337350057532	0.0952680550137495	0.0024	0.0036	0.0252	0.1513	0.0054	0.1381	0.1985	0.0141	9e-04	0.0104	0.004	0.0217	0.0018	0.007	0.0225	0.1311	0.1654	0.002	0.0011	0.0133	0.0276	0.0126	0.0078	0.0193	0.0064	0.0012
16	rs75476633	10310378	0.86	0.223270892544248	0.89	0.20310604818777	0.22950499945535	0.0908466920878404	0.0024	0.0037	0.0253	0.1512	0.0054	0.1381	0.1984	0.0141	9e-04	0.0104	0.004	0.0217	0.0019	0.0071	0.0223	0.131	0.1654	0.002	0.0011	0.0133	0.0276	0.0126	0.0078	0.0192	0.0065	0.0012
16	rs112989792	10310666	0.86	0.223270892544248	0.89	0.20310604818777	0.228831909039157	0.0903779228433499	0.0024	0.0037	0.0253	0.1512	0.0054	0.1381	0.1984	0.0141	9e-04	0.0103	0.004	0.0217	0.0019	0.0071	0.0223	0.131	0.1654	0.002	0.0011	0.0133	0.0276	0.0126	0.0078	0.0192	0.0065	0.0012
16	rs1097864	10310848	0.86	0.223270892544248	0.89	0.20310604818777	0.22862179361761	0.0902218807645841	0.0024	0.0037	0.0253	0.1512	0.0054	0.1381	0.1984	0.0141	9e-04	0.0103	0.004	0.0217	0.0019	0.0071	0.0223	0.131	0.1654	0.002	0.0011	0.0133	0.0276	0.0126	0.0078	0.0192	0.0065	0.0012
16	rs78505244	10311992	0.86	0.223270892544248	0.89	0.20310604818777	0.228327812310221	0.0899880188312368	0.0024	0.0037	0.0253	0.1512	0.0054	0.1381	0.1984	0.0141	9e-04	0.0103	0.004	0.0217	0.0019	0.0071	0.0223	0.131	0.1654	0.002	0.0011	0.0134	0.0276	0.0126	0.0078	0.0192	0.0065	0.0012
16	rs17571253	10312526	0.86	0.223270892544248	0.89	0.20310604818777	0.22950499945535	0.0900659459725021	0.0024	0.0037	0.0253	0.1512	0.0054	0.1381	0.1983	0.0141	9e-04	0.0103	0.004	0.0217	0.0019	0.0071	0.0223	0.131	0.1654	0.002	0.0011	0.0134	0.0276	0.0126	0.0078	0.0192	0.0065	0.0012
16	rs72777823	10313268	0.86	0.223270892544248	0.89	0.20310604818777	0.227698560679585	0.089598786029296	0.0024	0.0037	0.0254	0.1512	0.0054	0.1381	0.1983	0.0141	9e-04	0.0103	0.004	0.0217	0.0019	0.0071	0.0222	0.131	0.1654	0.002	0.0011	0.0134	0.0276	0.0126	0.0078	0.0192	0.0066	0.0012
16	rs4780897	10318570	0.86	0.223270892544248	0.91	0.155803491158275	0.233736698787681	0.0894432810971409	0.0025	0.0037	0.0256	0.1509	0.0053	0.1383	0.198	0.0141	0.001	0.0105	0.004	0.0217	0.0019	0.0072	0.0223	0.1303	0.1654	0.0021	0.0011	0.0136	0.0276	0.0126	0.0078	0.0191	0.0065	0.0013
16	rs72777827	10321520	0.86	0.223270892544248	0.91	0.155803491158275	0.234119655288797	0.0888998619969285	0.0025	0.0037	0.0256	0.1509	0.0053	0.1383	0.198	0.0142	0.001	0.0105	0.004	0.0218	0.002	0.0072	0.0224	0.1302	0.1654	0.0021	0.0011	0.0136	0.0276	0.0126	0.0078	0.0191	0.0065	0.0013
16	rs79162951	10334645	0.85	0.254661707966279	0.91	0.155803491158275	0.204227740789905	0.0656563058331336	0.003	0.0037	0.0267	0.1471	0.0056	0.1379	0.1981	0.014	0.0015	0.0113	0.0041	0.0214	0.0024	0.0077	0.0236	0.1294	0.1636	0.0026	0.0013	0.0135	0.0274	0.0133	0.0078	0.0187	0.007	0.0018
16	rs9926371	10336369	0.84	0.289034762536342	0.91	0.155803491158275	0.232632330835655	0.0475721379941489	0.0033	0.0036	0.0267	0.1448	0.0057	0.1379	0.199	0.014	0.0018	0.0117	0.0042	0.0213	0.0027	0.0081	0.0241	0.1293	0.162	0.003	0.0015	0.0134	0.0273	0.0135	0.0078	0.0183	0.0075	0.0022
16	rs11648669	10336503	0.84	0.289034762536342	0.91	0.155803491158275	0.266700404708909	0.0456222928347064	0.0034	0.0036	0.0268	0.1445	0.0057	0.138	0.1992	0.0137	0.0018	0.0117	0.0042	0.0212	0.0028	0.0081	0.0241	0.1296	0.1618	0.0027	0.0015	0.0134	0.0273	0.0135	0.0078	0.0185	0.0077	0.0022
16	rs194348	10336730	0.84	0.289034762536342	0.91	0.155803491158275	0.308520665028813	0.0342836759910563	0.0035	0.0036	0.0267	0.1437	0.0058	0.1379	0.1989	0.0137	0.0018	0.0119	0.0042	0.021	0.003	0.0082	0.024	0.1302	0.1617	0.0028	0.0015	0.0134	0.0273	0.0135	0.0078	0.0184	0.008	0.0022
16	rs8045955	10336997	0.83	0.326509998324372	0.9	0.178319663885856	0.327246269479488	0.0297481177898739	0.0036	0.0035	0.0267	0.1433	0.0059	0.1378	0.1986	0.0137	0.0018	0.0121	0.0042	0.0206	0.0031	0.0084	0.0239	0.1303	0.1618	0.0029	0.0016	0.0134	0.0272	0.0136	0.0078	0.0185	0.0082	0.0022
16	rs1097894	10338295	0.83	0.326509998324372	0.9	0.178319663885856	0.396145373058514	0.0164605891039461	0.0038	0.0036	0.0261	0.143	0.0063	0.1367	0.1999	0.0139	0.0019	0.0125	0.0044	0.0207	0.0034	0.0088	0.0236	0.1293	0.1612	0.0032	0.0017	0.0136	0.027	0.0133	0.0078	0.0182	0.0086	0.0023
16	rs1097899	10340781	0.82	0.36720095628419	0.9	0.178319663885856	0.557262585893672	0.021713409974373	0.004	0.0036	0.0263	0.1414	0.007	0.1356	0.1987	0.0145	0.002	0.0129	0.0046	0.021	0.0039	0.0093	0.023	0.1283	0.1612	0.0036	0.0019	0.0142	0.0274	0.0128	0.0084	0.0179	0.0092	0.0026
16	rs1077836	10341141	0.82	0.36720095628419	0.9	0.178319663885856	0.57068200113975	0.0147307662903127	0.004	0.0036	0.0261	0.1411	0.007	0.1357	0.199	0.0145	0.002	0.0133	0.0048	0.0208	0.0039	0.0094	0.0228	0.1285	0.161	0.0036	0.0019	0.0144	0.0271	0.0127	0.0084	0.0178	0.0093	0.0023
16	rs11074679	10342484	0.82	0.36720095628419	0.89	0.20310604818777	0.503322449247699	0.0102328840431943	0.004	0.0034	0.0253	0.1405	0.0074	0.1349	0.1977	0.0154	0.0022	0.0134	0.0052	0.0206	0.004	0.0097	0.0227	0.1268	0.1626	0.0037	0.0019	0.0147	0.0265	0.0131	0.0088	0.0181	0.0101	0.0023
16	rs1103909	10342518	0.82	0.36720095628419	0.89	0.20310604818777	0.571689438081409	0.0129997392291105	0.004	0.0034	0.0253	0.1406	0.0074	0.1349	0.1977	0.0154	0.0022	0.0134	0.0052	0.0206	0.004	0.0097	0.0227	0.1266	0.1626	0.0034	0.0019	0.0147	0.0264	0.0131	0.0088	0.0184	0.0101	0.0023
16	rs16957208	10343927	0.83	0.326509998324372	0.89	0.20310604818777	0.493249955371346	0.00603616263422687	0.0042	0.0032	0.0254	0.1395	0.0077	0.1347	0.1966	0.015	0.0022	0.0136	0.0055	0.02	0.0042	0.0099	0.0219	0.1276	0.1651	0.0034	0.0019	0.0145	0.0257	0.0131	0.0089	0.0176	0.0106	0.0024
16	rs1079281	10344602	0.82	0.36720095628419	0.9	0.178319663885856	0.603191576739639	0.011078144951507	0.0044	0.003	0.0255	0.1389	0.0079	0.1345	0.1958	0.0151	0.0022	0.0137	0.0057	0.0197	0.0044	0.0101	0.0214	0.1281	0.1665	0.0035	0.002	0.0145	0.0254	0.0131	0.009	0.0172	0.0109	0.0025
16	rs73498684	10344766	0.82	0.36720095628419	0.9	0.178319663885856	0.570346373237677	0.00969769318322513	0.0044	0.0031	0.0257	0.139	0.0078	0.1343	0.1952	0.0151	0.0022	0.0138	0.0056	0.0195	0.0044	0.0101	0.0215	0.1282	0.1669	0.0036	0.002	0.0145	0.0253	0.0131	0.0087	0.0172	0.0109	0.0026
16	rs16957213	10345018	0.82	0.36720095628419	0.9	0.178319663885856	0.580116965578297	0.00901599507375519	0.0044	0.0031	0.0258	0.1391	0.0079	0.1342	0.1946	0.0151	0.0022	0.0138	0.0057	0.0194	0.0044	0.0101	0.0215	0.1282	0.1674	0.0037	0.002	0.0144	0.0251	0.0131	0.0087	0.0171	0.011	0.0026
16	rs3852749	10345668	0.82	0.36720095628419	0.9	0.178319663885856	0.731211459087041	0.0175290598208466	0.0046	0.003	0.0262	0.1394	0.008	0.1341	0.1933	0.0148	0.0023	0.014	0.0057	0.0191	0.0045	0.0103	0.0214	0.1281	0.1685	0.0037	0.0021	0.0144	0.0248	0.0131	0.0087	0.0169	0.0113	0.0027
16	rs79364939	10346332	0.82	0.36720095628419	0.9	0.178319663885856	0.705345304801779	0.0099212389085038	0.0046	0.0029	0.026	0.1394	0.008	0.1337	0.1929	0.0149	0.0023	0.0141	0.0057	0.0188	0.0045	0.0104	0.0212	0.1287	0.1693	0.0038	0.0021	0.0145	0.0242	0.0132	0.0087	0.0168	0.0113	0.0026
16	rs11074683	10349893	0.81	0.411214762386647	0.9	0.178319663885856	1.35184856677227	0.00851504226801739	0.0047	0.0025	0.0254	0.1376	0.0076	0.1315	0.1947	0.0147	0.0022	0.014	0.0058	0.0169	0.0048	0.011	0.02	0.1313	0.1747	0.0041	0.002	0.0158	0.0218	0.0127	0.0085	0.0168	0.0113	0.0025
16	rs194346	10349939	0.81	0.411214762386647	0.9	0.178319663885856	1.43864373740747	0.0126792967297635	0.0048	0.0025	0.0254	0.1376	0.0075	0.1314	0.1949	0.0147	0.0022	0.014	0.0058	0.0169	0.0048	0.011	0.02	0.1314	0.1748	0.0041	0.002	0.0158	0.0218	0.0127	0.0085	0.0167	0.0113	0.0025
16	rs4456502	10350137	0.81	0.411214762386647	0.9	0.178319663885856	1.65062591571176	0.0163881225194082	0.0049	0.0024	0.0254	0.1374	0.0075	0.1313	0.1951	0.0146	0.0022	0.0139	0.0058	0.017	0.0048	0.011	0.0202	0.1315	0.1746	0.0041	0.002	0.016	0.0217	0.0127	0.0085	0.0164	0.0115	0.0025
16	rs77347897	10350784	0.81	0.411214762386647	0.91	0.155803491158275	1.69961729263875	0.0216719102217646	0.0049	0.0023	0.0255	0.1372	0.0075	0.1311	0.1949	0.0148	0.0022	0.0139	0.0058	0.017	0.0049	0.011	0.0201	0.1314	0.1744	0.0042	0.002	0.0162	0.0217	0.0127	0.0086	0.0166	0.0115	0.0025
16	rs2162695	10352739	0.81	0.411214762386647	0.91	0.155803491158275	1.70508024441113	0.0187850094271995	0.0049	0.0023	0.0256	0.1372	0.0075	0.1315	0.1948	0.0149	0.0022	0.014	0.0058	0.017	0.0049	0.0111	0.0201	0.1311	0.1744	0.0041	0.002	0.0161	0.0216	0.0127	0.0086	0.0168	0.0115	0.0025
16	rs2434209	10355745	0.81	0.411214762386647	0.91	0.155803491158275	1.71581391177917	0.00815540662371612	0.0049	0.0022	0.0256	0.1369	0.0075	0.1316	0.1947	0.0149	0.0022	0.0141	0.0058	0.0171	0.0049	0.0111	0.0201	0.1313	0.174	0.0039	0.002	0.0162	0.0216	0.0127	0.0086	0.0169	0.0115	0.0025
16	rs10852286	10357140	0.8	0.458652199356866	0.91	0.155803491158275	2.18632700523898	0.00983710265062258	0.0051	0.002	0.0254	0.1361	0.0072	0.1314	0.1949	0.0151	0.0022	0.0141	0.0058	0.0174	0.0049	0.0111	0.0203	0.1311	0.1751	0.0038	0.0019	0.0168	0.0211	0.0124	0.0086	0.0172	0.0113	0.0024
16	rs60922721	10359780	0.81	0.411214762386647	0.91	0.155803491158275	2.25469940889542	0.00696019720309229	0.005	0.0019	0.0252	0.1354	0.0071	0.131	0.1951	0.0151	0.0023	0.0142	0.0059	0.0178	0.0049	0.0112	0.0206	0.1306	0.1751	0.0037	0.002	0.0169	0.021	0.0131	0.0086	0.0175	0.0113	0.0024
16	rs72777856	10362802	0.81	0.411214762386647	0.92	0.135444945858012	2.36431848188276	0.00610142432035487	0.005	0.0017	0.0253	0.1351	0.0069	0.1312	0.1955	0.015	0.0023	0.0138	0.0058	0.0178	0.0049	0.0111	0.0208	0.1305	0.1757	0.0036	0.002	0.0169	0.0207	0.013	0.0086	0.0177	0.0111	0.0024
16	rs1650408	10364872	0.81	0.411214762386647	0.92	0.135444945858012	2.40475945117826	0.00502273721577215	0.0051	0.0017	0.0255	0.135	0.0068	0.1312	0.1955	0.015	0.0023	0.0137	0.0058	0.0179	0.005	0.011	0.0208	0.1305	0.1757	0.0035	0.0022	0.0168	0.0206	0.0131	0.0085	0.018	0.011	0.0024
16	rs4030595	10369989	0.82	0.36720095628419	0.92	0.135444945858012	2.4141952875072	0.0103187354506704	0.0051	0.0017	0.0258	0.1348	0.0067	0.1315	0.1955	0.0149	0.0022	0.0135	0.0057	0.0179	0.005	0.011	0.0209	0.1305	0.1758	0.0034	0.0023	0.0167	0.0205	0.0134	0.0085	0.0183	0.0108	0.0024
16	rs117427632	10370062	0.82	0.36720095628419	0.92	0.135444945858012	2.38239607964276	0.00856707623870616	0.0051	0.0017	0.0258	0.1348	0.0067	0.1315	0.1955	0.0149	0.0022	0.0135	0.0057	0.0179	0.005	0.011	0.0209	0.1305	0.1758	0.0034	0.0023	0.0167	0.0205	0.0134	0.0085	0.0183	0.0108	0.0024
16	rs117448718	10371892	0.82	0.36720095628419	0.92	0.135444945858012	2.23095064168956	0.00522152476761984	0.0051	0.0016	0.026	0.1348	0.0066	0.1314	0.1955	0.0149	0.0022	0.0133	0.0057	0.0179	0.005	0.0109	0.0209	0.1303	0.1757	0.0034	0.0024	0.0166	0.0205	0.0136	0.0084	0.0186	0.0107	0.0025
16	rs72777879	10374359	0.82	0.36720095628419	0.92	0.135444945858012	2.19170300964378	0.00538351976699327	0.0051	0.0016	0.0263	0.1348	0.0065	0.1312	0.1954	0.0148	0.0022	0.0132	0.0057	0.0179	0.005	0.0109	0.021	0.1302	0.1756	0.0033	0.0025	0.0166	0.0205	0.0138	0.0084	0.0188	0.0107	0.0026
16	rs1234923	10389412	0.82	0.36720095628419	0.92	0.135444945858012	2.24108582694674	0.0120505153793336	0.0051	0.0015	0.0267	0.1348	0.0063	0.1306	0.195	0.0149	0.0022	0.0131	0.0058	0.0178	0.0051	0.011	0.0212	0.1297	0.1756	0.0033	0.0028	0.0165	0.0205	0.0142	0.0084	0.0193	0.0105	0.0027
16	rs117590786	10391185	0.82	0.36720095628419	0.92	0.135444945858012	2.21244631915955	0.00721990081902487	0.0051	0.0015	0.0268	0.1349	0.0063	0.1305	0.1949	0.0148	0.0022	0.013	0.0058	0.0178	0.0051	0.0108	0.0212	0.1297	0.1756	0.0033	0.0028	0.0165	0.0205	0.0143	0.0083	0.0193	0.0109	0.0027
16	rs35386096	10394980	0.82	0.36720095628419	0.92	0.135444945858012	2.26556309595788	0.0108121575669651	0.005	0.0014	0.0271	0.135	0.0062	0.1301	0.1945	0.0148	0.0022	0.0129	0.0057	0.0176	0.0051	0.0109	0.0216	0.1295	0.1753	0.0033	0.0029	0.0165	0.0205	0.0146	0.0084	0.0196	0.0111	0.0027
16	rs11640155	10395920	0.83	0.326509998324372	0.92	0.135444945858012	2.45561321883178	0.0084114672849878	0.0053	0.0014	0.0271	0.1348	0.0062	0.13	0.1948	0.0148	0.0022	0.0129	0.0057	0.0176	0.0048	0.011	0.0216	0.1294	0.1754	0.0033	0.0029	0.0165	0.0204	0.0146	0.0084	0.0197	0.0111	0.0027
16	rs76086343	10402541	0.82	0.36720095628419	0.92	0.135444945858012	2.42896202292312	0.00554815150635065	0.0053	0.0014	0.0272	0.1352	0.0063	0.1299	0.1946	0.0148	0.0023	0.0129	0.0056	0.0174	0.0048	0.0113	0.0217	0.1292	0.1754	0.0032	0.003	0.016	0.0202	0.0147	0.0084	0.0197	0.0112	0.0028
16	rs117092844	10405945	0.82	0.36720095628419	0.92	0.135444945858012	2.44482331826719	0.00580004494164779	0.0053	0.0014	0.0273	0.1354	0.0063	0.1299	0.1945	0.0147	0.0023	0.0129	0.0056	0.0173	0.0048	0.0114	0.0217	0.1291	0.1754	0.0031	0.003	0.0159	0.0201	0.0147	0.0084	0.0198	0.0112	0.0028
16	rs74448048	10407374	0.82	0.36720095628419	0.93	0.117127898734063	2.4558505264354	0.00590675265888128	0.0053	0.0014	0.0273	0.1355	0.0063	0.1298	0.1945	0.0147	0.0023	0.0129	0.0056	0.0173	0.0048	0.0114	0.0217	0.129	0.1754	0.0031	0.003	0.0158	0.0201	0.0147	0.0084	0.0198	0.0112	0.0028
16	rs12935205	10413681	0.82	0.36720095628419	0.93	0.117127898734063	2.57334561788313	0.00700704508497268	0.0053	0.0015	0.0274	0.1357	0.0063	0.1298	0.1944	0.0147	0.0024	0.013	0.0055	0.0172	0.0049	0.0116	0.0218	0.1289	0.1754	0.0031	0.0031	0.0156	0.0199	0.0148	0.0084	0.0198	0.0112	0.0029
16	rs9935487	10415887	0.82	0.36720095628419	0.93	0.117127898734063	2.52640671607492	0.00710123548581896	0.0053	0.0015	0.0274	0.1358	0.0063	0.1302	0.1941	0.0146	0.0024	0.0129	0.0055	0.0172	0.0049	0.0117	0.0219	0.1287	0.1752	0.0031	0.0031	0.0156	0.0199	0.0148	0.0084	0.0199	0.0113	0.0029
16	rs73506829	10417501	0.82	0.36720095628419	0.93	0.117127898734063	2.49355411316491	0.00659135095787891	0.0053	0.0015	0.0273	0.1358	0.0063	0.1304	0.1943	0.0146	0.0024	0.0129	0.0055	0.0171	0.0049	0.0116	0.0219	0.1287	0.175	0.0031	0.0031	0.0156	0.0199	0.0146	0.0084	0.0199	0.0113	0.0029
16	rs55807432	10417658	0.82	0.36720095628419	0.93	0.117127898734063	2.48890584752152	0.0066140946012064	0.0053	0.0015	0.0273	0.1358	0.0063	0.1304	0.1943	0.0146	0.0024	0.0129	0.0055	0.0171	0.0049	0.0116	0.0219	0.1287	0.175	0.0031	0.0031	0.0156	0.0199	0.0146	0.0084	0.0199	0.0113	0.0029
16	rs8046876	10423631	0.82	0.36720095628419	0.93	0.117127898734063	2.37734405692297	0.00748459053134696	0.0053	0.0015	0.0273	0.136	0.0063	0.1306	0.1937	0.0144	0.0025	0.0129	0.0055	0.017	0.0049	0.0116	0.0221	0.1289	0.1749	0.0031	0.0031	0.0155	0.0198	0.0148	0.0083	0.0199	0.0113	0.003
16	rs17683847	10424952	0.83	0.326509998324372	0.93	0.117127898734063	2.29233112323256	0.00802891816174692	0.0053	0.0015	0.0274	0.1359	0.0064	0.1306	0.1936	0.0144	0.0025	0.013	0.0056	0.017	0.0049	0.0116	0.022	0.129	0.1747	0.0031	0.0032	0.0155	0.0198	0.0148	0.0083	0.0199	0.0113	0.003
16	rs12708688	10426040	0.83	0.326509998324372	0.93	0.117127898734063	1.23465060770749	0.039221999549062	0.0054	0.0018	0.0277	0.1347	0.0068	0.1337	0.1917	0.014	0.003	0.014	0.0056	0.0165	0.0046	0.0122	0.0215	0.1269	0.1707	0.0036	0.0033	0.016	0.0202	0.0157	0.0084	0.021	0.011	0.0036
16	rs11649065	10426128	0.83	0.326509998324372	0.93	0.117127898734063	1.15759618907241	0.0428508550264692	0.0054	0.0018	0.0276	0.1346	0.0071	0.1338	0.1914	0.0141	0.003	0.014	0.0057	0.0166	0.0046	0.0123	0.0215	0.1265	0.1702	0.0037	0.0033	0.0161	0.0202	0.0159	0.0085	0.0211	0.0109	0.0037
16	rs35150362	10426259	0.83	0.326509998324372	0.94	0.100733208212114	1.04431966375837	0.0800894066322641	0.0054	0.0019	0.0274	0.1345	0.0072	0.1339	0.1914	0.0142	0.003	0.0141	0.0059	0.0165	0.0046	0.0123	0.0216	0.1265	0.1696	0.0037	0.0033	0.0161	0.02	0.0159	0.0085	0.0214	0.0109	0.0037
16	rs11859719	10427549	0.83	0.326509998324372	0.94	0.100733208212114	0.482531516409769	0.174156024337208	0.0052	0.0022	0.0269	0.1332	0.0077	0.1349	0.1914	0.0148	0.0031	0.0144	0.0067	0.016	0.0042	0.0124	0.0221	0.1268	0.1659	0.0039	0.0033	0.0159	0.0208	0.0161	0.0088	0.0218	0.011	0.0038
16	rs12443987	10428947	0.83	0.326509998324372	0.95	0.0861393601425535	0.41999952356171	0.249245701260408	0.0056	0.0026	0.0269	0.1323	0.0082	0.1345	0.19	0.0148	0.0034	0.015	0.0071	0.0154	0.0045	0.0127	0.0223	0.1266	0.1641	0.0043	0.0036	0.0158	0.0215	0.0162	0.0092	0.0216	0.0111	0.004
16	rs12919689	10428949	0.83	0.326509998324372	0.95	0.0861393601425535	0.441872325596606	0.248123604624447	0.0056	0.0026	0.0266	0.1329	0.0082	0.135	0.19	0.0148	0.0035	0.015	0.0071	0.0154	0.0045	0.0127	0.0223	0.1254	0.1645	0.0043	0.0037	0.0158	0.0214	0.0159	0.0093	0.0215	0.0111	0.0043
16	rs12918073	10431456	0.84	0.289034762536342	0.95	0.0861393601425535	0.209750849058124	0.328838600465995	0.0056	0.0031	0.0251	0.131	0.0086	0.1342	0.1931	0.0142	0.0037	0.0153	0.0076	0.0162	0.0055	0.0126	0.0206	0.1277	0.1605	0.0044	0.0035	0.0151	0.0219	0.0162	0.0095	0.0213	0.0118	0.0048
16	rs11863088	10432323	0.84	0.289034762536342	0.95	0.0861393601425535	0.227489024794648	0.336808668065401	0.0056	0.0033	0.0245	0.1311	0.0087	0.1342	0.1923	0.0137	0.0036	0.0151	0.0077	0.0162	0.0058	0.0121	0.0199	0.1296	0.1602	0.0045	0.0033	0.0152	0.0221	0.0163	0.0096	0.0214	0.012	0.0048
16	rs10444993	10432583	0.84	0.289034762536342	0.95	0.0861393601425535	0.213492641597977	0.255332611016849	0.0056	0.0033	0.0245	0.1312	0.0088	0.1341	0.1923	0.0136	0.0036	0.0151	0.0077	0.0162	0.0058	0.0121	0.0198	0.1296	0.1601	0.0045	0.0033	0.0152	0.0221	0.0164	0.0096	0.0214	0.012	0.0048
16	rs78144812	10433071	0.84	0.289034762536342	0.95	0.0861393601425535	0.201086733454128	0.246331596338012	0.0057	0.0034	0.0245	0.1314	0.0089	0.1338	0.1922	0.0136	0.0036	0.0151	0.0078	0.0161	0.0058	0.0121	0.0198	0.1297	0.1598	0.0045	0.0033	0.0152	0.0222	0.0163	0.0096	0.0214	0.0121	0.0049
16	rs73506886	10433127	0.84	0.289034762536342	0.95	0.0861393601425535	0.193775744255508	0.23699184441006	0.0057	0.0034	0.0245	0.1314	0.0089	0.1338	0.1922	0.0136	0.0036	0.0151	0.0078	0.016	0.0058	0.0121	0.0198	0.1297	0.1598	0.0045	0.0034	0.0152	0.0222	0.0163	0.0096	0.0215	0.0121	0.0049
16	rs60438349	10434389	0.84	0.289034762536342	0.95	0.0861393601425535	0.118557025291325	0.169492884817012	0.0056	0.0035	0.0244	0.1308	0.0092	0.1336	0.1919	0.0135	0.0037	0.0152	0.0079	0.0162	0.0059	0.012	0.0198	0.1299	0.1595	0.0047	0.0034	0.0151	0.022	0.0162	0.0098	0.0218	0.0124	0.0049
16	rs8045101	10436072	0.83	0.326509998324372	0.95	0.0861393601425535	0.0821258925922967	0.147608008188016	0.0051	0.0036	0.0246	0.1309	0.0093	0.1336	0.1907	0.0141	0.0034	0.0154	0.0081	0.0165	0.0061	0.0121	0.0198	0.1306	0.1579	0.0049	0.0034	0.0151	0.0222	0.0162	0.0099	0.0221	0.0126	0.0047
16	rs74925142	10437820	0.83	0.326509998324372	0.94	0.100733208212114	0.0786937511224214	0.205769121028153	0.0051	0.0037	0.0246	0.1307	0.0094	0.1336	0.1904	0.0141	0.0034	0.0155	0.0082	0.0168	0.0061	0.012	0.0197	0.1311	0.1574	0.0049	0.0034	0.0151	0.0224	0.0161	0.0099	0.0221	0.0127	0.0046
16	rs76094190	10441268	0.83	0.326509998324372	0.93	0.117127898734063	0.0553470993496971	0.18300418311591	0.005	0.0038	0.0245	0.1303	0.0096	0.1335	0.1898	0.0141	0.0035	0.0159	0.0083	0.0174	0.006	0.0119	0.0195	0.1319	0.1565	0.0049	0.0034	0.0151	0.0229	0.0158	0.01	0.022	0.0129	0.0044
16	rs72779742	10442196	0.83	0.326509998324372	0.93	0.117127898734063	0.0473066795319212	0.178862923126059	0.005	0.0039	0.0245	0.1301	0.0096	0.1335	0.1896	0.0141	0.0035	0.016	0.0084	0.0176	0.006	0.0119	0.0194	0.132	0.1562	0.0049	0.0034	0.0151	0.0231	0.0158	0.01	0.022	0.013	0.0043
16	rs73509046	10442233	0.83	0.326509998324372	0.93	0.117127898734063	0.046411481323315	0.177155416492405	0.005	0.0039	0.0245	0.1301	0.0096	0.1336	0.1896	0.0141	0.0035	0.016	0.0084	0.0176	0.006	0.0119	0.0194	0.132	0.1562	0.0049	0.0034	0.0151	0.0231	0.0158	0.01	0.022	0.013	0.0043
16	rs78205084	10443796	0.83	0.326509998324372	0.93	0.117127898734063	0.046411481323315	0.162241167983665	0.005	0.0039	0.0246	0.1298	0.0096	0.1339	0.1892	0.0142	0.0034	0.016	0.0085	0.0178	0.006	0.0118	0.0192	0.1325	0.1557	0.0049	0.0034	0.0151	0.0233	0.0153	0.01	0.022	0.0131	0.0043
16	rs117211575	10443995	0.83	0.326509998324372	0.93	0.117127898734063	0.0488406945662967	0.179265510456408	0.0051	0.004	0.0246	0.1298	0.0097	0.1339	0.1891	0.0142	0.0034	0.016	0.0085	0.0178	0.006	0.0118	0.0192	0.1325	0.1556	0.0049	0.0034	0.0152	0.0234	0.0153	0.01	0.022	0.0131	0.0043
16	rs34676612	10446142	0.83	0.326509998324372	0.93	0.117127898734063	0.0460069910177673	0.176453972397721	0.0052	0.0041	0.0246	0.1295	0.0098	0.1341	0.1883	0.0142	0.0034	0.0162	0.0087	0.0182	0.006	0.0117	0.0186	0.1331	0.1546	0.005	0.0034	0.0154	0.0236	0.0152	0.0101	0.0221	0.0134	0.0043
16	rs11074771	10452072	0.81	0.411214762386647	0.93	0.117127898734063	0.030153664139868	0.154146153780575	0.0046	0.0045	0.0245	0.1298	0.0101	0.1349	0.1876	0.0145	0.0033	0.0166	0.0093	0.0192	0.0051	0.0118	0.0177	0.1346	0.1521	0.0047	0.0029	0.0159	0.0254	0.0149	0.0101	0.0218	0.0139	0.0036
16	rs7359356	10453844	0.81	0.411214762386647	0.93	0.117127898734063	0.0294759535725901	0.150438181088848	0.0046	0.0045	0.0245	0.1297	0.0101	0.135	0.188	0.0145	0.0033	0.0164	0.0093	0.0192	0.0051	0.0118	0.0176	0.1347	0.152	0.0047	0.0029	0.016	0.0255	0.0149	0.0101	0.0218	0.0139	0.0036
16	rs56071192	10456482	0.81	0.411214762386647	0.93	0.117127898734063	0.0287082775139608	0.164678601757844	0.0045	0.0045	0.0245	0.1296	0.0101	0.1351	0.1881	0.0145	0.0032	0.0165	0.0094	0.0191	0.005	0.0118	0.0176	0.1348	0.152	0.0047	0.0028	0.0159	0.0254	0.0149	0.0102	0.0218	0.0139	0.0035
16	rs78821074	10472145	0.81	0.411214762386647	0.93	0.117127898734063	0.0272909873110301	0.172265620006629	0.0043	0.0045	0.0243	0.129	0.0102	0.136	0.1884	0.0144	0.0031	0.0165	0.0097	0.019	0.0049	0.0119	0.0177	0.1352	0.152	0.0046	0.0027	0.0156	0.0252	0.0147	0.0103	0.0219	0.0139	0.0034
16	rs77428891	10472742	0.81	0.411214762386647	0.93	0.117127898734063	0.0307600024925473	0.172464271924578	0.0043	0.0045	0.0243	0.129	0.0102	0.136	0.1884	0.0144	0.0033	0.0165	0.0097	0.019	0.0051	0.0119	0.0177	0.1352	0.1517	0.0046	0.0027	0.0156	0.0252	0.0147	0.0103	0.0219	0.0139	0.0033
16	rs78684162	10480388	0.81	0.411214762386647	0.93	0.117127898734063	0.0309836721650001	0.171769339030634	0.0043	0.0045	0.0243	0.1289	0.0102	0.1361	0.1885	0.0144	0.0033	0.0165	0.0097	0.019	0.0051	0.0119	0.0177	0.1352	0.1517	0.0046	0.0027	0.0156	0.0252	0.0147	0.0103	0.022	0.0139	0.0033
16	rs12597514	10482312	0.81	0.411214762386647	0.93	0.117127898734063	0.0314821507282797	0.168604988694513	0.0043	0.0045	0.0243	0.1289	0.0103	0.1362	0.1885	0.0144	0.0032	0.0165	0.0098	0.019	0.0051	0.0119	0.0177	0.1353	0.1516	0.0045	0.0026	0.0156	0.0252	0.0147	0.0103	0.022	0.0139	0.0033
16	rs11646268	10498892	0.81	0.411214762386647	0.93	0.117127898734063	0.0357392003809927	0.174554916830278	0.0043	0.0045	0.0243	0.1285	0.0102	0.1364	0.1886	0.0145	0.0032	0.0166	0.0099	0.0191	0.005	0.0119	0.0178	0.1355	0.1515	0.0045	0.0026	0.0155	0.0252	0.0146	0.0103	0.0219	0.0141	0.0032
16	rs7184236	10499331	0.81	0.411214762386647	0.93	0.117127898734063	0.0370464419512812	0.178762325085799	0.0043	0.0045	0.0243	0.1285	0.0102	0.1364	0.1886	0.0145	0.0032	0.0166	0.0099	0.0191	0.005	0.0119	0.0178	0.1354	0.1514	0.0045	0.0026	0.0155	0.0252	0.0146	0.0103	0.0219	0.0142	0.0032
16	rs118150186	10503776	0.81	0.411214762386647	0.93	0.117127898734063	0.0387300292450107	0.181384203457618	0.0043	0.0045	0.0243	0.1284	0.0102	0.1364	0.1887	0.0145	0.0032	0.0166	0.0099	0.0191	0.005	0.0119	0.0178	0.1354	0.1512	0.0045	0.0026	0.0155	0.0252	0.0146	0.0103	0.0219	0.0143	0.0032
16	rs117967033	10516483	0.81	0.411214762386647	0.93	0.117127898734063	0.0357913878933318	0.188815300640284	0.0043	0.0045	0.0242	0.1283	0.0103	0.1366	0.1887	0.0145	0.0032	0.0166	0.0099	0.0189	0.005	0.0119	0.0178	0.1355	0.1514	0.0045	0.0026	0.0155	0.0252	0.0146	0.0103	0.0219	0.0143	0.0032
16	rs34430103	10524957	0.81	0.411214762386647	0.93	0.117127898734063	0.0360662408120054	0.188815300640284	0.0042	0.0045	0.0242	0.1283	0.0103	0.1367	0.1887	0.0145	0.0032	0.0166	0.0099	0.019	0.005	0.0119	0.0178	0.1355	0.1513	0.0045	0.0026	0.0155	0.0252	0.0146	0.0104	0.0219	0.0144	0.0032
16	rs34404959	10525230	0.81	0.411214762386647	0.93	0.117127898734063	0.0363161765339938	0.189533211808396	0.0042	0.0045	0.0242	0.1283	0.0103	0.1367	0.1883	0.0145	0.0032	0.0166	0.0099	0.019	0.005	0.0119	0.0178	0.1355	0.1516	0.0045	0.0026	0.0155	0.0252	0.0146	0.0104	0.0219	0.0144	0.0032
16	rs57937157	10525643	0.81	0.411214762386647	0.93	0.117127898734063	0.0357522423007528	0.19344655532836	0.0042	0.0045	0.0242	0.1283	0.0103	0.1367	0.1883	0.0145	0.0032	0.0166	0.0099	0.019	0.005	0.0119	0.0178	0.1355	0.1516	0.0045	0.0026	0.0155	0.0252	0.0146	0.0104	0.0219	0.0144	0.0032
16	rs7187276	10526950	0.81	0.411214762386647	0.93	0.117127898734063	0.0340843721676762	0.190868931332259	0.0043	0.0045	0.0242	0.1279	0.0103	0.1367	0.1883	0.0145	0.0032	0.0166	0.0099	0.019	0.005	0.0119	0.0178	0.1355	0.1516	0.0045	0.0028	0.0155	0.0253	0.0146	0.0104	0.0219	0.0144	0.0032
16	rs59973833	10532589	0.81	0.411214762386647	0.93	0.117127898734063	0.0364085602001976	0.193033348384492	0.0042	0.0044	0.0241	0.1278	0.0103	0.1367	0.1882	0.0146	0.0032	0.0166	0.0099	0.0192	0.005	0.0118	0.0179	0.1353	0.1515	0.0045	0.0028	0.0155	0.0254	0.0146	0.0104	0.022	0.0145	0.0032
16	rs7198868	10549245	0.8	0.458652199356866	0.94	0.100733208212114	0.0413820683790985	0.20135387931566	0.0041	0.0043	0.0239	0.1274	0.0105	0.1368	0.1878	0.0147	0.0032	0.0167	0.0098	0.0195	0.0048	0.0116	0.018	0.1349	0.1512	0.0046	0.0029	0.0155	0.0259	0.0145	0.0104	0.0223	0.015	0.0031
16	rs10445000	10554207	0.8	0.458652199356866	0.94	0.100733208212114	0.0409077906493243	0.198845319840853	0.0041	0.0043	0.0239	0.1275	0.0105	0.1371	0.188	0.0147	0.0032	0.0167	0.0098	0.0196	0.0048	0.0116	0.0181	0.1347	0.1511	0.0046	0.0029	0.0155	0.026	0.0145	0.0104	0.0223	0.0151	0.0031
16	rs55913088	10556313	0.8	0.458652199356866	0.94	0.100733208212114	0.0497672338304882	0.208730310155306	0.004	0.0043	0.0239	0.1275	0.0105	0.1372	0.1881	0.0147	0.0032	0.017	0.0098	0.0196	0.0048	0.0116	0.0181	0.1346	0.1512	0.0045	0.0025	0.0155	0.026	0.0145	0.0104	0.0224	0.0151	0.0031
16	rs13335336	10559263	0.8	0.458652199356866	0.94	0.100733208212114	0.0529922667774122	0.207776965015592	0.004	0.0042	0.0239	0.1276	0.0104	0.1373	0.1881	0.0147	0.0031	0.017	0.0097	0.0196	0.0048	0.0116	0.0181	0.1346	0.1513	0.0043	0.0026	0.0155	0.0259	0.0145	0.0104	0.0224	0.0151	0.003
16	rs72779785	10569039	0.8	0.458652199356866	0.95	0.0861393601425535	0.0560527656835669	0.212771465328393	0.004	0.0043	0.0238	0.1274	0.0105	0.1373	0.1879	0.0147	0.0031	0.0171	0.0098	0.0198	0.0048	0.0114	0.0181	0.1346	0.1507	0.0044	0.0026	0.0155	0.026	0.0145	0.0105	0.0226	0.0152	0.003
16	rs9932051	10574796	0.8	0.458652199356866	0.95	0.0861393601425535	0.0591554057317482	0.216838146748	0.004	0.0043	0.0238	0.1273	0.0106	0.1373	0.1877	0.0147	0.0031	0.0171	0.0098	0.0199	0.0049	0.0113	0.0181	0.1346	0.1504	0.0045	0.0026	0.0155	0.026	0.0145	0.0105	0.0227	0.0153	0.003
16	rs17672497	10576298	0.8	0.458652199356866	0.95	0.0861393601425535	0.0595418477879101	0.219635172294957	0.004	0.0043	0.0238	0.1273	0.0106	0.1372	0.1877	0.0147	0.0031	0.0172	0.0099	0.02	0.0049	0.0113	0.0181	0.1346	0.1502	0.0045	0.0026	0.0155	0.026	0.0145	0.0105	0.0227	0.0153	0.003
16	rs1985207	10578791	0.8	0.458652199356866	0.95	0.0861393601425535	0.0645042518024717	0.235556771106777	0.004	0.0043	0.0238	0.1273	0.0107	0.1372	0.1876	0.0147	0.0031	0.0172	0.01	0.0205	0.0047	0.0113	0.0182	0.1344	0.1492	0.0045	0.0026	0.0155	0.026	0.0147	0.0107	0.0229	0.0155	0.003
16	rs116962042	10578806	0.8	0.458652199356866	0.93	0.117127898734063	0.0654419143579298	0.232255797695451	0.0039	0.0043	0.0238	0.1274	0.0107	0.1372	0.1876	0.0147	0.0031	0.0172	0.01	0.0205	0.0047	0.0112	0.0182	0.1346	0.1491	0.0045	0.0026	0.0155	0.026	0.0147	0.0107	0.0229	0.0155	0.003
16	rs77105347	10581578	0.8	0.458652199356866	0.89	0.20310604818777	0.0666861063727617	0.257145012194247	0.0038	0.0042	0.0241	0.1272	0.0108	0.1374	0.1869	0.0145	0.0029	0.0173	0.0103	0.0216	0.0044	0.0112	0.0185	0.1338	0.1478	0.0043	0.0026	0.0154	0.0263	0.0154	0.011	0.0232	0.0156	0.0028
16	rs55665512	10582727	0.8	0.458652199356866	0.89	0.20310604818777	0.0700793513862528	0.273519860103725	0.0038	0.0042	0.0243	0.1269	0.0109	0.1376	0.1868	0.0145	0.0029	0.0174	0.0103	0.0217	0.0043	0.0112	0.0186	0.1339	0.1473	0.0041	0.0026	0.0154	0.0264	0.0155	0.0111	0.0232	0.0158	0.0027
16	rs11074871	10586827	0.8	0.458652199356866	0.89	0.20310604818777	0.0806113574766713	0.307542667944204	0.0037	0.0041	0.0244	0.1261	0.0111	0.138	0.187	0.0145	0.0028	0.0175	0.0103	0.0218	0.0042	0.0113	0.0188	0.1341	0.1467	0.004	0.0026	0.0156	0.0264	0.0155	0.0113	0.0232	0.016	0.0026
16	rs12930014	10588544	0.8	0.458652199356866	0.89	0.20310604818777	0.0952972476917756	0.353038067993508	0.0036	0.0041	0.0244	0.1256	0.0113	0.1383	0.187	0.0145	0.0027	0.0176	0.0103	0.0219	0.0041	0.0114	0.0188	0.1342	0.1461	0.0039	0.0025	0.0158	0.0264	0.0157	0.0111	0.0233	0.0161	0.0024
16	rs16957347	10589261	0.8	0.458652199356866	0.89	0.20310604818777	0.0952722588487712	0.366329049900992	0.0035	0.0041	0.0244	0.1255	0.0113	0.1385	0.187	0.0146	0.0027	0.0176	0.0104	0.022	0.004	0.0115	0.0188	0.1343	0.1454	0.0038	0.0025	0.0159	0.0264	0.0158	0.0112	0.0234	0.0162	0.0025
16	rs16957355	10589345	0.8	0.458652199356866	0.89	0.20310604818777	0.0964763758873686	0.364943320598063	0.0035	0.0041	0.0244	0.1254	0.0113	0.1385	0.187	0.0146	0.0027	0.0176	0.0104	0.022	0.004	0.0115	0.0189	0.1343	0.1453	0.0038	0.0025	0.0159	0.0264	0.0158	0.0112	0.0235	0.0162	0.0025
16	rs59985536	10594904	0.8	0.458652199356866	0.89	0.20310604818777	0.127602398140082	0.456324046283904	0.0032	0.0041	0.0246	0.1235	0.0118	0.1392	0.1872	0.0145	0.0025	0.0177	0.0108	0.0223	0.0036	0.0113	0.0195	0.1341	0.1438	0.0037	0.0025	0.0162	0.0265	0.0163	0.0113	0.0242	0.0167	0.0023
16	rs7199179	10598467	0.8	0.458652199356866	0.88	0.230271256315472	0.169100434033558	0.561838622287762	0.0031	0.0041	0.0247	0.1226	0.0121	0.1396	0.187	0.0144	0.0024	0.0178	0.0111	0.0225	0.0031	0.0113	0.0201	0.1336	0.1428	0.0035	0.0024	0.0164	0.0267	0.0167	0.0115	0.0245	0.0171	0.0022
16	rs117122682	10608238	0.8	0.458652199356866	0.88	0.230271256315472	0.196697088160954	0.67835701055769	0.0029	0.0041	0.0249	0.1225	0.0124	0.14	0.1865	0.0145	0.0022	0.018	0.0113	0.0229	0.003	0.0118	0.0203	0.133	0.1415	0.0034	0.0023	0.0166	0.0268	0.0168	0.0115	0.0249	0.0172	0.0021
16	rs4780935	10612643	0.8	0.458652199356866	0.88	0.230271256315472	0.220058382195466	0.724424414079593	0.0028	0.004	0.025	0.1225	0.0125	0.1401	0.1863	0.0146	0.0021	0.018	0.0114	0.023	0.003	0.012	0.0203	0.1327	0.141	0.0034	0.0023	0.0168	0.0269	0.0169	0.0116	0.025	0.0173	0.002
16	rs77469655	10614967	0.8	0.458652199356866	0.88	0.230271256315472	0.256521075545251	0.777377160786932	0.0027	0.004	0.0251	0.1223	0.0125	0.1399	0.1862	0.0146	0.002	0.0181	0.0114	0.0231	0.0029	0.0121	0.0205	0.133	0.1409	0.0033	0.0022	0.0169	0.0269	0.017	0.0116	0.0251	0.0173	0.0018
16	rs35996330	10619454	0.8	0.458652199356866	0.88	0.230271256315472	0.250782157905221	0.800096991335639	0.0027	0.0039	0.0251	0.1223	0.0126	0.1398	0.1862	0.0146	0.002	0.0181	0.0115	0.023	0.0029	0.0121	0.0205	0.133	0.1409	0.0033	0.0022	0.0169	0.0269	0.017	0.0116	0.0251	0.0173	0.0018
16	rs56288226	10622270	0.8	0.458652199356866	0.88	0.230271256315472	0.2716167104342	0.880443960772616	0.0026	0.0039	0.0253	0.1221	0.0128	0.1396	0.1861	0.0145	0.002	0.0182	0.0117	0.023	0.0028	0.0121	0.0207	0.133	0.1403	0.0032	0.0021	0.0168	0.027	0.0172	0.0118	0.0253	0.0175	0.0018
16	rs3790124	10624579	0.79	0.509607847349147	0.88	0.230271256315472	0.289754931175008	0.95184648410561	0.0026	0.0039	0.0255	0.1219	0.0129	0.1394	0.186	0.0144	0.0019	0.0183	0.0118	0.023	0.0028	0.0122	0.0209	0.1331	0.1398	0.0031	0.002	0.0168	0.027	0.0174	0.012	0.0255	0.0176	0.0018
16	rs7195563	10625887	0.79	0.509607847349147	0.88	0.230271256315472	0.3081747933216	0.972970989012816	0.0025	0.0039	0.0255	0.1219	0.013	0.1391	0.1859	0.0144	0.0019	0.0183	0.0118	0.0231	0.0028	0.0122	0.0209	0.1331	0.1396	0.003	0.002	0.0169	0.027	0.0175	0.012	0.0255	0.0177	0.0018
16	Affx-12350515	10626070	0.79	0.509607847349147	0.88	0.230271256315472	0.304432810021229	0.975677639648889	0.0025	0.0039	0.0255	0.1219	0.013	0.1391	0.1859	0.0144	0.0019	0.0183	0.0118	0.0231	0.0027	0.0122	0.021	0.1331	0.1396	0.003	0.002	0.0169	0.0271	0.0175	0.012	0.0255	0.0177	0.0018
16	rs12928389	10626122	0.79	0.509607847349147	0.88	0.230271256315472	0.303256154992593	0.97918253807728	0.0025	0.0039	0.0255	0.1218	0.013	0.1391	0.1859	0.0144	0.0019	0.0183	0.0119	0.0231	0.0027	0.0122	0.021	0.1331	0.1396	0.003	0.002	0.0169	0.0271	0.0175	0.0121	0.0255	0.0177	0.0018
16	rs6498070	10630988	0.79	0.509607847349147	0.88	0.230271256315472	0.450523193057111	1.14504221522656	0.0024	0.0038	0.0258	0.121	0.0133	0.1383	0.1857	0.0137	0.0016	0.0186	0.0121	0.0233	0.0026	0.0123	0.0218	0.1338	0.1387	0.0026	0.0018	0.0173	0.0277	0.0177	0.0123	0.0258	0.0176	0.0018
16	rs2279870	10632213	0.79	0.509607847349147	0.88	0.230271256315472	0.545372505276533	1.27597810035364	0.0023	0.0038	0.0262	0.1203	0.0137	0.1385	0.1848	0.0137	0.0015	0.0191	0.0123	0.0232	0.0026	0.0124	0.022	0.1337	0.1379	0.0025	0.0017	0.0174	0.0281	0.0177	0.0125	0.026	0.0175	0.0018
16	rs11074889	10633165	0.79	0.509607847349147	0.88	0.230271256315472	0.525308392867226	1.3627915196456	0.0022	0.0038	0.0264	0.1205	0.0139	0.1383	0.184	0.0137	0.0016	0.0192	0.0125	0.0231	0.0026	0.0125	0.0223	0.1334	0.1371	0.0025	0.0016	0.0174	0.0284	0.018	0.0126	0.0261	0.0177	0.0017
16	rs9935227	10634060	0.79	0.509607847349147	0.88	0.230271256315472	0.595430908938191	1.48015247535581	0.0021	0.0038	0.0267	0.1205	0.0142	0.1385	0.1828	0.0138	0.0017	0.0193	0.0127	0.0234	0.0027	0.0126	0.0229	0.1334	0.1346	0.0025	0.0015	0.0174	0.0287	0.0184	0.0129	0.0263	0.0181	0.0018
16	rs2354413	10635600	0.78	0.56417027826485	0.88	0.230271256315472	0.729259076291919	1.6449395902027	0.002	0.0037	0.0278	0.1195	0.0145	0.1394	0.1804	0.0141	0.0017	0.0193	0.0129	0.0239	0.0028	0.0124	0.0236	0.1335	0.13	0.0025	0.0013	0.0173	0.0301	0.0193	0.0132	0.0272	0.0185	0.0018
16	rs2354416	10635983	0.78	0.56417027826485	0.88	0.230271256315472	0.736554694012103	1.68003054343884	0.002	0.0037	0.0281	0.119	0.0146	0.1396	0.1799	0.0142	0.0017	0.0194	0.0129	0.0239	0.0028	0.0124	0.0236	0.1337	0.1293	0.0025	0.0013	0.0173	0.0302	0.0196	0.0132	0.0274	0.0185	0.0017
16	rs1566878	10638783	0.78	0.56417027826485	0.87	0.259919603286658	0.941153272432501	1.85388877424684	0.0019	0.004	0.0293	0.1164	0.0153	0.1406	0.1777	0.0144	0.0017	0.0195	0.0132	0.0239	0.0031	0.0125	0.0239	0.1342	0.1258	0.0026	0.0013	0.0172	0.0311	0.0212	0.0132	0.0283	0.0187	0.0017
16	rs60207277	10639012	0.78	0.56417027826485	0.87	0.259919603286658	0.979303899099328	1.86666684957737	0.0019	0.004	0.0294	0.1163	0.0153	0.1407	0.1776	0.0144	0.0017	0.0195	0.0132	0.0239	0.0031	0.0125	0.024	0.1343	0.1256	0.0026	0.0013	0.0172	0.0311	0.0213	0.0132	0.0283	0.0187	0.0017
16	rs6498080	10641927	0.77	0.622422290089237	0.88	0.230271256315472	0.939145121715768	1.99905484358521	0.0018	0.0041	0.0298	0.116	0.0157	0.1407	0.1768	0.0147	0.0015	0.0193	0.0135	0.0236	0.0029	0.0128	0.0246	0.1338	0.1251	0.0026	0.0014	0.0171	0.0311	0.0216	0.0132	0.0287	0.0188	0.0017
16	rs7206559	10641958	0.77	0.622422290089237	0.88	0.230271256315472	0.931963881428267	2.00030969481281	0.0018	0.0041	0.0298	0.116	0.0156	0.1407	0.1768	0.0147	0.0015	0.0193	0.0135	0.0236	0.0029	0.0128	0.0246	0.1338	0.1251	0.0026	0.0014	0.0172	0.0311	0.0216	0.0132	0.0287	0.0188	0.0017
16	rs117863122	10643381	0.78	0.56417027826485	0.88	0.230271256315472	0.904868525314135	2.0612070714722	0.0018	0.0041	0.0299	0.1162	0.0157	0.1406	0.1767	0.0147	0.0015	0.0191	0.0136	0.0233	0.0029	0.0129	0.0248	0.1335	0.1249	0.0024	0.0013	0.0174	0.0311	0.0219	0.0132	0.0286	0.0189	0.0016
16	rs57316807	10644342	0.78	0.56417027826485	0.88	0.230271256315472	0.91031040225662	2.10175986529092	0.0017	0.0041	0.0299	0.1163	0.0158	0.1405	0.1766	0.0147	0.0014	0.019	0.0136	0.0232	0.0028	0.0129	0.0248	0.1333	0.1248	0.0024	0.0013	0.0177	0.031	0.0221	0.0133	0.0286	0.019	0.0016
16	rs8061897	10645563	0.78	0.56417027826485	0.88	0.230271256315472	0.929714033563786	2.13807500957095	0.0017	0.0041	0.03	0.1165	0.0159	0.1404	0.1764	0.0147	0.0014	0.0188	0.0136	0.023	0.0028	0.013	0.0248	0.1331	0.1247	0.0023	0.0013	0.0181	0.0311	0.0223	0.0133	0.0286	0.019	0.0016
16	rs3902834	10646797	0.78	0.56417027826485	0.88	0.230271256315472	0.955260047615523	2.17574025107143	0.0017	0.0041	0.0301	0.1167	0.0159	0.1403	0.1762	0.0149	0.0014	0.0187	0.0136	0.0228	0.0028	0.013	0.0249	0.1328	0.1245	0.0022	0.0013	0.0184	0.0312	0.0226	0.0134	0.0286	0.0192	0.0016
16	rs2354418	10646843	0.78	0.56417027826485	0.88	0.230271256315472	0.962176987440415	2.15725906532108	0.0017	0.0041	0.03	0.1168	0.0159	0.1406	0.176	0.0149	0.0014	0.0187	0.0136	0.0229	0.0028	0.0129	0.0248	0.1329	0.1245	0.0022	0.0013	0.0184	0.0312	0.0225	0.0134	0.0284	0.0191	0.0016
16	rs57179199	10648665	0.78	0.56417027826485	0.87	0.259919603286658	0.934883715495452	2.1456735551992	0.0017	0.0041	0.03	0.1166	0.0159	0.1406	0.1761	0.0149	0.0014	0.0187	0.0136	0.0228	0.0028	0.0129	0.0252	0.1326	0.1245	0.0022	0.0013	0.0185	0.0312	0.0225	0.0133	0.0285	0.0191	0.0016
16	rs79831871	10650183	0.78	0.56417027826485	0.87	0.259919603286658	0.927216857057892	2.14368311848671	0.0017	0.0041	0.03	0.1166	0.0159	0.1405	0.1761	0.0149	0.0014	0.0187	0.0136	0.0228	0.0028	0.0129	0.0252	0.1325	0.1244	0.0022	0.0013	0.0185	0.0311	0.0226	0.0133	0.0285	0.0191	0.0016
16	rs76524060	10651866	0.78	0.56417027826485	0.87	0.259919603286658	0.914276702246944	2.15363771747603	0.0017	0.0041	0.03	0.1168	0.0159	0.1403	0.1763	0.0149	0.0014	0.0188	0.0136	0.0228	0.0028	0.0129	0.0251	0.1319	0.1244	0.0022	0.0014	0.0186	0.0312	0.0226	0.0133	0.0286	0.0192	0.0016
16	rs74007155	10655503	0.77	0.622422290089237	0.87	0.259919603286658	0.846958879979711	2.24731814114008	0.0021	0.004	0.0319	0.1205	0.0158	0.1365	0.1766	0.0152	0.0017	0.0189	0.0132	0.0208	0.003	0.0125	0.0272	0.1222	0.1245	0.0028	0.0026	0.0196	0.0322	0.0245	0.013	0.0295	0.0199	0.0019
16	rs17604145	10657605	0.76	0.684441169424083	0.87	0.259919603286658	0.977007465149602	1.91665435729696	0.0019	0.0039	0.0322	0.1218	0.0152	0.137	0.1781	0.0152	0.0017	0.0186	0.013	0.0193	0.0032	0.0122	0.0278	0.1194	0.1248	0.003	0.0029	0.0201	0.0327	0.0246	0.0127	0.0292	0.02	0.0021
16	rs62029482	10658899	0.76	0.684441169424083	0.87	0.259919603286658	0.984926717068184	1.9310977147158	0.002	0.0039	0.0322	0.1218	0.0152	0.137	0.1781	0.0152	0.0017	0.0186	0.013	0.0192	0.0032	0.0123	0.0278	0.1192	0.1248	0.003	0.0029	0.0201	0.0327	0.0246	0.0127	0.0293	0.02	0.0021
16	rs4780948	10665509	0.75	0.750298972197586	0.87	0.259919603286658	1.04790352101524	1.98758690457324	0.0021	0.0039	0.0324	0.122	0.0152	0.1371	0.1779	0.0152	0.0018	0.0183	0.013	0.0191	0.0032	0.0124	0.028	0.1188	0.1251	0.003	0.0029	0.0203	0.0328	0.0245	0.0128	0.0291	0.02	0.0021
16	rs28583574	10665718	0.76	0.684441169424083	0.87	0.259919603286658	1.03107650138695	1.94609187077272	0.0021	0.0039	0.0324	0.1222	0.0152	0.1371	0.1779	0.0152	0.0018	0.0183	0.0126	0.0191	0.0032	0.0124	0.028	0.1188	0.1253	0.003	0.0029	0.0203	0.0328	0.0245	0.0128	0.0291	0.02	0.0021
16	rs68110242	10668176	0.75	0.750298972197586	0.87	0.259919603286658	1.00453827104212	1.9234283743368	0.0021	0.0039	0.0324	0.1222	0.0152	0.137	0.1781	0.0152	0.0018	0.0183	0.0126	0.0191	0.0029	0.0124	0.028	0.1188	0.1251	0.003	0.0029	0.0203	0.0328	0.0248	0.0128	0.0291	0.02	0.0021
16	rs2279867	10669802	0.75	0.750298972197586	0.87	0.259919603286658	1.00307696479543	1.91576328734221	0.0021	0.0039	0.0324	0.1222	0.0151	0.137	0.1781	0.0152	0.0018	0.0183	0.0126	0.0191	0.0029	0.0124	0.028	0.1187	0.1251	0.003	0.0029	0.0203	0.0328	0.0248	0.0128	0.0292	0.02	0.0021
16	rs28510783	10676312	0.75	0.750298972197586	0.87	0.259919603286658	0.899604615334226	1.640408648668	0.0024	0.004	0.0321	0.1246	0.0147	0.1384	0.1789	0.015	0.0022	0.018	0.0123	0.0178	0.0033	0.012	0.0282	0.1182	0.1255	0.0031	0.003	0.0202	0.0314	0.0244	0.0124	0.0294	0.0194	0.0021
16	rs4780953	10677014	0.75	0.750298972197586	0.87	0.259919603286658	0.975137934703115	1.7674405642819	0.0024	0.004	0.032	0.125	0.0145	0.1387	0.179	0.0149	0.0022	0.0179	0.0124	0.0177	0.0034	0.0119	0.0282	0.1178	0.1258	0.0031	0.0031	0.0202	0.0312	0.0244	0.0124	0.0296	0.0194	0.0021
16	rs2068355	10678838	0.75	0.750298972197586	0.87	0.259919603286658	0.876158247544802	1.50711126161608	0.0026	0.0041	0.0316	0.1275	0.0137	0.1397	0.1797	0.0143	0.0024	0.0173	0.0122	0.0174	0.0036	0.0116	0.0279	0.117	0.1274	0.0029	0.0032	0.0199	0.0301	0.0243	0.012	0.0297	0.0193	0.002
16	rs8059108	10680028	0.74	0.820062814253923	0.86	0.29215087580064	0.937222314751324	1.49491012445742	0.0027	0.004	0.0315	0.1278	0.0136	0.1402	0.1802	0.0142	0.0025	0.0172	0.0122	0.0175	0.0037	0.0115	0.0279	0.1164	0.1277	0.0029	0.0032	0.0201	0.0298	0.0242	0.0119	0.0296	0.0191	0.0019
16	rs4780955	10682643	0.75	0.750298972197586	0.86	0.29215087580064	0.816604709747204	1.42135948637035	0.0027	0.004	0.0315	0.1283	0.0135	0.1404	0.1808	0.0142	0.0025	0.0173	0.0121	0.0176	0.0038	0.0116	0.0277	0.1154	0.1281	0.0029	0.0031	0.0201	0.0297	0.024	0.0121	0.0293	0.0188	0.0019
16	rs10500376	10683751	0.75	0.750298972197586	0.82	0.448736318624531	0.778136929656771	1.42630092338642	0.0027	0.004	0.0315	0.1286	0.0135	0.1404	0.1809	0.0142	0.0025	0.0172	0.0121	0.0175	0.0038	0.0116	0.0277	0.1153	0.1283	0.0029	0.0031	0.0202	0.0296	0.024	0.0121	0.0292	0.0188	0.0019
16	rs190154630	10684565	0.75	0.750298972197586	0.82	0.448736318624531	0.757259016854387	1.40230171397799	0.0027	0.004	0.0314	0.129	0.0134	0.1404	0.1809	0.0141	0.0025	0.0172	0.0121	0.0175	0.0038	0.0116	0.0276	0.1151	0.1285	0.0029	0.0031	0.0202	0.0296	0.0239	0.012	0.0292	0.0188	0.0019
16	rs6498093	10686212	0.75	0.750298972197586	0.82	0.448736318624531	0.766055840056115	1.37023831835924	0.0028	0.0039	0.0312	0.1304	0.0132	0.1403	0.1811	0.014	0.0025	0.0171	0.0119	0.0175	0.0039	0.0115	0.0275	0.1145	0.1294	0.0029	0.0032	0.0202	0.0293	0.0238	0.0118	0.029	0.0187	0.002
16	rs17684113	10687193	0.74	0.820062814253923	0.82	0.448736318624531	0.737308639892566	1.06887241898745	0.003	0.0038	0.0305	0.1329	0.0124	0.1412	0.1818	0.0133	0.0026	0.0167	0.0117	0.0173	0.0042	0.011	0.0274	0.1143	0.1306	0.0029	0.0034	0.0202	0.0288	0.0234	0.0114	0.0283	0.0182	0.0021
16	rs1465349	10687290	0.74	0.820062814253923	0.82	0.448736318624531	0.73610248962386	1.03365437613912	0.003	0.0038	0.0305	0.1331	0.0123	0.1412	0.1818	0.0133	0.0027	0.0167	0.0117	0.0174	0.0043	0.011	0.0274	0.1143	0.1306	0.0029	0.0034	0.0202	0.0288	0.0234	0.0114	0.0283	0.0181	0.0021
16	rs117659075	10691650	0.74	0.820062814253923	0.81	0.49521423796015	0.460285675207277	0.547352863354376	0.0033	0.0036	0.0292	0.1382	0.0115	0.1465	0.1825	0.0127	0.0026	0.0156	0.0109	0.0163	0.0045	0.0106	0.0244	0.1159	0.1314	0.0026	0.0033	0.0209	0.0288	0.0215	0.0106	0.0269	0.017	0.0022
16	rs75068861	10694466	0.74	0.820062814253923	0.81	0.49521423796015	0.445024796159935	0.419264540475035	0.0034	0.0035	0.0288	0.1397	0.0113	0.148	0.1827	0.0126	0.0026	0.0153	0.0107	0.016	0.0046	0.0104	0.0236	0.1163	0.1316	0.0025	0.0033	0.021	0.0288	0.021	0.0103	0.0265	0.0168	0.0022
16	rs4780958	10696712	0.74	0.820062814253923	0.81	0.49521423796015	0.465144414364212	0.427134877645668	0.0034	0.0035	0.0288	0.14	0.0112	0.1483	0.1827	0.0125	0.0026	0.0152	0.0106	0.016	0.0046	0.0104	0.0234	0.1164	0.1317	0.0025	0.0032	0.0211	0.0288	0.0208	0.0103	0.0265	0.0167	0.0022
16	rs17604279	10697022	0.74	0.820062814253923	0.8	0.544775224122235	0.455994435819457	0.385116099283249	0.0035	0.0035	0.0287	0.1402	0.0112	0.1486	0.1826	0.0126	0.0027	0.0152	0.0106	0.0159	0.0047	0.0104	0.023	0.1165	0.1316	0.0025	0.0033	0.0211	0.0288	0.0207	0.0103	0.0264	0.0167	0.0022
16	rs75280493	10698348	0.74	0.820062814253923	0.8	0.544775224122235	0.461740680437094	0.351417719787432	0.0036	0.0034	0.0285	0.1408	0.0111	0.1489	0.1828	0.0126	0.0027	0.0151	0.0105	0.0158	0.0047	0.0104	0.0227	0.1167	0.1316	0.0025	0.0034	0.0211	0.0287	0.0206	0.0102	0.0263	0.0166	0.0023
16	rs117881836	10702090	0.74	0.820062814253923	0.8	0.544775224122235	0.47401426569917	0.332510177945449	0.0036	0.0034	0.0284	0.1415	0.0111	0.1492	0.183	0.0127	0.0027	0.015	0.0104	0.0157	0.0048	0.0104	0.0224	0.117	0.1315	0.0024	0.0034	0.0211	0.0287	0.0204	0.0101	0.0261	0.0165	0.0023
16	rs12149191	10704700	0.74	0.820062814253923	0.8	0.544775224122235	0.484703371715844	0.307542667944204	0.0036	0.0034	0.0283	0.1417	0.011	0.1495	0.1832	0.0127	0.0027	0.015	0.0103	0.0157	0.0048	0.0104	0.0223	0.1171	0.1312	0.0024	0.0034	0.0211	0.0287	0.0203	0.0101	0.026	0.0165	0.0023
16	rs67913795	10710739	0.74	0.820062814253923	0.79	0.597486775499064	0.555869196333793	0.339025557082936	0.0037	0.0033	0.0282	0.1424	0.011	0.1499	0.1834	0.0127	0.0027	0.015	0.0102	0.0156	0.0049	0.0104	0.022	0.1173	0.1311	0.0024	0.0035	0.0211	0.0286	0.0202	0.0099	0.0259	0.0163	0.0023
16	rs112414296	10711883	0.74	0.820062814253923	0.79	0.597486775499064	0.519063450442799	0.331040118445751	0.0037	0.0033	0.0282	0.1423	0.0109	0.15	0.1834	0.0128	0.0027	0.0149	0.0102	0.0158	0.0049	0.0104	0.0221	0.1173	0.1311	0.0024	0.0035	0.0211	0.0286	0.0201	0.0099	0.0259	0.0163	0.0023
16	rs57907153	10712112	0.74	0.820062814253923	0.79	0.597486775499064	0.515538318776683	0.333000619763289	0.0037	0.0033	0.0282	0.1424	0.0109	0.1501	0.1834	0.0128	0.0027	0.0149	0.0102	0.0158	0.0049	0.0104	0.0221	0.1174	0.131	0.0025	0.0035	0.0211	0.0286	0.0201	0.0099	0.0259	0.0163	0.0023
16	rs12325084	10718931	0.74	0.820062814253923	0.79	0.597486775499064	0.469905645321296	0.317412186352451	0.0037	0.0033	0.0282	0.1426	0.0108	0.1504	0.1835	0.0129	0.0027	0.015	0.0101	0.0157	0.005	0.0104	0.0219	0.1175	0.131	0.0027	0.0034	0.0211	0.0286	0.0196	0.0098	0.0258	0.0162	0.0023
16	rs60637108	10722040	0.74	0.820062814253923	0.79	0.597486775499064	0.478325416221122	0.280949170924561	0.0037	0.0032	0.028	0.1431	0.0108	0.1509	0.1837	0.013	0.0027	0.015	0.01	0.0156	0.005	0.0102	0.0217	0.1175	0.1312	0.0027	0.0034	0.0211	0.0283	0.0196	0.0097	0.0256	0.0161	0.0022
16	rs78607587	10728445	0.74	0.820062814253923	0.79	0.597486775499064	0.520476710317906	0.22179471331905	0.0038	0.0032	0.0279	0.1441	0.0105	0.1513	0.1847	0.0131	0.0027	0.015	0.0097	0.0156	0.005	0.0098	0.0213	0.1178	0.1315	0.0026	0.0035	0.0212	0.0285	0.0188	0.0094	0.025	0.0159	0.0022
16	rs7202655	10732181	0.74	0.820062814253923	0.79	0.597486775499064	0.572966715654272	0.211599019334641	0.0037	0.0032	0.0276	0.1448	0.0104	0.1517	0.1852	0.0132	0.0028	0.015	0.0095	0.0154	0.005	0.0096	0.0213	0.1177	0.1314	0.0025	0.0035	0.0212	0.0289	0.0184	0.0093	0.0247	0.016	0.0022
16	rs62025771	10733448	0.75	0.750298972197586	0.79	0.597486775499064	0.556731577659004	0.181384203457618	0.0037	0.0031	0.0276	0.1455	0.0103	0.1519	0.1856	0.0131	0.0028	0.015	0.0094	0.0153	0.005	0.0095	0.021	0.1179	0.1307	0.0026	0.0035	0.0212	0.0291	0.0181	0.0092	0.0248	0.0159	0.0022
16	rs74009805	10735901	0.75	0.750298972197586	0.79	0.597486775499064	0.563853461532015	0.149398206452259	0.0037	0.0032	0.0274	0.1455	0.0102	0.1527	0.186	0.013	0.0029	0.015	0.0093	0.0152	0.005	0.0093	0.0209	0.1181	0.1309	0.0026	0.0036	0.0213	0.0291	0.0177	0.009	0.0246	0.0156	0.0022
16	rs7185132	10738488	0.75	0.750298972197586	0.79	0.597486775499064	0.516690736513657	0.123033788456447	0.0037	0.0032	0.0272	0.1454	0.0101	0.1535	0.1863	0.0129	0.0029	0.0149	0.0091	0.015	0.005	0.0091	0.0208	0.1183	0.1312	0.0028	0.0035	0.0215	0.0294	0.0173	0.0089	0.0245	0.0153	0.0023
16	rs2719757	10742584	0.75	0.750298972197586	0.79	0.597486775499064	0.371141776497015	0.100910383449072	0.0036	0.0032	0.0271	0.1461	0.0099	0.1545	0.1864	0.0132	0.0025	0.0144	0.009	0.015	0.0051	0.009	0.0205	0.1182	0.1319	0.003	0.0035	0.0215	0.0295	0.017	0.009	0.0242	0.0148	0.0023
16	rs2719754	10743686	0.75	0.750298972197586	0.78	0.653412240020304	0.338717464130603	0.100991905933729	0.0036	0.0032	0.027	0.1463	0.0099	0.1546	0.1864	0.0132	0.0025	0.0142	0.0089	0.015	0.0051	0.009	0.0204	0.1182	0.132	0.003	0.0034	0.0216	0.0295	0.017	0.009	0.0242	0.0146	0.0023
16	rs2541554	10745528	0.75	0.750298972197586	0.77	0.712611004068267	0.302473059028106	0.0947108498544757	0.0035	0.0032	0.0269	0.1466	0.0098	0.155	0.1864	0.0133	0.0025	0.0139	0.0089	0.015	0.0051	0.009	0.0203	0.1183	0.1323	0.0031	0.0034	0.0216	0.0295	0.0169	0.0091	0.024	0.0144	0.0024
16	rs60664887	10746002	0.75	0.750298972197586	0.77	0.712611004068267	0.315431077680907	0.0936003114649581	0.0035	0.0032	0.0269	0.1465	0.0098	0.155	0.1865	0.0133	0.0025	0.0139	0.0089	0.015	0.0051	0.009	0.0203	0.1184	0.1324	0.0029	0.0034	0.0216	0.0295	0.017	0.0091	0.024	0.0144	0.0024
16	rs55945264	10747161	0.75	0.750298972197586	0.77	0.712611004068267	0.289659329745111	0.0842965206494787	0.0035	0.0032	0.0268	0.1467	0.0097	0.1553	0.187	0.0134	0.0024	0.0138	0.0088	0.0147	0.0051	0.0089	0.0204	0.1183	0.1324	0.0029	0.0034	0.0216	0.0296	0.0168	0.0091	0.0239	0.0143	0.0024
16	rs2541556	10748693	0.75	0.750298972197586	0.77	0.712611004068267	0.271062931070976	0.0863558830275961	0.0035	0.0032	0.0269	0.1469	0.0095	0.1555	0.1876	0.0134	0.0024	0.0137	0.0088	0.0143	0.0051	0.0087	0.0205	0.1179	0.1326	0.0029	0.0034	0.0216	0.0298	0.0166	0.0094	0.0237	0.0141	0.0024
16	rs62025794	10751286	0.75	0.750298972197586	0.78	0.653412240020304	0.167477377940578	0.0651776141794021	0.0035	0.003	0.026	0.1473	0.0088	0.1572	0.1883	0.0138	0.0026	0.0131	0.0085	0.0142	0.005	0.0088	0.02	0.1183	0.1328	0.003	0.0034	0.0218	0.0304	0.0159	0.0096	0.0224	0.0137	0.0025
16	rs62025796	10753553	0.74	0.820062814253923	0.78	0.653412240020304	0.118642899356728	0.0934420856303372	0.0036	0.0026	0.024	0.1488	0.0082	0.1599	0.1889	0.0148	0.003	0.0115	0.0082	0.0147	0.0047	0.01	0.0184	0.1188	0.1325	0.0032	0.0036	0.0224	0.0316	0.0147	0.0104	0.0201	0.0128	0.003
16	rs76634151	10753613	0.74	0.820062814253923	0.78	0.653412240020304	0.104853791959419	0.0899101185383723	0.0036	0.0026	0.0239	0.149	0.0082	0.1598	0.1888	0.0148	0.003	0.0114	0.0082	0.0147	0.0047	0.0099	0.0183	0.1188	0.1327	0.0031	0.0036	0.0224	0.0316	0.0149	0.0104	0.0201	0.0128	0.003
16	rs2541519	10753981	0.73	0.893795165105119	0.78	0.653412240020304	0.111451634735819	0.0884351260480472	0.0036	0.0025	0.0237	0.1498	0.0081	0.161	0.1881	0.015	0.003	0.0111	0.0082	0.0147	0.0045	0.0099	0.0179	0.1187	0.1336	0.003	0.0035	0.0224	0.0319	0.0146	0.0104	0.0197	0.0126	0.0029
16	rs1077069	10754400	0.73	0.893795165105119	0.78	0.653412240020304	0.251933128446586	0.0975901499978567	0.0037	0.0024	0.0235	0.1503	0.0081	0.1619	0.1873	0.0151	0.0029	0.0107	0.008	0.0149	0.0043	0.0101	0.0175	0.1188	0.1343	0.0028	0.0039	0.0226	0.032	0.0145	0.0104	0.0191	0.0126	0.0029
16	rs2719656	10755189	0.73	0.893795165105119	0.78	0.653412240020304	0.375944870213153	0.116850809762216	0.0036	0.0023	0.0232	0.1503	0.0079	0.1655	0.1867	0.0151	0.0027	0.01	0.0077	0.0152	0.0038	0.0099	0.0168	0.1195	0.1342	0.0027	0.0039	0.0232	0.0329	0.014	0.0105	0.0183	0.012	0.0028
16	rs117618632	10755313	0.73	0.893795165105119	0.79	0.597486775499064	0.40354597729085	0.118320283111515	0.0035	0.0022	0.0231	0.1503	0.0079	0.1659	0.1866	0.0151	0.0027	0.0099	0.0077	0.0153	0.0037	0.0098	0.0166	0.1196	0.1343	0.0026	0.0039	0.0233	0.033	0.0139	0.0105	0.0182	0.0119	0.0028
16	rs2719692	10762914	0.73	0.893795165105119	0.79	0.597486775499064	0.776053429716797	0.167423667805137	0.0034	0.0022	0.0226	0.15	0.0079	0.1686	0.1858	0.0151	0.0025	0.0097	0.0077	0.0157	0.0032	0.0098	0.0158	0.1201	0.135	0.0025	0.004	0.0239	0.0337	0.0134	0.0103	0.0176	0.0116	0.0027
16	rs17762887	10768084	0.73	0.893795165105119	0.79	0.597486775499064	0.810229469616601	0.176654286745598	0.0033	0.0022	0.0226	0.1501	0.0078	0.1688	0.1859	0.0152	0.0025	0.0097	0.0078	0.0157	0.0032	0.0098	0.0158	0.12	0.135	0.0025	0.004	0.0241	0.0338	0.0134	0.0104	0.0172	0.0115	0.0026
16	rs78451460	10769943	0.73	0.893795165105119	0.8	0.544775224122235	0.812981565378202	0.180878975749788	0.0033	0.0022	0.0226	0.1501	0.0078	0.1687	0.186	0.0152	0.0025	0.0097	0.0078	0.0156	0.0032	0.0097	0.0158	0.1201	0.1351	0.0024	0.004	0.0241	0.0338	0.0134	0.0104	0.0172	0.0115	0.0026
16	rs2719710	10769958	0.73	0.893795165105119	0.8	0.544775224122235	0.81494980612182	0.18188991549038	0.0033	0.0022	0.0226	0.1501	0.0078	0.1687	0.186	0.0152	0.0025	0.0097	0.0078	0.0156	0.0032	0.0097	0.0158	0.1201	0.1351	0.0024	0.004	0.0241	0.0338	0.0134	0.0104	0.0172	0.0115	0.0026
16	rs12446112	10775661	0.73	0.893795165105119	0.81	0.49521423796015	0.529837114280832	0.199575892062304	0.0031	0.0021	0.0225	0.1503	0.0076	0.1686	0.1866	0.0152	0.0024	0.0096	0.0077	0.0156	0.003	0.0095	0.0158	0.1208	0.1359	0.0024	0.0037	0.0238	0.0341	0.0134	0.0104	0.0173	0.0108	0.0025
16	rs35557541	10775857	0.73	0.893795165105119	0.81	0.49521423796015	0.503702070778433	0.194170386651712	0.0031	0.0021	0.0225	0.1502	0.0076	0.1686	0.1866	0.0152	0.0023	0.0096	0.0077	0.0155	0.003	0.0095	0.0158	0.1208	0.1359	0.0024	0.0037	0.0238	0.0341	0.0134	0.0104	0.0173	0.0108	0.0025
16	rs11641914	10779588	0.73	0.893795165105119	0.81	0.49521423796015	0.378962772222604	0.183409950093433	0.003	0.0021	0.0224	0.1498	0.0077	0.1692	0.1873	0.0152	0.0022	0.0094	0.0078	0.0154	0.0028	0.0095	0.016	0.1201	0.1363	0.0024	0.0035	0.0237	0.0337	0.0136	0.0105	0.0175	0.0111	0.0024
16	rs2719726	10779741	0.73	0.893795165105119	0.81	0.49521423796015	0.38282147152389	0.184019178065033	0.003	0.0021	0.0224	0.1498	0.0077	0.1692	0.1874	0.0152	0.0022	0.0094	0.0078	0.0154	0.0028	0.0095	0.016	0.1201	0.1363	0.0024	0.0035	0.0237	0.0337	0.0136	0.0105	0.0176	0.0111	0.0024
16	rs17684500	10783113	0.73	0.893795165105119	0.81	0.49521423796015	0.29571509875109	0.188098317716734	0.003	0.0021	0.0224	0.1497	0.0077	0.1692	0.1874	0.0152	0.0022	0.0094	0.0078	0.0154	0.0028	0.0094	0.016	0.1202	0.1366	0.0024	0.0033	0.0237	0.0338	0.0136	0.0104	0.0175	0.0111	0.0024
16	rs13335556	10784481	0.73	0.893795165105119	0.82	0.448736318624531	0.342778325310586	0.194170386651712	0.003	0.0021	0.0224	0.1498	0.0077	0.1692	0.1873	0.0152	0.0022	0.0094	0.0078	0.0155	0.0028	0.0094	0.016	0.1202	0.1367	0.002	0.0033	0.0237	0.0339	0.0136	0.0104	0.0174	0.0111	0.0024
16	rs2541489	10787973	0.73	0.893795165105119	0.82	0.448736318624531	0.35123959417092	0.206613737835211	0.003	0.0021	0.0224	0.1498	0.0077	0.1692	0.1871	0.0153	0.0022	0.0094	0.0079	0.0155	0.0028	0.0094	0.0159	0.1201	0.1369	0.002	0.0033	0.0238	0.0341	0.0136	0.0104	0.0173	0.0112	0.0023
16	rs34664392	10790795	0.73	0.893795165105119	0.82	0.448736318624531	0.357722134151022	0.200516520419865	0.0031	0.0021	0.0225	0.1497	0.0078	0.1692	0.1869	0.0151	0.0022	0.0094	0.0079	0.0155	0.0028	0.0094	0.0159	0.1201	0.137	0.002	0.0033	0.0238	0.0343	0.0136	0.0103	0.0171	0.0112	0.0023
16	rs79152737	10801740	0.73	0.893795165105119	0.82	0.448736318624531	0.322422046700094	0.17685467971828	0.0032	0.0021	0.0225	0.1492	0.0078	0.169	0.1868	0.0152	0.0022	0.0094	0.0081	0.0156	0.0027	0.0094	0.0157	0.1204	0.137	0.002	0.0032	0.0239	0.0342	0.0134	0.0104	0.0173	0.0113	0.0023
16	rs117940557	10803918	0.73	0.893795165105119	0.82	0.448736318624531	0.307434329687843	0.175853501590035	0.0032	0.0021	0.0224	0.1491	0.0078	0.1688	0.1867	0.0152	0.0021	0.0094	0.0081	0.0157	0.0027	0.0094	0.0157	0.1204	0.1372	0.0019	0.0032	0.0239	0.0343	0.0135	0.0104	0.0173	0.0113	0.0023
16	rs2466125	10804402	0.73	0.893795165105119	0.82	0.448736318624531	0.306645539200479	0.179466921138837	0.0032	0.0021	0.0224	0.1491	0.0078	0.1688	0.1867	0.0152	0.0021	0.0094	0.0081	0.0157	0.0027	0.0094	0.0157	0.1204	0.1372	0.0019	0.0032	0.0239	0.0343	0.0135	0.0104	0.0173	0.0113	0.0023
16	rs56079714	10811152	0.73	0.893795165105119	0.82	0.448736318624531	0.303942243866837	0.201772997176456	0.0035	0.0022	0.022	0.1483	0.0079	0.1684	0.1861	0.0153	0.0019	0.0093	0.0084	0.0163	0.0025	0.0094	0.0156	0.1204	0.1373	0.0018	0.0031	0.0239	0.0347	0.0136	0.0107	0.0178	0.0114	0.0022
16	rs1592561	10811672	0.73	0.893795165105119	0.82	0.448736318624531	0.326125746745725	0.214266761911741	0.0036	0.0022	0.0218	0.1479	0.008	0.1682	0.1858	0.0154	0.0019	0.0093	0.0085	0.0166	0.0024	0.0095	0.0158	0.1203	0.1373	0.0017	0.0031	0.024	0.0348	0.0138	0.0108	0.0181	0.0114	0.0021
16	rs16952428	10815609	0.73	0.893795165105119	0.82	0.448736318624531	0.275603320468433	0.246331596338012	0.0037	0.0024	0.0206	0.1468	0.0082	0.1677	0.1839	0.0157	0.0016	0.0094	0.009	0.0171	0.002	0.0099	0.0164	0.1228	0.1373	0.0015	0.0029	0.0233	0.0348	0.014	0.0113	0.0187	0.0116	0.0017
16	rs78816226	10823713	0.74	0.820062814253923	0.82	0.448736318624531	0.246382243003693	0.28025007722572	0.0037	0.0025	0.0206	0.1459	0.0083	0.1681	0.1819	0.016	0.0014	0.0093	0.0093	0.0174	0.0019	0.0103	0.0167	0.1226	0.1382	0.0013	0.0027	0.0232	0.0346	0.0141	0.0118	0.0189	0.0117	0.0016
16	rs1084560	10824872	0.74	0.820062814253923	0.83	0.405269641990714	0.249942888425684	0.295515270054933	0.0037	0.0025	0.0205	0.1456	0.0084	0.1682	0.1812	0.0161	0.0014	0.0093	0.0094	0.0176	0.0018	0.0105	0.0168	0.1223	0.1386	0.0013	0.0026	0.0231	0.0346	0.0142	0.0121	0.0192	0.0118	0.0016
16	rs1084569	10830973	0.74	0.820062814253923	0.83	0.405269641990714	0.230432292615237	0.282348958124428	0.0037	0.0025	0.0206	0.1447	0.0084	0.1689	0.1815	0.0159	0.0014	0.0093	0.0095	0.0176	0.0018	0.0106	0.0167	0.122	0.1391	0.0013	0.0025	0.023	0.0341	0.0144	0.0121	0.0195	0.0116	0.0015
16	rs12443997	10833905	0.74	0.820062814253923	0.83	0.405269641990714	0.257148170617833	0.312225154572281	0.0038	0.0025	0.0205	0.1446	0.0085	0.1688	0.181	0.016	0.0014	0.0093	0.0096	0.0177	0.0018	0.0107	0.0167	0.122	0.1392	0.0013	0.0025	0.023	0.0341	0.0144	0.0122	0.0196	0.0117	0.0015
16	rs1091409	10834608	0.74	0.820062814253923	0.83	0.405269641990714	0.249281395764224	0.302523690703936	0.0038	0.0025	0.0205	0.1446	0.0085	0.1689	0.181	0.0159	0.0014	0.0093	0.0096	0.0178	0.0018	0.0107	0.0168	0.1216	0.1395	0.0013	0.0025	0.023	0.0338	0.0144	0.0122	0.0196	0.0117	0.0015
16	rs2233531	10837913	0.74	0.820062814253923	0.83	0.405269641990714	0.236595925180706	0.295278565456403	0.0038	0.0025	0.0205	0.1445	0.0085	0.1688	0.1809	0.0159	0.0014	0.0093	0.0097	0.0178	0.0018	0.0107	0.0168	0.1217	0.1397	0.0013	0.0025	0.0229	0.0337	0.0144	0.0123	0.0196	0.0116	0.0015
16	rs74594895	10839907	0.74	0.820062814253923	0.82	0.448736318624531	0.236852913761187	0.286326549785513	0.0038	0.0025	0.0206	0.1444	0.0086	0.1688	0.1808	0.0159	0.0014	0.0093	0.0097	0.0179	0.0019	0.0107	0.0168	0.1218	0.1398	0.0013	0.0025	0.0229	0.0337	0.0145	0.0123	0.0196	0.0116	0.0015
16	rs79667438	10845281	0.74	0.820062814253923	0.82	0.448736318624531	0.235825884878435	0.268333068128423	0.0038	0.0025	0.0206	0.1442	0.0086	0.1686	0.1806	0.0159	0.0014	0.0092	0.0097	0.0179	0.0019	0.0107	0.0168	0.122	0.14	0.0013	0.0025	0.0229	0.0335	0.0146	0.0123	0.0197	0.0114	0.0015
16	rs79214678	10848421	0.74	0.820062814253923	0.82	0.448736318624531	0.239948803240327	0.265464863944612	0.0038	0.0025	0.0207	0.1441	0.0086	0.1685	0.1805	0.0159	0.0015	0.0091	0.0098	0.0179	0.002	0.0107	0.0168	0.1221	0.1402	0.0013	0.0026	0.0228	0.0335	0.0146	0.0123	0.0197	0.0114	0.0015
16	rs2233539	10855341	0.74	0.820062814253923	0.82	0.448736318624531	0.271893829052115	0.259302461967339	0.0039	0.0026	0.0208	0.1438	0.0086	0.1682	0.1802	0.0158	0.0016	0.009	0.0098	0.0179	0.0022	0.0107	0.0168	0.1224	0.1406	0.0013	0.0027	0.0229	0.0333	0.0148	0.0123	0.0197	0.0112	0.0015
16	rs75206545	10855776	0.74	0.820062814253923	0.82	0.448736318624531	0.26287493594595	0.255445767887816	0.0039	0.0026	0.0209	0.1436	0.0086	0.1681	0.1801	0.0158	0.0016	0.009	0.0098	0.0179	0.0022	0.0107	0.0168	0.1224	0.1407	0.0013	0.0027	0.0228	0.0333	0.0148	0.0123	0.0197	0.0112	0.0015
16	rs80312210	10856535	0.74	0.820062814253923	0.82	0.448736318624531	0.297263701473392	0.273057568878456	0.0039	0.0025	0.0213	0.1435	0.0087	0.1679	0.1799	0.0156	0.0016	0.009	0.0099	0.018	0.0022	0.0107	0.0169	0.1224	0.1406	0.0014	0.0027	0.0228	0.0332	0.0149	0.0123	0.0199	0.0112	0.0015
16	rs17763225	10856585	0.74	0.820062814253923	0.82	0.448736318624531	0.294942410925845	0.269367963346765	0.0039	0.0025	0.0213	0.1434	0.0087	0.1679	0.1799	0.0156	0.0016	0.009	0.0099	0.018	0.0022	0.0107	0.0169	0.1224	0.1406	0.0014	0.0027	0.0228	0.0332	0.0149	0.0123	0.0199	0.0112	0.0015
16	rs1641788	10861110	0.75	0.750298972197586	0.82	0.448736318624531	0.238656151509999	0.262378009830485	0.004	0.0025	0.0213	0.1421	0.0087	0.1675	0.1804	0.0157	0.0016	0.0093	0.01	0.0179	0.002	0.0104	0.0172	0.123	0.1401	0.0014	0.0027	0.0228	0.0332	0.0152	0.0125	0.0201	0.0112	0.0015
16	rs2233540	10861716	0.75	0.750298972197586	0.82	0.448736318624531	0.245245262277431	0.250931850883349	0.004	0.0025	0.0213	0.1421	0.0088	0.1677	0.1804	0.0156	0.0016	0.0093	0.01	0.0179	0.002	0.0104	0.0172	0.1231	0.1398	0.0014	0.0027	0.0228	0.033	0.015	0.0125	0.0203	0.0113	0.0015
16	rs1729063	10863459	0.74	0.820062814253923	0.82	0.448736318624531	0.237195805102887	0.235887693037499	0.004	0.0025	0.0212	0.1421	0.0088	0.1682	0.1805	0.0156	0.0016	0.0093	0.0099	0.0179	0.002	0.0104	0.0172	0.1233	0.139	0.0014	0.0027	0.0228	0.0328	0.0151	0.0124	0.0206	0.0113	0.0015
16	rs79666251	10863650	0.74	0.820062814253923	0.82	0.448736318624531	0.233141678939822	0.232804915938675	0.004	0.0025	0.0212	0.1421	0.0088	0.1682	0.1805	0.0156	0.0016	0.0093	0.0099	0.0179	0.002	0.0104	0.0172	0.1233	0.1389	0.0014	0.0027	0.0228	0.0327	0.0152	0.0124	0.0206	0.0113	0.0015
16	rs8048652	10864944	0.74	0.820062814253923	0.82	0.448736318624531	0.221170386546582	0.220282308031626	0.004	0.0025	0.0213	0.1421	0.0088	0.1684	0.1805	0.0156	0.0016	0.0093	0.0099	0.0178	0.002	0.0104	0.0172	0.1234	0.1386	0.0014	0.0027	0.0228	0.0327	0.0153	0.0123	0.0207	0.0113	0.0015
16	rs11648243	10866145	0.74	0.820062814253923	0.82	0.448736318624531	0.214261675293035	0.218450379223358	0.004	0.0025	0.0212	0.1419	0.0088	0.1684	0.1812	0.0156	0.0016	0.0092	0.0099	0.0177	0.002	0.0104	0.0172	0.1234	0.1384	0.0014	0.0027	0.0229	0.0327	0.0152	0.0122	0.0205	0.0113	0.0016
16	rs59105362	10881218	0.75	0.750298972197586	0.82	0.448736318624531	0.0854889628421231	0.284686660229158	0.0041	0.0032	0.0235	0.1333	0.0076	0.1662	0.1848	0.0158	0.0022	0.0072	0.0079	0.0167	0.0027	0.0097	0.0171	0.1251	0.1452	0.0025	0.0028	0.0217	0.033	0.0177	0.012	0.0183	0.0093	0.0037
16	rs1830370	10882632	0.75	0.750298972197586	0.82	0.448736318624531	0.0762841124623418	0.182396111102832	0.004	0.0033	0.0238	0.1329	0.0075	0.166	0.185	0.0159	0.0023	0.0071	0.0077	0.0166	0.0028	0.0097	0.0171	0.1252	0.1454	0.0026	0.0029	0.0216	0.033	0.0179	0.0121	0.0183	0.0092	0.0038
16	rs74591482	10888409	0.75	0.750298972197586	0.81	0.49521423796015	0.070552480777409	0.208306422178862	0.004	0.0035	0.0241	0.132	0.0075	0.1648	0.1841	0.0161	0.0023	0.0071	0.0076	0.0168	0.0031	0.0101	0.0173	0.1246	0.1464	0.0028	0.0029	0.0215	0.0334	0.0183	0.0121	0.0182	0.0091	0.0039
16	rs7189639	10889444	0.75	0.750298972197586	0.81	0.49521423796015	0.0732868962573753	0.207036478098003	0.004	0.0035	0.0242	0.1319	0.0075	0.1646	0.184	0.0162	0.0023	0.0071	0.0075	0.0168	0.0031	0.0102	0.0174	0.1245	0.1466	0.0028	0.0029	0.0215	0.0334	0.0184	0.0121	0.0182	0.0091	0.004
16	rs9745621	10896769	0.75	0.750298972197586	0.79	0.597486775499064	0.0577707657989675	0.253975961160629	0.0036	0.0041	0.0246	0.1307	0.0076	0.1622	0.1851	0.0165	0.0025	0.0072	0.0071	0.0173	0.0031	0.0105	0.0179	0.1255	0.1438	0.0031	0.0024	0.0212	0.0338	0.0192	0.0129	0.0189	0.0092	0.004
16	rs4780324	10897627	0.74	0.820062814253923	0.78	0.653412240020304	0.0561946150751137	0.257031619075699	0.0036	0.0041	0.0245	0.1306	0.0075	0.1622	0.1853	0.0166	0.0025	0.0072	0.0071	0.0172	0.0031	0.0105	0.0179	0.1257	0.1438	0.0031	0.0024	0.0212	0.0338	0.0191	0.0129	0.0189	0.0091	0.004
16	rs9939578	10903108	0.74	0.820062814253923	0.78	0.653412240020304	0.0507552665097089	0.263977194986213	0.0035	0.004	0.0247	0.1304	0.0075	0.1624	0.1855	0.0166	0.0025	0.0072	0.007	0.0172	0.0031	0.0105	0.0179	0.1257	0.1435	0.0034	0.0025	0.0212	0.0338	0.0191	0.0129	0.0187	0.0091	0.004
16	rs78672036	10903378	0.74	0.820062814253923	0.78	0.653412240020304	0.0497345245801633	0.262606279024679	0.0035	0.004	0.0247	0.1304	0.0075	0.1624	0.1855	0.0166	0.0025	0.0072	0.007	0.0172	0.0031	0.0105	0.0178	0.1257	0.1435	0.0034	0.0025	0.0212	0.0338	0.0191	0.0129	0.0187	0.0091	0.004
16	rs116866467	10907087	0.74	0.820062814253923	0.78	0.653412240020304	0.0509710671128412	0.246443475904627	0.0036	0.004	0.0247	0.1308	0.0075	0.1624	0.186	0.0164	0.0026	0.0071	0.0066	0.0173	0.0031	0.0105	0.0175	0.1264	0.1436	0.0035	0.0025	0.0207	0.0335	0.019	0.013	0.0188	0.0088	0.0041
16	Affx-12355550	10908394	0.73	0.893795165105119	0.77	0.712611004068267	0.0654026675874664	0.243539869131469	0.0036	0.004	0.0248	0.1312	0.0075	0.1625	0.1866	0.0163	0.0026	0.0069	0.0063	0.0174	0.0031	0.0105	0.0173	0.127	0.1437	0.0035	0.0025	0.0203	0.0332	0.0189	0.0131	0.0188	0.0086	0.0041
16	rs11643046	10908735	0.73	0.893795165105119	0.77	0.712611004068267	0.0596341037186808	0.237212873459777	0.0035	0.0038	0.0248	0.1314	0.0074	0.1627	0.1868	0.0163	0.0026	0.0069	0.0062	0.0173	0.003	0.0104	0.0171	0.1274	0.1436	0.0035	0.0024	0.0203	0.033	0.0188	0.013	0.0186	0.0086	0.0041
16	rs71381183	10910817	0.73	0.893795165105119	0.77	0.712611004068267	0.047054224466821	0.233794382761403	0.0035	0.0038	0.0246	0.1318	0.0073	0.1635	0.1872	0.0164	0.0027	0.0067	0.0062	0.0172	0.0031	0.0103	0.017	0.1275	0.144	0.0035	0.0024	0.0201	0.0326	0.0187	0.0131	0.0184	0.0084	0.0041
16	rs12926357	10914566	0.73	0.893795165105119	0.77	0.712611004068267	0.047607659997326	0.231487736252763	0.0034	0.0038	0.0245	0.1321	0.0072	0.164	0.1874	0.0165	0.0027	0.0066	0.0062	0.0171	0.0032	0.0103	0.0169	0.1275	0.1442	0.0036	0.0023	0.02	0.0324	0.0186	0.0132	0.0183	0.0083	0.0041
16	rs7405257	10916152	0.73	0.893795165105119	0.76	0.775138689739853	0.0549440386945847	0.245996054576213	0.0035	0.0039	0.0245	0.1327	0.0072	0.1634	0.1873	0.0165	0.0027	0.0066	0.0061	0.0171	0.0032	0.0102	0.0168	0.1274	0.1443	0.0036	0.0023	0.0199	0.0326	0.0186	0.0133	0.0182	0.0083	0.0042
16	rs9937956	10920439	0.73	0.893795165105119	0.76	0.775138689739853	0.0391590329987954	0.223310497914428	0.0035	0.0039	0.0245	0.1329	0.0072	0.1635	0.1876	0.0165	0.0025	0.0066	0.0061	0.0172	0.0032	0.0102	0.0168	0.1274	0.1447	0.0035	0.0023	0.0197	0.0324	0.0185	0.0133	0.0181	0.0082	0.004
16	rs9935625	10922939	0.73	0.893795165105119	0.76	0.775138689739853	0.0318416348975477	0.199471469495925	0.0034	0.0039	0.0245	0.1335	0.0073	0.1637	0.1882	0.0164	0.0023	0.0067	0.0061	0.0173	0.0031	0.0101	0.0166	0.1274	0.1448	0.0034	0.0023	0.0196	0.0322	0.0184	0.0132	0.018	0.0082	0.0039
16	rs78850934	10924817	0.74	0.820062814253923	0.76	0.775138689739853	0.00309759461093827	0.134569598715413	0.0027	0.004	0.0241	0.139	0.0078	0.1619	0.19	0.0161	0.0019	0.0067	0.006	0.0177	0.0026	0.0094	0.0158	0.1274	0.1481	0.0029	0.0022	0.0187	0.0313	0.0174	0.013	0.017	0.0077	0.003
16	rs76636859	10924846	0.74	0.820062814253923	0.75	0.841047356078831	0.00280786295871031	0.137489997367732	0.0027	0.004	0.0241	0.139	0.0078	0.1618	0.1901	0.0161	0.0019	0.0067	0.006	0.0177	0.0026	0.0094	0.0161	0.1274	0.148	0.0029	0.0022	0.0187	0.0313	0.0174	0.013	0.017	0.0077	0.003
16	rs72785646	10925574	0.75	0.750298972197586	0.74	0.910385700718773	0.002151604353113	0.132575227842173	0.0025	0.004	0.024	0.1404	0.0079	0.1616	0.1909	0.0159	0.0017	0.0067	0.0059	0.0174	0.0025	0.0093	0.0157	0.1278	0.1488	0.0027	0.0021	0.0184	0.0309	0.017	0.013	0.0168	0.0075	0.0027
16	rs11641322	10926738	0.75	0.750298972197586	0.74	0.910385700718773	0.00187122077247362	0.11112755530908	0.0024	0.0039	0.024	0.1416	0.0081	0.1617	0.1913	0.0157	0.0017	0.0068	0.0059	0.0172	0.0024	0.0092	0.0155	0.1282	0.1495	0.0026	0.002	0.0182	0.0303	0.0168	0.0131	0.0168	0.0073	0.0025
16	rs56148669	10929300	0.75	0.750298972197586	0.74	0.910385700718773	0.0011212241709279	0.0984766776535603	0.0024	0.0039	0.024	0.1416	0.0081	0.1617	0.1916	0.0156	0.0017	0.0069	0.0058	0.0172	0.0024	0.0092	0.0154	0.1284	0.1495	0.0029	0.002	0.018	0.03	0.0167	0.013	0.0167	0.0072	0.0025
16	rs55951448	10929430	0.75	0.750298972197586	0.74	0.910385700718773	0.00101166237345039	0.097027633773626	0.0024	0.0039	0.024	0.1418	0.0081	0.1614	0.192	0.0156	0.0017	0.0069	0.0058	0.0172	0.0023	0.0092	0.0154	0.1282	0.1495	0.0029	0.002	0.018	0.03	0.0167	0.013	0.0167	0.0072	0.0025
16	rs78224256	10933702	0.75	0.750298972197586	0.74	0.910385700718773	0.000695971895480526	0.0934420856303372	0.0024	0.0039	0.0241	0.142	0.0077	0.1612	0.192	0.0156	0.0017	0.0069	0.0057	0.0171	0.0023	0.0091	0.0154	0.1285	0.1502	0.0033	0.002	0.0178	0.0297	0.0166	0.0129	0.0168	0.0071	0.0024
16	rs79352249	10940863	0.75	0.750298972197586	0.73	0.98319925910612	0.000561933354175568	0.0862792547225027	0.0023	0.0036	0.026	0.1454	0.0071	0.1605	0.1955	0.0151	0.0019	0.0073	0.0054	0.0167	0.0019	0.0082	0.0148	0.1283	0.1528	0.0033	0.0021	0.0169	0.0277	0.0159	0.0122	0.0153	0.0067	0.002
16	rs77457481	10943112	0.74	0.820062814253923	0.73	0.98319925910612	0.00033951147695389	0.0756067560778512	0.0023	0.0036	0.026	0.1458	0.007	0.1606	0.1961	0.0151	0.0019	0.0074	0.0056	0.0167	0.0019	0.0081	0.0147	0.1278	0.1532	0.0033	0.002	0.0167	0.0275	0.0157	0.0121	0.0152	0.0066	0.002
16	rs72785658	10946715	0.74	0.820062814253923	0.73	0.98319925910612	0.000298089431644588	0.080312573535994	0.0023	0.0036	0.0261	0.1457	0.0069	0.1608	0.1965	0.015	0.0019	0.0074	0.0056	0.0167	0.0019	0.0081	0.0146	0.1276	0.1539	0.0033	0.002	0.0165	0.0274	0.0155	0.012	0.0152	0.0066	0.002
16	rs75812774	10948646	0.74	0.820062814253923	0.73	0.98319925910612	0.000320003547454799	0.080312573535994	0.0023	0.0036	0.026	0.1456	0.0069	0.1609	0.1967	0.015	0.0018	0.0074	0.0055	0.0166	0.0019	0.008	0.0145	0.1278	0.1545	0.0034	0.002	0.0163	0.0273	0.0154	0.012	0.0151	0.0065	0.002
16	rs8052944	10949209	0.74	0.820062814253923	0.72	1.059530599108	0.000350503419042056	0.09710791510032	0.0023	0.0036	0.026	0.1456	0.0068	0.161	0.1968	0.015	0.0018	0.0074	0.0056	0.0165	0.0019	0.008	0.0144	0.1278	0.1547	0.0034	0.002	0.0163	0.0273	0.0153	0.0119	0.0151	0.0065	0.002
16	rs9937874	10950425	0.74	0.820062814253923	0.72	1.059530599108	0.00033013247835825	0.103943731717175	0.0023	0.0036	0.026	0.1455	0.0068	0.1608	0.1968	0.015	0.0019	0.0074	0.0055	0.0165	0.0019	0.0079	0.0144	0.128	0.1548	0.0034	0.002	0.0162	0.0273	0.0153	0.0119	0.0151	0.0065	0.0021
16	rs35601945	10957130	0.74	0.820062814253923	0.73	0.98319925910612	0.000283222082886669	0.084220632096698	0.0024	0.0036	0.0261	0.1448	0.007	0.1599	0.197	0.0149	0.002	0.0075	0.0058	0.0166	0.002	0.0082	0.0145	0.1282	0.1554	0.0035	0.0021	0.0156	0.0266	0.0151	0.0122	0.0153	0.0069	0.0021
16	rs12922863	10965126	0.74	0.820062814253923	0.72	1.059530599108	0.000193504590283085	0.0766992598697295	0.0025	0.0035	0.0259	0.1453	0.0069	0.1583	0.1993	0.0146	0.0021	0.0075	0.0057	0.016	0.0021	0.0082	0.0141	0.1287	0.1569	0.0037	0.0021	0.0149	0.0254	0.0141	0.0124	0.0156	0.0071	0.0022
16	rs118006294	10974221	0.74	0.820062814253923	0.72	1.059530599108	0.000121420802406548	0.0671011813753681	0.0026	0.0035	0.0253	0.1461	0.0068	0.1568	0.2001	0.0143	0.0019	0.0075	0.0056	0.016	0.0022	0.0083	0.0141	0.1292	0.1578	0.0038	0.0021	0.0145	0.0255	0.0138	0.0124	0.0156	0.0072	0.0022
16	rs12925158	10974305	0.74	0.820062814253923	0.72	1.059530599108	0.000127801548552771	0.0734410917135857	0.0026	0.0035	0.0253	0.1461	0.0068	0.1568	0.2001	0.0143	0.0019	0.0075	0.0056	0.016	0.0022	0.0083	0.0141	0.1292	0.1578	0.0038	0.0021	0.0145	0.0255	0.0138	0.0124	0.0156	0.0072	0.0022
16	rs4781011	10975311	0.74	0.820062814253923	0.72	1.059530599108	0.000129290927708492	0.0757520520348393	0.0026	0.0035	0.0254	0.146	0.0068	0.1566	0.1999	0.0145	0.0019	0.0075	0.0057	0.0157	0.0022	0.0082	0.0141	0.1293	0.158	0.0038	0.0021	0.0145	0.0255	0.0138	0.0124	0.0156	0.0073	0.0023
16	rs72770022	10981796	0.74	0.820062814253923	0.72	1.059530599108	8.35914150804579e-05	0.042283217594939	0.0027	0.0035	0.0253	0.1461	0.0068	0.1566	0.1997	0.0146	0.002	0.0075	0.0057	0.0157	0.0022	0.0083	0.014	0.1294	0.158	0.0038	0.0021	0.0144	0.0254	0.0137	0.0124	0.0155	0.0073	0.0024
16	rs34033173	10982933	0.74	0.820062814253923	0.72	1.059530599108	8.5885913106553e-05	0.0434218664604836	0.0027	0.0035	0.0253	0.1461	0.0068	0.1566	0.1997	0.0146	0.002	0.0075	0.0057	0.0157	0.0022	0.0083	0.014	0.1294	0.158	0.0039	0.0021	0.0144	0.0254	0.0136	0.0124	0.0155	0.0074	0.0024
16	rs2229317	10989219	0.74	0.820062814253923	0.72	1.059530599108	0.000116678289413714	0.030915371327677	0.0027	0.0036	0.0251	0.1464	0.0067	0.1568	0.199	0.0147	0.0021	0.0074	0.0058	0.0157	0.0023	0.0084	0.0138	0.1297	0.1581	0.0041	0.0021	0.0141	0.0254	0.0134	0.0125	0.0154	0.0075	0.0024
16	rs7404873	10991449	0.74	0.820062814253923	0.72	1.059530599108	0.000182798947399558	0.0185919817495896	0.0027	0.0036	0.0249	0.1467	0.0066	0.1572	0.1985	0.0145	0.0022	0.0075	0.0058	0.0156	0.0023	0.0085	0.0136	0.1294	0.1586	0.0042	0.0022	0.0139	0.0252	0.0136	0.0126	0.0154	0.0072	0.0024
16	rs6498119	10991878	0.75	0.750298972197586	0.72	1.059530599108	0.000192242822744621	0.00859315483207594	0.0027	0.0037	0.0248	0.1472	0.0066	0.1569	0.1977	0.0142	0.0022	0.0074	0.0058	0.0156	0.0023	0.0086	0.0135	0.1296	0.1595	0.0043	0.0021	0.0138	0.0253	0.0135	0.0128	0.0153	0.0072	0.0024
16	rs7189514	10992328	0.75	0.750298972197586	0.72	1.059530599108	0.000301446930261387	0.00760655170616494	0.0027	0.0037	0.0248	0.1473	0.0066	0.1565	0.1975	0.0142	0.0022	0.0074	0.0057	0.0156	0.0023	0.0088	0.0135	0.1293	0.1602	0.0043	0.0021	0.0137	0.0252	0.0135	0.0129	0.0154	0.0072	0.0024
16	rs6498121	10992715	0.75	0.750298972197586	0.71	1.13941950935302	0.000402562850842744	0.00696019720309229	0.0027	0.0037	0.0247	0.1476	0.0067	0.1561	0.1968	0.014	0.0021	0.0073	0.0058	0.0156	0.0023	0.0089	0.0135	0.1299	0.1607	0.0043	0.0021	0.0136	0.0249	0.0134	0.013	0.0153	0.0072	0.0024
16	rs45513895	10995145	0.77	0.622422290089237	0.71	1.13941950935302	0.00352188169560101	0.0264182990865332	0.0024	0.004	0.0244	0.1509	0.0072	0.156	0.1971	0.013	0.0017	0.0077	0.006	0.0155	0.002	0.0094	0.0121	0.1316	0.1622	0.0041	0.0017	0.0125	0.0235	0.0119	0.013	0.0148	0.008	0.0019
16	rs11641762	10997168	0.77	0.622422290089237	0.71	1.13941950935302	0.0138764499109835	0.0967869462338897	0.0022	0.0042	0.0242	0.1526	0.0074	0.1557	0.1971	0.0123	0.0014	0.0079	0.0063	0.0155	0.0018	0.0097	0.0114	0.1325	0.1631	0.0038	0.0015	0.0121	0.0227	0.0113	0.0132	0.0145	0.0086	0.0016
16	rs78372326	10997243	0.77	0.622422290089237	0.71	1.13941950935302	0.0148512812521799	0.102956120694023	0.0022	0.0042	0.0242	0.1526	0.0074	0.1558	0.1971	0.0123	0.0014	0.0079	0.0063	0.0155	0.0018	0.0097	0.0114	0.1325	0.1631	0.0038	0.0015	0.0121	0.0227	0.0112	0.0131	0.0145	0.0086	0.0016
16	rs4774	11000848	0.77	0.622422290089237	0.72	1.059530599108	0.0297732676033579	0.156732056753697	0.0019	0.0043	0.0244	0.1538	0.0073	0.1563	0.1975	0.012	0.0014	0.008	0.0064	0.0155	0.0017	0.0098	0.0111	0.1328	0.1628	0.0037	0.0014	0.0114	0.022	0.0108	0.0131	0.0147	0.0089	0.0015
16	rs78108426	11001421	0.77	0.622422290089237	0.71	1.13941950935302	0.0298536735431979	0.13730679929143	0.0019	0.0043	0.0244	0.1538	0.0073	0.1563	0.1976	0.012	0.0014	0.008	0.0064	0.0155	0.0017	0.0098	0.011	0.1329	0.1627	0.0037	0.0014	0.0114	0.0219	0.0108	0.013	0.0147	0.0089	0.0015
16	rs13336804	11001694	0.77	0.622422290089237	0.71	1.13941950935302	0.0318055575658731	0.159623183808191	0.0019	0.0043	0.0245	0.1539	0.0073	0.1563	0.1976	0.012	0.0014	0.008	0.0064	0.0154	0.0017	0.0098	0.011	0.1329	0.1627	0.0037	0.0014	0.0114	0.0219	0.0108	0.013	0.0147	0.0089	0.0015
16	rs45621432	11001821	0.77	0.622422290089237	0.72	1.059530599108	0.0317815219430084	0.161560986204375	0.0019	0.0043	0.0245	0.154	0.0073	0.1563	0.1976	0.012	0.0014	0.008	0.0064	0.0154	0.0017	0.0098	0.011	0.1329	0.1627	0.0037	0.0014	0.0114	0.0219	0.0108	0.013	0.0147	0.0089	0.0015
16	rs4780334	11002626	0.77	0.622422290089237	0.72	1.059530599108	0.0327529183380116	0.14451726923519	0.0019	0.0043	0.0247	0.1543	0.0073	0.1564	0.1977	0.012	0.0013	0.008	0.0064	0.0154	0.0016	0.0098	0.0109	0.1328	0.1628	0.0036	0.0014	0.0114	0.0219	0.0108	0.0129	0.0147	0.0089	0.0015
16	rs28704125	11008280	0.77	0.622422290089237	0.72	1.059530599108	0.0308540403616695	0.108936246111632	0.0018	0.0043	0.0254	0.1548	0.0071	0.1574	0.1982	0.0118	0.0014	0.0079	0.0065	0.0152	0.0015	0.0096	0.0102	0.1325	0.1633	0.0035	0.0013	0.0114	0.0214	0.0107	0.0125	0.0145	0.0088	0.0014
16	rs6498131	11010626	0.77	0.622422290089237	0.72	1.059530599108	0.033134857214705	0.148832041487617	0.0018	0.0043	0.0256	0.155	0.007	0.1578	0.198	0.0118	0.0014	0.008	0.0065	0.0152	0.0015	0.0096	0.0101	0.1326	0.1633	0.0035	0.0013	0.0114	0.0211	0.0106	0.0126	0.0145	0.0088	0.0014
16	rs9788916	11011728	0.77	0.622422290089237	0.72	1.059530599108	0.0309718716671133	0.18108100866617	0.0018	0.0043	0.0256	0.1551	0.007	0.1579	0.1979	0.0118	0.0014	0.008	0.0065	0.0151	0.0015	0.0096	0.0101	0.1326	0.1633	0.0034	0.0013	0.0115	0.0212	0.0105	0.0125	0.0145	0.0088	0.0014
16	rs2229322	11016045	0.77	0.622422290089237	0.73	0.98319925910612	0.0344770664980436	0.235115774492863	0.0018	0.0043	0.0254	0.1553	0.007	0.1584	0.1977	0.0118	0.0014	0.0081	0.0065	0.0151	0.0016	0.0096	0.0102	0.1327	0.1633	0.0034	0.0012	0.0116	0.0209	0.0104	0.0121	0.0144	0.0089	0.0014
16	rs34538398	11018447	0.77	0.622422290089237	0.73	0.98319925910612	0.0409794098522803	0.468275941070468	0.0017	0.0043	0.0227	0.1551	0.0069	0.1639	0.2001	0.0107	0.0014	0.0086	0.0067	0.0149	0.0015	0.0093	0.0102	0.1345	0.1633	0.0034	0.001	0.0103	0.0193	0.0102	0.0113	0.0133	0.0085	0.0015
16	rs8052709	11020255	0.76	0.684441169424083	0.74	0.910385700718773	0.0308305119725489	0.40532828509247	0.0017	0.0043	0.0221	0.1551	0.0069	0.165	0.2006	0.0104	0.0015	0.0088	0.0068	0.0149	0.0014	0.0093	0.0102	0.1348	0.1633	0.0034	0.001	0.01	0.019	0.0101	0.0111	0.0131	0.0084	0.0015
16	rs4072864	11023868	0.76	0.684441169424083	0.73	0.98319925910612	0.0231742173708934	0.255106344637183	0.0017	0.0043	0.0217	0.1549	0.0069	0.1658	0.2011	0.0103	0.0015	0.0091	0.0068	0.0148	0.0014	0.0093	0.0102	0.1351	0.1637	0.0033	9e-04	0.0099	0.0188	0.01	0.011	0.0128	0.0083	0.0016
16	rs4072865	11024105	0.76	0.684441169424083	0.73	0.98319925910612	0.0232992748068105	0.248572250592162	0.0017	0.0043	0.0217	0.1549	0.0069	0.1658	0.2011	0.0102	0.0015	0.0091	0.0068	0.0148	0.0014	0.0093	0.0102	0.1351	0.1637	0.0033	9e-04	0.0099	0.0187	0.01	0.011	0.0128	0.0083	0.0016
16	rs74007587	11027668	0.76	0.684441169424083	0.73	0.98319925910612	0.0873920337932015	0.343224484273364	0.0015	0.005	0.0213	0.1552	0.0066	0.1666	0.203	0.0097	0.0014	0.0093	0.0067	0.0145	0.002	0.0093	0.0101	0.1353	0.1638	0.0031	7e-04	0.0093	0.0182	0.0097	0.0106	0.0124	0.0081	0.0015
16	rs6498135	11034933	0.76	0.684441169424083	0.73	0.98319925910612	0.78037746818254	0.400797747020609	0.0011	0.0065	0.0206	0.156	0.0061	0.1679	0.2073	0.0084	0.0012	0.0101	0.0063	0.0142	0.0034	0.0092	0.0098	0.1351	0.1635	0.0025	5e-04	0.0086	0.0169	0.0093	0.0098	0.0113	0.0078	0.0015
16	rs77240340	11039635	0.76	0.684441169424083	0.73	0.98319925910612	0.83482402941808	0.418741260159837	0.001	0.0065	0.0206	0.1562	0.0061	0.1678	0.2075	0.0083	0.0013	0.0101	0.006	0.0141	0.0036	0.0092	0.0098	0.1352	0.1636	0.0025	5e-04	0.0085	0.0168	0.0092	0.0097	0.0112	0.0081	0.0017
16	rs12443971	11046826	0.75	0.750298972197586	0.73	0.98319925910612	0.876889533978026	0.348556194043495	0.001	0.0065	0.0204	0.1568	0.0059	0.168	0.2081	0.0082	0.0013	0.0101	0.0058	0.0139	0.0038	0.0092	0.0098	0.1351	0.164	0.0026	5e-04	0.0085	0.0166	0.009	0.0095	0.0109	0.0079	0.0018
16	rs79479146	11053080	0.75	0.750298972197586	0.73	0.98319925910612	0.891569248496516	0.363559080227462	0.001	0.0065	0.0204	0.157	0.0059	0.168	0.2083	0.0082	0.0013	0.0101	0.0058	0.0139	0.0038	0.0092	0.0098	0.1351	0.1643	0.0027	5e-04	0.0085	0.0165	0.0086	0.0095	0.0108	0.0079	0.0018
16	rs16957839	11056378	0.75	0.750298972197586	0.73	0.98319925910612	0.888134801123135	0.347562457504196	0.001	0.0065	0.0204	0.157	0.0059	0.168	0.2083	0.0082	0.0013	0.0101	0.0058	0.0139	0.0038	0.0092	0.0098	0.1351	0.1643	0.0027	5e-04	0.0085	0.0165	0.0086	0.0095	0.0108	0.0079	0.0018
16	rs62028151	11057133	0.75	0.750298972197586	0.73	0.98319925910612	0.86635156654122	0.35228994966321	0.0011	0.0065	0.0206	0.157	0.0059	0.168	0.2083	0.0082	0.0013	0.0101	0.0058	0.0136	0.0038	0.0092	0.0098	0.1351	0.1643	0.0027	5e-04	0.0085	0.0165	0.0086	0.0095	0.0108	0.0079	0.0018
16	rs75060925	11059776	0.75	0.750298972197586	0.73	0.98319925910612	0.874047090253135	0.340629262954728	0.0011	0.0065	0.0205	0.157	0.0059	0.168	0.2083	0.0082	0.0013	0.0101	0.0058	0.0136	0.0038	0.0092	0.0098	0.1351	0.1643	0.0027	5e-04	0.0085	0.0165	0.0086	0.0095	0.0108	0.0079	0.0018
16	rs16957843	11061205	0.75	0.750298972197586	0.72	1.059530599108	0.881771356454469	0.325544399730845	0.0011	0.0065	0.0205	0.1571	0.0059	0.168	0.2083	0.0082	0.0013	0.0101	0.0058	0.0136	0.0038	0.0092	0.0098	0.1351	0.1643	0.0027	5e-04	0.0085	0.0165	0.0086	0.0095	0.0108	0.0079	0.0018
16	rs144019272	11061668	0.75	0.750298972197586	0.72	1.059530599108	0.890832826059199	0.315720605577904	0.0011	0.0065	0.0205	0.1571	0.0059	0.1681	0.2083	0.0082	0.0013	0.0101	0.0058	0.0136	0.0038	0.0092	0.0098	0.1351	0.1643	0.0027	5e-04	0.0085	0.0165	0.0086	0.0095	0.0108	0.0079	0.0018
16	rs6498142	11081249	0.75	0.750298972197586	0.72	1.059530599108	0.976667441080307	0.313549655750438	0.0011	0.0067	0.0202	0.1574	0.0059	0.1682	0.2087	0.0081	0.0014	0.0101	0.0058	0.0135	0.0038	0.0093	0.0099	0.1349	0.1642	0.0027	5e-04	0.0084	0.0163	0.0086	0.0095	0.0104	0.0079	0.0019
16	rs4781033	11086902	0.75	0.750298972197586	0.72	1.059530599108	0.9833066734296	0.297885461275152	0.0011	0.0067	0.0202	0.1574	0.0059	0.1683	0.2089	0.008	0.0014	0.0101	0.0058	0.0135	0.0038	0.0093	0.0099	0.135	0.1641	0.0027	5e-04	0.0084	0.0163	0.0086	0.0095	0.0104	0.0079	0.0019
16	rs116899727	11096561	0.75	0.750298972197586	0.73	0.98319925910612	1.02283431260496	0.297410966297307	0.0011	0.0067	0.02	0.1575	0.006	0.1684	0.2088	0.0079	0.0014	0.0101	0.0058	0.0137	0.0038	0.0092	0.0098	0.135	0.1643	0.0028	5e-04	0.0083	0.0161	0.0086	0.0097	0.0104	0.0077	0.0019
16	rs9925481	11097479	0.75	0.750298972197586	0.73	0.98319925910612	1.02586778675877	0.299191496639808	0.0011	0.0067	0.02	0.1575	0.006	0.1684	0.2088	0.0079	0.0014	0.0102	0.0058	0.0138	0.0038	0.0092	0.0098	0.135	0.1643	0.0028	5e-04	0.0083	0.0161	0.0086	0.0097	0.0104	0.0077	0.0019
16	rs11074945	11106058	0.75	0.750298972197586	0.73	0.98319925910612	1.04493119098169	0.28749965602549	0.0011	0.0068	0.0199	0.1573	0.006	0.1683	0.2086	0.0078	0.0015	0.0102	0.0058	0.0139	0.0038	0.0093	0.0098	0.1351	0.1643	0.0028	5e-04	0.0083	0.016	0.0086	0.0097	0.0104	0.0077	0.002
16	rs72650660	11114192	0.75	0.750298972197586	0.73	0.98319925910612	1.0557878774829	0.289379659456013	0.0012	0.0068	0.0199	0.1573	0.006	0.1683	0.2085	0.0078	0.0015	0.0102	0.0059	0.0139	0.0038	0.0093	0.0097	0.1352	0.1643	0.0028	5e-04	0.0082	0.016	0.0086	0.0097	0.0104	0.0077	0.002
16	rs7196077	11127055	0.75	0.750298972197586	0.73	0.98319925910612	1.07365865307972	0.254427924721976	0.0012	0.0068	0.0198	0.1571	0.006	0.1682	0.2083	0.0078	0.0016	0.0102	0.0059	0.014	0.0039	0.0093	0.0097	0.1354	0.1644	0.0029	5e-04	0.0082	0.0159	0.0086	0.0098	0.0104	0.0076	0.0021
16	rs9932114	11134903	0.75	0.750298972197586	0.73	0.98319925910612	1.07577940652202	0.256578203829785	0.0012	0.0068	0.0198	0.157	0.006	0.1683	0.2081	0.0077	0.0017	0.0103	0.0059	0.0141	0.0039	0.0094	0.0096	0.1355	0.1645	0.0028	5e-04	0.0082	0.0159	0.0086	0.0098	0.0104	0.0076	0.0021
16	rs79959429	11134972	0.75	0.750298972197586	0.73	0.98319925910612	1.07577940652202	0.256691534048033	0.0012	0.0068	0.0198	0.157	0.006	0.1683	0.2081	0.0077	0.0017	0.0103	0.0059	0.0141	0.0039	0.0094	0.0096	0.1355	0.1645	0.0028	5e-04	0.0082	0.0159	0.0086	0.0098	0.0104	0.0076	0.0021
16	rs79869255	11137317	0.75	0.750298972197586	0.74	0.910385700718773	1.08162011677928	0.261465553772957	0.0012	0.0068	0.0198	0.1569	0.006	0.1683	0.2081	0.0077	0.0017	0.0103	0.006	0.0141	0.0039	0.0094	0.0096	0.1354	0.1645	0.0028	5e-04	0.0082	0.0158	0.0085	0.0098	0.0104	0.0076	0.0021
16	rs741176	11145810	0.75	0.750298972197586	0.74	0.910385700718773	1.05236839898954	0.261693574608818	0.0012	0.0067	0.0199	0.1569	0.006	0.1684	0.2081	0.0077	0.0017	0.0103	0.0061	0.0142	0.0038	0.0096	0.0096	0.1354	0.1648	0.0028	5e-04	0.0081	0.0157	0.0085	0.0098	0.0104	0.0073	0.0022
16	rs17231113	11151228	0.75	0.750298972197586	0.74	0.910385700718773	1.03064203350577	0.281882125692061	0.0012	0.0067	0.02	0.1569	0.0061	0.1685	0.2078	0.0077	0.0017	0.0103	0.0061	0.0142	0.0038	0.0097	0.0097	0.1353	0.1646	0.0028	5e-04	0.0081	0.0156	0.0086	0.0098	0.0104	0.0072	0.0022
16	rs75911040	11153343	0.75	0.750298972197586	0.74	0.910385700718773	1.02110253637481	0.269022860928365	0.0012	0.0067	0.02	0.157	0.0061	0.1685	0.2079	0.0077	0.0017	0.0103	0.0061	0.0143	0.0038	0.0097	0.0097	0.1352	0.1646	0.0028	5e-04	0.0081	0.0156	0.0086	0.0098	0.0104	0.0071	0.0021
16	rs2286973	11154770	0.75	0.750298972197586	0.75	0.841047356078831	1.0222280553803	0.257939203760382	0.0012	0.0067	0.0201	0.1569	0.0061	0.1685	0.2079	0.0077	0.0017	0.0103	0.0061	0.0143	0.0038	0.0097	0.0097	0.1352	0.1646	0.0028	5e-04	0.0081	0.0156	0.0086	0.0098	0.0104	0.0071	0.0021
16	rs71381191	11156812	0.75	0.750298972197586	0.75	0.841047356078831	1.08596458193455	0.255558940540181	0.0012	0.0068	0.02	0.1568	0.0061	0.1684	0.2079	0.0077	0.0017	0.0102	0.0061	0.0144	0.0038	0.0097	0.0098	0.1353	0.1645	0.0028	5e-04	0.0081	0.0155	0.0086	0.0098	0.0103	0.0071	0.0022
16	rs887864	11158885	0.75	0.750298972197586	0.75	0.841047356078831	1.07860968493509	0.246107885669138	0.0014	0.0068	0.02	0.1567	0.0061	0.1683	0.2078	0.0077	0.0017	0.0102	0.0062	0.0146	0.0038	0.0097	0.0099	0.1352	0.1645	0.0028	5e-04	0.0081	0.0155	0.0086	0.0098	0.0103	0.0071	0.0023
16	rs11865121	11166688	0.75	0.750298972197586	0.75	0.841047356078831	1.1703647991344	0.233134587761115	0.0013	0.007	0.02	0.1561	0.0061	0.169	0.2077	0.0077	0.0017	0.0103	0.0063	0.0147	0.0035	0.0097	0.0103	0.1349	0.1643	0.0027	5e-04	0.0081	0.0154	0.0087	0.0097	0.0104	0.0071	0.0026
16	rs7200786	11177801	0.75	0.750298972197586	0.75	0.841047356078831	1.35668190826362	0.21181203192158	0.0013	0.0071	0.02	0.1556	0.006	0.1693	0.2076	0.0077	0.0017	0.0102	0.0063	0.0148	0.0035	0.0097	0.0103	0.1351	0.164	0.0027	5e-04	0.0081	0.0153	0.0088	0.0097	0.0104	0.0071	0.0028
16	rs12708716	11179873	0.75	0.750298972197586	0.76	0.775138689739853	1.4428974664705	0.216408881536101	0.0014	0.0072	0.02	0.1556	0.0061	0.1694	0.2076	0.0076	0.0017	0.0103	0.0063	0.0149	0.0035	0.0097	0.0103	0.1347	0.1641	0.0028	5e-04	0.0081	0.0153	0.0088	0.0097	0.0104	0.007	0.0029
16	rs55898143	11185464	0.75	0.750298972197586	0.76	0.775138689739853	1.44804770332169	0.217160279196102	0.0014	0.0072	0.02	0.1555	0.006	0.1694	0.2076	0.0075	0.0017	0.0102	0.0063	0.0149	0.0035	0.0096	0.0103	0.1347	0.1641	0.0028	5e-04	0.0081	0.0153	0.0088	0.0097	0.0104	0.0071	0.0029
16	rs12924729	11187783	0.75	0.750298972197586	0.76	0.775138689739853	1.44983205480967	0.213625497193365	0.0014	0.0072	0.02	0.1555	0.006	0.1695	0.2077	0.0075	0.0017	0.0102	0.0063	0.0149	0.0035	0.0096	0.0103	0.1347	0.1641	0.0028	5e-04	0.0081	0.0152	0.0088	0.0097	0.0104	0.0071	0.0029
16	rs12928945	11200166	0.75	0.750298972197586	0.77	0.712611004068267	1.42876931369459	0.205136415540656	0.0014	0.0072	0.02	0.1555	0.0062	0.1696	0.2077	0.0076	0.0017	0.0103	0.0061	0.0151	0.0035	0.0094	0.0103	0.1346	0.1643	0.0028	5e-04	0.0079	0.015	0.009	0.0096	0.0104	0.007	0.003
16	rs7203150	11207722	0.75	0.750298972197586	0.77	0.712611004068267	1.40321402957772	0.216194353903294	0.0014	0.0072	0.0199	0.1559	0.0062	0.1697	0.2064	0.0076	0.002	0.0104	0.0061	0.0149	0.004	0.0093	0.0104	0.1348	0.1643	0.0028	6e-04	0.0078	0.0149	0.0091	0.0096	0.0104	0.007	0.003
16	rs9923856	11210415	0.75	0.750298972197586	0.77	0.712611004068267	1.48228832109736	0.204293819943217	0.0014	0.0072	0.0201	0.1559	0.0062	0.1699	0.2064	0.0076	0.002	0.0104	0.0061	0.0149	0.004	0.0093	0.0104	0.1347	0.1643	0.0027	5e-04	0.0078	0.0149	0.0091	0.0095	0.0105	0.0069	0.003
16	rs78032158	11210504	0.75	0.750298972197586	0.77	0.712611004068267	1.49540468524231	0.206613737835211	0.0014	0.0072	0.0201	0.1559	0.0062	0.1699	0.2064	0.0075	0.002	0.0104	0.0061	0.0149	0.004	0.0093	0.0104	0.1347	0.1643	0.0027	5e-04	0.0078	0.0149	0.0091	0.0095	0.0105	0.0069	0.003
16	rs36045143	11224966	0.75	0.750298972197586	0.77	0.712611004068267	1.80434793299262	0.21759003357919	0.0015	0.0073	0.0204	0.1553	0.0059	0.17	0.2062	0.0073	0.002	0.0103	0.006	0.0152	0.0049	0.0094	0.0105	0.1344	0.1643	0.0027	7e-04	0.0077	0.0145	0.0093	0.0094	0.0104	0.0068	0.0031
16	rs77671935	11225876	0.75	0.750298972197586	0.77	0.712611004068267	1.81454273053874	0.217375121483188	0.0015	0.0073	0.0204	0.1553	0.0059	0.1699	0.2062	0.0073	0.002	0.0103	0.006	0.0152	0.0049	0.0094	0.0105	0.1344	0.1643	0.0027	7e-04	0.0077	0.0145	0.0093	0.0094	0.0104	0.0068	0.0031
16	rs78226514	11229554	0.75	0.750298972197586	0.77	0.712611004068267	1.84416530108178	0.221254179915476	0.0016	0.0073	0.0204	0.1553	0.0059	0.1699	0.206	0.0073	0.002	0.0104	0.006	0.0152	0.005	0.0094	0.0106	0.1344	0.1643	0.0027	7e-04	0.0078	0.0144	0.0093	0.0094	0.0104	0.0068	0.0031
16	rs77225935	11230112	0.75	0.750298972197586	0.77	0.712611004068267	1.84773107439732	0.21694550675944	0.0016	0.0074	0.0204	0.1553	0.0059	0.1699	0.206	0.0073	0.002	0.0104	0.006	0.0152	0.005	0.0094	0.0106	0.1343	0.1644	0.0027	7e-04	0.0078	0.0144	0.0092	0.0094	0.0104	0.0068	0.0031
16	rs2903692	11238783	0.75	0.750298972197586	0.77	0.712611004068267	1.6920633949502	0.216730804214747	0.0017	0.0074	0.0203	0.155	0.0061	0.1698	0.2055	0.0073	0.0021	0.0104	0.0059	0.0153	0.0049	0.0095	0.0107	0.1338	0.1649	0.0027	8e-04	0.008	0.0143	0.009	0.0094	0.0106	0.0069	0.0032
16	rs794423	11242497	0.75	0.750298972197586	0.77	0.712611004068267	1.6923779040883	0.223961150903986	0.0018	0.0074	0.0204	0.1547	0.006	0.1698	0.2054	0.0072	0.0021	0.0104	0.0059	0.0155	0.0049	0.0095	0.0108	0.1337	0.165	0.0027	9e-04	0.008	0.0142	0.009	0.0094	0.0106	0.0069	0.0032
16	rs6498169	11249329	0.75	0.750298972197586	0.77	0.712611004068267	1.67897717994438	0.210003689127119	0.002	0.0074	0.0204	0.1543	0.006	0.1697	0.2051	0.0072	0.0021	0.0103	0.0059	0.0158	0.005	0.0096	0.0109	0.1335	0.1654	0.0027	9e-04	0.008	0.014	0.0092	0.0093	0.0108	0.007	0.0033
16	rs11646329	11249693	0.75	0.750298972197586	0.78	0.653412240020304	1.67866355147524	0.217375121483188	0.002	0.0074	0.0204	0.1542	0.006	0.1697	0.2051	0.0072	0.0021	0.0103	0.0059	0.0158	0.005	0.0096	0.0109	0.1335	0.1654	0.0027	9e-04	0.008	0.014	0.0092	0.0093	0.0108	0.007	0.0033
16	rs76939267	11260710	0.75	0.750298972197586	0.79	0.597486775499064	1.69604869818107	0.224178172405594	0.0022	0.0075	0.0206	0.153	0.006	0.1698	0.2048	0.0071	0.0021	0.0103	0.0059	0.0159	0.005	0.0097	0.0109	0.1337	0.1659	0.0027	0.001	0.008	0.0137	0.0093	0.0094	0.0108	0.007	0.0033
16	rs79371138	11261403	0.75	0.750298972197586	0.79	0.597486775499064	1.73671716510299	0.218988660934331	0.0022	0.0075	0.0206	0.1529	0.006	0.1698	0.2041	0.0071	0.0021	0.0103	0.0059	0.016	0.005	0.0097	0.0109	0.134	0.166	0.0027	0.001	0.008	0.0136	0.0093	0.0097	0.0108	0.0071	0.0033
16	rs76391629	11269399	0.75	0.750298972197586	0.78	0.653412240020304	1.8271256164646	0.22591680768876	0.0024	0.0075	0.0208	0.1513	0.0059	0.17	0.2037	0.0069	0.0021	0.0102	0.0058	0.0162	0.0051	0.0098	0.011	0.1343	0.1667	0.0027	0.0012	0.0079	0.0132	0.0094	0.0098	0.0109	0.0071	0.0034
16	rs62023563	11273459	0.75	0.750298972197586	0.79	0.597486775499064	1.87004340714785	0.227441694554752	0.0025	0.0076	0.0209	0.1507	0.0059	0.1701	0.2036	0.0069	0.0021	0.0102	0.0057	0.0163	0.0052	0.0099	0.011	0.1344	0.167	0.0027	0.0013	0.0079	0.0131	0.0095	0.0098	0.0109	0.0071	0.0034
16	rs794433	11288154	0.75	0.750298972197586	0.8	0.544775224122235	2.00903529366061	0.2887917581057	0.0028	0.0077	0.0214	0.1488	0.0056	0.1706	0.2019	0.0064	0.0022	0.0099	0.0054	0.0163	0.0052	0.0103	0.0112	0.1363	0.1683	0.003	0.0015	0.0072	0.0114	0.0107	0.0098	0.0115	0.0071	0.0034
16	rs11647724	11295248	0.75	0.750298972197586	0.8	0.544775224122235	2.20407261024319	0.32298898344543	0.0028	0.0076	0.0212	0.1482	0.0056	0.1709	0.2014	0.0061	0.0021	0.0098	0.0052	0.0161	0.0053	0.0103	0.0112	0.1385	0.1685	0.0029	0.0016	0.0071	0.0108	0.011	0.0096	0.0117	0.0072	0.0033
16	rs59785529	11296285	0.74	0.820062814253923	0.8	0.544775224122235	2.23832021582802	0.331040118445751	0.0028	0.0076	0.0212	0.1481	0.0056	0.171	0.2014	0.0061	0.0021	0.0098	0.0052	0.0161	0.0053	0.0103	0.0112	0.1386	0.1684	0.0029	0.0016	0.0071	0.0107	0.011	0.0096	0.0117	0.0072	0.0033
16	rs193772	11299077	0.74	0.820062814253923	0.79	0.597486775499064	2.22623363362691	0.315599880819916	0.0027	0.0076	0.0212	0.1482	0.0056	0.171	0.2015	0.0061	0.002	0.0098	0.0051	0.0161	0.0053	0.0103	0.0112	0.1388	0.1683	0.0029	0.0016	0.0071	0.0106	0.011	0.0096	0.0118	0.0073	0.0032
16	rs79156681	11304320	0.74	0.820062814253923	0.79	0.597486775499064	2.31756832708588	0.330917699332554	0.0027	0.0076	0.0214	0.1484	0.0056	0.1711	0.2016	0.006	0.0019	0.0098	0.005	0.0161	0.0052	0.0105	0.0112	0.1391	0.168	0.0028	0.0016	0.007	0.0103	0.011	0.0095	0.0119	0.0073	0.0031
16	rs152307	11305836	0.74	0.820062814253923	0.79	0.597486775499064	2.46784387621394	0.393192383654256	0.0027	0.0076	0.0216	0.1485	0.0056	0.1712	0.2017	0.006	0.0018	0.0099	0.0049	0.0161	0.0052	0.0106	0.0112	0.1393	0.1678	0.0028	0.0017	0.0069	0.0101	0.0114	0.0095	0.0116	0.0074	0.0031
16	rs173593	11307734	0.74	0.820062814253923	0.79	0.597486775499064	2.38110337912241	0.376832579152721	0.0026	0.0075	0.022	0.1485	0.0055	0.1716	0.2016	0.0058	0.0016	0.0099	0.0049	0.0161	0.005	0.0108	0.0113	0.139	0.1682	0.0027	0.0017	0.0066	0.0099	0.0114	0.0093	0.0119	0.0075	0.003
16	rs808004	11308304	0.74	0.820062814253923	0.79	0.597486775499064	2.22128999490816	0.393835344808944	0.0024	0.0075	0.0222	0.1488	0.0055	0.1718	0.2015	0.0058	0.0017	0.0099	0.005	0.0161	0.0048	0.0109	0.0116	0.1389	0.1681	0.0027	0.0017	0.0065	0.0098	0.0115	0.0092	0.012	0.0075	0.0029
16	rs77890502	11308338	0.74	0.820062814253923	0.79	0.597486775499064	2.20625107820644	0.393706729342661	0.0024	0.0075	0.0222	0.1488	0.0055	0.1718	0.2015	0.0058	0.0017	0.0099	0.005	0.0161	0.0048	0.0109	0.0116	0.1389	0.1681	0.0027	0.0017	0.0065	0.0098	0.0115	0.0092	0.012	0.0075	0.0029
16	rs4781047	11318537	0.74	0.820062814253923	0.79	0.597486775499064	2.12985611818947	0.427134877645668	0.0023	0.0075	0.0223	0.1476	0.0056	0.1727	0.2005	0.0058	0.0018	0.0095	0.0049	0.016	0.0047	0.0108	0.012	0.1396	0.1685	0.0028	0.0017	0.0066	0.0096	0.0117	0.009	0.0123	0.0076	0.0029
16	rs1640925	11324737	0.74	0.820062814253923	0.79	0.597486775499064	2.10056115232491	0.453248588211862	0.0022	0.0075	0.0221	0.1478	0.0055	0.1733	0.1995	0.0059	0.0018	0.0094	0.0049	0.0161	0.0047	0.0106	0.0122	0.1403	0.1689	0.0029	0.0017	0.0066	0.0097	0.0116	0.0087	0.0123	0.0075	0.0028
16	rs6498176	11328137	0.74	0.820062814253923	0.79	0.597486775499064	2.12181219890479	0.450712135089487	0.0022	0.0076	0.0223	0.1469	0.0055	0.1735	0.1983	0.0057	0.0018	0.0093	0.005	0.0162	0.0046	0.0106	0.0127	0.1415	0.1688	0.0029	0.0017	0.0065	0.0098	0.0115	0.0087	0.0125	0.0075	0.0026
16	rs152298	11328937	0.74	0.820062814253923	0.79	0.597486775499064	2.18930043499277	0.485741216496807	0.0022	0.0076	0.0223	0.1464	0.0055	0.1735	0.198	0.0056	0.0018	0.0094	0.005	0.0163	0.0045	0.0106	0.0129	0.1425	0.1689	0.0029	0.0017	0.0065	0.0096	0.0115	0.0086	0.0124	0.0076	0.0025
16	rs9940551	11339702	0.74	0.820062814253923	0.8	0.544775224122235	2.19033000502559	0.513140139810869	0.0023	0.0076	0.0223	0.143	0.0057	0.1743	0.1972	0.0056	0.0018	0.0095	0.005	0.0167	0.0038	0.0102	0.0142	0.1445	0.1695	0.0029	0.0016	0.0065	0.0097	0.0116	0.0083	0.0126	0.008	0.0019
16	rs72771858	11346586	0.74	0.820062814253923	0.8	0.544775224122235	2.01504282919833	0.641568600571146	0.0022	0.0074	0.0226	0.141	0.0063	0.1752	0.1947	0.0056	0.002	0.0093	0.0052	0.0165	0.0033	0.0102	0.0147	0.1458	0.1704	0.003	0.0017	0.0064	0.0093	0.0122	0.0082	0.0129	0.0084	0.0017
16	rs4780355	11347858	0.74	0.820062814253923	0.8	0.544775224122235	2.05647795511696	0.671285526260711	0.0022	0.0074	0.0226	0.141	0.0063	0.1752	0.1947	0.0056	0.002	0.0093	0.0052	0.0165	0.0033	0.0102	0.0147	0.1458	0.1704	0.003	0.0017	0.0064	0.0093	0.0122	0.0082	0.0129	0.0084	0.0017
16	rs243325	11354497	0.74	0.820062814253923	0.8	0.544775224122235	2.10360883638801	0.69714754613583	0.0022	0.0074	0.0227	0.1407	0.0063	0.175	0.1942	0.0056	0.002	0.0093	0.0053	0.0165	0.0032	0.0101	0.0147	0.1464	0.1709	0.0031	0.0017	0.0063	0.0094	0.0123	0.0082	0.0129	0.0084	0.0017
16	rs11640138	11362729	0.74	0.820062814253923	0.8	0.544775224122235	2.27377976136066	0.868757806310667	0.0019	0.0074	0.0229	0.1405	0.0064	0.1751	0.1927	0.0056	0.002	0.0093	0.0053	0.0165	0.003	0.0102	0.0155	0.1469	0.1711	0.0032	0.0017	0.0063	0.0094	0.0124	0.0082	0.013	0.0085	0.0016
16	rs34904070	11362819	0.74	0.820062814253923	0.8	0.544775224122235	2.18106954108488	0.862382946252045	0.002	0.0074	0.0229	0.1405	0.0064	0.1751	0.1927	0.0056	0.002	0.0093	0.0053	0.0164	0.003	0.0101	0.0155	0.1469	0.1711	0.0032	0.0017	0.0063	0.0093	0.0124	0.0082	0.013	0.0084	0.0018
16	rs416603	11364079	0.74	0.820062814253923	0.81	0.49521423796015	2.25366014992053	1.01693242203159	0.002	0.0074	0.023	0.1404	0.0065	0.1751	0.1927	0.0056	0.002	0.0093	0.0053	0.0164	0.003	0.0101	0.0155	0.147	0.1711	0.0033	0.0016	0.0063	0.0093	0.0124	0.0081	0.013	0.0085	0.0018
16	rs59124406	11366258	0.73	0.893795165105119	0.81	0.49521423796015	2.25504586281444	1.0081102329867	0.0021	0.0074	0.0229	0.1404	0.0064	0.1753	0.193	0.0055	0.002	0.0091	0.0053	0.0164	0.0029	0.0098	0.0154	0.1475	0.1707	0.0031	0.0016	0.0063	0.0098	0.0124	0.0081	0.013	0.0085	0.0019
16	rs429744	11367154	0.73	0.893795165105119	0.8	0.544775224122235	2.42529723490863	1.12439651247264	0.0021	0.0074	0.0228	0.1403	0.0064	0.1754	0.1925	0.0055	0.002	0.0096	0.0053	0.0177	0.0028	0.0097	0.0154	0.1464	0.1705	0.003	0.0016	0.0065	0.0101	0.0124	0.0081	0.0132	0.0085	0.0019
16	rs35598356	11367195	0.73	0.893795165105119	0.8	0.544775224122235	2.43807239332194	1.05915725208059	0.0021	0.0074	0.0228	0.1403	0.0064	0.1754	0.1922	0.0055	0.002	0.0096	0.0053	0.0177	0.0028	0.0097	0.0154	0.1465	0.1704	0.003	0.0016	0.0065	0.0101	0.0124	0.0081	0.0132	0.0085	0.0019
16	rs118080654	11370548	0.74	0.820062814253923	0.81	0.49521423796015	2.17878497153329	0.807139216352991	0.002	0.0073	0.0226	0.1408	0.0065	0.1763	0.1926	0.0054	0.0019	0.0096	0.0053	0.0176	0.0023	0.0094	0.0154	0.1463	0.1706	0.0028	0.0016	0.0062	0.0101	0.0123	0.008	0.0133	0.0085	0.0018
16	rs75490565	11382753	0.74	0.820062814253923	0.81	0.49521423796015	2.19845767742144	0.701157252079902	0.002	0.0073	0.0225	0.1411	0.0065	0.1769	0.193	0.0053	0.0019	0.0096	0.0054	0.0177	0.0019	0.0091	0.0155	0.146	0.1708	0.0027	0.0017	0.006	0.0102	0.0123	0.0079	0.0133	0.0085	0.0017
16	rs181694	11384829	0.74	0.820062814253923	0.81	0.49521423796015	2.24085531729558	0.68500178247028	0.002	0.0073	0.0225	0.1411	0.0065	0.177	0.193	0.0053	0.0019	0.0096	0.0054	0.0177	0.0018	0.009	0.0155	0.1459	0.1708	0.0027	0.0017	0.006	0.0102	0.0122	0.0079	0.0133	0.0086	0.0017
16	rs1019553	11396350	0.74	0.820062814253923	0.8	0.544775224122235	2.25712494594001	0.754497191514811	0.0019	0.0072	0.0223	0.1415	0.0065	0.1772	0.1932	0.0053	0.0018	0.0096	0.0053	0.0179	0.0017	0.0088	0.0156	0.146	0.171	0.0026	0.0017	0.0058	0.0102	0.0122	0.0078	0.0134	0.0085	0.0016
16	rs12928822	11403893	0.74	0.820062814253923	0.8	0.544775224122235	2.15302362009925	0.644628318821894	0.0019	0.0072	0.0224	0.1417	0.0066	0.1773	0.1934	0.0053	0.0017	0.0095	0.0053	0.0179	0.0016	0.0087	0.0156	0.146	0.1711	0.0025	0.0018	0.0056	0.0102	0.0122	0.0078	0.0134	0.0083	0.0015
16	rs1345879	11404762	0.74	0.820062814253923	0.8	0.544775224122235	2.20923326954393	0.726520718274321	0.0018	0.0072	0.0224	0.1418	0.0066	0.1773	0.1935	0.0053	0.0017	0.0096	0.0053	0.018	0.0016	0.0087	0.0156	0.1459	0.1711	0.0025	0.0018	0.0056	0.0103	0.0122	0.0078	0.0135	0.0082	0.0015
16	rs12445900	11404830	0.74	0.820062814253923	0.8	0.544775224122235	2.19994690071803	0.731917351072547	0.0018	0.0072	0.0224	0.1418	0.0066	0.1773	0.1935	0.0053	0.0017	0.0096	0.0053	0.018	0.0016	0.0087	0.0156	0.1459	0.1711	0.0025	0.0018	0.0056	0.0103	0.0122	0.0078	0.0135	0.0082	0.0015
16	rs7191700	11406803	0.74	0.820062814253923	0.8	0.544775224122235	2.20533374351874	0.713067990685926	0.0018	0.0072	0.0224	0.1417	0.0066	0.1773	0.1933	0.0053	0.0017	0.0095	0.0053	0.018	0.0016	0.0086	0.0156	0.146	0.1715	0.0025	0.0018	0.0056	0.0103	0.0122	0.0077	0.0135	0.0083	0.0015
16	rs111386716	11408375	0.74	0.820062814253923	0.8	0.544775224122235	2.25204383138488	0.683523897858043	0.0017	0.0072	0.0223	0.1416	0.0066	0.1772	0.1932	0.0053	0.0016	0.0095	0.0053	0.018	0.0016	0.0086	0.0155	0.1461	0.1718	0.0025	0.0018	0.0056	0.0104	0.0122	0.0076	0.0136	0.0083	0.0014
16	rs72773829	11412623	0.74	0.820062814253923	0.8	0.544775224122235	2.29395666321392	0.736571494369396	0.0016	0.0072	0.0222	0.1414	0.0067	0.1771	0.1932	0.0053	0.0016	0.0096	0.0053	0.0181	0.0015	0.0087	0.0154	0.1462	0.172	0.0025	0.0018	0.0056	0.0104	0.0122	0.0075	0.0137	0.0084	0.0013
16	rs11649073	11419018	0.74	0.820062814253923	0.8	0.544775224122235	2.39580619454703	0.805760360672377	0.0016	0.0072	0.0221	0.1413	0.0067	0.177	0.1932	0.0054	0.0015	0.0096	0.0053	0.0181	0.0015	0.0087	0.0155	0.1463	0.1723	0.0025	0.0019	0.0056	0.0104	0.0122	0.0075	0.0137	0.0084	0.0013
16	rs117519281	11419589	0.74	0.820062814253923	0.8	0.544775224122235	2.41549362407166	0.791694206264123	0.0016	0.0072	0.0221	0.1412	0.0067	0.1771	0.1931	0.0054	0.0015	0.0096	0.0053	0.0181	0.0015	0.0087	0.0155	0.1463	0.1721	0.0024	0.0019	0.0055	0.0105	0.0122	0.0075	0.0138	0.0085	0.0012
16	rs2002751	11422899	0.74	0.820062814253923	0.8	0.544775224122235	2.31232755625812	0.743188483538099	0.0015	0.0071	0.022	0.1412	0.0067	0.1773	0.1934	0.0054	0.0015	0.0096	0.0053	0.0181	0.0015	0.0086	0.0155	0.1464	0.1718	0.0023	0.0019	0.0054	0.0105	0.0122	0.0074	0.0139	0.0085	0.0012
16	rs58330032	11425655	0.74	0.820062814253923	0.8	0.544775224122235	2.3596301383509	0.773275215651489	0.0015	0.0071	0.022	0.1411	0.0067	0.1774	0.1934	0.0054	0.0015	0.0096	0.0053	0.0181	0.0015	0.0086	0.0156	0.1465	0.1718	0.0023	0.0019	0.0054	0.0105	0.0122	0.0074	0.0139	0.0085	0.0012
16	rs9936459	11437779	0.74	0.820062814253923	0.8	0.544775224122235	2.40405223258815	0.748008968517767	0.0015	0.0071	0.0222	0.1411	0.0068	0.1772	0.1933	0.0054	0.0015	0.0096	0.0053	0.018	0.0015	0.0087	0.0156	0.1463	0.1719	0.0022	0.0019	0.0054	0.0105	0.0122	0.0074	0.014	0.0086	0.0012
16	rs918738	11439679	0.74	0.820062814253923	0.8	0.544775224122235	2.41750057596449	0.756914526442302	0.0015	0.0072	0.0222	0.1413	0.0068	0.1775	0.1934	0.0054	0.0015	0.0096	0.0054	0.018	0.0015	0.0087	0.0156	0.146	0.1717	0.0021	0.0019	0.0054	0.0106	0.0122	0.0074	0.0141	0.0086	0.0012
16	rs7197188	11443424	0.74	0.820062814253923	0.8	0.544775224122235	2.38521728642389	0.742736913101921	0.0015	0.0072	0.0222	0.1414	0.0068	0.1773	0.1941	0.0053	0.0015	0.0095	0.0055	0.018	0.0015	0.0087	0.0155	0.1452	0.1717	0.002	0.002	0.0053	0.0106	0.0123	0.0074	0.0141	0.0086	0.0012
16	rs36090551	11443873	0.74	0.820062814253923	0.8	0.544775224122235	2.40252015046533	0.739878365398472	0.0014	0.0071	0.0222	0.1415	0.0068	0.1773	0.1941	0.0053	0.0014	0.0095	0.0055	0.018	0.0014	0.0087	0.0155	0.1455	0.1717	0.002	0.002	0.0054	0.0106	0.0123	0.0074	0.0141	0.0086	0.0011
16	rs7204628	11444572	0.74	0.820062814253923	0.81	0.49521423796015	2.32841123054482	0.689883917884706	0.0014	0.0071	0.0222	0.1415	0.0068	0.1772	0.1942	0.0053	0.0014	0.0095	0.0055	0.018	0.0014	0.0087	0.0155	0.1455	0.1716	0.002	0.002	0.0054	0.0107	0.0123	0.0074	0.0141	0.0086	0.0011
16	rs8052717	11448517	0.74	0.820062814253923	0.81	0.49521423796015	2.17467471037267	0.725472398657675	0.0014	0.0072	0.0225	0.1419	0.0068	0.1761	0.1959	0.0054	0.0014	0.0094	0.0055	0.018	0.0015	0.0086	0.0156	0.1448	0.1707	0.0018	0.0017	0.0055	0.0114	0.0123	0.0074	0.0141	0.0086	0.0011
16	rs889650	11449841	0.74	0.820062814253923	0.81	0.49521423796015	2.14506474729457	0.686184610232247	0.0014	0.0072	0.0225	0.142	0.007	0.1762	0.1955	0.0054	0.0014	0.0095	0.0055	0.018	0.0015	0.0088	0.0159	0.1446	0.17	0.0017	0.0018	0.0056	0.0116	0.0125	0.0074	0.0142	0.0084	0.0011
16	rs4781070	11451301	0.74	0.820062814253923	0.81	0.49521423796015	2.28270157422523	0.639094165100615	0.0014	0.0072	0.0223	0.1426	0.007	0.1762	0.1951	0.0055	0.0013	0.0094	0.0055	0.0178	0.0013	0.0088	0.0157	0.1442	0.1713	0.0017	0.0019	0.0056	0.0119	0.0117	0.0074	0.0141	0.0084	0.0011
16	rs75345563	11452266	0.74	0.820062814253923	0.81	0.49521423796015	2.28652863528403	0.560710198579785	0.0014	0.0072	0.0221	0.1428	0.007	0.1761	0.1951	0.0055	0.0013	0.0094	0.0055	0.0177	0.0013	0.0088	0.0156	0.1441	0.1722	0.0017	0.0019	0.0056	0.0118	0.0111	0.0074	0.0141	0.0084	0.0011
16	rs6498186	11457527	0.74	0.820062814253923	0.81	0.49521423796015	2.20693916035283	0.480036685288879	0.0014	0.0071	0.0218	0.1429	0.007	0.1758	0.1948	0.0055	0.0013	0.0095	0.0055	0.0178	0.0013	0.0088	0.0159	0.1438	0.1726	0.0016	0.0019	0.0056	0.012	0.0112	0.0074	0.0142	0.0083	0.0013
16	rs77233011	11462429	0.75	0.750298972197586	0.81	0.49521423796015	1.76483181344252	0.366203013095	0.0014	0.0069	0.0213	0.1442	0.0073	0.1737	0.1941	0.0055	0.0011	0.0098	0.0058	0.0181	0.0014	0.0089	0.0163	0.1426	0.1737	0.0017	0.0019	0.0055	0.0124	0.0117	0.0076	0.0139	0.0084	0.0013
16	rs34688318	11464455	0.75	0.750298972197586	0.81	0.49521423796015	1.73375577360692	0.389212526305506	0.0014	0.0068	0.0212	0.1444	0.0074	0.1732	0.1939	0.0055	0.0011	0.0098	0.0058	0.0182	0.0014	0.0089	0.0164	0.1423	0.1739	0.0017	0.0019	0.0055	0.0125	0.0118	0.0077	0.0139	0.0084	0.0013
16	rs8056559	11470066	0.77	0.622422290089237	0.82	0.448736318624531	1.64532912720167	0.262035722368887	0.0012	0.0065	0.0201	0.1451	0.0077	0.1698	0.1929	0.0053	7e-04	0.0107	0.0056	0.0178	0.0013	0.0087	0.0168	0.1426	0.1764	0.0018	0.0019	0.0055	0.0136	0.0124	0.0084	0.0133	0.0086	0.0013
16	rs73501130	11475039	0.77	0.622422290089237	0.83	0.405269641990714	1.5727338703785	0.259984935510679	0.0012	0.0064	0.0203	0.1452	0.0078	0.169	0.193	0.0053	7e-04	0.0107	0.0056	0.0178	0.0012	0.0087	0.0169	0.1427	0.1768	0.0018	0.0019	0.0055	0.0136	0.0125	0.0083	0.0132	0.0086	0.0013
16	rs1139052	11478148	0.77	0.622422290089237	0.83	0.405269641990714	1.51279089751532	0.215229846873593	0.0012	0.0063	0.0207	0.1454	0.0079	0.167	0.193	0.0053	6e-04	0.0109	0.0056	0.0177	0.0012	0.0088	0.017	0.1426	0.1775	0.0018	0.0019	0.0055	0.0137	0.0126	0.0086	0.0131	0.0086	0.0013
16	rs12446034	11478974	0.77	0.622422290089237	0.84	0.364737902801441	1.40684027949853	0.213625497193365	0.0011	0.0063	0.0206	0.1454	0.0078	0.1665	0.1943	0.0054	6e-04	0.0109	0.0054	0.0176	0.0012	0.0081	0.0171	0.1425	0.1781	0.0017	0.0018	0.0056	0.0138	0.0126	0.0088	0.013	0.0086	0.0013
16	rs4477725	11479041	0.77	0.622422290089237	0.83	0.405269641990714	1.41066631048104	0.218558000785268	0.0011	0.0063	0.0206	0.1454	0.0078	0.1664	0.1942	0.0054	6e-04	0.0109	0.0055	0.0176	0.0012	0.0081	0.0171	0.1426	0.1779	0.0017	0.0018	0.0056	0.0138	0.0126	0.0088	0.013	0.0086	0.0013
16	rs72775514	11479710	0.77	0.622422290089237	0.83	0.405269641990714	1.36908476591098	0.202927074854229	0.0011	0.0063	0.0206	0.1453	0.0079	0.1664	0.194	0.0054	6e-04	0.011	0.0054	0.0176	0.0012	0.0081	0.017	0.1425	0.178	0.0017	0.0018	0.0056	0.0138	0.0127	0.0088	0.0131	0.0086	0.0013
16	rs4076823	11481845	0.77	0.622422290089237	0.82	0.448736318624531	1.31752793833154	0.198115648868462	0.0011	0.0062	0.0206	0.1451	0.008	0.1661	0.1934	0.0055	6e-04	0.0113	0.0054	0.0176	0.0012	0.0081	0.0169	0.1421	0.178	0.0018	0.0018	0.0056	0.0139	0.013	0.0089	0.0136	0.0086	0.0014
16	rs11861176	11484307	0.77	0.622422290089237	0.82	0.448736318624531	1.31227016233225	0.190971810947648	0.0011	0.0062	0.0207	0.1449	0.0081	0.1657	0.1932	0.0056	6e-04	0.0114	0.0055	0.0175	0.0013	0.0081	0.0169	0.142	0.1782	0.0019	0.0018	0.0056	0.014	0.0129	0.0089	0.0137	0.0086	0.0014
16	rs72775526	11484549	0.77	0.622422290089237	0.82	0.448736318624531	1.3096919918637	0.195206015803662	0.0011	0.0062	0.0207	0.1448	0.0082	0.1657	0.1931	0.0056	6e-04	0.0115	0.0055	0.0175	0.0013	0.0081	0.0169	0.1423	0.1779	0.0019	0.0018	0.0058	0.014	0.0128	0.0089	0.0137	0.0086	0.0014
16	rs12597212	11485389	0.77	0.622422290089237	0.82	0.448736318624531	1.31972900723138	0.204188576914804	0.0011	0.0062	0.0207	0.1447	0.0082	0.1655	0.1931	0.0057	6e-04	0.0115	0.0055	0.0175	0.0013	0.0081	0.0169	0.1422	0.1779	0.0019	0.0018	0.0058	0.014	0.0127	0.0089	0.0138	0.0086	0.0014
16	rs9938548	11489018	0.77	0.622422290089237	0.81	0.49521423796015	1.28733387866491	0.208518330387041	0.0011	0.0062	0.0208	0.1438	0.0083	0.1649	0.1927	0.0058	7e-04	0.0116	0.0058	0.0176	0.0013	0.0083	0.017	0.1416	0.1783	0.002	0.0018	0.0058	0.0141	0.0129	0.009	0.014	0.0088	0.0015
16	rs4781080	11489686	0.77	0.622422290089237	0.79	0.597486775499064	1.2589116072587	0.199158311975777	0.0011	0.0062	0.0209	0.1434	0.0081	0.1645	0.1924	0.0059	7e-04	0.0116	0.0059	0.0176	0.0013	0.0084	0.017	0.1415	0.1782	0.0021	0.0019	0.0059	0.0141	0.013	0.0093	0.0141	0.0089	0.0016
16	rs60374651	11489955	0.77	0.622422290089237	0.79	0.597486775499064	1.2427797770946	0.164971953040269	0.0011	0.0062	0.0209	0.1434	0.008	0.1643	0.1923	0.0059	7e-04	0.0116	0.0058	0.0176	0.0014	0.0085	0.0171	0.1417	0.1782	0.0021	0.0019	0.0059	0.0141	0.0131	0.0093	0.014	0.009	0.0016
16	rs4078469	11497549	0.77	0.622422290089237	0.79	0.597486775499064	1.5630416089776	0.190457601211917	0.0014	0.0062	0.0208	0.1405	0.0084	0.1622	0.1905	0.0076	0.0012	0.012	0.0063	0.0183	0.0025	0.0099	0.0177	0.1382	0.1757	0.0029	0.0032	0.0061	0.0139	0.0134	0.01	0.0149	0.009	0.0029
16	rs8044027	11498745	0.77	0.622422290089237	0.79	0.597486775499064	1.6798136236666	0.166147191699886	0.0015	0.0063	0.0209	0.1396	0.0085	0.1607	0.1908	0.0078	0.0013	0.0119	0.0064	0.0188	0.0027	0.0103	0.0178	0.1367	0.1759	0.0031	0.0034	0.0064	0.0139	0.0133	0.0104	0.015	0.0089	0.0031
16	rs11645317	11499444	0.76	0.684441169424083	0.79	0.597486775499064	1.52843023090325	0.135115418735565	0.0016	0.0063	0.021	0.1387	0.0085	0.161	0.1906	0.0079	0.0014	0.0119	0.0065	0.0191	0.0031	0.0103	0.0177	0.136	0.1755	0.0032	0.0035	0.0065	0.014	0.0133	0.0105	0.0155	0.0087	0.0032
16	rs4781089	11500741	0.77	0.622422290089237	0.79	0.597486775499064	1.41695328975894	0.165461279592916	0.0021	0.0067	0.0212	0.1374	0.0086	0.1612	0.1904	0.0082	0.0016	0.0118	0.0067	0.0191	0.0043	0.0105	0.0173	0.1339	0.1747	0.0035	0.0036	0.0065	0.0145	0.0131	0.0106	0.0161	0.0085	0.0032
16	rs11646953	11500751	0.77	0.622422290089237	0.78	0.653412240020304	1.41115710663088	0.16624526045563	0.0021	0.0067	0.0212	0.1373	0.0086	0.1612	0.1905	0.0082	0.0016	0.0118	0.0067	0.0191	0.0044	0.0105	0.0173	0.1338	0.1747	0.0035	0.0036	0.0065	0.0145	0.0131	0.0106	0.0161	0.0085	0.0032
16	rs8061112	11501432	0.77	0.622422290089237	0.78	0.653412240020304	1.30330263037125	0.12656961955527	0.0021	0.0067	0.0212	0.1371	0.0085	0.1616	0.1909	0.0084	0.0016	0.0118	0.0067	0.0191	0.0046	0.0104	0.0172	0.133	0.1745	0.0034	0.0036	0.0066	0.0146	0.013	0.0106	0.0162	0.0084	0.0033
16	rs35401880	11502294	0.77	0.622422290089237	0.78	0.653412240020304	1.32893108889342	0.126036861781843	0.0021	0.0067	0.0209	0.1371	0.0085	0.1618	0.1909	0.0084	0.0016	0.0117	0.0067	0.0191	0.0047	0.0104	0.0172	0.133	0.1745	0.0034	0.0036	0.0067	0.0147	0.013	0.0106	0.0163	0.0084	0.0033
16	rs34067955	11503269	0.77	0.622422290089237	0.78	0.653412240020304	1.27125158306479	0.104108688783079	0.0021	0.0067	0.0207	0.1371	0.0085	0.1619	0.1907	0.0085	0.0017	0.0117	0.0068	0.019	0.0048	0.0104	0.0172	0.1326	0.1741	0.0034	0.0036	0.0067	0.0148	0.0129	0.0109	0.0164	0.0084	0.0033
16	rs67856156	11505265	0.77	0.622422290089237	0.78	0.653412240020304	1.12025085193131	0.142934327898062	0.0023	0.0067	0.02	0.1378	0.0083	0.1623	0.1896	0.0096	0.0019	0.0118	0.007	0.0186	0.0057	0.0107	0.0171	0.1325	0.1714	0.0037	0.0035	0.007	0.0153	0.0126	0.0109	0.0174	0.0082	0.0032
16	rs11074982	11507852	0.77	0.622422290089237	0.78	0.653412240020304	1.09574278037421	0.126836312387972	0.0023	0.0067	0.0196	0.1394	0.0083	0.1619	0.1893	0.0101	0.0021	0.0118	0.0071	0.0188	0.0061	0.0108	0.0167	0.132	0.1697	0.0037	0.0035	0.0073	0.0157	0.0123	0.0106	0.0182	0.0081	0.0031
16	rs34596570	11508572	0.77	0.622422290089237	0.78	0.653412240020304	1.08516609704321	0.126036861781843	0.0023	0.0067	0.0196	0.1395	0.0083	0.1619	0.1893	0.0102	0.0021	0.0118	0.0071	0.0188	0.0061	0.0108	0.0167	0.1321	0.1696	0.0036	0.0035	0.0074	0.0154	0.0123	0.0105	0.0182	0.0081	0.0031
16	rs35052077	11510720	0.77	0.622422290089237	0.78	0.653412240020304	1.09770261404891	0.120406618012422	0.0023	0.0067	0.0196	0.1394	0.0083	0.1621	0.1892	0.0103	0.0021	0.0115	0.0071	0.0188	0.0062	0.0108	0.0165	0.1323	0.1692	0.0036	0.0036	0.0074	0.0155	0.0124	0.0105	0.0183	0.0081	0.0031
16	rs117856670	11517850	0.77	0.622422290089237	0.78	0.653412240020304	0.917256155080989	0.103120468461407	0.0024	0.0067	0.0194	0.1405	0.0083	0.1617	0.1887	0.0107	0.0023	0.0117	0.0072	0.0188	0.006	0.0108	0.0163	0.132	0.1684	0.0036	0.0036	0.0077	0.0159	0.0125	0.0105	0.0186	0.008	0.003
16	rs62023833	11518126	0.77	0.622422290089237	0.78	0.653412240020304	0.921152085209423	0.104604167606527	0.0024	0.0067	0.0194	0.1406	0.0083	0.1617	0.1886	0.0107	0.0023	0.0117	0.0072	0.0188	0.006	0.0108	0.0163	0.132	0.1684	0.0036	0.0036	0.0077	0.0159	0.0125	0.0105	0.0186	0.008	0.003
16	rs8052471	11518637	0.78	0.56417027826485	0.78	0.653412240020304	0.894271652706381	0.0910814379622124	0.0024	0.0067	0.0194	0.1406	0.0083	0.1614	0.1888	0.0107	0.0023	0.0118	0.0072	0.0188	0.006	0.0108	0.0163	0.1318	0.1686	0.0036	0.0036	0.0077	0.0158	0.0125	0.0105	0.0186	0.008	0.003
16	rs58609593	11519579	0.78	0.56417027826485	0.78	0.653412240020304	0.883238132104932	0.0922587702781555	0.0024	0.0067	0.0193	0.1416	0.0082	0.162	0.1879	0.0106	0.0023	0.0121	0.0071	0.0187	0.0061	0.0107	0.0158	0.1313	0.1683	0.0036	0.0036	0.008	0.016	0.0123	0.0105	0.019	0.0078	0.0029
16	rs77227584	11519710	0.78	0.56417027826485	0.78	0.653412240020304	0.856672148136498	0.0857436209346151	0.0024	0.0067	0.0192	0.1418	0.0081	0.1622	0.1877	0.0106	0.0023	0.0122	0.0071	0.0187	0.0061	0.0107	0.0156	0.1315	0.1683	0.0035	0.0036	0.0081	0.0159	0.0122	0.0104	0.019	0.0077	0.0029
16	rs11074986	11522673	0.78	0.56417027826485	0.78	0.653412240020304	0.879491749375316	0.0878941639881679	0.0025	0.0069	0.0189	0.145	0.0075	0.1647	0.1848	0.0101	0.0025	0.0139	0.0069	0.0179	0.0055	0.0099	0.0138	0.1336	0.168	0.0033	0.0036	0.009	0.0159	0.0115	0.0094	0.0201	0.0075	0.0025
16	rs72775581	11523076	0.78	0.56417027826485	0.77	0.712611004068267	0.899111784261213	0.0879713630836043	0.0026	0.0069	0.019	0.1452	0.0075	0.1646	0.1846	0.0101	0.0025	0.0139	0.0071	0.0179	0.0055	0.0099	0.0137	0.1337	0.1677	0.0033	0.0036	0.009	0.016	0.0114	0.0094	0.0201	0.0075	0.0025
16	rs79000456	11524663	0.79	0.509607847349147	0.77	0.712611004068267	0.898044372437882	0.0862026536973973	0.0026	0.0068	0.0189	0.1455	0.0075	0.1645	0.1845	0.0102	0.0025	0.014	0.007	0.0179	0.0054	0.0098	0.0137	0.1338	0.1676	0.0032	0.0036	0.0089	0.016	0.0114	0.0093	0.0203	0.0075	0.0024
16	rs10459769	11526524	0.79	0.509607847349147	0.77	0.712611004068267	0.935802161468424	0.0878941639881679	0.0026	0.0068	0.019	0.1462	0.0076	0.1643	0.1844	0.0101	0.0024	0.014	0.007	0.0179	0.0054	0.0098	0.0137	0.1339	0.1674	0.0032	0.0036	0.0089	0.0161	0.0113	0.0092	0.0204	0.0074	0.0024
16	rs8044309	11536429	0.79	0.509607847349147	0.77	0.712611004068267	1.04702895264564	0.0725820932031408	0.0027	0.0067	0.0191	0.1464	0.0076	0.1642	0.1832	0.01	0.0024	0.0143	0.0069	0.0179	0.0051	0.0097	0.0137	0.1346	0.1684	0.0031	0.0037	0.0089	0.0163	0.0111	0.0093	0.0207	0.0073	0.0022
16	rs117958194	11536655	0.79	0.509607847349147	0.77	0.712611004068267	1.04283512810788	0.0725820932031408	0.0027	0.0067	0.0191	0.1464	0.0076	0.1642	0.1832	0.01	0.0023	0.0143	0.0069	0.0179	0.0051	0.0097	0.0137	0.1346	0.1684	0.0031	0.0037	0.0089	0.0163	0.0111	0.0093	0.0207	0.0073	0.0022
16	rs4296278	11541685	0.79	0.509607847349147	0.77	0.712611004068267	0.996897534713728	0.0682108564258629	0.0027	0.0067	0.0191	0.1463	0.0075	0.1644	0.1836	0.0102	0.0023	0.0143	0.0069	0.0178	0.005	0.0098	0.0138	0.1341	0.1682	0.003	0.0037	0.0087	0.0164	0.0111	0.0093	0.0207	0.0072	0.0022
16	rs4238608	11541896	0.79	0.509607847349147	0.77	0.712611004068267	0.954754739467863	0.0747373861482215	0.0028	0.0067	0.0189	0.1464	0.0074	0.1645	0.1836	0.0102	0.0025	0.0141	0.0067	0.0178	0.0051	0.0097	0.0138	0.1342	0.1682	0.0033	0.0037	0.0088	0.0164	0.0111	0.0092	0.0207	0.0072	0.0023
16	rs8046973	11541960	0.79	0.509607847349147	0.77	0.712611004068267	0.947524144795067	0.0745928928405047	0.0028	0.0067	0.0188	0.1463	0.0074	0.1645	0.1836	0.0102	0.0025	0.0141	0.0067	0.0178	0.0051	0.0097	0.0138	0.1343	0.1682	0.0033	0.0037	0.0088	0.0164	0.0111	0.0092	0.0207	0.0072	0.0023
16	rs35192091	11542488	0.79	0.509607847349147	0.77	0.712611004068267	0.866675007614678	0.0694683009812327	0.0028	0.0067	0.0188	0.146	0.0074	0.1645	0.1841	0.0102	0.0024	0.0142	0.0067	0.0178	0.005	0.0097	0.0138	0.1343	0.1682	0.0032	0.0036	0.0087	0.0165	0.0111	0.0092	0.0207	0.0072	0.0023
16	rs4467099	11542894	0.79	0.509607847349147	0.78	0.653412240020304	0.771970668951696	0.0630754403159176	0.0028	0.0067	0.0189	0.1461	0.0074	0.1646	0.1841	0.0103	0.0024	0.0142	0.0067	0.0178	0.0049	0.0097	0.014	0.1342	0.1682	0.0032	0.0034	0.0087	0.0166	0.0111	0.0092	0.0208	0.0072	0.0023
16	rs12933868	11544509	0.79	0.509607847349147	0.78	0.653412240020304	0.75162197317993	0.0626047830630226	0.0027	0.0067	0.0189	0.1464	0.0073	0.1647	0.1842	0.0103	0.0024	0.0142	0.0067	0.0178	0.0049	0.0097	0.0139	0.1341	0.168	0.003	0.0034	0.0087	0.0167	0.011	0.0091	0.0207	0.0072	0.0023
16	rs12932948	11544673	0.79	0.509607847349147	0.8	0.544775224122235	0.755657440381657	0.0628063109360394	0.0027	0.0067	0.0189	0.1464	0.0073	0.1648	0.1841	0.0103	0.0024	0.0144	0.0067	0.0178	0.0049	0.0097	0.0139	0.1339	0.168	0.003	0.0034	0.0087	0.0167	0.011	0.0091	0.0207	0.0072	0.0023
16	rs77159830	11545894	0.79	0.509607847349147	0.8	0.544775224122235	0.710307426572098	0.0499835545928591	0.0026	0.0067	0.0189	0.1467	0.0072	0.1649	0.1838	0.0106	0.0023	0.0142	0.0067	0.0175	0.0049	0.0097	0.014	0.1337	0.1677	0.0029	0.0032	0.0089	0.0172	0.0111	0.0092	0.021	0.007	0.0024
16	rs35260383	11548629	0.8	0.458652199356866	0.8	0.544775224122235	0.705789042969981	0.0347483228224148	0.0024	0.0067	0.0188	0.1469	0.0071	0.1649	0.1835	0.0109	0.0022	0.0141	0.0067	0.0173	0.005	0.0096	0.0141	0.1335	0.1673	0.0027	0.0031	0.009	0.018	0.0113	0.0093	0.0213	0.0067	0.0024
16	rs7206698	11553842	0.8	0.458652199356866	0.8	0.544775224122235	0.732414070553289	0.0212590172651555	0.0023	0.0067	0.0188	0.1471	0.007	0.1649	0.1832	0.0112	0.0021	0.0139	0.0067	0.0172	0.005	0.0096	0.0141	0.1334	0.167	0.0026	0.003	0.0091	0.0185	0.0114	0.0094	0.0216	0.0065	0.0025
16	rs8050530	11554867	0.8	0.458652199356866	0.82	0.448736318624531	0.718935079735123	0.020404430872072	0.0023	0.0067	0.0189	0.1471	0.0069	0.165	0.1832	0.0113	0.0021	0.0139	0.0063	0.0171	0.0049	0.0096	0.0141	0.1335	0.1671	0.0029	0.003	0.0092	0.0185	0.0113	0.0094	0.0215	0.0065	0.0025
16	rs117830754	11556902	0.8	0.458652199356866	0.82	0.448736318624531	0.695100201796266	0.0188624929852197	0.0023	0.0067	0.0189	0.1472	0.0069	0.165	0.1833	0.0113	0.0021	0.0139	0.0063	0.0172	0.0049	0.0095	0.0141	0.1336	0.1672	0.0029	0.0029	0.0092	0.0185	0.0113	0.0094	0.0216	0.0065	0.0025
16	rs9939731	11557982	0.8	0.458652199356866	0.82	0.448736318624531	0.669167316249062	0.0167520334009652	0.0022	0.0066	0.0188	0.1474	0.0069	0.165	0.1834	0.0113	0.0021	0.0139	0.0062	0.0172	0.0047	0.0094	0.0141	0.1336	0.1673	0.0029	0.0029	0.0092	0.0186	0.0112	0.0094	0.0217	0.0064	0.0025
16	rs77345445	11563348	0.8	0.458652199356866	0.82	0.448736318624531	0.675246393692251	0.0200433765327634	0.0022	0.0067	0.0188	0.1477	0.0069	0.1649	0.1833	0.0113	0.0021	0.0139	0.0062	0.0171	0.0048	0.0094	0.0141	0.1332	0.1675	0.0028	0.0029	0.0093	0.0186	0.0112	0.0095	0.0217	0.0063	0.0026
16	rs140012498	11571453	0.8	0.458652199356866	0.82	0.448736318624531	0.704236502943817	0.0187850094271995	0.0022	0.0067	0.0188	0.148	0.0069	0.1648	0.183	0.0113	0.0021	0.0138	0.0062	0.0172	0.0048	0.0093	0.0141	0.1328	0.1677	0.0028	0.0029	0.0095	0.0185	0.0113	0.0097	0.0218	0.0062	0.0026
16	rs7198875	11573853	0.8	0.458652199356866	0.82	0.448736318624531	0.730535373472565	0.0177166181015904	0.0022	0.0067	0.0188	0.1481	0.0069	0.1648	0.1829	0.0113	0.0021	0.0138	0.0062	0.0172	0.0048	0.0093	0.0141	0.1326	0.1678	0.0028	0.0029	0.0095	0.0185	0.0113	0.0097	0.0218	0.0062	0.0026
16	rs72777265	11574756	0.8	0.458652199356866	0.82	0.448736318624531	0.727758812289955	0.0205254762791252	0.0022	0.0067	0.0188	0.1481	0.0069	0.1648	0.1829	0.0113	0.0021	0.0138	0.0062	0.0172	0.0049	0.0093	0.0141	0.1326	0.1678	0.0028	0.0029	0.0095	0.0185	0.0113	0.0097	0.0218	0.0062	0.0026
16	rs118089061	11582737	0.8	0.458652199356866	0.83	0.405269641990714	0.733090922680293	0.0241854801803662	0.0022	0.0067	0.0187	0.1478	0.0069	0.1648	0.1829	0.0113	0.0021	0.0138	0.0063	0.0173	0.0049	0.0093	0.0142	0.1323	0.1679	0.0028	0.0029	0.0097	0.0185	0.0114	0.0097	0.0219	0.0061	0.0026
16	rs4781112	11583948	0.8	0.458652199356866	0.83	0.405269641990714	0.738968516637638	0.0250229323162157	0.0022	0.0068	0.0186	0.1478	0.0069	0.1649	0.1829	0.0113	0.0021	0.0138	0.0063	0.0173	0.0049	0.0093	0.0142	0.1322	0.1679	0.0028	0.0029	0.0097	0.0185	0.0114	0.0097	0.0219	0.0061	0.0026
16	rs56761637	11586216	0.8	0.458652199356866	0.83	0.405269641990714	0.734520738243946	0.0355814236323044	0.0022	0.0068	0.0186	0.1478	0.0069	0.165	0.1826	0.0114	0.0021	0.0138	0.0063	0.0173	0.0049	0.0093	0.0143	0.1321	0.1678	0.0028	0.0029	0.0097	0.0186	0.0114	0.0097	0.022	0.0061	0.0026
16	rs12443642	11587329	0.8	0.458652199356866	0.83	0.405269641990714	0.75542876495528	0.0611352977428614	0.0022	0.0068	0.0187	0.1476	0.0069	0.1649	0.182	0.0115	0.0021	0.0139	0.0063	0.0173	0.0049	0.0092	0.0144	0.1317	0.1677	0.0028	0.0028	0.0098	0.0186	0.0115	0.0098	0.0222	0.0062	0.0026
16	rs4520857	11589761	0.8	0.458652199356866	0.83	0.405269641990714	0.900179728127573	0.0497400648701101	0.0022	0.007	0.019	0.1462	0.007	0.1635	0.1808	0.0117	0.002	0.0141	0.0064	0.0178	0.0052	0.0092	0.015	0.13	0.1676	0.0028	0.0028	0.0104	0.0189	0.0122	0.0102	0.023	0.0064	0.0028
16	rs76016806	11592003	0.8	0.458652199356866	0.83	0.405269641990714	1.04842840342666	0.0797180226008069	0.0024	0.0071	0.019	0.1455	0.007	0.1632	0.1802	0.0117	0.002	0.0142	0.0065	0.0176	0.0053	0.0093	0.0156	0.1294	0.1676	0.0027	0.0028	0.0105	0.019	0.0122	0.0105	0.0234	0.0065	0.0029
16	rs61248757	11593674	0.8	0.458652199356866	0.83	0.405269641990714	1.08871671462195	0.0705940384961114	0.0025	0.0071	0.0189	0.1453	0.0071	0.1631	0.18	0.0116	0.0019	0.0142	0.0065	0.0176	0.0054	0.0093	0.0157	0.1293	0.1676	0.0027	0.0028	0.0106	0.0191	0.0122	0.0106	0.0235	0.0066	0.0029
16	rs9932266	11594747	0.8	0.458652199356866	0.84	0.364737902801441	1.09227196244133	0.0662051806236194	0.0025	0.0072	0.019	0.1451	0.0071	0.163	0.18	0.0117	0.0019	0.0143	0.0066	0.0176	0.0054	0.0093	0.0157	0.1294	0.1676	0.0027	0.0029	0.0106	0.0191	0.0122	0.0106	0.0235	0.0066	0.0029
16	rs12929273	11595078	0.8	0.458652199356866	0.84	0.364737902801441	1.07586780763529	0.0647003949659433	0.0025	0.0072	0.019	0.1451	0.0071	0.163	0.18	0.0117	0.0019	0.0143	0.0067	0.0177	0.0054	0.0093	0.0158	0.1293	0.1674	0.0027	0.0028	0.0106	0.0191	0.0122	0.0106	0.0236	0.0066	0.0029
16	rs75458477	11596375	0.8	0.458652199356866	0.84	0.364737902801441	1.04196227032578	0.0437086340941684	0.0025	0.0071	0.019	0.145	0.0071	0.1625	0.1803	0.0117	0.0019	0.0144	0.0067	0.0179	0.0052	0.0093	0.0159	0.1289	0.167	0.0028	0.0028	0.0107	0.0191	0.0123	0.0107	0.0238	0.0068	0.003
16	rs11074994	11598435	0.81	0.411214762386647	0.84	0.364737902801441	1.0684522692092	0.0928102413638975	0.0025	0.0071	0.0192	0.1448	0.0072	0.162	0.18	0.0117	0.0018	0.0144	0.0068	0.018	0.0052	0.0094	0.0159	0.129	0.1669	0.0028	0.0028	0.0107	0.0191	0.0123	0.0108	0.0239	0.0068	0.003
16	rs34950137	11599866	0.81	0.411214762386647	0.85	0.32706018639722	1.10886448338369	0.134478707728928	0.0026	0.0071	0.0193	0.1445	0.0073	0.1618	0.1797	0.0118	0.0018	0.0145	0.0068	0.0181	0.0051	0.0095	0.016	0.1287	0.1667	0.0028	0.0028	0.0108	0.0192	0.0123	0.0109	0.0241	0.0069	0.003
16	rs62022781	11602939	0.81	0.411214762386647	0.85	0.32706018639722	1.1673501089924	0.155102107123548	0.0026	0.0072	0.0196	0.1439	0.0073	0.1613	0.1792	0.0121	0.0018	0.0145	0.0069	0.0182	0.0051	0.0097	0.0162	0.1281	0.1663	0.0028	0.0028	0.011	0.0195	0.0123	0.0109	0.0245	0.0071	0.003
16	rs8055946	11605604	0.81	0.411214762386647	0.85	0.32706018639722	1.16196780751053	0.167128792396699	0.0026	0.0072	0.0197	0.1437	0.0073	0.161	0.1791	0.0121	0.0018	0.0146	0.0069	0.0181	0.0051	0.0098	0.0163	0.1279	0.1664	0.0028	0.0028	0.011	0.0195	0.0124	0.0109	0.0246	0.0072	0.003
16	rs12922788	11606969	0.81	0.411214762386647	0.85	0.32706018639722	1.06193659704013	0.166441458887485	0.0026	0.0072	0.0197	0.1437	0.0074	0.1609	0.1793	0.0121	0.0018	0.0146	0.0069	0.0182	0.0048	0.0098	0.0165	0.1279	0.1664	0.0027	0.0027	0.011	0.0196	0.0124	0.0109	0.0246	0.0071	0.003
16	rs9921816	11608756	0.81	0.411214762386647	0.85	0.32706018639722	1.12303720258044	0.147514002725203	0.0026	0.0073	0.0197	0.1433	0.0074	0.161	0.179	0.0124	0.0017	0.0146	0.0069	0.0183	0.0047	0.0098	0.0167	0.1277	0.1668	0.0027	0.0024	0.0112	0.0196	0.0125	0.0109	0.0246	0.0072	0.0029
16	rs4423438	11612436	0.81	0.411214762386647	0.85	0.32706018639722	0.870236232351517	0.121717540686718	0.0033	0.0072	0.0223	0.1419	0.0078	0.1575	0.1737	0.0135	0.0021	0.0164	0.0079	0.0199	0.0048	0.0108	0.0188	0.1244	0.1567	0.0033	0.0026	0.0125	0.0202	0.0142	0.0117	0.0275	0.009	0.0035
16	rs9933235	11612706	0.8	0.458652199356866	0.85	0.32706018639722	0.863604382897612	0.152716186488065	0.0033	0.0072	0.0225	0.1413	0.0082	0.1576	0.1725	0.014	0.0021	0.0165	0.0081	0.0203	0.0049	0.0109	0.019	0.123	0.1559	0.0034	0.0027	0.0128	0.0203	0.0144	0.012	0.0276	0.0093	0.0034
16	rs11646835	11613169	0.81	0.411214762386647	0.85	0.32706018639722	0.558059543846393	0.24902115352477	0.0033	0.0066	0.0229	0.1417	0.0082	0.1574	0.1724	0.0144	0.0021	0.0162	0.0084	0.0207	0.0048	0.0109	0.0191	0.1212	0.1559	0.0036	0.0027	0.0131	0.0205	0.0146	0.0121	0.0276	0.0094	0.0033
16	rs79548047	11614838	0.82	0.36720095628419	0.85	0.32706018639722	0.44902577962208	0.268447995414765	0.0032	0.0063	0.0234	0.1417	0.008	0.157	0.1732	0.0144	0.002	0.0159	0.0083	0.0202	0.0044	0.0106	0.0192	0.1211	0.1565	0.0035	0.0026	0.0133	0.0208	0.0147	0.0119	0.0276	0.0096	0.0031
16	rs60103174	11615062	0.82	0.36720095628419	0.85	0.32706018639722	0.430837833104561	0.277691313097827	0.0032	0.0063	0.0235	0.1417	0.0079	0.157	0.1733	0.0144	0.002	0.0159	0.0083	0.0202	0.0044	0.0106	0.0193	0.1211	0.1566	0.0035	0.0026	0.0134	0.0208	0.0147	0.0119	0.0276	0.0097	0.003
16	rs79673710	11615660	0.82	0.36720095628419	0.85	0.32706018639722	0.401052596685397	0.221686572135252	0.0032	0.0062	0.0237	0.1415	0.0079	0.1568	0.1737	0.0144	0.0019	0.0158	0.0082	0.02	0.0044	0.0104	0.0194	0.1211	0.1568	0.0035	0.0025	0.0135	0.0209	0.0148	0.0119	0.0277	0.0098	0.003
16	rs12930396	11617658	0.82	0.36720095628419	0.85	0.32706018639722	0.322675018439162	0.230830052828632	0.0033	0.0059	0.0242	0.1409	0.0077	0.1561	0.1746	0.0153	0.0019	0.0154	0.0078	0.0192	0.0043	0.0101	0.0197	0.1206	0.1575	0.0035	0.0025	0.0138	0.021	0.0149	0.012	0.0277	0.0101	0.0028
16	rs4131548	11621220	0.82	0.36720095628419	0.85	0.32706018639722	0.227321473369545	0.19344655532836	0.0033	0.0059	0.0246	0.1412	0.0077	0.1555	0.1748	0.015	0.0019	0.015	0.0076	0.0194	0.0042	0.0101	0.0195	0.1209	0.1581	0.0035	0.0025	0.0138	0.021	0.015	0.0118	0.0277	0.0104	0.0026
16	rs4781120	11621325	0.82	0.36720095628419	0.85	0.32706018639722	0.238656151509999	0.203137143679258	0.0033	0.0059	0.0246	0.1413	0.0077	0.1556	0.1751	0.015	0.0019	0.015	0.0077	0.0193	0.0042	0.01	0.0195	0.1209	0.158	0.0035	0.0025	0.0138	0.0206	0.015	0.0118	0.0277	0.0103	0.0026
16	rs72779127	11626938	0.82	0.36720095628419	0.85	0.32706018639722	0.255850114591153	0.215979896308117	0.0033	0.0058	0.0248	0.1413	0.0077	0.156	0.1751	0.0151	0.0019	0.015	0.0076	0.0192	0.0041	0.01	0.0194	0.1208	0.1578	0.0035	0.0025	0.0139	0.0204	0.0149	0.0118	0.0277	0.0104	0.0026
16	rs116801355	11627550	0.82	0.36720095628419	0.85	0.32706018639722	0.25764147386344	0.219850814886909	0.0033	0.0058	0.0249	0.1413	0.0077	0.1561	0.1751	0.0151	0.0019	0.015	0.0076	0.0192	0.0041	0.01	0.0194	0.1208	0.1577	0.0035	0.0024	0.0139	0.0204	0.0149	0.0118	0.0276	0.0104	0.0026
16	rs76554681	11631394	0.82	0.36720095628419	0.85	0.32706018639722	0.240942445304763	0.275950843732749	0.0033	0.0058	0.0251	0.1413	0.0077	0.1564	0.1752	0.0151	0.0019	0.015	0.0076	0.0191	0.0041	0.01	0.0195	0.1207	0.1574	0.0036	0.0025	0.0139	0.0203	0.0148	0.0118	0.0276	0.0104	0.0026
16	rs62022813	11632804	0.82	0.36720095628419	0.85	0.32706018639722	0.215032262961063	0.244208959014143	0.0033	0.0058	0.0252	0.1413	0.0077	0.1564	0.1752	0.0151	0.0019	0.015	0.0076	0.0191	0.004	0.01	0.0195	0.1207	0.1573	0.0036	0.0024	0.0139	0.0203	0.0148	0.0118	0.0276	0.0104	0.0026
16	rs12931135	11635010	0.82	0.36720095628419	0.85	0.32706018639722	0.205689788362675	0.24778728896017	0.0034	0.0058	0.0252	0.141	0.0076	0.1561	0.1751	0.0151	0.002	0.015	0.0078	0.0192	0.0041	0.01	0.0195	0.1211	0.1573	0.0036	0.0025	0.0139	0.0203	0.0147	0.0118	0.0276	0.0105	0.0026
16	rs9933919	11636903	0.82	0.36720095628419	0.83	0.405269641990714	0.212846239720398	0.267873511848278	0.0034	0.0058	0.0252	0.1412	0.0076	0.1558	0.1751	0.0152	0.002	0.015	0.0078	0.0192	0.0041	0.01	0.0195	0.1211	0.1572	0.0036	0.0025	0.0139	0.0203	0.0148	0.0118	0.0276	0.0105	0.0026
16	rs1362639	11640789	0.82	0.36720095628419	0.83	0.405269641990714	0.194043773349982	0.229079194451356	0.0034	0.0057	0.0252	0.1416	0.0077	0.1551	0.175	0.0154	0.002	0.015	0.0078	0.0191	0.0041	0.0101	0.0196	0.1214	0.157	0.0036	0.0026	0.0139	0.0203	0.0149	0.0118	0.0276	0.0104	0.0026
16	rs62022846	11640890	0.82	0.36720095628419	0.83	0.405269641990714	0.194887527025782	0.224069653087461	0.0034	0.0057	0.0252	0.1417	0.0077	0.155	0.175	0.0154	0.002	0.015	0.0078	0.0191	0.0041	0.0101	0.0195	0.1214	0.1571	0.0036	0.0026	0.0139	0.0203	0.0149	0.0118	0.0276	0.0104	0.0026
16	rs7203193	11641180	0.82	0.36720095628419	0.83	0.405269641990714	0.195348636554295	0.222443922311406	0.0034	0.0058	0.0252	0.142	0.0077	0.155	0.175	0.0154	0.002	0.015	0.0078	0.0191	0.0041	0.0101	0.0194	0.1213	0.1571	0.0036	0.0026	0.0139	0.0202	0.0148	0.0118	0.0276	0.0104	0.0026
16	rs78920217	11646226	0.83	0.326509998324372	0.83	0.405269641990714	0.141821165986405	0.329327455472933	0.0034	0.0054	0.0252	0.1443	0.0079	0.1548	0.1752	0.0153	0.002	0.0151	0.0079	0.0186	0.0037	0.0098	0.0195	0.1209	0.1571	0.0035	0.0025	0.014	0.0201	0.0146	0.0118	0.0266	0.0107	0.0026
16	rs8049153	11646313	0.83	0.326509998324372	0.83	0.405269641990714	0.117102986209897	0.332632768642201	0.0034	0.0054	0.0253	0.1445	0.0079	0.1548	0.1753	0.0153	0.002	0.0152	0.0079	0.0186	0.0037	0.0098	0.0196	0.1209	0.1571	0.0035	0.0025	0.0141	0.0201	0.0145	0.0118	0.0264	0.0108	0.0026
16	rs72779160	11646567	0.83	0.326509998324372	0.83	0.405269641990714	0.116422534180156	0.34805922380685	0.0034	0.0053	0.0252	0.1455	0.0079	0.1552	0.1755	0.0155	0.002	0.015	0.0078	0.0183	0.0035	0.0097	0.0195	0.1207	0.1574	0.0035	0.0024	0.0141	0.0201	0.0145	0.0118	0.0259	0.0107	0.0026
16	rs4280262	11647492	0.83	0.326509998324372	0.83	0.405269641990714	0.0474807737726241	0.157597423766489	0.0032	0.0048	0.0248	0.1492	0.0077	0.1568	0.1761	0.0161	0.0019	0.0145	0.0077	0.0174	0.003	0.0096	0.0194	0.1198	0.1581	0.0033	0.0022	0.0143	0.0199	0.0144	0.0117	0.0239	0.0106	0.0025
16	rs9282774	11647532	0.83	0.326509998324372	0.83	0.405269641990714	0.0530093322342275	0.174056350721269	0.0033	0.0048	0.0248	0.1494	0.0077	0.1569	0.1763	0.0161	0.0019	0.0145	0.0077	0.0174	0.003	0.0095	0.0194	0.1198	0.1582	0.0031	0.0023	0.0143	0.0198	0.0144	0.0118	0.0238	0.0106	0.0025
16	rs56194077	11647676	0.83	0.326509998324372	0.83	0.405269641990714	0.0418310248123883	0.143027266924976	0.0032	0.0047	0.0248	0.15	0.0075	0.1573	0.1767	0.016	0.0019	0.0144	0.0077	0.0172	0.0029	0.0095	0.0193	0.12	0.1584	0.003	0.0023	0.0144	0.0197	0.0143	0.0117	0.0234	0.0104	0.0025
16	rs7403964	11650057	0.83	0.326509998324372	0.83	0.405269641990714	0.0374490245385385	0.0519501115884336	0.0029	0.0042	0.0246	0.1567	0.0065	0.1595	0.1788	0.0153	0.0017	0.014	0.0076	0.0169	0.0021	0.0087	0.0186	0.1202	0.1596	0.0026	0.002	0.0147	0.0185	0.014	0.0115	0.0208	0.0092	0.0024
16	rs6498222	11650887	0.83	0.326509998324372	0.83	0.405269641990714	0.0365938162307776	0.0380265792643698	0.0029	0.0042	0.0247	0.1568	0.0065	0.1598	0.1785	0.0153	0.0017	0.014	0.0076	0.0168	0.0021	0.0087	0.0187	0.1199	0.16	0.0026	0.002	0.0147	0.0185	0.014	0.0115	0.0208	0.0092	0.0024
16	rs78796297	11652001	0.83	0.326509998324372	0.83	0.405269641990714	0.0414831554222053	0.0341294310901948	0.0029	0.0042	0.0246	0.1571	0.0064	0.1598	0.1787	0.0154	0.0017	0.0139	0.0076	0.0168	0.002	0.0087	0.0187	0.1196	0.1602	0.0026	0.002	0.0147	0.0185	0.014	0.0115	0.0207	0.0092	0.0024
16	rs12445297	11655045	0.83	0.326509998324372	0.83	0.405269641990714	0.0405225316713841	0.0336175881502314	0.0029	0.0042	0.0246	0.1575	0.0063	0.1592	0.1795	0.0156	0.0017	0.0136	0.0078	0.0166	0.0019	0.0086	0.0186	0.1201	0.1603	0.0026	0.002	0.0147	0.0184	0.014	0.0115	0.0204	0.0089	0.0024
16	rs7187625	11659255	0.83	0.326509998324372	0.83	0.405269641990714	0.0340843721676762	0.011078144951507	0.0029	0.0042	0.0245	0.1576	0.0063	0.1585	0.1802	0.0156	0.0017	0.0134	0.0082	0.0165	0.0019	0.0086	0.0184	0.1205	0.1607	0.0026	0.002	0.0147	0.0182	0.0141	0.0115	0.02	0.0088	0.0024
16	rs12918651	11659562	0.83	0.326509998324372	0.83	0.405269641990714	0.036105624743735	0.0092042897712291	0.0029	0.0042	0.0245	0.1577	0.0063	0.1585	0.1803	0.0156	0.0017	0.0137	0.0082	0.0165	0.0018	0.0087	0.0183	0.1205	0.1607	0.0025	0.002	0.0147	0.0182	0.014	0.0115	0.0199	0.0087	0.0024
16	rs8048521	11660702	0.83	0.326509998324372	0.83	0.405269641990714	0.0394794346374724	0.011197418758282	0.0029	0.0042	0.0246	0.1575	0.0063	0.1589	0.1801	0.0156	0.0018	0.0137	0.0082	0.0164	0.0019	0.0089	0.0184	0.1202	0.1607	0.0025	0.002	0.0147	0.0182	0.014	0.0116	0.0198	0.0087	0.0024
16	rs118112774	11664641	0.83	0.326509998324372	0.82	0.448736318624531	0.0467085923535774	0.0581108038099986	0.0029	0.0041	0.0245	0.157	0.0063	0.1596	0.181	0.0157	0.0019	0.0133	0.0081	0.0159	0.0018	0.0088	0.0183	0.12	0.1616	0.0026	0.002	0.0149	0.0183	0.0135	0.0116	0.0191	0.0085	0.0023
16	rs11648497	11665321	0.83	0.326509998324372	0.82	0.448736318624531	0.0434510061226159	0.0531959351761616	0.0029	0.0041	0.0245	0.1569	0.0063	0.1598	0.1812	0.0157	0.0019	0.0132	0.0081	0.016	0.0017	0.0088	0.0182	0.12	0.1618	0.0026	0.0018	0.0149	0.0183	0.0135	0.0117	0.019	0.0085	0.0023
16	rs6498224	11668543	0.83	0.326509998324372	0.82	0.448736318624531	0.0282301947545498	0.0340267784546026	0.0029	0.0041	0.0245	0.1566	0.0063	0.16	0.1817	0.0158	0.0019	0.013	0.0081	0.0158	0.0017	0.0088	0.0183	0.1199	0.1622	0.0026	0.0018	0.015	0.0184	0.0133	0.0117	0.0187	0.0086	0.0022
16	rs62024270	11669568	0.83	0.326509998324372	0.82	0.448736318624531	0.0284185254982923	0.0314573291534159	0.0029	0.0041	0.0245	0.1565	0.0064	0.1601	0.1817	0.0158	0.002	0.0129	0.0081	0.0158	0.0017	0.0088	0.0183	0.12	0.1622	0.0026	0.0018	0.015	0.0184	0.0133	0.0116	0.0187	0.0086	0.0022
16	rs75109030	11674500	0.83	0.326509998324372	0.82	0.448736318624531	0.0311729100582423	0.0255139579225171	0.003	0.0041	0.0246	0.1563	0.0064	0.1604	0.1816	0.0158	0.0021	0.0128	0.0081	0.0159	0.0016	0.0087	0.0184	0.1205	0.1615	0.0026	0.0018	0.0153	0.0182	0.0132	0.0119	0.0185	0.0086	0.0022
16	rs12443744	11675522	0.83	0.326509998324372	0.82	0.448736318624531	0.029842177620733	0.0172681254875055	0.003	0.0041	0.0246	0.1563	0.0064	0.1605	0.1816	0.0157	0.0021	0.0128	0.0082	0.0159	0.0016	0.0087	0.0184	0.1207	0.1614	0.0026	0.0018	0.0153	0.0181	0.0133	0.0119	0.0184	0.0086	0.0022
16	rs7189692	11676546	0.83	0.326509998324372	0.82	0.448736318624531	0.0313986827268698	0.0119885264120081	0.003	0.0041	0.0246	0.1564	0.0064	0.1608	0.1816	0.0157	0.0021	0.0127	0.0082	0.0158	0.0016	0.0087	0.0184	0.1208	0.1611	0.0027	0.0018	0.0154	0.018	0.0132	0.0119	0.0184	0.0086	0.0022
16	rs12923640	11681698	0.83	0.326509998324372	0.82	0.448736318624531	0.036105624743735	0.0165695849546339	0.0029	0.0041	0.0246	0.1567	0.0063	0.1615	0.1816	0.0158	0.0023	0.0124	0.0083	0.0153	0.0016	0.0084	0.0179	0.1216	0.1617	0.0027	0.0018	0.0153	0.0179	0.0131	0.0119	0.0178	0.0084	0.0022
16	rs7187399	11688159	0.84	0.289034762536342	0.82	0.448736318624531	0.031434435681918	0.0200433765327634	0.003	0.0041	0.0243	0.157	0.0063	0.1622	0.1818	0.0157	0.0024	0.0121	0.0083	0.0153	0.0017	0.0082	0.0175	0.1216	0.1625	0.0028	0.0017	0.0155	0.0179	0.013	0.0118	0.017	0.0083	0.0022
16	rs75004479	11688990	0.84	0.289034762536342	0.82	0.448736318624531	0.0325814436196434	0.020404430872072	0.003	0.004	0.0243	0.1571	0.0063	0.1621	0.1819	0.0158	0.0025	0.012	0.0083	0.0153	0.0017	0.0082	0.0175	0.1216	0.1625	0.0028	0.0017	0.0155	0.0178	0.0131	0.0118	0.017	0.0082	0.0021
16	rs11648827	11690748	0.84	0.289034762536342	0.82	0.448736318624531	0.0326916050558217	0.0251118729826541	0.003	0.004	0.0243	0.1572	0.0063	0.1619	0.1819	0.0158	0.0025	0.012	0.0083	0.0153	0.0017	0.0082	0.0174	0.1217	0.1625	0.0028	0.0017	0.0155	0.0178	0.0132	0.0117	0.0169	0.0082	0.0021
16	rs8049607	11691753	0.84	0.289034762536342	0.82	0.448736318624531	0.0316615348912524	0.0164968815994975	0.0028	0.004	0.0243	0.1572	0.0063	0.1618	0.1823	0.0159	0.0025	0.0119	0.0083	0.0153	0.0017	0.0082	0.0174	0.1217	0.1624	0.0028	0.0017	0.0155	0.0178	0.0133	0.0117	0.0169	0.0082	0.0021
16	rs117638322	11692525	0.84	0.289034762536342	0.82	0.448736318624531	0.0365275785182266	0.0340267784546026	0.0028	0.004	0.0242	0.1572	0.0063	0.1619	0.1824	0.0159	0.0025	0.0119	0.0082	0.0153	0.0018	0.0082	0.0174	0.1217	0.1624	0.0028	0.0016	0.0156	0.0177	0.0133	0.0117	0.0168	0.0082	0.0021
16	rs112344173	11694874	0.84	0.289034762536342	0.82	0.448736318624531	0.0366601371615232	0.027662709084856	0.0028	0.0039	0.024	0.1571	0.0062	0.1624	0.183	0.0161	0.0025	0.0117	0.0081	0.0152	0.0018	0.0083	0.0172	0.1217	0.1627	0.0029	0.0016	0.0157	0.0176	0.0134	0.0115	0.0166	0.0081	0.0021
16	rs72781038	11700928	0.85	0.254661707966279	0.82	0.448736318624531	0.0398437966074419	0.0309644597108265	0.0028	0.0038	0.0235	0.1568	0.0062	0.1633	0.1842	0.0164	0.0025	0.0114	0.0079	0.0149	0.0018	0.0084	0.0169	0.1217	0.1631	0.0029	0.0016	0.016	0.0173	0.0135	0.0111	0.0161	0.008	0.002
16	rs12923023	11703682	0.85	0.254661707966279	0.82	0.448736318624531	0.0399704592128694	0.0427939392770941	0.0028	0.0038	0.0234	0.1567	0.0061	0.1634	0.1843	0.0165	0.0025	0.0113	0.0079	0.015	0.0018	0.0083	0.0169	0.1217	0.1632	0.0029	0.0016	0.0161	0.0173	0.0135	0.011	0.0161	0.0079	0.002
16	rs9932278	11707567	0.85	0.254661707966279	0.84	0.364737902801441	0.0378003692655862	0.0123000889687837	0.0028	0.0038	0.0233	0.1568	0.0061	0.1635	0.1844	0.0165	0.0025	0.0113	0.0079	0.015	0.0019	0.0083	0.0168	0.1217	0.1633	0.0029	0.0016	0.0161	0.0173	0.0135	0.011	0.016	0.0079	0.002
16	rs118088397	11709659	0.85	0.254661707966279	0.85	0.32706018639722	0.0469126206321413	0.0391672998305156	0.0028	0.0038	0.0233	0.1568	0.006	0.1635	0.1844	0.0166	0.0025	0.0113	0.0078	0.015	0.0019	0.0083	0.0168	0.1218	0.1633	0.0029	0.0015	0.0162	0.0173	0.0135	0.011	0.016	0.0079	0.002
16	rs78790343	11715942	0.85	0.254661707966279	0.85	0.32706018639722	0.0542130837374059	0.0692580629845816	0.0028	0.0037	0.0232	0.1568	0.006	0.1635	0.1845	0.0167	0.0025	0.0112	0.0078	0.015	0.0018	0.0082	0.0167	0.122	0.1634	0.0028	0.0015	0.0163	0.0174	0.0135	0.011	0.0158	0.0079	0.0019
16	rs80225151	11716734	0.85	0.254661707966279	0.84	0.364737902801441	0.0517396238447392	0.0684894613515642	0.0028	0.0036	0.0232	0.1568	0.006	0.1635	0.1845	0.0167	0.0025	0.0112	0.0078	0.0151	0.0018	0.0082	0.0167	0.1221	0.1634	0.0028	0.0015	0.0163	0.0174	0.0135	0.011	0.0158	0.0079	0.0019
16	rs6498232	11718261	0.85	0.254661707966279	0.84	0.364737902801441	0.0478302630464499	0.0243168076490955	0.0028	0.0036	0.0232	0.1569	0.006	0.1635	0.1844	0.0168	0.0025	0.0112	0.0078	0.0151	0.0018	0.0081	0.0167	0.122	0.1635	0.0028	0.0015	0.0163	0.0174	0.0135	0.011	0.0158	0.0079	0.0019
16	rs112838092	11718312	0.85	0.254661707966279	0.84	0.364737902801441	0.0480535695719482	0.0243606587246182	0.0028	0.0036	0.0232	0.157	0.006	0.1635	0.1844	0.0168	0.0025	0.0112	0.0078	0.0151	0.0018	0.0081	0.0167	0.122	0.1635	0.0028	0.0015	0.0164	0.0174	0.0135	0.011	0.0158	0.0079	0.0019
16	rs117150912	11718394	0.85	0.254661707966279	0.84	0.364737902801441	0.0488730059111565	0.0281304315236123	0.0028	0.0036	0.0232	0.1569	0.006	0.1635	0.1844	0.0168	0.0025	0.0112	0.0078	0.0151	0.0018	0.0081	0.0167	0.122	0.1635	0.0028	0.0015	0.0164	0.0174	0.0135	0.011	0.0158	0.0079	0.0019
16	rs72781059	11723276	0.85	0.254661707966279	0.84	0.364737902801441	0.0616877385799587	0.0425666138932517	0.0028	0.0036	0.0233	0.1569	0.006	0.1636	0.1846	0.0168	0.0026	0.0112	0.0077	0.0152	0.0019	0.0081	0.0166	0.1219	0.1633	0.0028	0.0014	0.0164	0.0174	0.0135	0.011	0.0157	0.0079	0.0019
16	rs77181127	11724369	0.85	0.254661707966279	0.84	0.364737902801441	0.0630952223786199	0.0384051254745894	0.0028	0.0036	0.0233	0.1568	0.006	0.1637	0.1847	0.0168	0.0026	0.0112	0.0077	0.0152	0.0019	0.0081	0.0166	0.1218	0.1633	0.0028	0.0014	0.0164	0.0174	0.0135	0.011	0.0157	0.0078	0.0019
16	rs75111514	11726239	0.85	0.254661707966279	0.84	0.364737902801441	0.0646209738400045	0.0481700866478443	0.0028	0.0036	0.0235	0.1561	0.0059	0.1642	0.1852	0.0169	0.0026	0.0112	0.0077	0.0152	0.0019	0.0081	0.0163	0.1214	0.1631	0.0028	0.0014	0.0164	0.0173	0.0135	0.0111	0.0157	0.0078	0.002
16	rs55659725	11727983	0.85	0.254661707966279	0.84	0.364737902801441	0.0683084043548549	0.0478109234966715	0.0028	0.0037	0.0238	0.1555	0.0059	0.1648	0.1858	0.017	0.0027	0.0112	0.0078	0.0153	0.002	0.0081	0.016	0.1209	0.1629	0.0028	0.0014	0.0165	0.0173	0.0135	0.0111	0.0157	0.0078	0.002
16	rs1344533	11734317	0.85	0.254661707966279	0.84	0.364737902801441	0.104933400736885	0.0233186363189109	0.0028	0.004	0.0241	0.1547	0.0056	0.1654	0.1865	0.0171	0.0027	0.0111	0.0078	0.0154	0.0022	0.0081	0.0157	0.1203	0.1624	0.0029	0.0014	0.0166	0.0172	0.0136	0.0112	0.0153	0.0079	0.0021
16	rs117131967	11736207	0.85	0.254661707966279	0.84	0.364737902801441	0.104694687077815	0.0227208493050022	0.0028	0.004	0.0241	0.1546	0.0057	0.1654	0.1866	0.0171	0.0027	0.0111	0.0078	0.0154	0.0022	0.0081	0.0156	0.1201	0.1626	0.0029	0.0014	0.0166	0.0171	0.0136	0.0112	0.0153	0.0079	0.0021
16	rs7184336	11737090	0.85	0.254661707966279	0.84	0.364737902801441	0.104800740307376	0.022466932682521	0.0028	0.004	0.0241	0.1546	0.0057	0.1654	0.1867	0.0171	0.0028	0.0111	0.0078	0.0154	0.0022	0.0081	0.0156	0.1201	0.1626	0.0029	0.0014	0.0166	0.0171	0.0136	0.0112	0.0153	0.0079	0.0021
16	rs67188401	11745762	0.85	0.254661707966279	0.84	0.364737902801441	0.105998441711452	0.0225937199050502	0.0028	0.004	0.0242	0.1545	0.0057	0.1655	0.1869	0.0171	0.0028	0.0111	0.0079	0.0154	0.0022	0.008	0.0156	0.1198	0.1626	0.003	0.0014	0.0166	0.0171	0.0136	0.0112	0.0153	0.0079	0.0021
16	rs77426783	11750649	0.85	0.254661707966279	0.84	0.364737902801441	0.132568056162393	0.0434218664604836	0.0028	0.004	0.0242	0.1544	0.0057	0.1656	0.1869	0.0171	0.0028	0.0111	0.0079	0.0154	0.0022	0.008	0.0156	0.1198	0.1625	0.0029	0.0014	0.0166	0.0171	0.0136	0.0112	0.0152	0.0079	0.0021
16	rs72781085	11753235	0.85	0.254661707966279	0.85	0.32706018639722	0.138968062777413	0.0505945494654554	0.0028	0.004	0.0242	0.1544	0.0057	0.1656	0.187	0.0171	0.0028	0.0111	0.0079	0.0154	0.0022	0.008	0.0156	0.1198	0.1625	0.0029	0.0014	0.0166	0.017	0.0136	0.0112	0.0152	0.0079	0.0021
16	rs74008124	11754556	0.85	0.254661707966279	0.85	0.32706018639722	0.154217204548529	0.0682108564258629	0.0028	0.004	0.0242	0.1544	0.0057	0.1657	0.187	0.0171	0.0028	0.0111	0.0079	0.0154	0.0022	0.008	0.0156	0.1197	0.1624	0.0029	0.0014	0.0166	0.017	0.0135	0.0112	0.0152	0.0078	0.0021
16	rs35245120	11758731	0.85	0.254661707966279	0.84	0.364737902801441	0.125044218648249	0.115559999216445	0.0029	0.0043	0.0247	0.1531	0.0066	0.1689	0.1889	0.0168	0.0028	0.0106	0.0083	0.0154	0.0025	0.0079	0.0149	0.1187	0.1601	0.003	0.0016	0.0169	0.0163	0.0132	0.0114	0.0147	0.0074	0.002
16	rs11866792	11759483	0.84	0.289034762536342	0.83	0.405269641990714	0.143999863781458	0.0649047369682324	0.0031	0.0047	0.0246	0.1523	0.0066	0.1703	0.1899	0.0163	0.0029	0.0104	0.0086	0.0154	0.0025	0.0077	0.0146	0.1183	0.1599	0.0029	0.0016	0.0168	0.016	0.0131	0.0114	0.0147	0.007	0.0023
16	rs117397656	11760125	0.84	0.289034762536342	0.83	0.405269641990714	0.14864626358211	0.0793473405908469	0.003	0.0046	0.0243	0.1526	0.0064	0.1724	0.1912	0.0158	0.0029	0.0102	0.0082	0.0154	0.0024	0.0076	0.0144	0.1179	0.1601	0.0027	0.0016	0.0167	0.0158	0.0131	0.0109	0.0146	0.0067	0.0022
16	rs1050069	11769963	0.82	0.36720095628419	0.83	0.405269641990714	0.0769801204684144	0.0614679728446678	0.003	0.0045	0.0239	0.1531	0.006	0.1762	0.1935	0.015	0.0028	0.0099	0.0074	0.0156	0.0021	0.0075	0.014	0.1173	0.1604	0.0024	0.0015	0.0165	0.0156	0.0133	0.0102	0.0144	0.0063	0.0019
16	rs8191332	11770978	0.82	0.36720095628419	0.83	0.405269641990714	0.0748400343794196	0.0635475851875955	0.003	0.0045	0.0239	0.1531	0.006	0.1762	0.1933	0.015	0.0028	0.0099	0.0074	0.0156	0.0021	0.0075	0.014	0.1174	0.1604	0.0024	0.0015	0.0165	0.0156	0.0133	0.0102	0.0144	0.0063	0.0019
16	rs8191335	11771353	0.82	0.36720095628419	0.83	0.405269641990714	0.0746260284889796	0.0638857404064713	0.003	0.0045	0.0239	0.1531	0.006	0.1763	0.1932	0.015	0.0028	0.0099	0.0074	0.0156	0.0021	0.0075	0.014	0.1174	0.1604	0.0024	0.0015	0.0165	0.0156	0.0133	0.0102	0.0144	0.0063	0.0019
16	rs3190321	11773662	0.83	0.326509998324372	0.83	0.405269641990714	0.0687737117499539	0.0628735477065409	0.0029	0.0045	0.0239	0.1529	0.006	0.1765	0.1942	0.015	0.0028	0.0098	0.0075	0.0154	0.0021	0.0073	0.014	0.1175	0.1603	0.0024	0.0015	0.0163	0.0156	0.0131	0.0102	0.0143	0.0063	0.0019
16	rs3784920	11773981	0.83	0.326509998324372	0.83	0.405269641990714	0.0699972795688548	0.0659991280481195	0.0029	0.0045	0.0239	0.1529	0.006	0.1765	0.1942	0.015	0.0028	0.0098	0.0075	0.0154	0.0021	0.0073	0.014	0.1175	0.1603	0.0024	0.0015	0.0163	0.0156	0.0131	0.0102	0.0143	0.0063	0.0019
16	rs72781094	11774391	0.83	0.326509998324372	0.83	0.405269641990714	0.0784285335697955	0.0722966879026286	0.0029	0.0045	0.0239	0.1529	0.006	0.1765	0.1943	0.015	0.0028	0.0098	0.0075	0.0154	0.0021	0.0073	0.014	0.1173	0.1603	0.0024	0.0015	0.0163	0.0156	0.0131	0.0102	0.0143	0.0063	0.0018
16	rs9924009	11782049	0.83	0.326509998324372	0.83	0.405269641990714	0.0620850324628535	0.0533839117824045	0.0029	0.0045	0.0237	0.1527	0.0061	0.1765	0.1947	0.015	0.0027	0.0098	0.0075	0.0155	0.002	0.0074	0.0139	0.1174	0.1604	0.0024	0.0015	0.0163	0.0157	0.0132	0.0102	0.0142	0.0063	0.0018
16	rs3743584	11784965	0.82	0.36720095628419	0.83	0.405269641990714	0.0558581128158139	0.0453883993183297	0.0029	0.0045	0.0237	0.1527	0.0061	0.1763	0.1947	0.015	0.0027	0.0098	0.0075	0.0156	0.0021	0.0074	0.0139	0.1175	0.1603	0.0025	0.0015	0.0162	0.0157	0.0133	0.0102	0.0142	0.0063	0.0018
16	rs17606098	11789190	0.82	0.36720095628419	0.83	0.405269641990714	0.0532144050989009	0.036264948426198	0.0028	0.0043	0.0232	0.1528	0.0061	0.1764	0.1945	0.015	0.0027	0.0098	0.0074	0.0157	0.0023	0.0073	0.0138	0.1175	0.1605	0.0025	0.0024	0.0161	0.0157	0.0133	0.0102	0.0142	0.0061	0.0018
16	rs7198072	11789571	0.81	0.411214762386647	0.83	0.405269641990714	0.033370481412687	0.0240109040340978	0.0027	0.0043	0.0238	0.1498	0.0064	0.1759	0.1972	0.0142	0.0024	0.0106	0.0077	0.0165	0.0022	0.0077	0.0147	0.1153	0.1594	0.0023	0.0023	0.0152	0.0159	0.014	0.011	0.0151	0.0061	0.0017
16	rs77730974	11800685	0.81	0.411214762386647	0.83	0.405269641990714	0.0330236526549347	0.0250673839259533	0.0027	0.0042	0.0238	0.1496	0.0063	0.1766	0.1978	0.0141	0.0024	0.0104	0.0076	0.0163	0.0022	0.0077	0.0147	0.1154	0.1596	0.0023	0.0023	0.0152	0.0158	0.014	0.0108	0.0151	0.0061	0.0015
16	rs77098575	11802479	0.81	0.411214762386647	0.83	0.405269641990714	0.0328880906576337	0.0255139579225171	0.0027	0.0042	0.0238	0.1496	0.0063	0.1766	0.1978	0.0141	0.0024	0.0104	0.0076	0.0163	0.0022	0.0077	0.0147	0.1154	0.1596	0.0023	0.0023	0.0152	0.0158	0.014	0.0108	0.0151	0.0061	0.0015
16	rs10492852	11821708	0.81	0.411214762386647	0.83	0.405269641990714	0.0302231930867721	0.0121438022339737	0.0027	0.0043	0.0239	0.1495	0.0063	0.1768	0.1981	0.014	0.0024	0.0103	0.0075	0.0161	0.0022	0.0077	0.0147	0.1154	0.1598	0.0023	0.0023	0.0152	0.0158	0.0141	0.0107	0.0151	0.0061	0.0014
16	rs7501380	11825293	0.81	0.411214762386647	0.83	0.405269641990714	0.029567210727264	0.00758207710751396	0.0027	0.0043	0.0239	0.1495	0.0063	0.1769	0.1981	0.014	0.0024	0.0103	0.0075	0.0161	0.0022	0.0077	0.0147	0.1154	0.1598	0.0023	0.0023	0.0152	0.0157	0.0141	0.0107	0.0151	0.0061	0.0014
16	rs11075010	11826013	0.81	0.411214762386647	0.83	0.405269641990714	0.028652394468931	0.00518143788231617	0.0027	0.0043	0.0239	0.1495	0.0063	0.1769	0.1981	0.014	0.0023	0.0103	0.0075	0.0161	0.0022	0.0077	0.0147	0.1154	0.1598	0.0023	0.0023	0.0152	0.0157	0.0141	0.0107	0.0151	0.0061	0.0014
16	rs112069438	11826890	0.81	0.411214762386647	0.83	0.405269641990714	0.0286077434468164	0.00623306115034961	0.0027	0.0043	0.0239	0.1494	0.0063	0.1769	0.1982	0.014	0.0023	0.0103	0.0075	0.016	0.0022	0.0077	0.0147	0.1155	0.1598	0.0023	0.0023	0.0152	0.0157	0.0141	0.0107	0.0151	0.0061	0.0014
16	rs4780397	11827546	0.81	0.411214762386647	0.82	0.448736318624531	0.0263320717573823	0.00459988669159516	0.0026	0.0043	0.0239	0.1492	0.0063	0.177	0.1983	0.014	0.0023	0.0103	0.0074	0.016	0.0022	0.0077	0.0147	0.1155	0.1599	0.0023	0.0023	0.0152	0.0157	0.0142	0.0107	0.0151	0.0061	0.0014
16	rs117326464	11835147	0.81	0.411214762386647	0.82	0.448736318624531	0.0290451947785595	0.0124573857972826	0.0027	0.0043	0.024	0.1491	0.0063	0.1773	0.1982	0.014	0.0023	0.0102	0.0074	0.016	0.0021	0.0076	0.0148	0.1155	0.1599	0.0022	0.0023	0.0152	0.0157	0.0142	0.0107	0.0151	0.0061	0.0014
16	rs4780400	11837682	0.81	0.411214762386647	0.82	0.448736318624531	0.028009762337581	0.00909644682992234	0.0027	0.0043	0.024	0.1491	0.0063	0.1775	0.1982	0.014	0.0023	0.0102	0.0074	0.016	0.0021	0.0076	0.0148	0.1154	0.1598	0.0022	0.0023	0.0151	0.0157	0.0142	0.0107	0.0151	0.0061	0.0014
16	rs112150823	11839900	0.81	0.411214762386647	0.82	0.448736318624531	0.0297503225470219	0.0119885264120081	0.0027	0.0042	0.0241	0.1492	0.0063	0.1775	0.1982	0.014	0.0023	0.0101	0.0074	0.016	0.0021	0.0076	0.0149	0.1154	0.1598	0.0022	0.0023	0.0151	0.0157	0.0142	0.0106	0.0151	0.0061	0.0014
16	rs77096489	11841494	0.81	0.411214762386647	0.82	0.448736318624531	0.0280977884879999	0.0169354667876429	0.0026	0.0042	0.0242	0.1496	0.0062	0.1778	0.1981	0.014	0.0022	0.0099	0.0072	0.0161	0.002	0.0075	0.015	0.1154	0.1596	0.0024	0.0022	0.0151	0.0157	0.0143	0.0104	0.0152	0.006	0.0014
16	rs35141186	11844195	0.81	0.411214762386647	0.81	0.49521423796015	0.0220425191570318	0.0102328840431943	0.0025	0.0042	0.0245	0.1503	0.0061	0.1784	0.1981	0.0139	0.0021	0.0095	0.007	0.0163	0.0019	0.0073	0.0152	0.1154	0.1593	0.0025	0.0021	0.0151	0.0156	0.0145	0.0101	0.0154	0.006	0.0013
16	rs117316625	11851697	0.81	0.411214762386647	0.81	0.49521423796015	0.0224903089646363	0.00893591239370115	0.0024	0.0037	0.0247	0.1504	0.0061	0.1792	0.1985	0.014	0.002	0.009	0.0069	0.0161	0.0019	0.0072	0.0155	0.115	0.1594	0.0023	0.0022	0.0151	0.0157	0.0145	0.0098	0.0156	0.0059	0.0012
16	rs35309671	11854650	0.81	0.411214762386647	0.81	0.49521423796015	0.0222003697348659	0.00765562443403855	0.0024	0.0037	0.0247	0.1505	0.0061	0.1792	0.1985	0.014	0.002	0.009	0.0069	0.0161	0.0019	0.0072	0.0155	0.115	0.1594	0.0023	0.0022	0.0151	0.0157	0.0145	0.0098	0.0156	0.0059	0.0012
16	rs62040625	11864139	0.81	0.411214762386647	0.81	0.49521423796015	0.0208353820360626	0.00516145620646895	0.0024	0.0037	0.0247	0.1505	0.0061	0.1793	0.1986	0.014	0.002	0.009	0.0069	0.0161	0.0019	0.0072	0.0155	0.115	0.1594	0.0023	0.0022	0.0151	0.0157	0.0145	0.0098	0.0156	0.0059	0.0012
16	rs77867524	11867040	0.81	0.411214762386647	0.82	0.448736318624531	0.0196597695127683	0.00629943630787076	0.0024	0.0036	0.0247	0.1504	0.0061	0.1794	0.1986	0.014	0.002	0.009	0.0069	0.016	0.0019	0.0072	0.0155	0.115	0.1595	0.0023	0.0022	0.0151	0.0157	0.0145	0.0098	0.0156	0.006	0.0012
16	rs72782721	11871961	0.81	0.411214762386647	0.82	0.448736318624531	0.0171745463176155	0.00372945938531935	0.0024	0.0036	0.0247	0.1501	0.0061	0.1794	0.1987	0.014	0.002	0.0089	0.0069	0.0159	0.002	0.0072	0.0155	0.1152	0.1598	0.0023	0.0023	0.0151	0.0157	0.0145	0.0098	0.0156	0.0059	0.0012
16	rs12102282	11872504	0.81	0.411214762386647	0.82	0.448736318624531	0.0167535199688653	0.00396812343301607	0.0024	0.0036	0.0247	0.15	0.0061	0.1794	0.1988	0.014	0.002	0.0089	0.0069	0.0159	0.002	0.0072	0.0155	0.1152	0.1598	0.0023	0.0023	0.0151	0.0157	0.0145	0.0098	0.0156	0.0059	0.0012
16	rs16958654	11873158	0.81	0.411214762386647	0.81	0.49521423796015	0.0168066799321978	0.00445105438321451	0.0024	0.0036	0.0247	0.1501	0.0061	0.1794	0.1988	0.0139	0.002	0.0089	0.0069	0.0159	0.002	0.0072	0.0156	0.1152	0.1598	0.0022	0.0023	0.0151	0.0157	0.0145	0.0098	0.0157	0.0059	0.0012
16	rs1429077	11876203	0.81	0.411214762386647	0.81	0.49521423796015	0.0179279336466576	0.00353125614551042	0.0023	0.0036	0.0247	0.1502	0.0061	0.1794	0.1988	0.0139	0.002	0.0089	0.0069	0.0159	0.002	0.0072	0.0156	0.1151	0.1598	0.0022	0.0023	0.015	0.0154	0.0146	0.0098	0.0157	0.0063	0.0011
16	rs1429076	11877355	0.81	0.411214762386647	0.81	0.49521423796015	0.0176111437157839	0.00351500402380244	0.0023	0.0036	0.0248	0.1502	0.0061	0.1794	0.1988	0.0139	0.002	0.0089	0.0069	0.0159	0.002	0.0072	0.0156	0.1151	0.1598	0.0022	0.0023	0.015	0.0154	0.0146	0.0098	0.0157	0.0063	0.0011
16	rs116719545	11885508	0.81	0.411214762386647	0.81	0.49521423796015	0.0163475697180589	0.00271166266581082	0.0023	0.0036	0.0246	0.1505	0.0063	0.1795	0.1989	0.0139	0.0019	0.0089	0.0068	0.0159	0.0019	0.0071	0.0158	0.1148	0.1598	0.0022	0.0023	0.015	0.0154	0.0147	0.0097	0.0157	0.0063	0.0011
16	rs8061475	11887648	0.81	0.411214762386647	0.82	0.448736318624531	0.0162806210557162	0.00286906065002369	0.0022	0.0036	0.0245	0.1506	0.0064	0.1795	0.199	0.0139	0.0019	0.0088	0.0068	0.0159	0.0019	0.0071	0.0159	0.1147	0.1598	0.0022	0.0023	0.015	0.0154	0.0147	0.0097	0.0157	0.0062	0.0011
16	rs8048397	11888919	0.81	0.411214762386647	0.82	0.448736318624531	0.0164521141333328	0.00271166266581082	0.0022	0.0036	0.0245	0.1507	0.0064	0.1794	0.199	0.0139	0.0019	0.0088	0.0068	0.0159	0.0019	0.0071	0.0159	0.1147	0.1597	0.0022	0.0023	0.015	0.0154	0.0147	0.0097	0.0157	0.0062	0.0011
16	rs8053548	11889059	0.81	0.411214762386647	0.81	0.49521423796015	0.0166173898660925	0.00292750432284978	0.0022	0.0036	0.0244	0.1508	0.0064	0.1794	0.1993	0.0139	0.0019	0.0088	0.0068	0.0158	0.0019	0.007	0.0158	0.1147	0.1598	0.0022	0.0023	0.015	0.0154	0.0147	0.0096	0.0157	0.0062	0.0011
16	rs75149172	11903888	0.81	0.411214762386647	0.81	0.49521423796015	0.0157088192929891	0.00488603483564525	0.0022	0.0036	0.0244	0.1508	0.0064	0.1794	0.1993	0.0138	0.002	0.0088	0.0068	0.0159	0.0019	0.0072	0.0161	0.1146	0.1596	0.0022	0.0022	0.0148	0.0154	0.0147	0.0095	0.0158	0.0062	0.0011
16	rs13330068	11904393	0.81	0.411214762386647	0.81	0.49521423796015	0.0136338357150152	0.00494437470306667	0.0022	0.0036	0.0244	0.1508	0.0064	0.1794	0.1993	0.0138	0.002	0.0088	0.0068	0.0159	0.0018	0.0073	0.0163	0.1146	0.1594	0.0022	0.0022	0.0148	0.0154	0.0147	0.0095	0.0158	0.0063	0.0011
16	rs72782746	11905118	0.81	0.411214762386647	0.81	0.49521423796015	0.0164296705035535	0.00800374386531037	0.0022	0.0036	0.0243	0.1507	0.0064	0.1796	0.1994	0.0138	0.002	0.0088	0.0067	0.0162	0.0018	0.0073	0.0163	0.1144	0.1595	0.0023	0.0022	0.0147	0.0151	0.0147	0.0094	0.0159	0.0062	0.0011
16	rs28550837	11908022	0.81	0.411214762386647	0.81	0.49521423796015	0.0202022294434179	0.0103761737012099	0.0021	0.0037	0.0244	0.1507	0.0063	0.1804	0.1998	0.0135	0.002	0.0089	0.0067	0.0166	0.0017	0.0074	0.0168	0.1138	0.1589	0.0026	0.0019	0.0146	0.0147	0.0147	0.0089	0.016	0.0061	0.0012
16	rs11075021	11913383	0.8	0.458652199356866	0.81	0.49521423796015	0.0140421838471882	0.0397158453180618	0.0021	0.0036	0.0249	0.1493	0.0062	0.1797	0.203	0.0126	0.0021	0.0087	0.0064	0.0173	0.002	0.0074	0.0177	0.1125	0.1574	0.0032	0.0017	0.0141	0.0144	0.0151	0.0086	0.0165	0.0064	0.0015
16	rs4429311	11919946	0.78	0.56417027826485	0.81	0.49521423796015	0.00719970271855636	0.0472149463288111	0.0023	0.0035	0.0249	0.1473	0.006	0.1789	0.2066	0.0114	0.0022	0.0083	0.006	0.018	0.0023	0.007	0.0182	0.1109	0.1595	0.0035	0.0019	0.0131	0.0137	0.0153	0.0082	0.0171	0.0066	0.0019
16	rs718081	11922063	0.78	0.56417027826485	0.81	0.49521423796015	0.00750598609073272	0.0400466215622412	0.0024	0.0036	0.0248	0.1469	0.0062	0.1789	0.2067	0.0119	0.0022	0.0084	0.006	0.018	0.0023	0.0069	0.0183	0.1107	0.1592	0.0035	0.0019	0.013	0.0137	0.0153	0.0081	0.0171	0.0067	0.0019
16	rs117788836	11924241	0.78	0.56417027826485	0.81	0.49521423796015	0.00805168215055333	0.0467997217724181	0.0024	0.0036	0.0247	0.1469	0.0063	0.1788	0.2069	0.0118	0.0022	0.0084	0.006	0.018	0.0024	0.0069	0.0183	0.1106	0.1591	0.0036	0.0019	0.013	0.0137	0.0153	0.0081	0.0172	0.0067	0.002
16	rs117923562	11926943	0.78	0.56417027826485	0.8	0.544775224122235	0.00835365240929758	0.0451550381444514	0.0024	0.0037	0.0247	0.1468	0.0063	0.1787	0.2071	0.0118	0.0023	0.0084	0.006	0.018	0.0025	0.0068	0.0183	0.1105	0.159	0.0037	0.002	0.0129	0.0136	0.0153	0.0081	0.0172	0.0067	0.002
16	rs1019814	11940764	0.77	0.622422290089237	0.8	0.544775224122235	0.00944435242605656	0.0356337917797721	0.0025	0.0038	0.0246	0.1464	0.0064	0.1788	0.2075	0.0117	0.0023	0.0085	0.006	0.0181	0.0027	0.0067	0.0183	0.1102	0.1587	0.0038	0.0022	0.0128	0.0135	0.0153	0.0081	0.0173	0.0067	0.002
16	rs76657004	11946414	0.77	0.622422290089237	0.8	0.544775224122235	0.0102450941906306	0.0393315022812754	0.0025	0.0038	0.0245	0.1465	0.0065	0.1789	0.2076	0.0117	0.0023	0.0085	0.006	0.0181	0.0027	0.0067	0.0184	0.11	0.1585	0.0038	0.0022	0.0128	0.0135	0.0152	0.0081	0.0173	0.0067	0.002
16	rs11644840	11948721	0.77	0.622422290089237	0.8	0.544775224122235	0.0104090844505257	0.0404340865136578	0.0025	0.0038	0.0245	0.1466	0.0065	0.179	0.2076	0.0117	0.0023	0.0085	0.006	0.0181	0.0027	0.0067	0.0184	0.11	0.1584	0.0039	0.0022	0.0127	0.0135	0.0152	0.0081	0.0173	0.0067	0.002
16	rs117971921	11956498	0.77	0.622422290089237	0.81	0.49521423796015	0.0105052092842229	0.0361066857100497	0.0026	0.0037	0.0244	0.1469	0.0065	0.1791	0.2075	0.0118	0.0023	0.0085	0.006	0.0181	0.0028	0.0067	0.0185	0.1097	0.1581	0.0039	0.0023	0.0126	0.0135	0.0152	0.0081	0.0174	0.0067	0.002
16	rs407719	11958382	0.77	0.622422290089237	0.81	0.49521423796015	0.010515931012886	0.0366354534572784	0.0026	0.0037	0.0244	0.1469	0.0065	0.1792	0.2075	0.0118	0.0023	0.0085	0.006	0.0181	0.0028	0.0067	0.0185	0.1097	0.158	0.0039	0.0023	0.0126	0.0135	0.0152	0.0081	0.0174	0.0067	0.002
16	rs116962681	11959858	0.77	0.622422290089237	0.81	0.49521423796015	0.010737550555687	0.0393315022812754	0.0026	0.0037	0.0244	0.1469	0.0065	0.1792	0.2075	0.0118	0.0023	0.0085	0.006	0.0181	0.0028	0.0067	0.0185	0.1097	0.158	0.0039	0.0023	0.0126	0.0135	0.0151	0.0081	0.0174	0.0067	0.002
16	rs62622820	11966916	0.77	0.622422290089237	0.81	0.49521423796015	0.0104517242923144	0.0389488455233696	0.0026	0.0037	0.0244	0.147	0.0065	0.1792	0.2075	0.0118	0.0023	0.0085	0.006	0.0181	0.0027	0.0067	0.0186	0.1096	0.1579	0.0039	0.0023	0.0126	0.0135	0.0151	0.0081	0.0174	0.0067	0.002
16	rs17236053	11970882	0.77	0.622422290089237	0.81	0.49521423796015	0.0104197320803248	0.0377034631139029	0.0026	0.0037	0.0244	0.147	0.0065	0.1792	0.2076	0.0118	0.0023	0.0085	0.006	0.0181	0.0027	0.0067	0.0186	0.1096	0.158	0.0039	0.0023	0.0126	0.0135	0.0151	0.0081	0.0174	0.0067	0.002
16	rs117504159	11979434	0.77	0.622422290089237	0.81	0.49521423796015	0.0107157755464391	0.0414942138465787	0.0026	0.0037	0.0244	0.1483	0.0065	0.1788	0.2076	0.0117	0.0023	0.0084	0.006	0.0181	0.0027	0.0066	0.0186	0.1095	0.1576	0.0039	0.0022	0.0125	0.0135	0.0151	0.008	0.0173	0.0067	0.002
16	rs3752426	11981487	0.77	0.622422290089237	0.81	0.49521423796015	0.0115208885779697	0.0455637695856857	0.0026	0.0037	0.0244	0.1486	0.0064	0.1788	0.2077	0.0117	0.0023	0.0084	0.0059	0.0181	0.0027	0.0066	0.0187	0.1095	0.1575	0.0039	0.0022	0.0125	0.0134	0.0151	0.008	0.0173	0.0066	0.002
16	rs4781160	11987390	0.77	0.622422290089237	0.82	0.448736318624531	0.0118049440082903	0.0494364340385127	0.0026	0.0037	0.0244	0.1486	0.0064	0.1788	0.2077	0.0117	0.0024	0.0084	0.0059	0.0181	0.0027	0.0066	0.0187	0.1095	0.1575	0.004	0.0023	0.0124	0.0133	0.0151	0.0079	0.0173	0.0066	0.002
16	rs458266	11993067	0.77	0.622422290089237	0.83	0.405269641990714	0.0122618803559069	0.0492546460826424	0.0026	0.0037	0.0243	0.1488	0.0064	0.1788	0.2078	0.0116	0.0023	0.0084	0.0059	0.0181	0.0026	0.0066	0.0187	0.1095	0.1579	0.0039	0.0023	0.0124	0.0133	0.0151	0.0079	0.0173	0.0067	0.0019
16	rs76636714	11995115	0.77	0.622422290089237	0.83	0.405269641990714	0.0122799468457245	0.051393677963029	0.0026	0.0037	0.0243	0.1489	0.0064	0.1788	0.2078	0.0116	0.0023	0.0084	0.0059	0.018	0.0026	0.0066	0.0187	0.1095	0.1579	0.0039	0.0022	0.0124	0.0133	0.0151	0.0079	0.0173	0.0067	0.0019
16	rs117297920	12001172	0.77	0.622422290089237	0.83	0.405269641990714	0.0124556175509095	0.0473338785593356	0.0026	0.0037	0.0243	0.149	0.0064	0.179	0.2079	0.0116	0.0023	0.0083	0.006	0.0179	0.0026	0.0065	0.0188	0.1096	0.1578	0.0039	0.0022	0.0123	0.0133	0.015	0.0077	0.0173	0.0067	0.0019
16	rs11075033	12006338	0.77	0.622422290089237	0.81	0.49521423796015	0.0121898131581287	0.0419442590987126	0.0026	0.0037	0.0242	0.1491	0.0065	0.1791	0.208	0.0116	0.0023	0.0084	0.006	0.0179	0.0026	0.0064	0.0189	0.1097	0.1578	0.0039	0.0022	0.0123	0.0132	0.015	0.0076	0.0173	0.0067	0.0019
16	rs33621	12008513	0.77	0.622422290089237	0.8	0.544775224122235	0.00976989302803288	0.0319538013725012	0.0026	0.0037	0.0242	0.1491	0.0065	0.179	0.2077	0.0116	0.0023	0.0084	0.006	0.0178	0.0026	0.0066	0.0189	0.1096	0.158	0.0039	0.0022	0.0123	0.0132	0.015	0.0076	0.0174	0.0068	0.0019
16	rs434762	12009781	0.77	0.622422290089237	0.8	0.544775224122235	0.0100260364089892	0.0356337917797721	0.0026	0.0037	0.0242	0.1491	0.0065	0.179	0.2078	0.0116	0.0023	0.0083	0.006	0.0178	0.0026	0.0066	0.0189	0.1096	0.158	0.0039	0.0022	0.0123	0.0132	0.015	0.0076	0.0174	0.0068	0.0019
16	rs116936417	12016637	0.77	0.622422290089237	0.8	0.544775224122235	0.0117290761583245	0.0449803670229448	0.0026	0.0037	0.0242	0.1489	0.0065	0.1788	0.2081	0.0116	0.0023	0.0083	0.0059	0.0178	0.0026	0.0066	0.0189	0.1096	0.1579	0.0039	0.0022	0.0123	0.0132	0.0151	0.0076	0.0174	0.0069	0.0018
16	rs9922891	12040511	0.77	0.622422290089237	0.8	0.544775224122235	0.0118400837447132	0.0734410917135857	0.0029	0.0037	0.0241	0.1483	0.0066	0.1784	0.2093	0.0115	0.0023	0.0081	0.0059	0.0179	0.0026	0.0068	0.019	0.1095	0.1576	0.0039	0.0022	0.0121	0.0131	0.0153	0.0075	0.0176	0.0071	0.0016
16	rs7193792	12041738	0.77	0.622422290089237	0.8	0.544775224122235	0.0108964178689801	0.0745206892954474	0.003	0.0037	0.0241	0.148	0.0067	0.1781	0.2097	0.0115	0.0024	0.0081	0.0059	0.0179	0.0027	0.0068	0.019	0.1094	0.1574	0.0039	0.0022	0.0121	0.013	0.0153	0.0075	0.0177	0.0071	0.0016
16	rs11647499	12041768	0.77	0.622422290089237	0.79	0.597486775499064	0.0106127983873502	0.069398192197637	0.003	0.0037	0.0241	0.1481	0.0067	0.1782	0.2096	0.0114	0.0024	0.0081	0.0059	0.0179	0.0027	0.0068	0.019	0.1094	0.1575	0.0039	0.0022	0.0121	0.013	0.0153	0.0075	0.0177	0.0072	0.0016
16	rs34166367	12043245	0.77	0.622422290089237	0.79	0.597486775499064	0.0104624048166164	0.0715852094895178	0.003	0.0037	0.0241	0.148	0.0067	0.1781	0.21	0.0112	0.0024	0.0081	0.0058	0.0179	0.0027	0.0068	0.019	0.1094	0.1576	0.0039	0.0022	0.012	0.013	0.0153	0.0074	0.0177	0.0072	0.0016
16	rs74449077	12047865	0.77	0.622422290089237	0.8	0.544775224122235	0.0102872261280776	0.075679389756665	0.003	0.0037	0.0241	0.1479	0.0067	0.178	0.2104	0.0109	0.0024	0.008	0.0056	0.0179	0.0027	0.0068	0.019	0.1094	0.1577	0.0039	0.0023	0.012	0.013	0.0153	0.0073	0.0178	0.0073	0.0016
16	rs12445244	12054073	0.77	0.622422290089237	0.8	0.544775224122235	0.0100571115480601	0.0686289413063837	0.003	0.0037	0.0241	0.1479	0.0066	0.178	0.2106	0.0107	0.0024	0.008	0.0054	0.018	0.0027	0.0068	0.019	0.1094	0.1578	0.004	0.0023	0.012	0.013	0.0153	0.0073	0.0178	0.0073	0.0017
16	rs11862958	12055191	0.77	0.622422290089237	0.8	0.544775224122235	0.00989221585485909	0.066618092830441	0.003	0.0037	0.0241	0.1479	0.0066	0.178	0.2106	0.0107	0.0024	0.008	0.0054	0.018	0.0027	0.0068	0.019	0.1095	0.1578	0.004	0.0023	0.012	0.013	0.0153	0.0073	0.0178	0.0073	0.0017
16	rs3743591	12059032	0.77	0.622422290089237	0.8	0.544775224122235	0.00952868738687545	0.0675857287633521	0.003	0.0037	0.0241	0.1479	0.0066	0.1779	0.2107	0.0105	0.0024	0.008	0.0054	0.0179	0.0027	0.0067	0.019	0.1097	0.1577	0.004	0.0023	0.012	0.013	0.0153	0.0073	0.0178	0.0073	0.0017
16	rs373496	12060163	0.77	0.622422290089237	0.81	0.49521423796015	0.0100726764001607	0.0750991219077738	0.003	0.0037	0.0241	0.1479	0.0066	0.1779	0.2108	0.0105	0.0024	0.008	0.0054	0.018	0.0027	0.0067	0.019	0.1096	0.1576	0.004	0.0023	0.0119	0.013	0.0153	0.0073	0.0178	0.0073	0.0017
16	rs12597429	12062396	0.77	0.622422290089237	0.8	0.544775224122235	0.0104037637161321	0.0696788039230055	0.003	0.0037	0.0241	0.1478	0.0067	0.1778	0.211	0.0105	0.0024	0.008	0.0054	0.0183	0.0027	0.0067	0.019	0.1095	0.1576	0.004	0.0023	0.0118	0.013	0.0153	0.0073	0.0179	0.0074	0.0017
16	rs451354	12069780	0.77	0.622422290089237	0.81	0.49521423796015	0.0290677547701985	0.17385706294121	0.0029	0.0035	0.0241	0.149	0.007	0.1783	0.2133	0.0086	0.0024	0.0075	0.0055	0.0193	0.0028	0.0065	0.019	0.1081	0.1572	0.0041	0.0024	0.0107	0.0124	0.0153	0.0066	0.0178	0.0078	0.0023
16	rs3851005	12071213	0.77	0.622422290089237	0.81	0.49521423796015	0.0217200829356221	0.146106516385319	0.0029	0.0035	0.0241	0.1491	0.007	0.1783	0.2138	0.0084	0.0024	0.0074	0.0055	0.0195	0.0028	0.0065	0.0191	0.1081	0.157	0.0041	0.0025	0.0105	0.0126	0.0152	0.0065	0.0178	0.0079	0.0024
16	rs381174	12073959	0.76	0.684441169424083	0.81	0.49521423796015	0.0179359063865096	0.126391940559463	0.0029	0.0034	0.0242	0.149	0.007	0.1786	0.2136	0.0083	0.0024	0.0074	0.0055	0.0197	0.0028	0.0065	0.0191	0.1082	0.1571	0.0037	0.0025	0.0105	0.0126	0.0152	0.0065	0.0177	0.008	0.0024
16	rs434455	12080542	0.76	0.684441169424083	0.81	0.49521423796015	0.0159562161446095	0.105266221340643	0.0029	0.0035	0.0242	0.1488	0.007	0.1788	0.2135	0.0083	0.0024	0.0074	0.0055	0.0198	0.0028	0.0065	0.019	0.1082	0.157	0.0037	0.0025	0.0104	0.0126	0.0153	0.0066	0.0176	0.0081	0.0024
16	rs112656676	12086955	0.77	0.622422290089237	0.81	0.49521423796015	0.0169515953163632	0.122770114142008	0.003	0.0035	0.0242	0.1491	0.0071	0.1788	0.2137	0.0081	0.0024	0.0073	0.0055	0.0196	0.0028	0.0066	0.0189	0.1086	0.1566	0.0037	0.0025	0.0103	0.0127	0.0151	0.0065	0.0175	0.0082	0.0024
16	rs13332023	12089483	0.77	0.622422290089237	0.81	0.49521423796015	0.0156871267324018	0.119709645627486	0.003	0.0035	0.0242	0.1491	0.0071	0.1789	0.2137	0.0081	0.0024	0.0073	0.0055	0.0196	0.0029	0.0066	0.0188	0.1087	0.1566	0.0037	0.0025	0.0102	0.0127	0.0151	0.0064	0.0174	0.0083	0.0024
16	rs8051278	12098262	0.77	0.622422290089237	0.82	0.448736318624531	0.0183865290020031	0.118753801228155	0.0034	0.0035	0.0243	0.1491	0.0074	0.179	0.2131	0.008	0.0026	0.0074	0.0057	0.0196	0.003	0.0068	0.0187	0.1088	0.1558	0.0037	0.0028	0.01	0.0127	0.0148	0.0063	0.0173	0.0086	0.0026
16	rs11641950	12105982	0.77	0.622422290089237	0.82	0.448736318624531	0.0176347598176045	0.127548514627829	0.0035	0.0036	0.0243	0.1492	0.0074	0.179	0.213	0.0079	0.0026	0.0074	0.0057	0.0197	0.003	0.0068	0.0187	0.1091	0.1556	0.0037	0.0028	0.0099	0.0127	0.0148	0.0063	0.0172	0.0087	0.0026
16	rs62037702	12107062	0.77	0.622422290089237	0.82	0.448736318624531	0.0189945950637476	0.127459408191654	0.0035	0.0036	0.0243	0.1492	0.0074	0.179	0.2129	0.0079	0.0026	0.0073	0.0057	0.0197	0.003	0.0068	0.0186	0.1091	0.1555	0.0037	0.0028	0.0099	0.0127	0.0148	0.0063	0.0172	0.0088	0.0026
16	rs2865105	12127769	0.77	0.622422290089237	0.81	0.49521423796015	0.0613861676802712	0.160010082057872	0.0037	0.0036	0.0237	0.1494	0.0073	0.1793	0.2126	0.0075	0.0029	0.0072	0.0058	0.0198	0.0029	0.0066	0.0187	0.1095	0.1552	0.0038	0.0029	0.0097	0.0116	0.0149	0.0058	0.0172	0.0107	0.0027
16	rs35106911	12138938	0.77	0.622422290089237	0.81	0.49521423796015	0.0684700164717363	0.163214604267498	0.0037	0.0036	0.024	0.1492	0.0073	0.1793	0.2126	0.0075	0.003	0.0072	0.0058	0.0199	0.0029	0.0066	0.0187	0.1096	0.1547	0.0038	0.0029	0.0096	0.0116	0.015	0.0058	0.0171	0.0108	0.0027
16	rs62037735	12140042	0.77	0.622422290089237	0.81	0.49521423796015	0.0663092557093371	0.158078914483586	0.0036	0.0036	0.0241	0.1493	0.0073	0.1795	0.2126	0.0075	0.003	0.0072	0.0058	0.0199	0.0028	0.0066	0.0188	0.1092	0.1547	0.0038	0.0027	0.0096	0.0116	0.015	0.0058	0.0172	0.0108	0.0027
16	rs118191509	12145791	0.77	0.622422290089237	0.81	0.49521423796015	0.0784285335697955	0.16899940789326	0.0036	0.0036	0.0241	0.1493	0.0075	0.1795	0.2124	0.0075	0.003	0.0072	0.0058	0.02	0.0029	0.0066	0.0188	0.1093	0.1546	0.0038	0.0027	0.0096	0.0116	0.015	0.0058	0.0171	0.0109	0.0027
16	rs350215	12151283	0.77	0.622422290089237	0.81	0.49521423796015	0.082581496352284	0.177456329898865	0.0037	0.0035	0.0241	0.1493	0.0079	0.1795	0.2121	0.0074	0.003	0.0072	0.0058	0.02	0.0029	0.0066	0.0187	0.1094	0.1543	0.0038	0.0027	0.0095	0.0116	0.0151	0.0058	0.017	0.011	0.0027
16	rs350213	12153374	0.77	0.622422290089237	0.81	0.49521423796015	0.101076676380819	0.209791280897878	0.0036	0.0033	0.0233	0.1501	0.0082	0.1825	0.209	0.0069	0.0031	0.0073	0.0058	0.0198	0.0028	0.0067	0.0182	0.1118	0.1538	0.0039	0.0029	0.0091	0.0119	0.0149	0.0059	0.0161	0.0113	0.0028
16	rs12920944	12156507	0.74	0.820062814253923	0.81	0.49521423796015	0.230981214723834	0.254088928301906	0.003	0.0029	0.0239	0.1502	0.0078	0.1897	0.2075	0.0047	0.0028	0.0063	0.0049	0.0177	0.0028	0.0064	0.0183	0.1178	0.1558	0.0045	0.0028	0.0068	0.0111	0.0136	0.0054	0.0148	0.0117	0.0017
16	rs8048703	12157067	0.74	0.820062814253923	0.81	0.49521423796015	0.209790885269387	0.238319010462656	0.003	0.0029	0.0239	0.1503	0.0078	0.1897	0.2075	0.0047	0.0028	0.0063	0.0049	0.0177	0.0029	0.0064	0.0184	0.1179	0.1558	0.0045	0.0028	0.0068	0.0111	0.0136	0.0054	0.0148	0.0117	0.0017
16	rs17216341	12158825	0.74	0.820062814253923	0.81	0.49521423796015	0.1961956177304	0.220174408763185	0.0029	0.0029	0.024	0.15	0.0078	0.1899	0.2077	0.0048	0.0028	0.0064	0.0049	0.0176	0.0028	0.0064	0.0183	0.118	0.1556	0.0044	0.0027	0.007	0.0113	0.0136	0.0054	0.0147	0.0117	0.0017
16	rs111974832	12162895	0.74	0.820062814253923	0.81	0.49521423796015	0.173233893235638	0.205031027814134	0.0029	0.0029	0.0239	0.1499	0.0078	0.1903	0.2076	0.0049	0.0028	0.0064	0.0049	0.0175	0.0028	0.0064	0.0182	0.1182	0.1554	0.0044	0.0027	0.0072	0.0114	0.0135	0.0055	0.0147	0.0117	0.0017
16	rs350235	12163933	0.74	0.820062814253923	0.81	0.49521423796015	0.170910579360831	0.204504360313567	0.0029	0.0029	0.0239	0.1499	0.0078	0.1903	0.2075	0.0049	0.0028	0.0064	0.0049	0.0175	0.0028	0.0064	0.0182	0.1182	0.1554	0.0044	0.0027	0.0072	0.0114	0.0134	0.0055	0.0147	0.0117	0.0017
16	rs8049038	12177673	0.73	0.893795165105119	0.81	0.49521423796015	0.150456724361725	0.216623479164879	0.0027	0.0028	0.0239	0.15	0.0077	0.1904	0.2077	0.0048	0.0028	0.0064	0.0049	0.0174	0.0028	0.0063	0.0182	0.119	0.1552	0.0044	0.0026	0.0072	0.0114	0.0134	0.0055	0.0148	0.0117	0.0016
16	rs58922436	12177955	0.73	0.893795165105119	0.81	0.49521423796015	0.155864929081947	0.223744197961251	0.0027	0.0028	0.0239	0.1496	0.0077	0.1907	0.208	0.0047	0.0028	0.0064	0.0049	0.0174	0.0028	0.0063	0.0183	0.1193	0.155	0.0044	0.0025	0.0071	0.0113	0.0134	0.0055	0.0148	0.0117	0.0016
16	rs11648228	12181702	0.73	0.893795165105119	0.81	0.49521423796015	0.145323073443665	0.21181203192158	0.0026	0.0027	0.0239	0.1497	0.0077	0.1914	0.209	0.0046	0.0027	0.0064	0.0047	0.0169	0.0028	0.006	0.0181	0.1197	0.1551	0.0044	0.0025	0.0072	0.0112	0.0131	0.0055	0.015	0.0117	0.0016
16	rs4781178	12188092	0.73	0.893795165105119	0.81	0.49521423796015	0.150159577589154	0.209685103519305	0.0025	0.0027	0.0237	0.1499	0.0077	0.1918	0.2093	0.0046	0.0026	0.0064	0.0048	0.0166	0.0028	0.006	0.0179	0.1198	0.155	0.0044	0.0024	0.0073	0.0111	0.0129	0.0055	0.0149	0.0117	0.0015
16	rs79076988	12191465	0.72	0.971554139537083	0.81	0.49521423796015	0.155393096267347	0.219742984921617	0.0025	0.0027	0.0237	0.15	0.0078	0.192	0.2095	0.0046	0.0026	0.0064	0.0048	0.0165	0.0028	0.006	0.0177	0.1199	0.155	0.0043	0.0024	0.0073	0.0111	0.0127	0.0054	0.0149	0.0117	0.0015
16	rs80273650	12194260	0.72	0.971554139537083	0.81	0.49521423796015	0.161454961929915	0.222227450416585	0.0025	0.0027	0.0236	0.1502	0.0078	0.1923	0.2097	0.0046	0.0026	0.0064	0.0048	0.0163	0.0028	0.006	0.0175	0.1199	0.1549	0.0043	0.0024	0.0074	0.0111	0.0126	0.0054	0.0149	0.0118	0.0015
16	rs12918263	12195123	0.72	0.971554139537083	0.81	0.49521423796015	0.161972028607845	0.225808014902499	0.0025	0.0027	0.0236	0.1502	0.0078	0.1923	0.2098	0.0046	0.0026	0.0064	0.0048	0.0163	0.0028	0.006	0.0175	0.12	0.1548	0.0043	0.0024	0.0074	0.0111	0.0126	0.0054	0.0148	0.0118	0.0015
16	rs11646458	12197911	0.72	0.971554139537083	0.81	0.49521423796015	0.155595207033648	0.226352149273201	0.0024	0.0026	0.0234	0.1513	0.0079	0.1921	0.2102	0.0046	0.0026	0.0065	0.0048	0.0161	0.0026	0.0061	0.0174	0.1197	0.155	0.0043	0.0022	0.0074	0.011	0.0125	0.0054	0.0146	0.0118	0.0015
16	rs11641260	12198908	0.72	0.971554139537083	0.8	0.544775224122235	0.156777274872119	0.220390224613023	0.0024	0.0026	0.0234	0.1513	0.0079	0.1922	0.2102	0.0046	0.0026	0.0065	0.0048	0.0161	0.0026	0.0061	0.0174	0.1197	0.155	0.0043	0.0022	0.0074	0.011	0.0125	0.0054	0.0146	0.0118	0.0015
16	rs9935284	12215368	0.72	0.971554139537083	0.8	0.544775224122235	0.191943526785767	0.231487736252763	0.0022	0.0025	0.0233	0.1519	0.0079	0.1928	0.2104	0.0046	0.0024	0.0065	0.0048	0.0158	0.0026	0.0059	0.0175	0.1201	0.1549	0.004	0.002	0.0074	0.0109	0.0124	0.005	0.0148	0.012	0.0013
16	rs74456766	12216434	0.72	0.971554139537083	0.8	0.544775224122235	0.194580465865383	0.232804915938675	0.0022	0.0025	0.0233	0.152	0.0079	0.1928	0.2104	0.0046	0.0024	0.0065	0.0048	0.0158	0.0025	0.0059	0.0175	0.1201	0.1548	0.0041	0.002	0.0074	0.0109	0.0124	0.0049	0.0148	0.012	0.0013
16	rs116993400	12227783	0.72	0.971554139537083	0.8	0.544775224122235	0.255314036132419	0.24778728896017	0.002	0.0024	0.0234	0.1525	0.008	0.1935	0.2105	0.0045	0.0023	0.0066	0.0048	0.0157	0.0025	0.0052	0.0175	0.1204	0.1548	0.0042	0.0019	0.0075	0.0108	0.0124	0.0047	0.015	0.0118	0.0012
16	rs350281	12231739	0.72	0.971554139537083	0.81	0.49521423796015	0.272818659843426	0.253411363149183	0.002	0.0024	0.0234	0.1526	0.008	0.1936	0.2105	0.0045	0.0023	0.0066	0.0048	0.0157	0.0025	0.0051	0.0176	0.1204	0.1548	0.0042	0.0019	0.0075	0.0108	0.0124	0.0047	0.015	0.0118	0.0012
16	rs350277	12232547	0.72	0.971554139537083	0.82	0.448736318624531	0.279152434454256	0.262149802672913	0.002	0.0024	0.0234	0.1527	0.008	0.1936	0.2105	0.0045	0.0022	0.0066	0.0048	0.0157	0.0025	0.0051	0.0176	0.1204	0.1548	0.0042	0.0019	0.0075	0.0108	0.0124	0.0047	0.015	0.0118	0.0012
16	rs62038901	12233364	0.72	0.971554139537083	0.82	0.448736318624531	0.281500698823734	0.257712213404858	0.002	0.0024	0.0234	0.1527	0.008	0.1936	0.2105	0.0045	0.0022	0.0066	0.0048	0.0157	0.0025	0.0051	0.0176	0.1204	0.1548	0.0042	0.0019	0.0075	0.0108	0.0124	0.0047	0.015	0.0118	0.0012
16	rs34598762	12234958	0.72	0.971554139537083	0.82	0.448736318624531	0.285896555809643	0.261693574608818	0.002	0.0024	0.0234	0.1527	0.008	0.1937	0.2105	0.0045	0.0022	0.0066	0.0048	0.0157	0.0025	0.005	0.0176	0.1204	0.1548	0.0042	0.0019	0.0075	0.0108	0.0124	0.0047	0.015	0.0118	0.0012
16	rs11640920	12241441	0.72	0.971554139537083	0.82	0.448736318624531	0.303403104910153	0.286443794630137	0.002	0.0023	0.0234	0.1527	0.008	0.1939	0.2106	0.0046	0.0022	0.0066	0.0048	0.0157	0.0025	0.0048	0.0176	0.1206	0.1545	0.0042	0.0018	0.0075	0.0108	0.0124	0.0047	0.015	0.0119	0.0011
16	rs55829093	12245525	0.72	0.971554139537083	0.83	0.405269641990714	0.294170799217864	0.265235822258844	0.0019	0.0023	0.0234	0.1526	0.008	0.1939	0.2106	0.0047	0.0022	0.0066	0.0048	0.0156	0.0024	0.0048	0.0176	0.1206	0.1545	0.0042	0.0018	0.0075	0.0108	0.0124	0.0047	0.0151	0.0119	0.0011
16	rs11639556	12247810	0.72	0.971554139537083	0.83	0.405269641990714	0.277982265717706	0.267414200360068	0.0019	0.0022	0.0234	0.1523	0.008	0.194	0.2107	0.0049	0.0022	0.0067	0.0048	0.0155	0.0024	0.0048	0.0176	0.1207	0.1546	0.0041	0.0017	0.0075	0.0109	0.0124	0.0047	0.0151	0.012	0.0011
16	rs61502801	12248879	0.72	0.971554139537083	0.84	0.364737902801441	0.209670789558794	0.298835134575165	0.0017	0.0019	0.0233	0.1531	0.0077	0.1943	0.2107	0.0053	0.002	0.0069	0.0045	0.0152	0.0022	0.0049	0.0175	0.1219	0.1535	0.0034	0.0016	0.0075	0.0112	0.0123	0.0046	0.0155	0.0123	0.0011
16	rs75550157	12249127	0.72	0.971554139537083	0.84	0.364737902801441	0.165478860196817	0.313549655750438	0.0017	0.0017	0.0234	0.1531	0.0076	0.1952	0.2107	0.0054	0.0019	0.007	0.0045	0.015	0.0021	0.005	0.0172	0.1216	0.1545	0.0029	0.0016	0.0074	0.0113	0.0122	0.0046	0.0155	0.0123	0.001
16	rs71385193	12249185	0.72	0.971554139537083	0.84	0.364737902801441	0.157964616547941	0.31971217204012	0.0017	0.0017	0.0235	0.1531	0.0075	0.1954	0.2107	0.0054	0.0019	0.007	0.0045	0.0149	0.0021	0.005	0.0172	0.1215	0.1548	0.0028	0.0015	0.0074	0.0113	0.0121	0.0046	0.0155	0.0123	0.001
16	rs4780414	12249272	0.72	0.971554139537083	0.84	0.364737902801441	0.155494132282849	0.321045980633058	0.0016	0.0016	0.0235	0.1531	0.0075	0.1957	0.2108	0.0054	0.0018	0.0071	0.0045	0.0148	0.002	0.005	0.0171	0.1214	0.1551	0.0027	0.0015	0.0073	0.0114	0.0121	0.0047	0.0155	0.0123	0.001
16	rs937964	12252401	0.72	0.971554139537083	0.85	0.32706018639722	0.152746418390853	0.350297192764803	0.0015	0.0015	0.0235	0.1531	0.0073	0.1969	0.2106	0.0052	0.0016	0.0074	0.0045	0.0148	0.0019	0.005	0.0169	0.1221	0.1554	0.0022	0.0014	0.0065	0.0114	0.0122	0.0047	0.0157	0.0125	8e-04
16	rs11646006	12253681	0.72	0.971554139537083	0.86	0.29215087580064	0.161558297697988	0.36167388691538	0.0015	0.0015	0.0235	0.153	0.0074	0.1969	0.2106	0.0053	0.0016	0.0074	0.0046	0.0148	0.0019	0.0051	0.0169	0.1222	0.1552	0.0022	0.0014	0.0064	0.0114	0.0122	0.0047	0.0157	0.0125	8e-04
16	rs830700	12256147	0.72	0.971554139537083	0.87	0.259919603286658	0.169206602560607	0.403773384586784	0.0015	0.0014	0.0235	0.153	0.0074	0.1969	0.2106	0.0053	0.0016	0.0074	0.0046	0.0148	0.0019	0.0051	0.0169	0.1222	0.1553	0.0022	0.0014	0.0064	0.0114	0.0122	0.0047	0.0157	0.0126	8e-04
16	rs17674683	12258363	0.72	0.971554139537083	0.87	0.259919603286658	0.157183769263508	0.409352667664287	0.0015	0.0014	0.0235	0.153	0.0074	0.1969	0.2106	0.0053	0.0016	0.0074	0.0047	0.0147	0.0019	0.005	0.0169	0.1222	0.1552	0.0022	0.0014	0.0064	0.0114	0.0122	0.0047	0.0157	0.0125	9e-04
16	rs62038334	12262064	0.72	0.971554139537083	0.87	0.259919603286658	0.139883607926	0.453248588211862	0.0015	0.0014	0.0234	0.153	0.0073	0.197	0.2106	0.0053	0.0016	0.0075	0.0049	0.0144	0.002	0.005	0.0169	0.1222	0.1552	0.0021	0.0014	0.0064	0.0113	0.0122	0.0047	0.0157	0.0123	0.0012
16	rs12444353	12262263	0.72	0.971554139537083	0.87	0.259919603286658	0.140168474811856	0.462357022228714	0.0015	0.0014	0.0234	0.153	0.0073	0.197	0.2106	0.0053	0.0016	0.0075	0.0049	0.0144	0.002	0.005	0.0169	0.1222	0.1552	0.0021	0.0014	0.0064	0.0113	0.0122	0.0046	0.0157	0.0123	0.0012
16	rs17764466	12268830	0.72	0.971554139537083	0.86	0.29215087580064	0.133950637517436	0.479494305227694	0.0015	0.0014	0.0234	0.1529	0.0073	0.1973	0.211	0.0053	0.0015	0.0075	0.0049	0.0142	0.0019	0.005	0.0171	0.1223	0.1553	0.0019	0.0013	0.0063	0.0112	0.0121	0.0046	0.0159	0.0123	0.0011
16	rs75513449	12280899	0.72	0.971554139537083	0.86	0.29215087580064	0.122663503427454	0.438219116042569	0.0014	0.0013	0.0234	0.1529	0.0072	0.1976	0.2117	0.0053	0.0013	0.0075	0.0049	0.0141	0.0018	0.0049	0.0172	0.1222	0.1556	0.0016	0.0012	0.0062	0.0111	0.0122	0.0046	0.0159	0.0122	0.0011
16	rs6498270	12283735	0.72	0.971554139537083	0.86	0.29215087580064	0.13134634944884	0.456190216880892	0.0014	0.0013	0.0236	0.1529	0.0072	0.1976	0.2118	0.0053	0.0013	0.0075	0.0048	0.0141	0.0018	0.0049	0.0175	0.1222	0.1552	0.0016	0.0012	0.0062	0.0111	0.0123	0.0045	0.016	0.0122	0.0011
16	rs4781196	12303543	0.72	0.971554139537083	0.86	0.29215087580064	0.124542252889335	0.493647312221015	0.0014	0.0013	0.0236	0.1525	0.0071	0.1982	0.212	0.0053	0.0012	0.0076	0.0048	0.014	0.0013	0.0049	0.0174	0.1227	0.1553	0.0014	0.0011	0.0062	0.0111	0.0123	0.0046	0.0161	0.0121	0.001
16	rs118091973	12304148	0.72	0.971554139537083	0.86	0.29215087580064	0.1229266523519	0.489008727984637	0.0014	0.0013	0.0236	0.1525	0.0071	0.1982	0.212	0.0053	0.0012	0.0076	0.0048	0.014	0.0013	0.0049	0.0174	0.1227	0.1553	0.0014	0.0011	0.0062	0.0111	0.0123	0.0046	0.0161	0.0121	0.001
16	rs830722	12305455	0.72	0.971554139537083	0.86	0.29215087580064	0.100869366204832	0.520049079486106	0.0012	0.0012	0.024	0.1523	0.0068	0.1975	0.2122	0.005	0.001	0.0081	0.0048	0.0136	0.0011	0.0048	0.0177	0.1233	0.1568	8e-04	8e-04	0.0064	0.0113	0.0127	0.0046	0.0158	0.0121	9e-04
16	rs709424	12305767	0.72	0.971554139537083	0.86	0.29215087580064	0.102797136915405	0.536584961050928	0.0012	0.0012	0.0242	0.1522	0.0067	0.1972	0.2121	0.005	9e-04	0.0082	0.0048	0.0135	0.001	0.0047	0.0178	0.1234	0.1572	6e-04	7e-04	0.0065	0.0113	0.0129	0.0047	0.0157	0.012	8e-04
16	rs830726	12309682	0.72	0.971554139537083	0.86	0.29215087580064	0.11269572423956	0.537840807472134	0.0012	0.0012	0.0241	0.1523	0.0067	0.1967	0.2127	0.005	0.001	0.0085	0.0048	0.0132	0.001	0.0046	0.0176	0.1232	0.1576	5e-04	7e-04	0.0065	0.0114	0.0128	0.0047	0.0155	0.0122	8e-04
16	rs34545706	12310642	0.72	0.971554139537083	0.86	0.29215087580064	0.115434565887241	0.557046659093529	0.0012	0.0013	0.0241	0.1523	0.0067	0.1965	0.2128	0.005	0.001	0.0085	0.0048	0.0132	0.001	0.0046	0.0177	0.1232	0.1576	5e-04	7e-04	0.0066	0.0114	0.0128	0.0047	0.0155	0.0122	8e-04
16	rs12447994	12315925	0.72	0.971554139537083	0.87	0.259919603286658	0.117245053184529	0.540773945862708	0.0012	0.0013	0.0241	0.1521	0.0069	0.1964	0.2131	0.0049	0.001	0.0086	0.0047	0.0132	0.001	0.0046	0.0175	0.123	0.1576	5e-04	7e-04	0.0066	0.0114	0.0128	0.0047	0.0155	0.0122	8e-04
16	rs830718	12322808	0.72	0.971554139537083	0.87	0.259919603286658	0.124100361146628	0.556624321713013	0.0012	0.0013	0.024	0.152	0.0071	0.1963	0.2134	0.0049	0.001	0.0086	0.0047	0.0132	0.001	0.0046	0.0174	0.1228	0.1577	4e-04	7e-04	0.0066	0.0115	0.0128	0.0047	0.0156	0.0123	8e-04
16	rs116996315	12328294	0.72	0.971554139537083	0.87	0.259919603286658	0.136056280065661	0.564238360710182	0.0012	0.0013	0.024	0.1521	0.0071	0.1965	0.2139	0.0049	0.001	0.0087	0.0047	0.0129	0.001	0.0046	0.0173	0.1226	0.1577	4e-04	7e-04	0.0066	0.0117	0.0127	0.0045	0.0155	0.0122	8e-04
16	rs72786310	12334336	0.72	0.971554139537083	0.87	0.259919603286658	0.140707503213311	0.584807048877221	0.0012	0.0013	0.024	0.1522	0.0071	0.1966	0.2142	0.0049	0.001	0.0087	0.0047	0.0128	0.001	0.0045	0.0172	0.1223	0.1576	4e-04	7e-04	0.0067	0.0118	0.0127	0.0045	0.0155	0.0123	8e-04
16	rs117862015	12337158	0.72	0.971554139537083	0.87	0.259919603286658	0.143132419461858	0.566499214652932	0.0012	0.0013	0.024	0.1522	0.0071	0.1967	0.2143	0.005	0.001	0.0087	0.0047	0.0128	0.001	0.0045	0.0171	0.1222	0.1576	4e-04	7e-04	0.0067	0.0118	0.0127	0.0045	0.0155	0.0123	8e-04
16	rs74641280	12338867	0.72	0.971554139537083	0.87	0.259919603286658	0.144547636505083	0.579257282387664	0.0012	0.0013	0.0241	0.1522	0.0071	0.1968	0.2144	0.005	0.001	0.0087	0.0047	0.0128	0.001	0.0045	0.017	0.1219	0.1576	4e-04	7e-04	0.0067	0.0119	0.0127	0.0046	0.0155	0.0123	8e-04
16	rs78524272	12339221	0.72	0.971554139537083	0.87	0.259919603286658	0.145841404542721	0.590512313479958	0.0012	0.0013	0.0241	0.1522	0.0071	0.1968	0.2145	0.005	0.001	0.0087	0.0047	0.0128	0.001	0.0045	0.017	0.1219	0.1576	4e-04	7e-04	0.0067	0.0119	0.0127	0.0046	0.0155	0.0123	8e-04
16	rs12921908	12356978	0.72	0.971554139537083	0.88	0.230271256315472	0.143838990071278	0.481257619688119	0.0011	0.0012	0.0241	0.1522	0.007	0.1967	0.2146	0.005	0.001	0.0088	0.0046	0.0128	0.001	0.0045	0.0168	0.1215	0.1579	4e-04	7e-04	0.0069	0.0122	0.0125	0.0046	0.0152	0.0123	8e-04
16	rs17675037	12357859	0.72	0.971554139537083	0.88	0.230271256315472	0.144032051390742	0.480307934763539	0.0011	0.0012	0.0241	0.1523	0.007	0.1967	0.2146	0.005	0.001	0.0088	0.0046	0.0128	0.001	0.0045	0.0168	0.1215	0.158	4e-04	8e-04	0.0069	0.0122	0.0125	0.0046	0.0152	0.0123	8e-04
16	rs58049731	12358067	0.72	0.971554139537083	0.88	0.230271256315472	0.144128639954004	0.477732666424766	0.0011	0.0012	0.0241	0.1523	0.007	0.1967	0.2146	0.005	0.001	0.0088	0.0046	0.0128	0.001	0.0045	0.0168	0.1215	0.158	4e-04	8e-04	0.0069	0.0122	0.0125	0.0046	0.0152	0.0123	8e-04
16	rs77295416	12362279	0.72	0.971554139537083	0.89	0.20310604818777	0.146328337827065	0.491326616287554	0.0011	0.0012	0.0242	0.1523	0.0069	0.1967	0.2147	0.005	0.001	0.0089	0.0046	0.0128	0.001	0.0045	0.0167	0.1213	0.1581	4e-04	8e-04	0.0069	0.0123	0.0125	0.0047	0.0151	0.0123	7e-04
16	rs9926875	12367791	0.73	0.893795165105119	0.89	0.20310604818777	0.132629320684763	0.523789546942381	0.0011	0.0011	0.0242	0.1523	0.0069	0.1966	0.2157	0.005	0.001	0.0089	0.0045	0.0128	0.001	0.0045	0.0157	0.1211	0.1582	4e-04	8e-04	0.007	0.0125	0.0124	0.0047	0.0151	0.0123	7e-04
16	rs76312848	12376161	0.72	0.971554139537083	0.88	0.230271256315472	0.127871932771823	0.458600724416322	0.0011	0.0011	0.0243	0.1525	0.0069	0.1959	0.2162	0.005	0.001	0.0089	0.0045	0.0126	0.001	0.0046	0.0158	0.121	0.158	4e-04	9e-04	0.0069	0.0129	0.0125	0.0047	0.015	0.0123	7e-04
16	rs116844532	12377538	0.73	0.893795165105119	0.85	0.32706018639722	0.124394849488363	0.456993348180748	0.0011	0.0011	0.0243	0.1525	0.0069	0.1958	0.216	0.005	0.001	0.0088	0.0045	0.0126	0.001	0.0046	0.0158	0.121	0.158	4e-04	9e-04	0.0069	0.013	0.0127	0.0047	0.0149	0.0123	7e-04
16	rs7194981	12381694	0.73	0.893795165105119	0.85	0.32706018639722	0.128321923228076	0.485877250230223	0.0011	0.0011	0.0244	0.1525	0.0069	0.1955	0.2161	0.005	0.001	0.0089	0.0045	0.0126	0.001	0.0047	0.0158	0.1209	0.158	4e-04	9e-04	0.007	0.0131	0.0127	0.0046	0.0149	0.0123	8e-04
16	rs9940308	12388443	0.73	0.893795165105119	0.85	0.32706018639722	0.11913023797046	0.445916567275182	0.0011	0.0011	0.0244	0.1524	0.0068	0.1952	0.2163	0.0051	0.001	0.0091	0.0045	0.0125	0.001	0.0047	0.0158	0.1209	0.1584	4e-04	9e-04	0.007	0.0132	0.0126	0.0045	0.0148	0.0121	7e-04
16	rs7193318	12399562	0.72	0.971554139537083	0.85	0.32706018639722	0.111424084985996	0.453649423986381	0.001	0.0011	0.0243	0.1521	0.0068	0.1947	0.2164	0.0052	0.001	0.0094	0.0044	0.0124	0.0011	0.0048	0.0158	0.1209	0.159	5e-04	9e-04	0.007	0.0135	0.0125	0.0044	0.0147	0.0119	7e-04
16	rs77871611	12400161	0.72	0.971554139537083	0.85	0.32706018639722	0.109751491833966	0.464238178633021	0.001	0.0011	0.0243	0.1521	0.0068	0.1947	0.2164	0.0051	0.001	0.0094	0.0044	0.0124	0.0011	0.0048	0.0158	0.1209	0.1591	5e-04	9e-04	0.007	0.0135	0.0125	0.0044	0.0146	0.0118	7e-04
16	rs113358621	12408759	0.72	0.971554139537083	0.85	0.32706018639722	0.0927695933241728	0.418348916129328	0.001	0.0011	0.0243	0.1519	0.0068	0.1947	0.2162	0.0051	0.001	0.0095	0.0043	0.0124	0.0013	0.0048	0.0157	0.1212	0.159	6e-04	9e-04	0.0071	0.0136	0.0125	0.0045	0.0145	0.0116	8e-04
16	rs118126516	12419248	0.72	0.971554139537083	0.84	0.364737902801441	0.0729914421911161	0.38601116241541	0.001	0.0011	0.0242	0.1516	0.0068	0.1947	0.2162	0.0053	0.001	0.0099	0.0042	0.0124	0.0013	0.0049	0.0156	0.1218	0.1591	6e-04	0.001	0.0072	0.0139	0.0123	0.0046	0.0142	0.0111	7e-04
16	rs209835	12424632	0.72	0.971554139537083	0.85	0.32706018639722	0.0717131275081981	0.37912143210905	0.001	0.0011	0.0242	0.1516	0.0068	0.1947	0.2162	0.0053	0.001	0.0099	0.0042	0.0124	0.0014	0.0049	0.0155	0.1219	0.1591	6e-04	0.001	0.0073	0.0139	0.0123	0.0046	0.0142	0.011	7e-04
16	rs36161168	12432830	0.72	0.971554139537083	0.84	0.364737902801441	0.0732446411482151	0.352414604488849	0.001	0.0011	0.0242	0.1516	0.0068	0.1949	0.2159	0.0053	0.001	0.01	0.0041	0.0123	0.0014	0.0049	0.0155	0.1219	0.1591	6e-04	0.001	0.0073	0.0139	0.0123	0.0046	0.0142	0.011	7e-04
16	rs16959263	12438850	0.72	0.971554139537083	0.82	0.448736318624531	0.0814681301960365	0.333123263135579	0.001	0.0011	0.024	0.1517	0.0068	0.1954	0.2151	0.0054	0.001	0.0101	0.004	0.0122	0.0015	0.0049	0.0153	0.1221	0.1592	6e-04	0.001	0.0073	0.0139	0.0124	0.0046	0.0141	0.011	6e-04
16	rs78370510	12447298	0.72	0.971554139537083	0.82	0.448736318624531	0.0859095641822199	0.351044096756812	0.001	0.0011	0.0239	0.1518	0.0068	0.1955	0.2148	0.0054	0.001	0.0101	0.004	0.0122	0.0015	0.0049	0.0152	0.1222	0.1592	6e-04	0.001	0.0073	0.0139	0.0124	0.0046	0.0141	0.011	6e-04
16	rs746556	12448581	0.72	0.971554139537083	0.82	0.448736318624531	0.0871084143543358	0.349053368000104	0.001	0.0012	0.0239	0.1518	0.0068	0.1956	0.2148	0.0054	0.0011	0.0102	0.004	0.0122	0.0015	0.0049	0.0152	0.1222	0.1592	6e-04	0.001	0.0073	0.0139	0.0124	0.0046	0.014	0.011	6e-04
16	rs746557	12448822	0.72	0.971554139537083	0.8	0.544775224122235	0.0868253807781365	0.341246656018996	0.001	0.0011	0.0239	0.1518	0.0069	0.1956	0.2148	0.0054	0.0011	0.0102	0.004	0.0122	0.0015	0.0049	0.0152	0.1221	0.1592	6e-04	0.001	0.0073	0.0139	0.0124	0.0046	0.014	0.011	6e-04
16	rs11645864	12452909	0.73	0.893795165105119	0.8	0.544775224122235	0.0959986095130086	0.369231276629505	0.001	0.0011	0.0239	0.1519	0.0069	0.1955	0.2149	0.0054	0.0011	0.0105	0.004	0.0125	0.0015	0.005	0.0153	0.121	0.1595	7e-04	0.0011	0.0072	0.0137	0.0126	0.0046	0.0141	0.011	6e-04
16	rs117582629	12456402	0.73	0.893795165105119	0.8	0.544775224122235	0.103479871226361	0.383072416048527	0.001	0.0012	0.024	0.1518	0.007	0.1955	0.2146	0.0054	0.0011	0.0105	0.004	0.0126	0.0016	0.005	0.0156	0.1207	0.1593	7e-04	0.0011	0.0072	0.0137	0.0126	0.0046	0.0142	0.011	6e-04
16	rs11640354	12456922	0.73	0.893795165105119	0.8	0.544775224122235	0.104059769363468	0.383583052658114	0.001	0.0011	0.024	0.152	0.007	0.1955	0.2146	0.0051	0.0011	0.0106	0.004	0.0126	0.0016	0.005	0.0156	0.1208	0.1593	7e-04	0.0011	0.0072	0.0137	0.0126	0.0046	0.0142	0.011	6e-04
16	rs117484443	12458667	0.73	0.893795165105119	0.8	0.544775224122235	0.103716858458621	0.377722227193584	0.001	0.0011	0.0241	0.1519	0.007	0.1954	0.2145	0.0051	0.0011	0.0106	0.004	0.0126	0.0016	0.005	0.0156	0.1206	0.1595	7e-04	0.0011	0.0072	0.0137	0.0126	0.0046	0.0142	0.011	6e-04
16	rs4781212	12461016	0.73	0.893795165105119	0.8	0.544775224122235	0.107797367262773	0.387290826145174	0.001	0.0011	0.0241	0.152	0.007	0.1953	0.2144	0.0051	0.0011	0.0106	0.004	0.0127	0.0016	0.005	0.0156	0.1204	0.1593	7e-04	0.0011	0.0071	0.0137	0.0127	0.0046	0.0142	0.011	6e-04
16	rs80284228	12468954	0.73	0.893795165105119	0.8	0.544775224122235	0.176553441803443	0.403773384586784	0.001	0.0011	0.0245	0.151	0.007	0.1959	0.2134	0.0051	0.0011	0.0112	0.0041	0.0128	0.0017	0.005	0.0156	0.1196	0.1592	7e-04	0.0011	0.0071	0.0138	0.0127	0.0046	0.0144	0.0118	6e-04
16	rs34777382	12469071	0.73	0.893795165105119	0.8	0.544775224122235	0.176843824578707	0.396281241577212	0.001	0.0011	0.0245	0.151	0.007	0.1959	0.2134	0.0051	0.0011	0.0112	0.0041	0.0128	0.0017	0.005	0.0156	0.1196	0.1592	7e-04	0.0011	0.0071	0.0138	0.0127	0.0046	0.0144	0.0118	6e-04
16	rs12597111	12476086	0.72	0.971554139537083	0.8	0.544775224122235	0.175177895891896	0.335455983647688	0.001	0.0021	0.0245	0.1508	0.0072	0.1936	0.2114	0.0056	0.0012	0.0121	0.0048	0.0123	0.0021	0.0047	0.0162	0.1179	0.1584	0.001	0.0014	0.0067	0.0149	0.0129	0.0048	0.016	0.012	6e-04
16	rs73513914	12479476	0.72	0.971554139537083	0.8	0.544775224122235	0.221706913879732	0.301570504342006	9e-04	0.0022	0.0243	0.1503	0.0072	0.1934	0.2109	0.0057	0.0012	0.0123	0.0049	0.0122	0.0021	0.0047	0.0163	0.1181	0.1581	0.001	0.0014	0.0067	0.0151	0.0129	0.0048	0.0163	0.0124	6e-04
16	rs117850075	12480591	0.72	0.971554139537083	0.79	0.597486775499064	0.229294540674451	0.299547986491734	9e-04	0.0023	0.0243	0.1502	0.0072	0.1933	0.2108	0.0058	0.0012	0.0123	0.0049	0.0122	0.0021	0.0047	0.0163	0.1182	0.158	0.001	0.0014	0.0067	0.0151	0.0129	0.0049	0.0164	0.0125	6e-04
16	rs1641882	12482789	0.71	1.05339378298732	0.79	0.597486775499064	0.248796911680553	0.309581160254168	9e-04	0.0023	0.0242	0.1499	0.0072	0.1932	0.2105	0.0059	0.0013	0.0124	0.0049	0.0122	0.0021	0.0047	0.0163	0.1183	0.1578	0.001	0.0014	0.0068	0.0153	0.0129	0.0049	0.0165	0.0128	6e-04
16	rs6498283	12482889	0.71	1.05339378298732	0.79	0.597486775499064	0.255671353587435	0.295160234647221	9e-04	0.0024	0.0242	0.1499	0.0072	0.1931	0.2104	0.0059	0.0013	0.0124	0.0049	0.0122	0.0021	0.0047	0.0163	0.1182	0.1578	0.001	0.0014	0.0068	0.0153	0.0129	0.0049	0.0165	0.0128	6e-04
16	rs73513935	12486383	0.71	1.05339378298732	0.79	0.597486775499064	0.315231090050297	0.304313344114709	9e-04	0.0027	0.0238	0.1496	0.0073	0.1924	0.2099	0.0061	0.0013	0.0127	0.0049	0.0119	0.002	0.005	0.0161	0.117	0.1585	0.0014	0.0015	0.0069	0.0156	0.0127	0.005	0.0166	0.0132	7e-04
16	rs12325447	12494049	0.71	1.05339378298732	0.8	0.544775224122235	0.342673887278112	0.29836018411788	9e-04	0.0029	0.0237	0.1497	0.0074	0.1921	0.2095	0.0062	0.0014	0.0127	0.005	0.0119	0.0021	0.0051	0.0161	0.1164	0.1586	0.0015	0.0015	0.0069	0.0158	0.0127	0.0051	0.0166	0.0134	7e-04
16	rs117249206	12496164	0.71	1.05339378298732	0.8	0.544775224122235	0.352616001384447	0.302285309496075	0.001	0.0029	0.0236	0.1496	0.0075	0.1919	0.2092	0.0063	0.0014	0.0128	0.005	0.0118	0.0021	0.0052	0.0161	0.1162	0.1588	0.0016	0.0015	0.007	0.0158	0.0127	0.0051	0.0166	0.0135	7e-04
16	rs76112262	12497509	0.71	1.05339378298732	0.8	0.544775224122235	0.365991986298315	0.309221134621702	0.001	0.003	0.0236	0.1496	0.0075	0.1918	0.209	0.0063	0.0014	0.0129	0.005	0.0118	0.0021	0.0053	0.0161	0.116	0.1589	0.0016	0.0016	0.007	0.0159	0.0127	0.0051	0.0166	0.0136	7e-04
16	rs889811	12505469	0.7	1.1393643476553	0.81	0.49521423796015	0.400713191797442	0.349675121601528	0.001	0.0031	0.0236	0.1495	0.0077	0.1914	0.2085	0.0064	0.0014	0.013	0.0051	0.0118	0.0021	0.0055	0.0159	0.1156	0.1591	0.0017	0.0017	0.0069	0.016	0.0127	0.0052	0.0166	0.0138	8e-04
16	rs74418906	12517005	0.7	1.1393643476553	0.8	0.544775224122235	0.437784723187812	0.330917699332554	0.001	0.0033	0.0234	0.1485	0.0079	0.1914	0.2077	0.0065	0.0014	0.0133	0.0052	0.0119	0.0021	0.0057	0.016	0.1155	0.159	0.002	0.0019	0.0069	0.0159	0.0127	0.0054	0.0166	0.0139	8e-04
16	rs73517996	12524289	0.7	1.1393643476553	0.8	0.544775224122235	0.456295991780888	0.349799510442555	0.0011	0.0034	0.0234	0.148	0.0079	0.1914	0.2073	0.0066	0.0015	0.0134	0.0053	0.012	0.0021	0.0058	0.016	0.1154	0.159	0.0021	0.002	0.0069	0.0159	0.0127	0.0054	0.0166	0.014	9e-04
16	rs4780437	12525833	0.69	1.22951255717774	0.8	0.544775224122235	0.469905645321296	0.393320952643982	0.0011	0.0034	0.0234	0.1478	0.008	0.1914	0.2071	0.0066	0.0015	0.0135	0.0053	0.0119	0.0022	0.0058	0.016	0.1154	0.159	0.0022	0.002	0.0069	0.0159	0.0127	0.0055	0.0166	0.014	9e-04
16	rs12598106	12532036	0.69	1.22951255717774	0.81	0.49521423796015	0.751926206290805	0.409352667664287	0.0013	0.0036	0.0236	0.1468	0.0082	0.191	0.2044	0.0066	0.0028	0.0139	0.0055	0.0118	0.0023	0.0063	0.016	0.1153	0.159	0.0027	0.0022	0.0071	0.0162	0.0126	0.0056	0.0165	0.0137	0.001
16	rs73519931	12532904	0.69	1.22951255717774	0.81	0.49521423796015	0.780145558487376	0.44073676486289	0.0013	0.0037	0.0237	0.1468	0.0084	0.1902	0.2036	0.0067	0.0029	0.0141	0.0056	0.0119	0.0024	0.0067	0.0161	0.1151	0.1591	0.0027	0.0022	0.0072	0.0162	0.0125	0.0057	0.0166	0.0137	0.0011
16	rs76538867	12533051	0.69	1.22951255717774	0.81	0.49521423796015	0.748354878591747	0.440869379095405	0.0013	0.0037	0.0237	0.1467	0.0084	0.1901	0.2035	0.0067	0.0029	0.0141	0.0056	0.0119	0.0024	0.0067	0.016	0.115	0.1591	0.0029	0.0023	0.0072	0.0162	0.0125	0.0057	0.0165	0.0137	0.0012
16	rs7185322	12536294	0.69	1.22951255717774	0.81	0.49521423796015	0.768204391104629	0.480850552507758	0.0014	0.0038	0.0238	0.1463	0.0085	0.1897	0.2028	0.0068	0.003	0.0143	0.0056	0.012	0.0025	0.007	0.0161	0.1149	0.1596	0.0029	0.0024	0.0073	0.0161	0.0124	0.0057	0.0165	0.0136	0.0013
16	rs7189993	12542758	0.68	1.32388185841529	0.81	0.49521423796015	0.785487053731734	0.462088448934287	0.0014	0.0039	0.0241	0.1456	0.0086	0.1886	0.2026	0.0068	0.0031	0.0143	0.0057	0.0124	0.0026	0.0071	0.0161	0.1152	0.1598	0.003	0.0024	0.0073	0.016	0.0122	0.0057	0.0167	0.0136	0.0013
16	rs79449732	12542911	0.68	1.32388185841529	0.81	0.49521423796015	0.781150716808789	0.442594329773925	0.0014	0.0039	0.0241	0.1456	0.0086	0.1886	0.2026	0.0068	0.0031	0.0143	0.0057	0.0124	0.0026	0.0071	0.0161	0.1152	0.1598	0.003	0.0024	0.0073	0.016	0.0122	0.0057	0.0167	0.0136	0.0013
16	rs13380536	12543322	0.68	1.32388185841529	0.8	0.544775224122235	0.772432397471383	0.422539043765051	0.0014	0.0039	0.0241	0.1456	0.0086	0.1885	0.2025	0.0068	0.0031	0.0143	0.0057	0.0124	0.0026	0.0071	0.0161	0.1152	0.1598	0.003	0.0024	0.0073	0.016	0.0122	0.0057	0.0168	0.0136	0.0013
16	rs116914125	12546324	0.68	1.32388185841529	0.8	0.544775224122235	0.722892388993169	0.396023581955076	0.0014	0.0039	0.0242	0.1451	0.0087	0.1881	0.202	0.0068	0.0032	0.0143	0.0058	0.0126	0.0026	0.0071	0.0162	0.115	0.1598	0.0031	0.0024	0.0074	0.016	0.0123	0.0061	0.017	0.0136	0.0013
16	rs1558810	12551291	0.68	1.32388185841529	0.8	0.544775224122235	0.747595984390042	0.453783056671463	0.0015	0.004	0.0244	0.1443	0.0089	0.1873	0.2009	0.0068	0.0032	0.0143	0.0058	0.013	0.0026	0.0072	0.0167	0.1146	0.1598	0.0034	0.0024	0.0075	0.0159	0.0126	0.0062	0.0175	0.0136	0.0014
16	rs74527315	12551735	0.68	1.32388185841529	0.79	0.597486775499064	0.766439317282215	0.450578741741527	0.0015	0.0041	0.0244	0.1439	0.009	0.1873	0.2005	0.0068	0.0033	0.0143	0.006	0.013	0.0026	0.0072	0.0167	0.1144	0.16	0.0036	0.0024	0.0076	0.0159	0.0126	0.0062	0.0177	0.0137	0.0014
16	rs4780441	12553109	0.68	1.32388185841529	0.79	0.597486775499064	0.914772996491406	0.513829984744972	0.0015	0.0044	0.0246	0.144	0.0091	0.187	0.1989	0.0068	0.0033	0.0144	0.0064	0.0132	0.0027	0.0071	0.0167	0.1137	0.1599	0.004	0.0025	0.0076	0.0161	0.0126	0.0062	0.0182	0.0138	0.0016
16	rs9936150	12554460	0.68	1.32388185841529	0.78	0.653412240020304	1.00884125700518	0.568337778512303	0.0016	0.0044	0.0249	0.1455	0.0091	0.1853	0.1968	0.0072	0.0034	0.0155	0.0064	0.0137	0.0028	0.0071	0.0164	0.1126	0.1602	0.004	0.0025	0.0079	0.0158	0.0121	0.006	0.0189	0.014	0.0017
16	rs79493164	12555538	0.68	1.32388185841529	0.77	0.712611004068267	0.923559392285185	0.446847974241131	0.0016	0.0045	0.0249	0.1458	0.0091	0.1853	0.1964	0.0075	0.0034	0.0157	0.0064	0.0142	0.0028	0.0071	0.0159	0.1127	0.1599	0.0038	0.0024	0.0079	0.0158	0.012	0.006	0.0191	0.0141	0.0018
16	rs74808067	12556076	0.68	1.32388185841529	0.76	0.775138689739853	0.969114498199913	0.454852491477567	0.0016	0.0045	0.0249	0.1456	0.0091	0.1846	0.1964	0.0075	0.0034	0.0157	0.0065	0.0142	0.0028	0.0071	0.0159	0.1128	0.1597	0.0043	0.0022	0.0079	0.0157	0.012	0.006	0.0192	0.0144	0.0018
16	rs74776832	12557036	0.68	1.32388185841529	0.75	0.841047356078831	0.908907400807795	0.498160165831876	0.0016	0.0045	0.0249	0.1452	0.0091	0.1844	0.1968	0.0076	0.0034	0.0159	0.0065	0.0144	0.0028	0.0071	0.0159	0.1129	0.1595	0.0041	0.002	0.0079	0.0156	0.0119	0.006	0.0194	0.0145	0.0018
16	rs13333103	12561668	0.68	1.32388185841529	0.75	0.841047356078831	0.993471262775914	0.515486566107607	0.0018	0.0045	0.0252	0.144	0.009	0.1846	0.1951	0.0079	0.0033	0.0163	0.0067	0.0152	0.0027	0.007	0.0155	0.1123	0.1598	0.0046	0.0018	0.0082	0.0156	0.0118	0.006	0.0201	0.0148	0.0018
16	rs117604171	12563362	0.67	1.42251265947232	0.76	0.775138689739853	0.970046701274087	0.481529047236422	0.0018	0.0046	0.0252	0.1445	0.009	0.1844	0.1949	0.008	0.0033	0.0163	0.0067	0.0153	0.0027	0.007	0.0155	0.1118	0.1596	0.0046	0.0018	0.0082	0.0156	0.0121	0.006	0.0201	0.0148	0.0018
16	rs12102714	12563922	0.67	1.42251265947232	0.76	0.775138689739853	0.971318481721543	0.491735947166663	0.0018	0.0046	0.0252	0.1447	0.009	0.1844	0.1949	0.008	0.0033	0.0163	0.0067	0.0153	0.0027	0.007	0.0155	0.1118	0.1595	0.0046	0.0018	0.0082	0.0156	0.0121	0.006	0.0201	0.0148	0.0018
16	rs7198595	12564907	0.67	1.42251265947232	0.76	0.775138689739853	0.957366687127252	0.493101014118184	0.0018	0.0046	0.0252	0.1449	0.009	0.1843	0.1948	0.008	0.0033	0.0163	0.0067	0.0153	0.0027	0.007	0.0155	0.1117	0.1596	0.0046	0.0018	0.0082	0.0156	0.0121	0.006	0.0201	0.0148	0.0018
16	rs11860371	12572443	0.67	1.42251265947232	0.76	0.775138689739853	0.94132069864766	0.474890495003461	0.0019	0.0047	0.0251	0.145	0.009	0.184	0.1947	0.008	0.0032	0.0162	0.0067	0.0153	0.0025	0.0071	0.0156	0.1115	0.1596	0.0047	0.0019	0.0082	0.0157	0.0122	0.0061	0.0201	0.0148	0.0019
16	rs7195465	12581258	0.67	1.42251265947232	0.75	0.841047356078831	0.812666836875958	0.450578741741527	0.002	0.0049	0.0249	0.1454	0.0091	0.1828	0.1938	0.0081	0.0032	0.0161	0.0068	0.0153	0.0028	0.0072	0.0154	0.1109	0.1597	0.0048	0.002	0.0084	0.0159	0.0128	0.0064	0.02	0.0149	0.002
16	rs116847065	12588814	0.67	1.42251265947232	0.75	0.841047356078831	0.792477970052204	0.495697307837316	0.0021	0.005	0.0248	0.145	0.0093	0.1823	0.1934	0.0082	0.003	0.0166	0.0069	0.0157	0.003	0.0073	0.0155	0.1108	0.1592	0.005	0.002	0.0084	0.016	0.0127	0.0064	0.0201	0.0149	0.0021
16	rs3865113	12595967	0.67	1.42251265947232	0.75	0.841047356078831	0.738666598608864	0.479087624282423	0.0023	0.0051	0.0247	0.1443	0.0093	0.1816	0.1931	0.0082	0.0029	0.0168	0.0073	0.0159	0.0032	0.0075	0.0156	0.1111	0.1589	0.0051	0.002	0.0083	0.0161	0.0127	0.0065	0.0202	0.0149	0.002
16	rs9941261	12596511	0.67	1.42251265947232	0.75	0.841047356078831	0.76743675002535	0.46396931963904	0.0023	0.0051	0.0248	0.1443	0.0093	0.1813	0.1931	0.0082	0.0029	0.0169	0.0073	0.0159	0.0032	0.0075	0.0156	0.1111	0.1588	0.0053	0.002	0.0083	0.0161	0.0128	0.0065	0.0201	0.0149	0.002
16	rs117147010	12596935	0.67	1.42251265947232	0.75	0.841047356078831	0.767667007192622	0.454718775854513	0.0023	0.0051	0.0248	0.1442	0.0093	0.1813	0.1931	0.0083	0.0029	0.0169	0.0073	0.0159	0.0032	0.0075	0.0156	0.111	0.1587	0.0053	0.002	0.0083	0.0161	0.0127	0.0065	0.0202	0.0149	0.002
16	rs210718	12601915	0.67	1.42251265947232	0.75	0.841047356078831	0.789600677124457	0.540075220878735	0.0023	0.005	0.0251	0.1435	0.0094	0.1812	0.1936	0.0083	0.003	0.017	0.0074	0.0161	0.0033	0.0076	0.0158	0.1108	0.1579	0.0053	0.0021	0.0084	0.0162	0.0126	0.0064	0.0204	0.0149	0.002
16	rs116828183	12605946	0.67	1.42251265947232	0.77	0.712611004068267	0.757487934665953	0.426871897939137	0.0024	0.005	0.0251	0.143	0.0095	0.1803	0.193	0.0084	0.003	0.0172	0.0076	0.0161	0.0033	0.0079	0.0159	0.1109	0.1579	0.0053	0.0021	0.0084	0.0164	0.0126	0.0066	0.0205	0.0149	0.0019
16	rs117743152	12607546	0.67	1.42251265947232	0.78	0.653412240020304	0.759320367072313	0.450178624323977	0.0025	0.005	0.0252	0.1427	0.0096	0.1803	0.1927	0.0084	0.0031	0.0173	0.0076	0.0162	0.0033	0.0079	0.0159	0.1108	0.1577	0.0053	0.0022	0.0085	0.0165	0.0125	0.0066	0.0206	0.015	0.002
16	rs13336229	12608920	0.67	1.42251265947232	0.79	0.597486775499064	0.739648030795064	0.510658638323259	0.0025	0.005	0.0253	0.1427	0.0096	0.18	0.1925	0.0084	0.0031	0.0174	0.0077	0.0163	0.0033	0.0079	0.0159	0.111	0.1575	0.0054	0.0022	0.0085	0.0166	0.0125	0.0067	0.0205	0.015	0.002
16	rs11641691	12609267	0.67	1.42251265947232	0.79	0.597486775499064	0.735801088023228	0.486829760810797	0.0025	0.005	0.0253	0.1427	0.0096	0.1799	0.1925	0.0084	0.0031	0.0174	0.0077	0.0164	0.0033	0.008	0.0159	0.1109	0.1574	0.0054	0.0022	0.0085	0.0165	0.0125	0.0067	0.0205	0.015	0.002
16	rs74504456	12610427	0.67	1.42251265947232	0.79	0.597486775499064	0.7306855908616	0.408832782267293	0.0025	0.0049	0.0253	0.1428	0.0097	0.1797	0.1923	0.0084	0.0031	0.0174	0.0077	0.0164	0.0033	0.008	0.0159	0.111	0.1575	0.0054	0.0022	0.0085	0.0165	0.0125	0.0067	0.0205	0.0149	0.002
16	rs210712	12611373	0.67	1.42251265947232	0.79	0.597486775499064	0.693851795604067	0.368221072650091	0.0026	0.0049	0.0253	0.1429	0.0097	0.179	0.1922	0.0084	0.0031	0.0174	0.0076	0.0164	0.0034	0.008	0.016	0.111	0.1577	0.0053	0.0022	0.0085	0.0166	0.0125	0.0067	0.0205	0.0147	0.002
16	rs1009956	12612104	0.68	1.32388185841529	0.79	0.597486775499064	0.465692580901128	0.321652798092679	0.0028	0.005	0.0256	0.1434	0.0099	0.1773	0.1908	0.0086	0.0033	0.0173	0.0076	0.0164	0.0038	0.008	0.0165	0.111	0.1586	0.0051	0.0023	0.0088	0.0169	0.0126	0.0069	0.0205	0.0139	0.0022
16	rs1641831	12613039	0.68	1.32388185841529	0.79	0.597486775499064	0.206879564101363	0.25284716171274	0.0033	0.0051	0.0262	0.1416	0.0098	0.1736	0.1901	0.0084	0.0035	0.0174	0.0083	0.017	0.0048	0.0075	0.0166	0.1143	0.1612	0.0048	0.0028	0.0085	0.0173	0.0129	0.0069	0.0189	0.0113	0.0026
16	rs74806771	12613098	0.68	1.32388185841529	0.79	0.597486775499064	0.243501703735415	0.230282445948901	0.0033	0.0051	0.0261	0.1414	0.0094	0.1737	0.1904	0.0085	0.0039	0.0173	0.0083	0.017	0.0048	0.0073	0.0165	0.1146	0.1612	0.0048	0.0028	0.0084	0.0174	0.0129	0.0069	0.0189	0.0111	0.0026
16	rs7499458	12613317	0.68	1.32388185841529	0.79	0.597486775499064	0.223943341394708	0.179164834360475	0.0034	0.005	0.0259	0.141	0.009	0.1743	0.1914	0.0086	0.0039	0.0167	0.0081	0.017	0.0049	0.0067	0.0161	0.1159	0.1611	0.0049	0.0029	0.0084	0.0177	0.0129	0.0067	0.0189	0.0105	0.0026
16	rs1034391	12613477	0.68	1.32388185841529	0.79	0.597486775499064	0.20186939815755	0.153192312773766	0.0035	0.005	0.0259	0.1407	0.0087	0.1746	0.1921	0.0088	0.004	0.0163	0.0081	0.0171	0.0049	0.0063	0.0159	0.1167	0.161	0.005	0.0029	0.0084	0.018	0.013	0.0066	0.019	0.0101	0.0027
16	rs74965212	12614005	0.69	1.22951255717774	0.79	0.597486775499064	0.137993357390402	0.125859462120879	0.0036	0.005	0.0262	0.1403	0.008	0.1748	0.194	0.0087	0.0039	0.0158	0.0079	0.0172	0.0048	0.006	0.0157	0.117	0.1616	0.0048	0.0029	0.0082	0.0182	0.013	0.0065	0.019	0.0091	0.0027
16	rs1894967	12615194	0.68	1.32388185841529	0.79	0.597486775499064	0.0681268888012685	0.102381705502279	0.0039	0.0048	0.027	0.1393	0.0073	0.1753	0.1978	0.0085	0.0039	0.0148	0.0074	0.0174	0.0048	0.0054	0.0152	0.1177	0.1629	0.0043	0.0028	0.0078	0.0185	0.0132	0.0062	0.019	0.007	0.0029
16	rs56083878	12617474	0.68	1.32388185841529	0.79	0.597486775499064	0.0572840871539975	0.0928102413638975	0.0039	0.0048	0.0271	0.139	0.0073	0.1753	0.1982	0.0085	0.0039	0.0146	0.0074	0.0175	0.0045	0.0053	0.0152	0.1177	0.163	0.0043	0.0027	0.0077	0.0188	0.0133	0.0062	0.019	0.0069	0.0029
16	rs62030407	12618324	0.68	1.32388185841529	0.79	0.597486775499064	0.0584421474544589	0.0913948065546987	0.0039	0.0048	0.0272	0.1391	0.0073	0.1752	0.1983	0.0085	0.0039	0.0146	0.0074	0.0175	0.0044	0.0053	0.0152	0.1177	0.163	0.0043	0.0027	0.0077	0.0189	0.0133	0.0061	0.0191	0.0068	0.0029
16	rs62622828	12618855	0.68	1.32388185841529	0.79	0.597486775499064	0.0580967402779921	0.0907684969522739	0.0039	0.0048	0.0272	0.1391	0.0073	0.1752	0.1984	0.0085	0.0039	0.0146	0.0074	0.0175	0.0044	0.0053	0.0152	0.1177	0.163	0.0043	0.0027	0.0077	0.0189	0.0133	0.0061	0.0191	0.0068	0.0029
16	rs72773326	12620413	0.68	1.32388185841529	0.79	0.597486775499064	0.0586244870756713	0.0915516510170901	0.004	0.0048	0.0273	0.1392	0.0073	0.1751	0.1987	0.0085	0.0039	0.0145	0.0074	0.0174	0.0044	0.0052	0.0152	0.1176	0.163	0.0042	0.0028	0.0077	0.0189	0.0133	0.0061	0.0191	0.0067	0.0029
16	rs8063373	12620525	0.68	1.32388185841529	0.79	0.597486775499064	0.058551505983648	0.0916301132588253	0.004	0.0048	0.0273	0.1392	0.0073	0.1751	0.1987	0.0085	0.0039	0.0145	0.0074	0.0174	0.0044	0.0052	0.0152	0.1176	0.163	0.0042	0.0028	0.0077	0.0189	0.0132	0.0061	0.0191	0.0067	0.0029
16	rs72773328	12620830	0.68	1.32388185841529	0.79	0.597486775499064	0.0585150380615362	0.0917871177191262	0.004	0.0048	0.0273	0.1392	0.0073	0.1751	0.1988	0.0085	0.0039	0.0145	0.0074	0.0174	0.0044	0.0052	0.0152	0.1176	0.163	0.0042	0.0028	0.0077	0.0189	0.0132	0.0061	0.0191	0.0067	0.0029
16	rs12932055	12623096	0.68	1.32388185841529	0.79	0.597486775499064	0.0597449357783728	0.0954274929429257	0.004	0.0048	0.0275	0.1393	0.0072	0.1749	0.1991	0.0085	0.0038	0.0145	0.0074	0.0173	0.0044	0.0051	0.0152	0.1175	0.163	0.0042	0.0028	0.0076	0.0189	0.0132	0.0061	0.0192	0.0067	0.0029
16	rs210724	12624980	0.68	1.32388185841529	0.79	0.597486775499064	0.0611981812826575	0.102709789909883	0.004	0.0049	0.0276	0.1394	0.0072	0.1748	0.1993	0.0085	0.0038	0.0144	0.0074	0.0173	0.0044	0.0051	0.0152	0.1175	0.163	0.0042	0.0028	0.0076	0.0189	0.0132	0.0061	0.0192	0.0066	0.003
16	rs184127	12625662	0.68	1.32388185841529	0.79	0.597486775499064	0.0581693446029205	0.107763259196691	0.0042	0.0049	0.0276	0.1394	0.0072	0.1746	0.1996	0.0085	0.0038	0.0144	0.0074	0.0172	0.0044	0.0051	0.0152	0.1176	0.1629	0.0042	0.0028	0.0075	0.0189	0.0132	0.006	0.0193	0.0065	0.003
16	rs76450070	12627518	0.68	1.32388185841529	0.79	0.597486775499064	0.0594865396484993	0.138682962107109	0.0046	0.005	0.0274	0.1392	0.007	0.1741	0.2007	0.0084	0.0038	0.0141	0.0073	0.0171	0.0043	0.0052	0.015	0.1183	0.1627	0.0041	0.0029	0.0073	0.0188	0.0131	0.0057	0.0196	0.0063	0.0032
16	rs4781247	12627744	0.68	1.32388185841529	0.79	0.597486775499064	0.0579154928936698	0.145170903389879	0.0047	0.005	0.0274	0.1391	0.007	0.174	0.2008	0.0084	0.0038	0.014	0.0073	0.0171	0.0043	0.0052	0.0151	0.1183	0.1626	0.0041	0.0029	0.0073	0.0188	0.0132	0.0057	0.0197	0.0063	0.0032
16	rs4781248	12627893	0.68	1.32388185841529	0.79	0.597486775499064	0.0566037640859959	0.170283492808381	0.0047	0.0051	0.0274	0.1391	0.007	0.174	0.2005	0.0084	0.0038	0.0139	0.0073	0.0171	0.0043	0.0052	0.0152	0.1184	0.1626	0.0041	0.003	0.0073	0.0188	0.0132	0.0057	0.0198	0.0063	0.0032
16	rs2187675	12628452	0.68	1.32388185841529	0.79	0.597486775499064	0.0586975285122852	0.194895131615151	0.0047	0.0051	0.0272	0.1394	0.007	0.1737	0.2012	0.0083	0.0037	0.0139	0.0073	0.0168	0.0041	0.005	0.0151	0.1193	0.1629	0.004	0.003	0.0072	0.0187	0.0132	0.0055	0.0199	0.0061	0.0032
16	rs7189979	12630187	0.68	1.32388185841529	0.79	0.597486775499064	0.0593208195356551	0.180878975749788	0.0046	0.005	0.0272	0.1397	0.0067	0.1736	0.2029	0.0081	0.0034	0.0139	0.0071	0.0167	0.0039	0.0046	0.015	0.1206	0.1631	0.0038	0.0029	0.0069	0.0181	0.0133	0.0053	0.0199	0.006	0.003
16	rs35625545	12632626	0.68	1.32388185841529	0.78	0.653412240020304	0.0676644484792497	0.199575892062304	0.0045	0.005	0.0272	0.1398	0.0065	0.1735	0.2041	0.008	0.0033	0.0139	0.007	0.0167	0.0038	0.0044	0.0149	0.1215	0.1633	0.0037	0.0028	0.0067	0.0177	0.0134	0.0052	0.02	0.0059	0.0029
16	rs1794306	12633513	0.68	1.32388185841529	0.78	0.653412240020304	0.0817625703510846	0.259643628469326	0.0045	0.0049	0.0273	0.1399	0.0064	0.1726	0.2042	0.0079	0.0033	0.0139	0.007	0.0178	0.0037	0.0044	0.0149	0.1219	0.1628	0.0037	0.0028	0.007	0.0176	0.0134	0.005	0.02	0.0059	0.0028
16	rs11075092	12634014	0.68	1.32388185841529	0.78	0.653412240020304	0.0903088210385636	0.297529568665732	0.0045	0.0049	0.0273	0.1399	0.0064	0.1727	0.2042	0.0079	0.0033	0.0139	0.007	0.018	0.0037	0.0044	0.0148	0.122	0.1628	0.0037	0.0028	0.007	0.0176	0.0134	0.005	0.02	0.0059	0.0028
16	rs61669531	12634307	0.68	1.32388185841529	0.78	0.653412240020304	0.0921076670831362	0.299666844821367	0.0044	0.0049	0.0273	0.1399	0.0064	0.1724	0.204	0.0079	0.0033	0.0139	0.007	0.018	0.0037	0.0044	0.0148	0.1221	0.1632	0.0037	0.0028	0.007	0.0176	0.0134	0.005	0.02	0.0059	0.0028
16	rs59416912	12635361	0.68	1.32388185841529	0.78	0.653412240020304	0.0981984979849607	0.279551517987119	0.0044	0.0049	0.0269	0.1403	0.0063	0.1721	0.2042	0.008	0.0033	0.0139	0.0069	0.0181	0.0036	0.0044	0.0148	0.1225	0.1633	0.0037	0.0028	0.0069	0.0176	0.0134	0.005	0.02	0.0059	0.0027
16	rs16959859	12635613	0.68	1.32388185841529	0.78	0.653412240020304	0.102639982597364	0.30742288181443	0.0044	0.0049	0.0268	0.1404	0.0063	0.172	0.2042	0.008	0.0033	0.0139	0.0069	0.0181	0.0035	0.0044	0.0148	0.1226	0.1634	0.0036	0.0028	0.0069	0.0176	0.0134	0.005	0.02	0.0059	0.0027
16	rs80030681	12639220	0.68	1.32388185841529	0.78	0.653412240020304	0.0950974523610805	0.289967923990191	0.0043	0.0048	0.0269	0.1411	0.006	0.1708	0.2051	0.008	0.0033	0.0137	0.0067	0.0182	0.0034	0.0043	0.0151	0.1232	0.1632	0.0036	0.0029	0.0067	0.0175	0.0135	0.005	0.0201	0.0057	0.0027
16	rs3751788	12640309	0.68	1.32388185841529	0.77	0.712611004068267	0.114647911071839	0.366076988562448	0.0043	0.0048	0.027	0.1418	0.0058	0.1696	0.2059	0.0081	0.0034	0.0135	0.0066	0.0182	0.0033	0.0042	0.0154	0.1239	0.163	0.0035	0.003	0.0064	0.0173	0.0136	0.005	0.0202	0.0056	0.0028
16	rs78634617	12640616	0.68	1.32388185841529	0.77	0.712611004068267	0.100662321847759	0.359916887784937	0.0042	0.0047	0.0269	0.1422	0.0058	0.1696	0.2061	0.008	0.0035	0.0134	0.0065	0.0183	0.0032	0.0042	0.0154	0.1242	0.1629	0.0033	0.0029	0.0063	0.0172	0.0136	0.0049	0.0202	0.0055	0.0027
16	rs916096	12641791	0.68	1.32388185841529	0.77	0.712611004068267	0.108663185011026	0.390495125114985	0.0042	0.0047	0.0269	0.1426	0.0058	0.1697	0.2064	0.0079	0.0035	0.0134	0.0064	0.0184	0.0031	0.0041	0.0154	0.1244	0.1629	0.0032	0.0029	0.0063	0.017	0.0136	0.0049	0.0202	0.0055	0.0027
16	rs12443538	12643842	0.68	1.32388185841529	0.76	0.775138689739853	0.116139730114968	0.402478886777698	0.0042	0.0047	0.027	0.1425	0.0057	0.1701	0.2064	0.008	0.0036	0.0126	0.0064	0.0186	0.003	0.004	0.0154	0.1249	0.1627	0.0033	0.0028	0.0063	0.017	0.0136	0.0047	0.0202	0.0054	0.0028
16	rs113789270	12644688	0.68	1.32388185841529	0.76	0.775138689739853	0.0970820010860345	0.332142484935134	0.0036	0.0041	0.027	0.1423	0.0056	0.1711	0.2066	0.008	0.0035	0.0122	0.0062	0.0185	0.003	0.0039	0.0154	0.1256	0.1627	0.0034	0.0028	0.0064	0.0181	0.0135	0.0046	0.0202	0.0052	0.0024
16	rs3848241	12645652	0.68	1.32388185841529	0.77	0.712611004068267	0.0935085783966169	0.391265245631438	0.0036	0.0041	0.0271	0.1421	0.0055	0.1712	0.2071	0.0081	0.0035	0.0121	0.0061	0.0185	0.003	0.0037	0.0155	0.1256	0.1626	0.0034	0.0028	0.0066	0.018	0.0135	0.0045	0.0203	0.005	0.0026
16	rs4781251	12645933	0.68	1.32388185841529	0.77	0.712611004068267	0.140993372359091	0.445517550678856	0.0036	0.0044	0.0272	0.142	0.0053	0.1714	0.2072	0.0081	0.0036	0.0121	0.0063	0.0185	0.0029	0.0037	0.016	0.125	0.162	0.0036	0.0028	0.0066	0.018	0.0136	0.0045	0.0204	0.005	0.0026
16	rs7188027	12645979	0.68	1.32388185841529	0.77	0.712611004068267	0.140802754373776	0.437160205110275	0.0036	0.0044	0.0272	0.142	0.0053	0.1714	0.2073	0.0081	0.0036	0.0121	0.0063	0.0185	0.0029	0.0037	0.016	0.125	0.162	0.0036	0.0028	0.0066	0.018	0.0135	0.0044	0.0204	0.005	0.0026
16	rs72773378	12648059	0.69	1.22951255717774	0.77	0.712611004068267	0.0551015238337025	0.33410488358444	0.0034	0.0041	0.0271	0.1434	0.0052	0.1708	0.2083	0.0082	0.0031	0.0117	0.006	0.0187	0.0028	0.0035	0.016	0.1258	0.1623	0.0033	0.0025	0.0066	0.0176	0.0137	0.0042	0.0205	0.0048	0.0025
16	rs73510247	12649024	0.69	1.22951255717774	0.77	0.712611004068267	0.0421662703455162	0.350795078060429	0.0033	0.0039	0.027	0.1438	0.0052	0.1705	0.2088	0.0082	0.0029	0.0116	0.0059	0.0188	0.0027	0.0035	0.0161	0.1263	0.1623	0.0033	0.0024	0.0066	0.0174	0.0138	0.0041	0.0206	0.0047	0.0024
16	rs66657300	12649174	0.69	1.22951255717774	0.77	0.712611004068267	0.0420057068276458	0.354161096644246	0.0033	0.0039	0.027	0.1439	0.0052	0.1705	0.2089	0.0082	0.003	0.0115	0.0059	0.0188	0.0027	0.0034	0.0161	0.1263	0.1622	0.0033	0.0024	0.0066	0.0174	0.0138	0.0041	0.0206	0.0047	0.0024
16	rs2042914	12653960	0.69	1.22951255717774	0.78	0.653412240020304	0.0223309745581804	0.335087344491429	0.0032	0.0035	0.0269	0.1451	0.0051	0.1707	0.2101	0.0081	0.0027	0.011	0.0055	0.0195	0.0026	0.0032	0.0162	0.1271	0.1625	0.0031	0.002	0.0065	0.0164	0.0135	0.004	0.0208	0.0046	0.0023
16	rs4781258	12656388	0.69	1.22951255717774	0.78	0.653412240020304	0.0227450490507072	0.367590092303034	0.0031	0.0034	0.027	0.1452	0.0051	0.171	0.2102	0.008	0.0026	0.0109	0.0055	0.0195	0.0026	0.0031	0.0163	0.1272	0.1626	0.0031	0.0019	0.0065	0.0164	0.0134	0.0039	0.0208	0.0045	0.0022
16	rs3929069	12658746	0.69	1.22951255717774	0.77	0.712611004068267	0.0247372175820579	0.404680210884957	0.0031	0.0033	0.027	0.1452	0.0051	0.171	0.2103	0.008	0.0026	0.0109	0.0055	0.0196	0.0026	0.0031	0.0163	0.1273	0.1627	0.0031	0.0018	0.0065	0.0164	0.0134	0.0039	0.0208	0.0045	0.0022
16	rs76060997	12658854	0.69	1.22951255717774	0.77	0.712611004068267	0.0244965959204491	0.398602255525312	0.0031	0.0033	0.027	0.1452	0.0051	0.171	0.2103	0.008	0.0026	0.0109	0.0055	0.0196	0.0026	0.0031	0.0163	0.1273	0.1627	0.0031	0.0018	0.0065	0.0164	0.0134	0.0039	0.0208	0.0045	0.0022
16	rs55910004	12659229	0.69	1.22951255717774	0.77	0.712611004068267	0.0242378171860869	0.401573417502312	0.0031	0.0033	0.027	0.1452	0.0051	0.171	0.2103	0.008	0.0026	0.0109	0.0055	0.0196	0.0026	0.0031	0.0163	0.1273	0.1627	0.0031	0.0018	0.0065	0.0164	0.0134	0.0039	0.0208	0.0045	0.0022
16	rs17822014	12662216	0.69	1.22951255717774	0.77	0.712611004068267	0.0128312537512433	0.374040378907791	0.0031	0.0033	0.027	0.1454	0.0051	0.1709	0.2103	0.008	0.0025	0.011	0.0054	0.0195	0.0026	0.0031	0.0162	0.1275	0.1631	0.0027	0.0018	0.0064	0.0162	0.0134	0.0039	0.0209	0.0045	0.0022
16	rs143372184	12662448	0.69	1.22951255717774	0.77	0.712611004068267	0.0128250284503742	0.374293974208262	0.0031	0.0033	0.027	0.1454	0.0051	0.1709	0.2103	0.008	0.0025	0.011	0.0054	0.0195	0.0026	0.0031	0.0162	0.1275	0.1631	0.0027	0.0018	0.0064	0.0162	0.0134	0.0039	0.0209	0.0045	0.0022
16	rs17223484	12663424	0.69	1.22951255717774	0.77	0.712611004068267	0.0123826999242868	0.376197476537753	0.0031	0.0033	0.027	0.1454	0.0051	0.1709	0.2103	0.0079	0.0025	0.011	0.0054	0.0195	0.0026	0.0031	0.0162	0.1276	0.1631	0.0027	0.0018	0.0064	0.0162	0.0134	0.0039	0.021	0.0045	0.0023
16	rs118124407	12663445	0.69	1.22951255717774	0.77	0.712611004068267	0.0123403122866828	0.37607049208189	0.0031	0.0033	0.027	0.1454	0.0051	0.1708	0.2103	0.0079	0.0025	0.011	0.0054	0.0195	0.0026	0.0031	0.0162	0.1276	0.1631	0.0027	0.0018	0.0064	0.0162	0.0134	0.0039	0.021	0.0045	0.0023
16	rs76042295	12666360	0.69	1.22951255717774	0.76	0.775138689739853	0.0102714113460234	0.371127511924022	0.0031	0.0032	0.0269	0.1457	0.0051	0.1707	0.2102	0.0079	0.0024	0.011	0.0054	0.0195	0.0026	0.0031	0.0162	0.1278	0.1633	0.0027	0.0018	0.0064	0.0159	0.0133	0.0038	0.0212	0.0046	0.0024
16	Affx-12385387	12667366	0.69	1.22951255717774	0.76	0.775138689739853	0.010596607286802	0.383583052658114	0.0031	0.0032	0.0269	0.1457	0.0051	0.1707	0.2102	0.0079	0.0024	0.011	0.0054	0.0195	0.0026	0.0031	0.0162	0.1278	0.1633	0.0027	0.0018	0.0064	0.0159	0.0133	0.0038	0.0212	0.0046	0.0024
16	rs9937634	12670495	0.7	1.1393643476553	0.77	0.712611004068267	0.00631642680527531	0.335701808560119	0.003	0.0031	0.027	0.147	0.005	0.1703	0.2094	0.0078	0.0024	0.0109	0.0053	0.0194	0.0025	0.0031	0.0161	0.128	0.1638	0.0024	0.0017	0.0064	0.0158	0.0133	0.0038	0.0213	0.0048	0.0023
16	rs117413755	12672013	0.7	1.1393643476553	0.76	0.775138689739853	0.00425385944996329	0.307542667944204	0.003	0.003	0.027	0.1472	0.005	0.1703	0.2093	0.0078	0.0023	0.0108	0.0053	0.0194	0.0026	0.0031	0.016	0.1284	0.1638	0.0024	0.0017	0.0066	0.0157	0.0133	0.0038	0.0212	0.0047	0.0023
16	rs57296275	12672787	0.7	1.1393643476553	0.76	0.775138689739853	0.00367151659965952	0.292324603927345	0.003	0.0028	0.027	0.1473	0.005	0.1702	0.2092	0.0078	0.0023	0.0107	0.0053	0.0195	0.0026	0.0031	0.0159	0.1289	0.1639	0.0024	0.0017	0.0067	0.0156	0.0132	0.0039	0.021	0.0047	0.0024
16	rs12919819	12675659	0.7	1.1393643476553	0.76	0.775138689739853	0.00333065720103509	0.313429177770568	0.0032	0.0028	0.027	0.1475	0.0049	0.17	0.2088	0.0078	0.0022	0.0103	0.0052	0.0196	0.0026	0.0032	0.0156	0.1298	0.164	0.0023	0.0018	0.0072	0.0152	0.0133	0.0039	0.0207	0.0047	0.0025
16	rs11647434	12676922	0.7	1.1393643476553	0.76	0.775138689739853	0.0033549291860793	0.333368589357031	0.0033	0.0027	0.0273	0.1477	0.0049	0.1702	0.2085	0.0078	0.0022	0.0101	0.0048	0.02	0.0025	0.0032	0.0153	0.1299	0.1635	0.0022	0.0019	0.0073	0.0146	0.0133	0.0039	0.021	0.0054	0.0026
16	rs11075108	12682246	0.7	1.1393643476553	0.76	0.775138689739853	0.00515295345760498	0.371760198408926	0.0034	0.0027	0.0274	0.1476	0.0049	0.1701	0.2083	0.0078	0.0022	0.01	0.0048	0.0201	0.0025	0.0033	0.0152	0.1299	0.1632	0.0021	0.0019	0.0074	0.0143	0.0133	0.004	0.0211	0.0059	0.0026
16	rs4781292	12691653	0.71	1.05339378298732	0.76	0.775138689739853	0.00540255883855501	0.355910055144764	0.0034	0.0027	0.0274	0.1486	0.005	0.1698	0.2054	0.008	0.0023	0.0104	0.0048	0.0203	0.0025	0.0032	0.0155	0.1304	0.1625	0.0019	0.0018	0.008	0.0151	0.0138	0.0039	0.0207	0.0061	0.0026
16	rs117542863	12692510	0.71	1.05339378298732	0.76	0.775138689739853	0.00520276521356343	0.343348208141248	0.0034	0.0027	0.0273	0.1487	0.005	0.1698	0.2054	0.008	0.0023	0.0104	0.0048	0.0203	0.0025	0.0032	0.0155	0.1303	0.1625	0.0019	0.0018	0.008	0.0151	0.0138	0.004	0.0207	0.006	0.0026
16	rs8061199	12693346	0.71	1.05339378298732	0.76	0.775138689739853	0.00568152960820299	0.368473550370898	0.0034	0.0027	0.0272	0.1487	0.005	0.1699	0.2054	0.008	0.0023	0.0104	0.0048	0.0203	0.0025	0.0032	0.0155	0.1303	0.1626	0.0019	0.0018	0.008	0.0151	0.0138	0.004	0.0207	0.006	0.0026
16	rs8055337	12693610	0.71	1.05339378298732	0.76	0.775138689739853	0.00561158926153088	0.368978652385791	0.0034	0.0027	0.0272	0.1487	0.005	0.1699	0.2054	0.008	0.0023	0.0104	0.0048	0.0203	0.0025	0.0032	0.0155	0.1303	0.1626	0.0019	0.0018	0.008	0.0151	0.0138	0.004	0.0207	0.006	0.0026
16	rs75399527	12693742	0.71	1.05339378298732	0.76	0.775138689739853	0.00555546259339502	0.373533333279944	0.0034	0.0027	0.0272	0.1487	0.005	0.1699	0.2054	0.008	0.0023	0.0104	0.0048	0.0203	0.0025	0.0032	0.0155	0.1303	0.1626	0.0019	0.0018	0.008	0.0151	0.0138	0.004	0.0207	0.006	0.0026
16	rs8045798	12694060	0.7	1.1393643476553	0.76	0.775138689739853	0.00486481135137323	0.300142419931061	0.0035	0.0029	0.0273	0.149	0.005	0.1696	0.205	0.008	0.0024	0.0105	0.0049	0.0201	0.0028	0.0034	0.0151	0.13	0.1624	0.002	0.0018	0.0081	0.0158	0.0137	0.004	0.0204	0.0058	0.0026
16	rs75180017	12695882	0.7	1.1393643476553	0.76	0.775138689739853	0.00342858774450076	0.264320271843822	0.0034	0.0028	0.0272	0.1493	0.0051	0.1694	0.2051	0.0081	0.0024	0.0105	0.0049	0.0201	0.0028	0.0034	0.0151	0.1298	0.1623	0.002	0.0018	0.0081	0.016	0.0136	0.004	0.0202	0.0059	0.0026
16	rs8063664	12697211	0.7	1.1393643476553	0.76	0.775138689739853	0.00219067977309927	0.246107885669138	0.0034	0.0029	0.0272	0.1494	0.0051	0.1692	0.2046	0.0082	0.0024	0.0106	0.0049	0.0201	0.0028	0.0034	0.0157	0.1296	0.1623	0.002	0.0018	0.0082	0.0161	0.0137	0.0041	0.0201	0.0059	0.0025
16	rs11649101	12706689	0.71	1.05339378298732	0.76	0.775138689739853	0.00242530217224475	0.194170386651712	0.0032	0.0029	0.0268	0.1496	0.0052	0.1655	0.2049	0.0085	0.0021	0.0111	0.005	0.0205	0.0028	0.0037	0.0161	0.1285	0.162	0.0021	0.0016	0.0085	0.0166	0.014	0.0046	0.0212	0.0067	0.002
16	rs78099015	12707102	0.71	1.05339378298732	0.76	0.775138689739853	0.00250842332188898	0.188507908465987	0.0031	0.003	0.0266	0.1496	0.0052	0.1651	0.2048	0.0087	0.0021	0.0113	0.005	0.0205	0.0027	0.0038	0.016	0.1283	0.1617	0.0021	0.0016	0.0087	0.0167	0.0142	0.0046	0.0213	0.007	0.002
16	rs10500384	12707379	0.71	1.05339378298732	0.76	0.775138689739853	0.00314986697602363	0.202297304811855	0.0031	0.003	0.0265	0.1496	0.0053	0.1649	0.2048	0.0087	0.0021	0.0113	0.0049	0.0205	0.0027	0.0038	0.016	0.1282	0.1617	0.0021	0.0016	0.0087	0.0167	0.0143	0.0047	0.0213	0.007	0.002
16	rs3829519	12708711	0.71	1.05339378298732	0.76	0.775138689739853	0.00325435354788901	0.187382265027498	0.0031	0.003	0.0266	0.1493	0.0053	0.1642	0.2044	0.0089	0.002	0.0115	0.005	0.0206	0.0027	0.0039	0.016	0.1283	0.1615	0.0022	0.0016	0.009	0.0169	0.0145	0.0047	0.0215	0.0072	0.0019
16	rs735820	12712126	0.72	0.971554139537083	0.76	0.775138689739853	0.00520276521356343	0.186565060719387	0.003	0.0031	0.0265	0.1486	0.0054	0.1632	0.2032	0.009	0.0019	0.0117	0.005	0.0208	0.0028	0.004	0.0162	0.1283	0.1614	0.0022	0.0016	0.0093	0.0172	0.0149	0.0049	0.0222	0.0074	0.0019
16	rs890884	12712280	0.72	0.971554139537083	0.76	0.775138689739853	0.00535126101421836	0.187995967475814	0.003	0.0031	0.0265	0.1486	0.0054	0.1631	0.2032	0.009	0.0018	0.0117	0.005	0.0208	0.0028	0.004	0.0163	0.1283	0.1614	0.0022	0.0016	0.0094	0.0172	0.015	0.0049	0.0222	0.0074	0.0019
16	rs77737581	12712348	0.72	0.971554139537083	0.76	0.775138689739853	0.00482049110542996	0.180273342860858	0.003	0.0031	0.0265	0.1486	0.0054	0.1631	0.2032	0.009	0.0018	0.0117	0.005	0.0208	0.0028	0.004	0.0163	0.1282	0.1614	0.0022	0.0016	0.0094	0.0172	0.015	0.0049	0.0222	0.0074	0.0019
16	rs34747027	12712458	0.72	0.971554139537083	0.76	0.775138689739853	0.00474441813013738	0.173359190580516	0.003	0.0031	0.0265	0.1485	0.0054	0.163	0.2032	0.009	0.0018	0.0118	0.005	0.0208	0.0028	0.004	0.0163	0.1282	0.1614	0.0022	0.0016	0.0094	0.0172	0.015	0.0049	0.0222	0.0074	0.0019
16	rs890883	12712483	0.72	0.971554139537083	0.76	0.775138689739853	0.00455552630647498	0.182700060279102	0.003	0.0031	0.0266	0.1486	0.0054	0.163	0.2032	0.009	0.0018	0.0118	0.005	0.0208	0.0028	0.0041	0.0164	0.128	0.1614	0.0022	0.0016	0.0094	0.0172	0.015	0.0049	0.0222	0.0074	0.0019
16	rs80213821	12715788	0.72	0.971554139537083	0.77	0.712611004068267	0.00342183902548871	0.13194296061607	0.0031	0.003	0.0268	0.1483	0.0054	0.1625	0.2027	0.009	0.0018	0.0118	0.0051	0.0208	0.0028	0.0041	0.0165	0.1279	0.1616	0.0022	0.0015	0.0094	0.0173	0.015	0.0049	0.0224	0.0075	0.002
16	rs7186689	12718254	0.72	0.971554139537083	0.76	0.775138689739853	0.00393036075522312	0.124708639575844	0.0032	0.0028	0.027	0.1481	0.0055	0.162	0.2022	0.009	0.0017	0.0119	0.0051	0.0209	0.0029	0.0042	0.0166	0.1279	0.1618	0.0022	0.0015	0.0094	0.0173	0.0151	0.0049	0.0226	0.0076	0.002
16	rs8052581	12718443	0.72	0.971554139537083	0.77	0.712611004068267	0.00488560286091231	0.115045199489055	0.0033	0.0028	0.0271	0.1478	0.0056	0.1615	0.2018	0.0091	0.0017	0.0119	0.0052	0.021	0.0029	0.0043	0.0169	0.1279	0.1616	0.0022	0.0014	0.0095	0.0173	0.0151	0.005	0.0227	0.0077	0.0021
16	rs78202184	12718845	0.72	0.971554139537083	0.77	0.712611004068267	0.00400108073311402	0.135297539177865	0.0032	0.0028	0.0275	0.1482	0.0059	0.1603	0.201	0.0093	0.0016	0.012	0.0055	0.0215	0.0028	0.0047	0.0172	0.1259	0.1608	0.0022	0.0016	0.0098	0.0169	0.0157	0.0052	0.0236	0.0081	0.002
16	rs9926024	12719053	0.72	0.971554139537083	0.77	0.712611004068267	0.00551283752679554	0.162824983309083	0.0032	0.0029	0.0277	0.1484	0.006	0.1595	0.2005	0.0093	0.0015	0.0122	0.0057	0.0218	0.0027	0.0049	0.0174	0.1247	0.1604	0.0021	0.0018	0.01	0.0167	0.0161	0.0053	0.0241	0.0083	0.002
16	rs79622053	12719433	0.72	0.971554139537083	0.77	0.712611004068267	0.0103559694355369	0.215229846873593	0.0031	0.0029	0.0282	0.1482	0.0062	0.1581	0.1983	0.0096	0.0014	0.0128	0.0059	0.0229	0.0027	0.0056	0.0186	0.1218	0.1597	0.002	0.0017	0.0104	0.0166	0.0166	0.0055	0.0255	0.0086	0.0018
16	rs62029677	12719621	0.72	0.971554139537083	0.77	0.712611004068267	0.0184597138538135	0.271095530975335	0.0031	0.0029	0.0284	0.1479	0.0063	0.1574	0.1973	0.0097	0.0014	0.0132	0.006	0.0235	0.0027	0.006	0.0192	0.1203	0.1594	0.002	0.0017	0.0107	0.0166	0.017	0.0057	0.0262	0.0088	0.0018
16	rs59912173	12720049	0.72	0.971554139537083	0.76	0.775138689739853	0.0379904956253918	0.38793109929597	0.0031	0.003	0.0287	0.1472	0.0066	0.1556	0.1955	0.0101	0.0013	0.0134	0.0061	0.0241	0.0026	0.0062	0.0205	0.1184	0.1595	0.0018	0.0016	0.0111	0.0167	0.0174	0.0059	0.0277	0.009	0.0017
16	rs117205737	12721243	0.73	0.893795165105119	0.76	0.775138689739853	0.0499637939996503	0.382179258775085	0.0032	0.0032	0.0287	0.1465	0.0071	0.1543	0.1945	0.0108	0.0012	0.0136	0.0063	0.024	0.0026	0.0065	0.0214	0.1162	0.1592	0.0017	0.0014	0.012	0.0175	0.0179	0.0059	0.0283	0.009	0.0017
16	rs117231356	12723062	0.73	0.893795165105119	0.76	0.775138689739853	0.0504574822136892	0.380394692056933	0.0032	0.0032	0.0287	0.1465	0.0071	0.1544	0.1943	0.0109	0.0012	0.0136	0.0063	0.0239	0.0026	0.0066	0.0215	0.1158	0.1591	0.0017	0.0014	0.0121	0.0177	0.018	0.0059	0.0284	0.009	0.0017
16	rs73522023	12723702	0.73	0.893795165105119	0.76	0.775138689739853	0.0506724302938522	0.379885244802095	0.0032	0.0032	0.0287	0.1465	0.0071	0.1544	0.1943	0.0109	0.0012	0.0136	0.0063	0.0239	0.0026	0.0066	0.0215	0.1158	0.1591	0.0017	0.0014	0.0121	0.0177	0.018	0.0059	0.0284	0.009	0.0017
16	rs16960335	12725212	0.73	0.893795165105119	0.76	0.775138689739853	0.056925348029573	0.371380550087969	0.0032	0.0033	0.0286	0.1462	0.0072	0.1543	0.1942	0.011	0.0012	0.0136	0.0064	0.0239	0.0026	0.0066	0.0215	0.1159	0.1591	0.0017	0.0013	0.0122	0.0178	0.0181	0.006	0.0285	0.009	0.0017
16	rs7194966	12727894	0.73	0.893795165105119	0.76	0.775138689739853	0.0595418477879101	0.335947685820049	0.0032	0.0033	0.0286	0.1459	0.0072	0.1541	0.1943	0.0111	0.0012	0.0137	0.0064	0.0241	0.0026	0.0066	0.0217	0.1153	0.1587	0.0017	0.0013	0.0124	0.0181	0.0181	0.0059	0.0286	0.0089	0.0017
16	rs76141327	12730018	0.73	0.893795165105119	0.77	0.712611004068267	0.0788930423661574	0.326763340541501	0.0034	0.0033	0.0286	0.1458	0.0072	0.1533	0.1941	0.0111	0.0014	0.0136	0.0064	0.0243	0.0028	0.0068	0.0218	0.1149	0.1586	0.0017	0.0013	0.0124	0.0182	0.0181	0.0059	0.0287	0.0089	0.0021
16	rs55801306	12733350	0.73	0.893795165105119	0.77	0.712611004068267	0.0800284878519312	0.323596878928943	0.0034	0.0033	0.0286	0.1457	0.0072	0.1532	0.1941	0.0111	0.0014	0.0136	0.0064	0.0244	0.0028	0.0068	0.0218	0.1149	0.1588	0.0017	0.0013	0.0124	0.0183	0.0181	0.0059	0.0286	0.009	0.0021
16	rs76147837	12733598	0.73	0.893795165105119	0.77	0.712611004068267	0.0804990563423361	0.327495345769957	0.0034	0.0033	0.0286	0.1456	0.0072	0.1532	0.1941	0.0111	0.0014	0.0136	0.0064	0.0244	0.0028	0.0068	0.0218	0.1149	0.1588	0.0017	0.0013	0.0124	0.0183	0.0181	0.0059	0.0286	0.009	0.0021
16	rs7187496	12734368	0.73	0.893795165105119	0.78	0.653412240020304	0.0817625703510846	0.323475272943134	0.0034	0.0033	0.0286	0.1456	0.0072	0.1531	0.1942	0.011	0.0014	0.0136	0.0064	0.0244	0.0028	0.0068	0.0218	0.1149	0.1589	0.0017	0.0013	0.0124	0.0183	0.0181	0.0059	0.0286	0.009	0.0021
16	rs1612572	12742340	0.73	0.893795165105119	0.78	0.653412240020304	0.099476971857491	0.321167317112758	0.0034	0.0034	0.0288	0.1451	0.0075	0.1526	0.1937	0.0109	0.0014	0.0137	0.0064	0.0245	0.0027	0.0069	0.0218	0.1145	0.159	0.0016	0.0011	0.0125	0.0186	0.0181	0.0061	0.0288	0.0091	0.0021
16	rs7193999	12743796	0.73	0.893795165105119	0.78	0.653412240020304	0.100094319928571	0.308381560662893	0.0034	0.0034	0.0288	0.1451	0.0075	0.1525	0.1936	0.0109	0.0014	0.0138	0.0064	0.0245	0.0027	0.0069	0.0219	0.1144	0.159	0.0016	0.0011	0.0125	0.0187	0.0181	0.0061	0.0288	0.0091	0.0021
16	rs77157788	12745733	0.73	0.893795165105119	0.78	0.653412240020304	0.117387225751036	0.323353680398268	0.0035	0.0034	0.0289	0.1447	0.0076	0.1521	0.1928	0.0109	0.0014	0.0139	0.0065	0.0246	0.0028	0.0071	0.0221	0.1137	0.1587	0.0017	0.0011	0.0126	0.0188	0.0184	0.0062	0.0292	0.0093	0.0021
16	rs74359671	12749375	0.74	0.820062814253923	0.78	0.653412240020304	0.252243497921477	0.410262900805693	0.0039	0.0037	0.0293	0.1438	0.0081	0.1498	0.1869	0.0114	0.0014	0.0152	0.0072	0.0251	0.0031	0.0079	0.0234	0.1097	0.157	0.0019	0.0011	0.0139	0.0203	0.0196	0.0072	0.0306	0.01	0.0023
16	rs1713482	12749495	0.74	0.820062814253923	0.86	0.29215087580064	0.259394609926447	0.421097413640073	0.0039	0.0037	0.0293	0.1438	0.0082	0.1498	0.1868	0.0115	0.0014	0.0152	0.0072	0.0252	0.0031	0.008	0.0234	0.1096	0.157	0.002	0.0011	0.0139	0.0204	0.0196	0.0072	0.0306	0.01	0.0023
16	rs74011931	12749601	0.74	0.820062814253923	0.86	0.29215087580064	0.252953698747391	0.418087408819509	0.0039	0.0037	0.0293	0.1438	0.0082	0.1497	0.1868	0.0115	0.0014	0.0152	0.0072	0.0252	0.0031	0.008	0.0234	0.1096	0.1569	0.002	0.0011	0.0139	0.0204	0.0196	0.0072	0.0306	0.01	0.0023
16	rs118044767	12753531	0.74	0.820062814253923	0.86	0.29215087580064	0.174348356240343	0.378612462724672	0.0039	0.0038	0.0294	0.1439	0.0082	0.1491	0.1871	0.0115	0.0015	0.0154	0.0072	0.0249	0.0032	0.0081	0.0235	0.1093	0.1561	0.002	0.0015	0.0141	0.0208	0.0196	0.0073	0.0305	0.01	0.0023
16	rs1713480	12758966	0.74	0.820062814253923	0.86	0.29215087580064	0.147370357131715	0.37607049208189	0.0039	0.0038	0.0295	0.144	0.0082	0.1487	0.1869	0.0115	0.0015	0.0155	0.0072	0.0248	0.0032	0.0082	0.0236	0.1092	0.1556	0.002	0.0017	0.0141	0.021	0.0196	0.0074	0.0304	0.01	0.0023
16	rs1713478	12760767	0.75	0.750298972197586	0.87	0.259919603286658	0.141661749941232	0.366707233927898	0.0039	0.0038	0.0295	0.1437	0.0083	0.1487	0.1872	0.0115	0.0015	0.0155	0.0072	0.0248	0.0032	0.0082	0.0236	0.1091	0.1556	0.002	0.0017	0.0141	0.0211	0.0196	0.0074	0.0304	0.01	0.0024
16	rs1650997	12760911	0.74	0.820062814253923	0.89	0.20310604818777	0.147533569820667	0.37912143210905	0.0039	0.0038	0.0295	0.1434	0.0083	0.1487	0.1875	0.0115	0.0015	0.0155	0.0072	0.0248	0.0032	0.0082	0.0236	0.109	0.1555	0.002	0.0017	0.0141	0.021	0.0196	0.0074	0.0307	0.01	0.0023
16	rs62029728	12762543	0.74	0.820062814253923	0.89	0.20310604818777	0.151383407617269	0.369863050642784	0.0039	0.0038	0.0294	0.1433	0.0083	0.1485	0.1874	0.0115	0.0015	0.0155	0.0072	0.025	0.0032	0.0082	0.0236	0.1091	0.1554	0.002	0.0017	0.0142	0.021	0.0196	0.0074	0.0308	0.01	0.0023
16	rs117421852	12763689	0.74	0.820062814253923	0.9	0.178319663885856	0.153013214621794	0.363307560459478	0.0039	0.0038	0.0294	0.1433	0.0084	0.1484	0.1874	0.0115	0.0015	0.0156	0.0072	0.025	0.0032	0.0082	0.0236	0.1091	0.1554	0.002	0.0017	0.0142	0.021	0.0196	0.0074	0.0308	0.01	0.0023
16	rs16960414	12766292	0.75	0.750298972197586	0.9	0.178319663885856	0.15857730341902	0.364439787967224	0.0039	0.0038	0.0293	0.1433	0.0084	0.1482	0.1874	0.0115	0.0015	0.0156	0.0073	0.025	0.0032	0.0083	0.0236	0.1092	0.1553	0.002	0.0017	0.0142	0.021	0.0195	0.0074	0.0308	0.01	0.0023
16	rs7185041	12769179	0.75	0.750298972197586	0.9	0.178319663885856	0.163182288510134	0.364062267821493	0.0039	0.0038	0.0293	0.1429	0.0085	0.1478	0.1876	0.0115	0.0015	0.0158	0.0073	0.025	0.0032	0.0083	0.0237	0.1094	0.1551	0.002	0.0017	0.0143	0.021	0.0196	0.0074	0.0308	0.0101	0.0023
16	rs12930451	12770901	0.75	0.750298972197586	0.9	0.178319663885856	0.174528496738755	0.37607049208189	0.0039	0.0037	0.0293	0.1429	0.0086	0.1475	0.1876	0.0115	0.0015	0.0159	0.0074	0.0249	0.003	0.0085	0.0237	0.1098	0.1549	0.002	0.0015	0.0143	0.021	0.0196	0.0074	0.0308	0.0101	0.0023
16	rs74417291	12775675	0.76	0.684441169424083	0.9	0.178319663885856	0.0761973980915549	0.330183462467685	0.0038	0.0039	0.0294	0.1431	0.0091	0.1473	0.1862	0.0121	0.0017	0.0164	0.0078	0.0244	0.0033	0.0088	0.0232	0.1086	0.1536	0.0023	0.0019	0.0147	0.0214	0.0201	0.0078	0.0299	0.0103	0.0024
16	rs938900	12776281	0.76	0.684441169424083	0.9	0.178319663885856	0.0303276980549279	0.288556699369835	0.0036	0.0042	0.0295	0.1433	0.0097	0.1469	0.1845	0.0128	0.0019	0.017	0.0084	0.0238	0.0037	0.0093	0.0227	0.107	0.1519	0.0026	0.0025	0.0153	0.0219	0.0209	0.0084	0.0287	0.0106	0.0024
16	rs8049355	12776837	0.76	0.684441169424083	0.9	0.178319663885856	0.0361844821279896	0.245660658319526	0.0033	0.0048	0.0294	0.1453	0.01	0.1488	0.1835	0.013	0.0023	0.0171	0.0086	0.0233	0.0039	0.0096	0.0223	0.1042	0.1504	0.003	0.0026	0.0153	0.0217	0.0209	0.0086	0.0278	0.0109	0.0027
16	rs8051725	12777101	0.76	0.684441169424083	0.9	0.178319663885856	0.0318416348975477	0.226896709366062	0.0033	0.0049	0.0296	0.1463	0.0101	0.1493	0.1838	0.0131	0.0024	0.0169	0.0087	0.023	0.0039	0.0098	0.0221	0.1028	0.1501	0.0033	0.0026	0.0152	0.0217	0.0205	0.0088	0.0272	0.011	0.0027
16	rs72779025	12777425	0.76	0.684441169424083	0.9	0.178319663885856	0.0403662915807505	0.202297304811855	0.0033	0.0051	0.0295	0.1468	0.0101	0.1496	0.1834	0.0131	0.0026	0.0169	0.0086	0.0227	0.004	0.0099	0.0218	0.1023	0.1502	0.0035	0.0026	0.0153	0.0217	0.0204	0.0088	0.0268	0.0111	0.0028
16	rs1622135	12778076	0.75	0.750298972197586	0.9	0.178319663885856	0.0431384816724645	0.18108100866617	0.0034	0.0052	0.0296	0.1479	0.0102	0.1501	0.1826	0.0131	0.003	0.0168	0.0086	0.0223	0.0042	0.0103	0.0213	0.101	0.1505	0.004	0.0026	0.0154	0.0217	0.0202	0.0088	0.0262	0.0115	0.0029
16	rs67263845	12782117	0.75	0.750298972197586	0.9	0.178319663885856	0.0468497784543252	0.174754481808434	0.0034	0.0052	0.0295	0.1484	0.0103	0.1501	0.1823	0.0132	0.0031	0.0169	0.0086	0.0224	0.0043	0.0101	0.0212	0.1006	0.1507	0.0041	0.0026	0.0153	0.0217	0.0202	0.0089	0.026	0.0114	0.0029
16	rs13329823	12786784	0.75	0.750298972197586	0.91	0.155803491158275	0.0560173406689092	0.169591640529067	0.0034	0.0052	0.0294	0.1486	0.0104	0.1502	0.1824	0.0131	0.0031	0.0168	0.0086	0.0223	0.0043	0.0101	0.0212	0.1004	0.1509	0.0041	0.0026	0.0153	0.0217	0.0201	0.0089	0.0259	0.0114	0.0029
16	rs77689461	12787460	0.75	0.750298972197586	0.91	0.155803491158275	0.0570328123265688	0.169888028207059	0.0034	0.0052	0.0294	0.1486	0.0104	0.1503	0.1824	0.0131	0.0031	0.0168	0.0086	0.0223	0.0043	0.0101	0.0212	0.1004	0.1509	0.0041	0.0026	0.0153	0.0217	0.0201	0.0089	0.0259	0.0114	0.0029
16	rs1627143	12790722	0.74	0.820062814253923	0.91	0.155803491158275	0.0416858372200304	0.156252030030194	0.0036	0.0053	0.0297	0.1493	0.0105	0.1522	0.1837	0.0128	0.0035	0.0168	0.0089	0.0219	0.0043	0.0103	0.0206	0.0989	0.1483	0.0048	0.003	0.0151	0.0217	0.0196	0.0095	0.0239	0.012	0.0033
16	rs1864022	12793839	0.73	0.893795165105119	0.91	0.155803491158275	0.0667258562662527	0.0829347456538004	0.0039	0.0054	0.0298	0.1508	0.0095	0.1556	0.1893	0.0124	0.0035	0.0162	0.0086	0.022	0.0036	0.0098	0.0193	0.0977	0.1463	0.0045	0.0029	0.0149	0.0224	0.0176	0.0108	0.0217	0.0115	0.0033
16	rs79311032	12795919	0.73	0.893795165105119	0.91	0.155803491158275	0.0697719050460661	0.0804614915184349	0.0039	0.0055	0.03	0.1508	0.0095	0.1555	0.1892	0.0124	0.0034	0.0162	0.0086	0.022	0.0036	0.0099	0.0193	0.0978	0.1464	0.0045	0.0029	0.0149	0.0225	0.0176	0.0108	0.0217	0.0115	0.0033
16	rs76289120	12797011	0.73	0.893795165105119	0.91	0.155803491158275	0.0692410831920209	0.0805359924956951	0.0039	0.0055	0.03	0.1508	0.0095	0.1554	0.1892	0.0124	0.0034	0.0162	0.0086	0.022	0.0036	0.0099	0.0193	0.0978	0.1464	0.0045	0.0029	0.0149	0.0225	0.0175	0.0109	0.0216	0.0115	0.0033
16	rs149102231	12798778	0.73	0.893795165105119	0.91	0.155803491158275	0.0686521283334818	0.0808342760944891	0.0039	0.0055	0.03	0.1508	0.0095	0.1554	0.1891	0.0124	0.0034	0.0162	0.0087	0.022	0.0036	0.0099	0.0193	0.0978	0.1465	0.0045	0.0029	0.0149	0.0225	0.0175	0.0109	0.0216	0.0115	0.0033
16	rs13337740	12801032	0.73	0.893795165105119	0.91	0.155803491158275	0.0678049732652616	0.081282539539209	0.0039	0.0055	0.0301	0.1508	0.0095	0.1554	0.1891	0.0124	0.0034	0.0162	0.0087	0.022	0.0036	0.0099	0.0193	0.0978	0.1465	0.0045	0.0029	0.0149	0.0225	0.0175	0.0109	0.0216	0.0116	0.0033
16	rs72779050	12805932	0.73	0.893795165105119	0.91	0.155803491158275	0.0630760626488422	0.0811330067505299	0.0039	0.0056	0.0302	0.1508	0.0094	0.1553	0.189	0.0124	0.0034	0.0163	0.0087	0.0219	0.0036	0.0099	0.0193	0.0978	0.1466	0.0045	0.0029	0.0149	0.0226	0.0175	0.0109	0.0216	0.0116	0.0033
16	rs78755201	12807752	0.73	0.893795165105119	0.91	0.155803491158275	0.0754628945791099	0.0786818857989365	0.0039	0.0056	0.0302	0.1508	0.0094	0.1552	0.189	0.0124	0.0034	0.0163	0.0087	0.0219	0.0036	0.0099	0.0191	0.0977	0.1466	0.0045	0.0029	0.0155	0.0225	0.0175	0.0109	0.0215	0.0116	0.0033
16	rs71388729	12815954	0.73	0.893795165105119	0.91	0.155803491158275	0.0742205089888709	0.0810582822074278	0.0039	0.0056	0.0302	0.1507	0.0094	0.1552	0.1891	0.0124	0.0034	0.0163	0.0086	0.0219	0.0036	0.0099	0.0191	0.0978	0.1468	0.0045	0.0029	0.0154	0.0225	0.0174	0.0109	0.0215	0.0116	0.0033
16	rs118092007	12817590	0.73	0.893795165105119	0.91	0.155803491158275	0.0733714538764656	0.0833876767461409	0.0039	0.0056	0.0303	0.1507	0.0094	0.1552	0.1891	0.0124	0.0034	0.0163	0.0086	0.0219	0.0036	0.0099	0.0191	0.0978	0.1468	0.0045	0.0029	0.0154	0.0225	0.0174	0.0109	0.0214	0.0116	0.0033
16	rs7185373	12817902	0.73	0.893795165105119	0.91	0.155803491158275	0.0729914421911161	0.0843724367190833	0.0039	0.0056	0.0303	0.1507	0.0094	0.1552	0.1891	0.0124	0.0034	0.0163	0.0086	0.0219	0.0036	0.0099	0.0191	0.0978	0.1468	0.0045	0.0029	0.0154	0.0225	0.0174	0.0109	0.0214	0.0116	0.0033
16	rs79378557	12822280	0.73	0.893795165105119	0.91	0.155803491158275	0.0753552667519999	0.0895210201122447	0.0039	0.0056	0.0303	0.1507	0.0094	0.1558	0.1887	0.0123	0.0034	0.0163	0.0086	0.0219	0.0036	0.0099	0.0191	0.0976	0.1471	0.0045	0.0029	0.0153	0.0225	0.0173	0.0109	0.0213	0.0116	0.0033
16	rs62027312	12830658	0.73	0.893795165105119	0.91	0.155803491158275	0.077111076123151	0.0808342760944891	0.0039	0.0056	0.0303	0.1507	0.0094	0.1559	0.1888	0.0123	0.0034	0.0163	0.0086	0.0219	0.0036	0.0099	0.019	0.0976	0.1472	0.0044	0.0029	0.0153	0.0225	0.0173	0.0109	0.0213	0.0116	0.0033
16	rs111278718	12832390	0.73	0.893795165105119	0.91	0.155803491158275	0.0772859069287282	0.0811330067505299	0.0039	0.0056	0.0303	0.1507	0.0094	0.1559	0.1889	0.0123	0.0034	0.0163	0.0086	0.0219	0.0036	0.0099	0.019	0.0976	0.1472	0.0044	0.0029	0.0153	0.0225	0.0173	0.0109	0.0213	0.0116	0.0033
16	rs12444118	12843226	0.73	0.893795165105119	0.91	0.155803491158275	0.0863080065205623	0.0748819943490468	0.0039	0.0056	0.0303	0.1509	0.0094	0.1561	0.1897	0.0123	0.0034	0.0162	0.0085	0.022	0.0036	0.0098	0.0189	0.0975	0.1472	0.0043	0.003	0.0153	0.0226	0.017	0.0109	0.021	0.0114	0.0032
16	rs75700358	12847439	0.73	0.893795165105119	0.91	0.155803491158275	0.090938292025131	0.0671703131928342	0.0039	0.0056	0.0303	0.151	0.0094	0.1562	0.19	0.0123	0.0034	0.0161	0.0085	0.022	0.0036	0.0097	0.0188	0.0976	0.147	0.0043	0.0031	0.0153	0.0226	0.0168	0.0109	0.021	0.0114	0.0032
16	rs7184792	12848389	0.73	0.893795165105119	0.91	0.155803491158275	0.0946986528855392	0.0694683009812327	0.0039	0.0056	0.0303	0.1512	0.0093	0.1564	0.1903	0.0123	0.0034	0.016	0.0085	0.0221	0.0036	0.0097	0.0187	0.0975	0.1469	0.0043	0.0031	0.0153	0.0226	0.0167	0.011	0.0209	0.0114	0.0031
16	rs2865625	12850671	0.73	0.893795165105119	0.91	0.155803491158275	0.0949228478101665	0.066618092830441	0.0038	0.0054	0.0307	0.1511	0.0092	0.1565	0.191	0.012	0.0033	0.0159	0.0084	0.0222	0.0036	0.0096	0.0187	0.0979	0.1475	0.0042	0.0032	0.0152	0.0222	0.0165	0.0108	0.021	0.0111	0.0031
16	rs75325944	12851394	0.73	0.893795165105119	0.91	0.155803491158275	0.123102275853384	0.0618681926941815	0.0038	0.0055	0.0309	0.1512	0.009	0.1564	0.1908	0.0118	0.0033	0.0161	0.0083	0.022	0.0037	0.0095	0.0184	0.0987	0.148	0.0041	0.0035	0.0151	0.0221	0.0164	0.0107	0.0209	0.0111	0.003
16	rs7187198	12852101	0.73	0.893795165105119	0.91	0.155803491158275	0.14326073246988	0.0664115023068583	0.0039	0.0054	0.031	0.1511	0.0086	0.1555	0.1915	0.0118	0.0034	0.0158	0.0082	0.0223	0.0038	0.0094	0.0183	0.0988	0.1494	0.004	0.0038	0.0149	0.0218	0.0162	0.0109	0.0207	0.0111	0.003
16	rs116957319	12852522	0.73	0.893795165105119	0.91	0.155803491158275	0.149763923420319	0.0622025491949414	0.0038	0.0053	0.031	0.151	0.0086	0.1554	0.1918	0.0118	0.0035	0.0157	0.0081	0.0224	0.0038	0.0094	0.0182	0.0987	0.1496	0.004	0.0038	0.0148	0.0217	0.0161	0.0108	0.0206	0.0111	0.003
16	rs76844910	12854120	0.73	0.893795165105119	0.91	0.155803491158275	0.195310187028732	0.0768454116707442	0.0038	0.0052	0.0311	0.1508	0.0084	0.1549	0.1929	0.0117	0.0037	0.0154	0.0081	0.0226	0.004	0.0094	0.0181	0.0986	0.1505	0.004	0.0041	0.0147	0.0215	0.0159	0.0108	0.0203	0.011	0.0032
16	rs34111119	12860938	0.73	0.893795165105119	0.91	0.155803491158275	0.202496771823987	0.0797180226008069	0.0038	0.0052	0.0312	0.1508	0.0084	0.1554	0.1934	0.0115	0.0036	0.0153	0.0082	0.0227	0.004	0.0095	0.0178	0.0985	0.1504	0.0038	0.004	0.0146	0.0215	0.0158	0.0108	0.0203	0.011	0.0032
16	rs4780476	12862007	0.73	0.893795165105119	0.92	0.135444945858012	0.208152933210487	0.0870467638780062	0.0038	0.0052	0.0312	0.1508	0.0084	0.1554	0.1934	0.0115	0.0036	0.0153	0.0082	0.0227	0.004	0.0095	0.0177	0.0985	0.1504	0.0037	0.004	0.0146	0.0215	0.0158	0.0108	0.0203	0.011	0.0032
16	rs57923630	12863749	0.73	0.893795165105119	0.92	0.135444945858012	0.214018654656934	0.0899101185383723	0.0038	0.0052	0.0312	0.1509	0.0084	0.1553	0.1935	0.0115	0.0036	0.0153	0.0082	0.0227	0.004	0.0095	0.0177	0.0984	0.1504	0.0038	0.004	0.0145	0.0215	0.0157	0.0109	0.0203	0.0111	0.0032
16	rs12920195	12867710	0.73	0.893795165105119	0.95	0.0861393601425535	0.302766594294532	0.0891325942349568	0.0038	0.0052	0.0312	0.151	0.0084	0.1553	0.1937	0.0114	0.0035	0.0152	0.0083	0.0229	0.0041	0.0094	0.0175	0.0983	0.1503	0.0038	0.0043	0.0145	0.0215	0.0157	0.0108	0.0203	0.0112	0.0032
16	rs72780913	12873738	0.73	0.893795165105119	0.95	0.0861393601425535	0.333136207572334	0.0798664920361935	0.0037	0.0052	0.0312	0.1509	0.0084	0.1555	0.1939	0.0115	0.0036	0.0151	0.0082	0.023	0.0041	0.0093	0.0173	0.0984	0.1501	0.0038	0.0044	0.0143	0.0214	0.0156	0.0108	0.0203	0.0112	0.0031
16	rs2865886	12873900	0.73	0.893795165105119	0.95	0.0861393601425535	0.335094484994849	0.0830101650177702	0.0037	0.0052	0.0312	0.1509	0.0084	0.1555	0.1939	0.0115	0.0036	0.0151	0.0082	0.023	0.0041	0.0093	0.0173	0.0984	0.15	0.0038	0.0044	0.0143	0.0214	0.0156	0.0108	0.0203	0.0112	0.0031
16	rs16960663	12877538	0.74	0.820062814253923	0.95	0.0861393601425535	0.339756317930118	0.0692580629845816	0.0036	0.0052	0.0314	0.1516	0.0085	0.1541	0.1936	0.0115	0.0035	0.0151	0.0081	0.0231	0.0042	0.0094	0.0171	0.1005	0.1504	0.0037	0.0044	0.014	0.0211	0.0155	0.0108	0.0199	0.0111	0.0028
16	rs16960666	12877695	0.74	0.820062814253923	0.95	0.0861393601425535	0.335507514908354	0.0763343786965681	0.0037	0.0052	0.0314	0.1515	0.0085	0.1541	0.1938	0.0115	0.0035	0.0151	0.0081	0.0231	0.0043	0.0094	0.0171	0.1006	0.1501	0.0038	0.0044	0.0141	0.0209	0.0155	0.0109	0.0199	0.0111	0.0028
16	rs4513082	12878592	0.74	0.820062814253923	0.95	0.0861393601425535	0.292246480046562	0.0720829389162697	0.0037	0.0051	0.0315	0.1517	0.0085	0.1534	0.1943	0.0115	0.0036	0.0149	0.0081	0.0232	0.0043	0.0094	0.0171	0.1006	0.1504	0.0038	0.0043	0.0141	0.0209	0.0155	0.0109	0.02	0.0111	0.0028
16	rs72780914	12879969	0.74	0.820062814253923	0.95	0.0861393601425535	0.285185077584504	0.052136168043876	0.0036	0.0051	0.0315	0.1518	0.0085	0.1535	0.1942	0.0115	0.0035	0.0149	0.0081	0.0231	0.0043	0.0094	0.0171	0.1007	0.1504	0.0037	0.0043	0.014	0.0208	0.0154	0.0109	0.0199	0.0111	0.0028
16	rs3748976	12897578	0.74	0.820062814253923	0.95	0.0861393601425535	0.258629626235212	0.0367416267445653	0.003	0.0051	0.0335	0.1537	0.0085	0.1552	0.192	0.0113	0.0033	0.0143	0.0078	0.0224	0.0046	0.0092	0.0155	0.1048	0.1521	0.0035	0.0039	0.0138	0.0206	0.0144	0.0112	0.0182	0.0103	0.0026
16	rs7196106	12904924	0.74	0.820062814253923	0.95	0.0861393601425535	0.248225005729673	0.032353566009896	0.003	0.0051	0.0335	0.1539	0.0085	0.1553	0.1921	0.0112	0.0033	0.0142	0.0077	0.0222	0.0046	0.0092	0.0155	0.1049	0.1525	0.0035	0.0038	0.0138	0.0206	0.0143	0.0111	0.018	0.0102	0.0026
16	rs7187602	12908797	0.74	0.820062814253923	0.95	0.0861393601425535	0.246907977656829	0.0267841997551785	0.0029	0.005	0.0335	0.1537	0.0084	0.1554	0.1921	0.0112	0.0033	0.0142	0.0077	0.0223	0.0046	0.0092	0.0155	0.1049	0.1525	0.0034	0.0038	0.0137	0.0205	0.0144	0.0111	0.018	0.0102	0.0026
16	rs62029660	12918222	0.75	0.750298972197586	0.95	0.0861393601425535	0.265558738865458	0.0213824830985977	0.0029	0.005	0.0338	0.1538	0.0084	0.1554	0.1921	0.0112	0.0033	0.0141	0.0076	0.0222	0.0046	0.0092	0.0154	0.1052	0.1527	0.0034	0.0038	0.0136	0.0205	0.0143	0.0111	0.0179	0.0101	0.0025
16	rs58245477	12923603	0.76	0.684441169424083	0.94	0.100733208212114	0.806540122106184	0.0147995039598228	0.0024	0.0049	0.0377	0.155	0.0085	0.1552	0.1921	0.0113	0.0028	0.013	0.0072	0.0214	0.0046	0.009	0.0145	0.1095	0.1536	0.0028	0.004	0.012	0.0201	0.0131	0.0116	0.0171	0.0088	0.0021
16	rs72780926	12926310	0.76	0.684441169424083	0.94	0.100733208212114	0.835222012476747	0.022636058365174	0.0023	0.005	0.0378	0.1549	0.0086	0.1555	0.192	0.0114	0.0028	0.013	0.0071	0.0215	0.0046	0.0091	0.0145	0.1097	0.1536	0.0028	0.004	0.012	0.02	0.0131	0.0116	0.0171	0.0088	0.002
16	rs114628961	12926662	0.76	0.684441169424083	0.94	0.100733208212114	0.838568269425509	0.0248455005506537	0.0023	0.005	0.0378	0.1549	0.0086	0.1555	0.192	0.0114	0.0028	0.013	0.0071	0.0215	0.0046	0.0091	0.0145	0.1097	0.1536	0.0028	0.004	0.012	0.02	0.0131	0.0116	0.0171	0.0088	0.002
16	rs77144438	12927912	0.76	0.684441169424083	0.94	0.100733208212114	0.827832813664465	0.0208499575847958	0.0023	0.005	0.0378	0.155	0.0086	0.1555	0.192	0.0114	0.0028	0.013	0.0071	0.0214	0.0046	0.009	0.0145	0.1097	0.1536	0.0028	0.004	0.012	0.02	0.0131	0.0116	0.0171	0.0088	0.002
16	rs117772616	12931918	0.76	0.684441169424083	0.94	0.100733208212114	0.807481393406946	0.0210540076613062	0.0023	0.005	0.0378	0.155	0.0086	0.1556	0.1921	0.0114	0.0028	0.013	0.007	0.0214	0.0045	0.009	0.0145	0.1096	0.1537	0.0028	0.004	0.012	0.02	0.0131	0.0116	0.0172	0.0088	0.002
16	rs72780940	12937051	0.76	0.684441169424083	0.94	0.100733208212114	0.776053429716797	0.0179808445980351	0.0023	0.005	0.0379	0.1551	0.0086	0.1556	0.1924	0.0116	0.0027	0.013	0.0069	0.0213	0.0045	0.009	0.0145	0.1094	0.1538	0.0028	0.0039	0.0119	0.0199	0.0131	0.0115	0.0174	0.0087	0.002
16	rs8061453	12937158	0.76	0.684441169424083	0.94	0.100733208212114	0.775359469886748	0.0186690759947514	0.0023	0.005	0.0379	0.1552	0.0086	0.1553	0.1925	0.0116	0.0027	0.013	0.0069	0.0213	0.0045	0.0089	0.0146	0.1094	0.1538	0.0028	0.0039	0.0119	0.0199	0.0131	0.0115	0.0174	0.0087	0.002
16	rs7404019	12937472	0.76	0.684441169424083	0.94	0.100733208212114	0.779063709386693	0.0192130934442675	0.0023	0.005	0.038	0.1552	0.0086	0.1553	0.1925	0.0116	0.0027	0.013	0.0069	0.0213	0.0045	0.0089	0.0146	0.1093	0.1538	0.0028	0.0039	0.0119	0.0199	0.0131	0.0115	0.0175	0.0087	0.002
16	rs3848237	12942865	0.76	0.684441169424083	0.94	0.100733208212114	0.766592731626132	0.0248455005506537	0.0023	0.005	0.0382	0.1549	0.0085	0.1553	0.192	0.0118	0.0027	0.0131	0.0068	0.021	0.0045	0.0092	0.0147	0.1093	0.1544	0.0028	0.0039	0.0119	0.0194	0.0133	0.0115	0.0177	0.0087	0.002
16	rs72780963	12943523	0.76	0.684441169424083	0.93	0.117127898734063	0.757106421805632	0.021713409974373	0.0023	0.005	0.0382	0.1548	0.0085	0.1552	0.192	0.0118	0.0027	0.0131	0.0068	0.021	0.0045	0.0092	0.0147	0.1092	0.1544	0.0028	0.0039	0.0119	0.0194	0.0134	0.0115	0.0178	0.0087	0.002
16	rs16960814	12953246	0.76	0.684441169424083	0.93	0.117127898734063	0.741763832442844	0.0390580037421088	0.0023	0.0051	0.0384	0.1547	0.0085	0.1545	0.1921	0.0118	0.0027	0.0131	0.0069	0.0213	0.0044	0.0092	0.015	0.1087	0.1541	0.0029	0.0039	0.0119	0.0193	0.0136	0.0116	0.0183	0.0087	0.002
16	rs11864128	12960212	0.76	0.684441169424083	0.93	0.117127898734063	0.716252586721982	0.0435938262259931	0.0023	0.0051	0.0385	0.1546	0.0084	0.1541	0.1919	0.0118	0.0027	0.0131	0.0068	0.0215	0.0044	0.0091	0.0152	0.1085	0.1541	0.0029	0.0038	0.012	0.0192	0.0136	0.0118	0.0188	0.0088	0.002
16	rs77605157	12960925	0.77	0.622422290089237	0.93	0.117127898734063	0.679385559426832	0.0337707680328617	0.0023	0.0051	0.0386	0.1542	0.0084	0.154	0.1921	0.0118	0.0027	0.013	0.0067	0.0215	0.0044	0.0091	0.0152	0.1087	0.1542	0.0029	0.0038	0.0119	0.0191	0.0137	0.0118	0.0188	0.0087	0.002
16	rs34397362	12961080	0.77	0.622422290089237	0.93	0.117127898734063	0.662322038290999	0.0320036463383413	0.0023	0.0051	0.0387	0.1539	0.0084	0.154	0.1923	0.0117	0.0027	0.0129	0.0067	0.0216	0.0044	0.009	0.0153	0.1089	0.1542	0.0029	0.0038	0.0119	0.019	0.0137	0.0117	0.0189	0.0087	0.002
16	rs719952	12961740	0.77	0.622422290089237	0.93	0.117127898734063	0.67626197766454	0.0559815651319115	0.0024	0.0051	0.0389	0.1526	0.0085	0.1538	0.1919	0.0116	0.0027	0.0127	0.0064	0.022	0.0044	0.0085	0.0155	0.1102	0.1556	0.0029	0.0039	0.0114	0.0185	0.0141	0.0114	0.0194	0.0084	0.002
16	rs76960908	12962007	0.77	0.622422290089237	0.93	0.117127898734063	0.668517455209303	0.0566875231518936	0.0024	0.0052	0.0389	0.1521	0.0085	0.1536	0.1916	0.0116	0.0027	0.0127	0.0063	0.0221	0.0045	0.0084	0.0156	0.1107	0.1562	0.0029	0.0039	0.0112	0.0182	0.0143	0.0113	0.0197	0.0082	0.002
16	rs72780996	12963059	0.77	0.622422290089237	0.94	0.100733208212114	0.787969636514793	0.0985574267252826	0.0026	0.0052	0.0391	0.1516	0.0088	0.153	0.1921	0.0116	0.0028	0.0125	0.0057	0.0223	0.0047	0.0082	0.0156	0.1116	0.1561	0.0028	0.0041	0.0105	0.0175	0.0149	0.0111	0.0203	0.0077	0.0022
16	rs7203843	12966897	0.77	0.622422290089237	0.94	0.100733208212114	0.531004626086381	0.145264366835946	0.0027	0.0053	0.0396	0.1513	0.0088	0.1531	0.1921	0.0115	0.0028	0.0122	0.0053	0.0225	0.0047	0.0081	0.0158	0.1124	0.1561	0.0029	0.0036	0.0102	0.0169	0.0154	0.0109	0.0208	0.0077	0.0023
16	rs74245921	12967545	0.77	0.622422290089237	0.95	0.0861393601425535	0.535165647457503	0.148078359229789	0.0027	0.0053	0.0396	0.1513	0.0088	0.1532	0.1921	0.0115	0.0028	0.0122	0.0054	0.0225	0.0047	0.0081	0.0158	0.1124	0.1559	0.0029	0.0036	0.0102	0.0169	0.0154	0.0108	0.0208	0.0077	0.0023
16	rs76347571	12976540	0.78	0.56417027826485	0.95	0.0861393601425535	0.528023409634496	0.149681578749105	0.0028	0.0054	0.0395	0.1515	0.0088	0.1529	0.1918	0.0114	0.0028	0.0121	0.0053	0.0225	0.0047	0.0081	0.0159	0.1125	0.1558	0.0029	0.0036	0.0104	0.0168	0.0155	0.0109	0.0209	0.0077	0.0023
16	rs4781349	12987249	0.78	0.56417027826485	0.94	0.100733208212114	0.589623887220177	0.191486491249225	0.0028	0.0055	0.0395	0.1517	0.0089	0.1526	0.1915	0.0113	0.0028	0.0119	0.0053	0.0227	0.0048	0.0081	0.0161	0.1124	0.1558	0.0027	0.0036	0.0106	0.0167	0.0158	0.011	0.021	0.0076	0.0024
16	rs8046800	12988184	0.78	0.56417027826485	0.94	0.100733208212114	0.580522931648806	0.184019178065033	0.0028	0.0055	0.0395	0.1518	0.0089	0.1525	0.1915	0.0113	0.0029	0.0119	0.0053	0.0227	0.0048	0.0081	0.0161	0.1124	0.1557	0.0027	0.0036	0.0106	0.0167	0.0158	0.011	0.0211	0.0076	0.0024
16	rs74716110	12997617	0.78	0.56417027826485	0.94	0.100733208212114	0.597966898799367	0.220606109694163	0.0029	0.0057	0.0397	0.1519	0.0089	0.1519	0.1906	0.0113	0.0031	0.0118	0.0053	0.023	0.0048	0.0079	0.0162	0.1121	0.1554	0.0027	0.0037	0.0108	0.0169	0.0159	0.0109	0.0216	0.0075	0.0024
16	rs9938751	13002359	0.78	0.56417027826485	0.94	0.100733208212114	0.607607566791926	0.231487736252763	0.0029	0.0058	0.04	0.1517	0.0088	0.1521	0.1888	0.0113	0.0034	0.0117	0.0052	0.0234	0.0049	0.0078	0.0165	0.1123	0.1549	0.0028	0.0037	0.0109	0.0169	0.016	0.0109	0.0219	0.0075	0.0025
16	rs72782632	13002387	0.78	0.56417027826485	0.94	0.100733208212114	0.609198188003367	0.23072049778309	0.0029	0.0058	0.04	0.1514	0.0088	0.1522	0.1888	0.0113	0.0034	0.0118	0.0052	0.0234	0.0049	0.0078	0.0165	0.1123	0.155	0.0028	0.0037	0.0109	0.0169	0.016	0.0109	0.0219	0.0075	0.0025
16	rs117096364	13002616	0.78	0.56417027826485	0.94	0.100733208212114	0.610790723350535	0.233794382761403	0.0029	0.0058	0.04	0.1514	0.0088	0.1522	0.1887	0.0113	0.0034	0.0118	0.0052	0.0234	0.0049	0.0078	0.0165	0.1123	0.155	0.0028	0.0037	0.0109	0.0169	0.016	0.0109	0.0219	0.0075	0.0025
16	rs4781351	13004227	0.78	0.56417027826485	0.93	0.117127898734063	0.632863776909044	0.245772440896735	0.003	0.0058	0.0401	0.1513	0.0087	0.1522	0.1882	0.0113	0.0035	0.0118	0.0052	0.0235	0.005	0.0078	0.0166	0.1124	0.1548	0.0028	0.0037	0.0109	0.0169	0.016	0.011	0.022	0.0075	0.0025
16	Affx-12392256	13005559	0.78	0.56417027826485	0.93	0.117127898734063	0.62836431987418	0.256238307610943	0.003	0.0058	0.0402	0.1512	0.0088	0.1521	0.1875	0.0113	0.0036	0.0118	0.0052	0.0235	0.0051	0.0078	0.0167	0.1125	0.1549	0.0028	0.0037	0.0109	0.0168	0.016	0.011	0.0221	0.0076	0.0025
16	rs6498362	13006160	0.78	0.56417027826485	0.93	0.117127898734063	0.624579320582594	0.25059433311893	0.003	0.0058	0.0403	0.1512	0.0088	0.152	0.1873	0.0113	0.0037	0.0118	0.0052	0.0235	0.0051	0.0078	0.0168	0.1126	0.1549	0.0028	0.0037	0.0109	0.0168	0.016	0.011	0.0221	0.0076	0.0025
16	rs72782636	13006662	0.78	0.56417027826485	0.93	0.117127898734063	0.628504705863311	0.249582643096599	0.003	0.0059	0.0403	0.1512	0.0088	0.152	0.187	0.0114	0.0037	0.0118	0.0052	0.0235	0.0051	0.0078	0.0168	0.1127	0.1549	0.0028	0.0038	0.0109	0.0169	0.016	0.011	0.0221	0.0076	0.0025
16	rs117236607	13007417	0.78	0.56417027826485	0.93	0.117127898734063	0.628574904233699	0.244320530869722	0.003	0.0059	0.0403	0.151	0.0088	0.152	0.187	0.0114	0.0038	0.0118	0.0052	0.0235	0.0051	0.0078	0.0168	0.1126	0.155	0.0028	0.0038	0.0109	0.0169	0.016	0.011	0.0221	0.0076	0.0025
16	rs8056916	13008716	0.78	0.56417027826485	0.93	0.117127898734063	0.639569657172471	0.250256959150218	0.003	0.0059	0.0403	0.1508	0.0088	0.1519	0.187	0.0114	0.004	0.0118	0.0052	0.0235	0.0052	0.0077	0.0168	0.1125	0.1551	0.0028	0.0038	0.0109	0.0168	0.016	0.011	0.0221	0.0077	0.0026
16	rs28650407	13009923	0.78	0.56417027826485	0.93	0.117127898734063	0.704975617891282	0.329694236068424	0.003	0.0059	0.0403	0.1507	0.0087	0.1517	0.1871	0.0114	0.004	0.0117	0.0051	0.0235	0.0052	0.0077	0.0169	0.1125	0.155	0.0028	0.0038	0.0108	0.0168	0.016	0.0109	0.0221	0.0076	0.0026
16	rs76629959	13010208	0.78	0.56417027826485	0.93	0.117127898734063	0.721995552097279	0.3493020313066	0.003	0.0059	0.0403	0.1507	0.0086	0.1516	0.1871	0.0114	0.0041	0.0116	0.0051	0.0235	0.0052	0.0077	0.0169	0.1125	0.1549	0.0028	0.0038	0.0107	0.0167	0.0161	0.0109	0.0222	0.0076	0.0027
16	rs9938816	13012107	0.78	0.56417027826485	0.93	0.117127898734063	0.779990968666157	0.388956147064586	0.0031	0.006	0.0405	0.1504	0.0084	0.1511	0.1872	0.0114	0.0044	0.0114	0.0051	0.0235	0.0053	0.0077	0.0171	0.1123	0.1545	0.0029	0.0039	0.0105	0.0166	0.0162	0.0109	0.0225	0.0076	0.0029
16	rs75401872	13014595	0.78	0.56417027826485	0.93	0.117127898734063	0.855545890169189	0.440604161254861	0.0031	0.006	0.0409	0.1501	0.0084	0.1507	0.1871	0.0114	0.0045	0.0114	0.0051	0.0235	0.0054	0.0078	0.0172	0.1122	0.1542	0.003	0.004	0.0103	0.0165	0.0163	0.0109	0.0227	0.0075	0.003
16	rs72782640	13014847	0.78	0.56417027826485	0.93	0.117127898734063	0.848320707909459	0.441532609535004	0.0031	0.006	0.0409	0.1501	0.0084	0.1507	0.1871	0.0114	0.0045	0.0114	0.0051	0.0235	0.0054	0.0078	0.0172	0.1122	0.1542	0.003	0.004	0.0103	0.0165	0.0163	0.011	0.0227	0.0075	0.003
16	rs7196685	13029351	0.81	0.411214762386647	0.93	0.117127898734063	2.25250559859326	1.62282572910924	0.0056	0.0079	0.0401	0.1463	0.0105	0.1397	0.1795	0.0131	0.0072	0.011	0.0055	0.0248	0.0068	0.0082	0.0174	0.1081	0.1548	0.0059	0.0059	0.0108	0.0162	0.0186	0.0132	0.024	0.007	0.0055
16	rs7184661	13029998	0.81	0.411214762386647	0.93	0.117127898734063	2.2485815490539	1.62195603745317	0.0056	0.0079	0.0401	0.1463	0.0105	0.1397	0.1795	0.0131	0.0072	0.011	0.0055	0.0247	0.0068	0.0082	0.0175	0.1081	0.1548	0.0059	0.0059	0.0108	0.0162	0.0186	0.0132	0.024	0.007	0.0056
16	rs78588344	13033870	0.81	0.411214762386647	0.93	0.117127898734063	2.24154686918225	1.63553129360015	0.0056	0.0079	0.0399	0.1464	0.0105	0.1397	0.1793	0.0131	0.0072	0.011	0.0056	0.0249	0.0068	0.0082	0.0175	0.108	0.1548	0.0059	0.0059	0.0108	0.0162	0.0185	0.0132	0.024	0.007	0.0056
16	rs4781355	13038196	0.81	0.411214762386647	0.93	0.117127898734063	2.24650500327043	1.6534838032922	0.0056	0.0079	0.0398	0.1464	0.0105	0.1396	0.1791	0.0132	0.0072	0.011	0.0056	0.025	0.0068	0.0082	0.0176	0.108	0.1548	0.0059	0.0059	0.0108	0.0163	0.0185	0.0132	0.0241	0.007	0.0056
16	rs7187154	13039921	0.81	0.411214762386647	0.93	0.117127898734063	2.26429094639603	1.6538326886222	0.0057	0.0079	0.0398	0.1465	0.0105	0.1397	0.1791	0.0131	0.0072	0.011	0.0056	0.025	0.0068	0.0082	0.0176	0.1079	0.1548	0.006	0.0059	0.0108	0.0163	0.0185	0.0131	0.0241	0.007	0.0056
16	rs78707936	13040390	0.81	0.411214762386647	0.92	0.135444945858012	2.2637127724982	1.64720576993268	0.0056	0.0079	0.0398	0.1465	0.0105	0.1397	0.1791	0.0131	0.0072	0.011	0.0056	0.025	0.0068	0.0082	0.0176	0.1079	0.1548	0.006	0.0059	0.0108	0.0163	0.0185	0.0131	0.0241	0.007	0.0056
16	rs62029753	13041527	0.81	0.411214762386647	0.92	0.135444945858012	2.2611693711778	1.64929804672742	0.0056	0.0079	0.0397	0.1465	0.0105	0.1397	0.1791	0.0131	0.0072	0.011	0.0056	0.0251	0.0068	0.0082	0.0176	0.1079	0.1548	0.006	0.0059	0.0108	0.0163	0.0185	0.0131	0.0241	0.0071	0.0056
16	rs75422843	13045653	0.81	0.411214762386647	0.92	0.135444945858012	2.28061495243474	1.64284815124137	0.0056	0.0079	0.0397	0.1464	0.0105	0.1398	0.1792	0.0131	0.0072	0.0111	0.0056	0.0251	0.0068	0.0082	0.0176	0.1078	0.1549	0.006	0.0059	0.0108	0.0163	0.0186	0.013	0.0241	0.007	0.0056
16	rs74481957	13045815	0.81	0.411214762386647	0.92	0.135444945858012	2.28084676909365	1.64650843359737	0.0056	0.0079	0.0397	0.1464	0.0105	0.1398	0.1792	0.0131	0.0072	0.0111	0.0056	0.0251	0.0068	0.0082	0.0176	0.1078	0.1549	0.006	0.0059	0.0108	0.0163	0.0186	0.013	0.0241	0.007	0.0056
16	rs75114828	13055663	0.81	0.411214762386647	0.92	0.135444945858012	2.34745426523591	1.66849586692675	0.0056	0.0079	0.0396	0.1458	0.0106	0.1396	0.1794	0.013	0.0073	0.0111	0.0056	0.0253	0.0068	0.0082	0.0176	0.1076	0.1552	0.006	0.006	0.0109	0.0164	0.0185	0.0129	0.0243	0.007	0.0056
16	rs78355097	13060803	0.81	0.411214762386647	0.92	0.135444945858012	2.36924441393111	1.70243455522488	0.0056	0.0079	0.0396	0.1456	0.0106	0.1395	0.1794	0.013	0.0073	0.0111	0.0055	0.0254	0.0068	0.0082	0.0176	0.1076	0.1553	0.0061	0.006	0.011	0.0165	0.0185	0.0127	0.0243	0.007	0.0056
16	rs7192086	13061611	0.81	0.411214762386647	0.93	0.117127898734063	2.38157342638698	1.71225015887856	0.0056	0.0079	0.0395	0.1455	0.0106	0.1394	0.1795	0.013	0.0074	0.0111	0.0055	0.0254	0.0068	0.0082	0.0177	0.1076	0.1554	0.0061	0.006	0.011	0.0165	0.0185	0.0127	0.0243	0.007	0.0057
16	rs12445256	13065719	0.8	0.458652199356866	0.93	0.117127898734063	2.41998047523674	1.72856947918713	0.0057	0.0079	0.0395	0.1458	0.0107	0.1393	0.1794	0.013	0.0074	0.0111	0.0056	0.0254	0.0068	0.0083	0.0177	0.1076	0.1549	0.0061	0.006	0.011	0.0165	0.0185	0.0126	0.0243	0.007	0.0057
16	rs8047536	13072919	0.81	0.411214762386647	0.93	0.117127898734063	2.8276665099678	1.77501834542079	0.0057	0.0078	0.0395	0.1452	0.0107	0.1395	0.1795	0.0129	0.0077	0.0114	0.0055	0.0255	0.0066	0.0082	0.0178	0.1088	0.1543	0.0063	0.0062	0.0107	0.0163	0.0185	0.0125	0.0242	0.0069	0.0057
16	rs8047252	13074022	0.8	0.458652199356866	0.93	0.117127898734063	2.847755453422	1.7855998512159	0.0057	0.0078	0.0395	0.1452	0.0107	0.1392	0.1796	0.0129	0.0077	0.0114	0.0055	0.0256	0.0066	0.0082	0.0178	0.1088	0.1543	0.0063	0.0062	0.0107	0.0163	0.0185	0.0125	0.0243	0.0069	0.0057
16	rs112855572	13076341	0.8	0.458652199356866	0.93	0.117127898734063	2.85222540334105	1.77537091506341	0.0057	0.0078	0.0395	0.1452	0.0107	0.1392	0.1796	0.0129	0.0077	0.0114	0.0055	0.0256	0.0066	0.0082	0.0179	0.1088	0.1542	0.0063	0.0062	0.0107	0.0163	0.0185	0.0125	0.0242	0.0069	0.0057
16	rs72782685	13076934	0.8	0.458652199356866	0.93	0.117127898734063	2.85234959834794	1.77537091506341	0.0057	0.0078	0.0395	0.1452	0.0107	0.1392	0.1796	0.0129	0.0077	0.0114	0.0055	0.0256	0.0066	0.0082	0.0179	0.1088	0.1542	0.0063	0.0062	0.0107	0.0163	0.0185	0.0125	0.0242	0.0069	0.0057
16	rs56411823	13087963	0.8	0.458652199356866	0.93	0.117127898734063	3.17874312918245	1.79301231986084	0.0058	0.0078	0.0395	0.1442	0.0106	0.1392	0.1794	0.013	0.0077	0.0115	0.0055	0.0255	0.0065	0.0083	0.0181	0.1093	0.1543	0.0065	0.0065	0.0108	0.0163	0.0185	0.0124	0.0239	0.0069	0.0058
16	rs17239737	13089377	0.8	0.458652199356866	0.93	0.117127898734063	3.24881919487928	1.80732029332991	0.0058	0.0078	0.0395	0.1441	0.0106	0.139	0.1794	0.0129	0.0077	0.0115	0.0055	0.0255	0.0065	0.0083	0.0181	0.1093	0.1543	0.0065	0.0065	0.0108	0.0164	0.0184	0.0124	0.0239	0.0069	0.0058
16	rs17239765	13089402	0.8	0.458652199356866	0.92	0.135444945858012	3.28680123881022	1.80855755351661	0.0058	0.0078	0.0395	0.1441	0.0106	0.139	0.1794	0.0129	0.0078	0.0112	0.0055	0.0255	0.0065	0.0083	0.0181	0.1093	0.1543	0.0065	0.0065	0.0108	0.0164	0.0184	0.0125	0.0239	0.0069	0.0058
16	rs75255647	13090413	0.8	0.458652199356866	0.92	0.135444945858012	3.33763717520776	1.80608315505971	0.0058	0.0078	0.0395	0.1441	0.0106	0.139	0.1794	0.0129	0.0078	0.0112	0.0055	0.0255	0.0065	0.0083	0.0181	0.1091	0.1544	0.0065	0.0065	0.0109	0.0164	0.0184	0.0125	0.0239	0.0069	0.0058
16	rs11643641	13091642	0.8	0.458652199356866	0.92	0.135444945858012	3.38438515754415	1.81103243922242	0.0058	0.0079	0.0395	0.1441	0.0106	0.139	0.1794	0.0129	0.0078	0.0112	0.0055	0.0255	0.0065	0.0083	0.0181	0.109	0.1543	0.0065	0.0065	0.0109	0.0164	0.0184	0.0125	0.0238	0.0069	0.0058
16	rs4781374	13092100	0.8	0.458652199356866	0.93	0.117127898734063	3.40292609150865	1.81828311385327	0.0058	0.0079	0.0395	0.1441	0.0106	0.139	0.1794	0.0129	0.0078	0.0112	0.0056	0.0255	0.0065	0.0083	0.018	0.109	0.1542	0.0065	0.0066	0.0109	0.0164	0.0184	0.0125	0.0238	0.0069	0.0058
16	rs34494407	13094541	0.8	0.458652199356866	0.93	0.117127898734063	3.43026648181031	1.8172217797412	0.0058	0.0079	0.0395	0.1441	0.0106	0.139	0.1794	0.0129	0.0078	0.0112	0.0055	0.0255	0.0065	0.0083	0.018	0.109	0.1542	0.0065	0.0066	0.0109	0.0165	0.0184	0.0125	0.0238	0.0069	0.0059
16	rs80208239	13101788	0.81	0.411214762386647	0.93	0.117127898734063	3.44087886149894	1.79018799835022	0.0059	0.0079	0.0394	0.1444	0.0107	0.1389	0.1794	0.0128	0.0077	0.0112	0.0056	0.0256	0.0065	0.0083	0.0179	0.1091	0.1541	0.0066	0.0066	0.011	0.0165	0.0184	0.0125	0.0237	0.007	0.0059
16	rs117910502	13105153	0.81	0.411214762386647	0.93	0.117127898734063	3.42882599710308	1.78859960067936	0.0059	0.0079	0.0394	0.1445	0.0108	0.1388	0.1794	0.0127	0.0077	0.0112	0.0056	0.0256	0.0065	0.0083	0.0178	0.1092	0.1541	0.0066	0.0066	0.011	0.0166	0.0183	0.0124	0.0237	0.007	0.0059
16	rs117132763	13107495	0.81	0.411214762386647	0.93	0.117127898734063	3.43524399511876	1.78436487235214	0.006	0.0079	0.0393	0.1446	0.0108	0.1388	0.1794	0.0127	0.0076	0.0113	0.0056	0.0256	0.0065	0.0083	0.0177	0.1092	0.1541	0.0066	0.0066	0.011	0.0165	0.0183	0.0124	0.0236	0.007	0.0059
16	rs56207933	13110382	0.82	0.36720095628419	0.93	0.117127898734063	3.2222806284536	1.72804269303827	0.0064	0.008	0.0385	0.1454	0.0109	0.1382	0.1788	0.013	0.007	0.0114	0.0058	0.0258	0.0066	0.0085	0.0177	0.1101	0.1543	0.0067	0.0067	0.0107	0.016	0.0183	0.0123	0.023	0.0072	0.0059
16	rs55670016	13112549	0.82	0.36720095628419	0.93	0.117127898734063	3.43026648181031	1.80237247279298	0.0065	0.0081	0.0385	0.1453	0.0108	0.1381	0.1785	0.0131	0.007	0.0115	0.0059	0.0257	0.0066	0.0087	0.0175	0.1107	0.1534	0.007	0.0067	0.0106	0.0158	0.0184	0.0124	0.0229	0.0074	0.0059
16	rs77069852	13114798	0.82	0.36720095628419	0.93	0.117127898734063	3.40750037741078	1.80025257707814	0.0065	0.0081	0.0385	0.1453	0.0108	0.1381	0.1785	0.0131	0.007	0.0115	0.0059	0.0257	0.0066	0.0087	0.0175	0.1107	0.1534	0.007	0.0067	0.0106	0.0158	0.0184	0.0125	0.0229	0.0074	0.0059
16	rs2173865	13115360	0.82	0.36720095628419	0.93	0.117127898734063	3.38725584524891	1.79513098323357	0.0066	0.0081	0.0385	0.1453	0.0108	0.1381	0.1785	0.0131	0.007	0.0115	0.0059	0.0257	0.0066	0.0087	0.0175	0.1107	0.1534	0.007	0.0067	0.0106	0.0158	0.0184	0.0125	0.0229	0.0074	0.0059
16	rs12599554	13115533	0.82	0.36720095628419	0.92	0.135444945858012	3.32334983586608	1.78859960067936	0.0066	0.0081	0.0384	0.1454	0.0108	0.1384	0.1785	0.0131	0.007	0.0115	0.0059	0.0255	0.0066	0.0087	0.0176	0.1108	0.1534	0.007	0.0067	0.0106	0.0157	0.0184	0.0125	0.0229	0.0074	0.0059
16	rs2134037	13118648	0.82	0.36720095628419	0.92	0.135444945858012	3.36626337043781	1.80396263053982	0.0066	0.0081	0.0383	0.1457	0.0107	0.1381	0.1786	0.0131	0.007	0.0115	0.0059	0.0254	0.0066	0.0087	0.0174	0.1112	0.1534	0.007	0.0068	0.0105	0.0156	0.0184	0.0125	0.0227	0.0074	0.0059
16	rs78195044	13120550	0.83	0.326509998324372	0.92	0.135444945858012	3.25436658453598	1.77219815492997	0.0068	0.0078	0.0386	0.146	0.0101	0.1379	0.1765	0.0134	0.007	0.0112	0.0068	0.0251	0.0063	0.0092	0.0179	0.1107	0.1537	0.0078	0.0065	0.0112	0.0154	0.0188	0.0124	0.0223	0.0077	0.0057
16	rs78931896	13123577	0.83	0.326509998324372	0.93	0.117127898734063	3.70480517626302	1.71593316471501	0.0071	0.0078	0.0389	0.1441	0.0102	0.1375	0.1764	0.0137	0.0071	0.0114	0.0077	0.0241	0.006	0.0092	0.0173	0.109	0.1555	0.0086	0.0065	0.0122	0.0156	0.019	0.0125	0.0223	0.0081	0.0057
16	rs12927875	13124152	0.83	0.326509998324372	0.93	0.117127898734063	3.67527772391425	1.70891892653537	0.0071	0.0078	0.0389	0.144	0.0102	0.1374	0.1764	0.0137	0.0071	0.0114	0.0077	0.0241	0.006	0.0092	0.0173	0.109	0.1555	0.0086	0.0065	0.0122	0.0156	0.019	0.0125	0.0223	0.0081	0.0057
16	rs72784423	13124657	0.83	0.326509998324372	0.93	0.117127898734063	3.67474387984303	1.70874362516943	0.0071	0.0078	0.0389	0.144	0.0102	0.1375	0.1764	0.0137	0.0071	0.0114	0.0077	0.0241	0.006	0.0092	0.0173	0.109	0.1555	0.0086	0.0064	0.0122	0.0156	0.019	0.0125	0.0223	0.0081	0.0057
16	rs117555426	13128176	0.83	0.326509998324372	0.93	0.117127898734063	3.64754574392517	1.69227725440104	0.0071	0.0078	0.0389	0.144	0.0102	0.1376	0.1762	0.0137	0.0071	0.0114	0.0077	0.024	0.006	0.0093	0.0173	0.1091	0.1555	0.0086	0.0064	0.0122	0.0156	0.019	0.0125	0.0223	0.0081	0.0057
16	rs8051662	13128258	0.83	0.326509998324372	0.93	0.117127898734063	3.64288491312585	1.69035189221591	0.0071	0.0078	0.0389	0.144	0.0102	0.1376	0.1762	0.0137	0.0071	0.0114	0.0077	0.024	0.006	0.0093	0.0173	0.1092	0.1554	0.0086	0.0064	0.0122	0.0156	0.019	0.0125	0.0223	0.0081	0.0057
16	rs76767763	13130642	0.83	0.326509998324372	0.93	0.117127898734063	3.64341749753987	1.68632719247393	0.0071	0.0078	0.0389	0.144	0.0102	0.1376	0.176	0.0137	0.0071	0.0114	0.0078	0.024	0.006	0.0093	0.0172	0.109	0.1555	0.0086	0.0064	0.0122	0.0156	0.019	0.0125	0.0223	0.0082	0.0057
16	rs79958428	13131088	0.83	0.326509998324372	0.93	0.117127898734063	3.64514854299142	1.68650214962534	0.0071	0.0078	0.0389	0.144	0.0102	0.1376	0.176	0.0137	0.0071	0.0114	0.0078	0.024	0.006	0.0093	0.0172	0.109	0.1555	0.0086	0.0064	0.0122	0.0156	0.019	0.0125	0.0223	0.0082	0.0057
16	rs76573832	13131494	0.83	0.326509998324372	0.93	0.117127898734063	3.68729476373204	1.68160437539064	0.0071	0.0078	0.0389	0.144	0.0102	0.1375	0.176	0.0137	0.0071	0.0114	0.0078	0.024	0.006	0.0093	0.017	0.1093	0.1555	0.0086	0.0064	0.0122	0.0156	0.019	0.0125	0.0223	0.0082	0.0057
16	rs62028893	13136496	0.83	0.326509998324372	0.94	0.100733208212114	3.71443875520666	1.68702703734392	0.0071	0.0078	0.0389	0.1438	0.0102	0.1373	0.1759	0.0138	0.007	0.0114	0.0078	0.024	0.0061	0.0095	0.017	0.109	0.1556	0.0086	0.0064	0.0122	0.0156	0.019	0.0126	0.0222	0.0083	0.0057
16	rs17240162	13139758	0.83	0.326509998324372	0.94	0.100733208212114	3.72702607725542	1.6810797402416	0.0071	0.0078	0.0389	0.1437	0.0103	0.1372	0.1758	0.0139	0.007	0.0114	0.0079	0.024	0.0061	0.0096	0.017	0.1088	0.1557	0.0086	0.0064	0.0123	0.0156	0.019	0.0126	0.0222	0.0084	0.0057
16	rs56328831	13144869	0.83	0.326509998324372	0.95	0.0861393601425535	3.72983970643172	1.6810797402416	0.0071	0.0078	0.0389	0.1437	0.0103	0.1372	0.1758	0.0139	0.007	0.0114	0.0079	0.024	0.0061	0.0096	0.017	0.1088	0.1557	0.0086	0.0064	0.0123	0.0156	0.019	0.0126	0.0222	0.0084	0.0057
16	rs79478218	13145592	0.83	0.326509998324372	0.95	0.0861393601425535	3.73024170014528	1.67985568683628	0.0071	0.0078	0.039	0.1437	0.0103	0.1372	0.1758	0.0139	0.007	0.0114	0.0079	0.024	0.0061	0.0096	0.017	0.1088	0.1557	0.0086	0.0064	0.0123	0.0156	0.019	0.0126	0.0222	0.0084	0.0057
16	rs79330538	13147485	0.83	0.326509998324372	0.95	0.0861393601425535	3.72622228828561	1.70348582613103	0.0071	0.0078	0.039	0.1437	0.0103	0.1371	0.1758	0.0138	0.007	0.0116	0.0079	0.0241	0.0061	0.0096	0.017	0.1086	0.1555	0.0086	0.0064	0.0122	0.0155	0.0191	0.0126	0.0223	0.0084	0.0056
16	rs72784447	13147675	0.83	0.326509998324372	0.95	0.0861393601425535	3.77197815941318	1.72189860648395	0.0071	0.0078	0.039	0.1436	0.0103	0.1371	0.1758	0.0138	0.007	0.0116	0.0079	0.0241	0.0061	0.0096	0.017	0.1086	0.1555	0.0086	0.0064	0.0122	0.0155	0.0191	0.0126	0.0223	0.0084	0.0056
16	rs16961064	13149832	0.84	0.289034762536342	0.95	0.0861393601425535	3.66660536215281	1.66046361697173	0.0072	0.0078	0.0397	0.1433	0.0104	0.1365	0.1742	0.0138	0.0069	0.012	0.0084	0.0242	0.0062	0.0099	0.0172	0.1086	0.1552	0.0087	0.0063	0.0122	0.0152	0.0192	0.0127	0.0226	0.0089	0.0055
16	rs74507751	13150478	0.84	0.289034762536342	0.95	0.0861393601425535	3.78448301965901	1.71856459987354	0.0072	0.0078	0.0396	0.1429	0.0104	0.1365	0.1738	0.0137	0.0069	0.0121	0.0085	0.0241	0.0063	0.0099	0.0172	0.1085	0.1554	0.0088	0.0064	0.0121	0.0152	0.0192	0.0127	0.0225	0.009	0.0055
16	rs16961066	13152061	0.84	0.289034762536342	0.96	0.0732232110783407	3.74257516820223	1.75370691190936	0.0073	0.0078	0.0395	0.1419	0.0105	0.1365	0.1729	0.0137	0.0068	0.0123	0.009	0.0241	0.0065	0.01	0.0174	0.1084	0.1558	0.0091	0.0064	0.012	0.0153	0.0195	0.0128	0.022	0.0093	0.0055
16	rs276627	13156436	0.82	0.36720095628419	0.96	0.0732232110783407	2.551223488151	1.43175678008556	0.0072	0.0078	0.039	0.1415	0.0108	0.138	0.1712	0.0134	0.0062	0.0134	0.0097	0.0232	0.0068	0.01	0.0175	0.1092	0.1562	0.0091	0.0056	0.0118	0.0158	0.0196	0.0128	0.0213	0.0102	0.0054
16	rs35401836	13175200	0.82	0.36720095628419	0.96	0.0732232110783407	2.44695640400601	1.32919689791975	0.0071	0.0076	0.0394	0.1415	0.0109	0.138	0.1717	0.0132	0.006	0.0135	0.0097	0.0234	0.0069	0.01	0.0176	0.1086	0.1568	0.0091	0.0056	0.0116	0.0155	0.0197	0.0127	0.0212	0.0104	0.0052
16	rs4780502	13176483	0.82	0.36720095628419	0.99	0.0433032320256267	2.43558668591157	1.32128315347258	0.0071	0.0076	0.0394	0.1415	0.0109	0.138	0.1717	0.0132	0.006	0.0135	0.0097	0.0234	0.0069	0.01	0.0176	0.1086	0.1568	0.0091	0.0056	0.0116	0.0155	0.0197	0.0127	0.0212	0.0104	0.0052
16	rs251917	13178722	0.82	0.36720095628419	1	0.0358647470334966	2.41950805185119	1.31623601147031	0.0071	0.0076	0.0394	0.1415	0.0109	0.138	0.1717	0.0132	0.006	0.0135	0.0097	0.0234	0.0069	0.01	0.0176	0.1086	0.1568	0.0091	0.0056	0.0116	0.0155	0.0197	0.0127	0.0212	0.0104	0.0052
16	rs118047368	13190417	0.82	0.36720095628419	0.99	0.0433032320256267	2.28977744848486	1.29641585762441	0.0071	0.0076	0.0394	0.1415	0.0109	0.1383	0.1718	0.0132	0.0059	0.0136	0.0097	0.0232	0.0069	0.01	0.0176	0.1088	0.1567	0.009	0.0056	0.0117	0.0155	0.0196	0.0127	0.0211	0.0104	0.0051
16	rs77206483	13191252	0.82	0.36720095628419	0.99	0.0433032320256267	2.28061495243474	1.29322927658642	0.0071	0.0076	0.0394	0.1415	0.0109	0.1383	0.1718	0.0132	0.0059	0.0136	0.0097	0.0232	0.0069	0.01	0.0176	0.1088	0.1567	0.009	0.0056	0.0117	0.0156	0.0196	0.0127	0.0211	0.0104	0.0051
16	rs16961121	13191689	0.82	0.36720095628419	0.99	0.0433032320256267	2.27598020618193	1.29138502682749	0.007	0.0076	0.0394	0.1415	0.0109	0.1384	0.1718	0.0132	0.0059	0.0136	0.0097	0.0232	0.0069	0.01	0.0176	0.1088	0.1567	0.009	0.0056	0.0117	0.0156	0.0196	0.0127	0.0211	0.0104	0.0051
16	rs4781409	13192515	0.82	0.36720095628419	0.99	0.0433032320256267	2.19593819892603	1.26243973393459	0.007	0.0076	0.0393	0.1416	0.0109	0.1386	0.1718	0.0132	0.0059	0.0136	0.0096	0.0231	0.0069	0.01	0.0176	0.109	0.1566	0.0089	0.0056	0.0117	0.0156	0.0195	0.0127	0.0211	0.0104	0.0051
16	rs436054	13195271	0.81	0.411214762386647	0.99	0.0433032320256267	2.0449463019949	1.20025917067854	0.0069	0.0075	0.0392	0.1417	0.0111	0.1388	0.1715	0.0131	0.0057	0.0141	0.0096	0.0232	0.0068	0.0104	0.0176	0.109	0.1567	0.0087	0.0055	0.0116	0.0156	0.0194	0.0126	0.0212	0.0103	0.0049
16	rs113420484	13195686	0.81	0.411214762386647	1	0.0358647470334966	2.04740756575868	1.1964533703909	0.0069	0.0075	0.0392	0.1417	0.0111	0.1388	0.1715	0.0131	0.0057	0.0141	0.0096	0.0233	0.0068	0.0104	0.0176	0.109	0.1567	0.0087	0.0055	0.0116	0.0156	0.0194	0.0126	0.0211	0.0103	0.0049
16	rs17820619	13200051	0.81	0.411214762386647	1	0.0358647470334966	1.98661590476092	1.14504221522656	0.0069	0.0075	0.0392	0.1419	0.0111	0.1389	0.1716	0.0131	0.0057	0.0142	0.0097	0.0234	0.0068	0.0105	0.0175	0.1089	0.1569	0.0087	0.0054	0.0116	0.0156	0.0193	0.0126	0.0211	0.0102	0.0049
16	rs79922451	13204289	0.81	0.411214762386647	1	0.0358647470334966	2.01381858637601	1.14372935056296	0.0069	0.0075	0.0392	0.1419	0.0111	0.139	0.1714	0.013	0.0056	0.0142	0.0097	0.0234	0.0068	0.0105	0.0175	0.1088	0.1569	0.0087	0.0054	0.0116	0.0156	0.0194	0.0126	0.0212	0.0102	0.0049
16	rs77688783	13205436	0.81	0.411214762386647	1	0.0358647470334966	2.02640670953402	1.13028829931851	0.0069	0.0075	0.0392	0.142	0.0111	0.1391	0.1712	0.013	0.0056	0.0143	0.0097	0.0234	0.0068	0.0105	0.0174	0.1088	0.1568	0.0087	0.0053	0.0115	0.0156	0.0194	0.0126	0.0214	0.0102	0.0049
16	rs74012267	13210053	0.81	0.411214762386647	1	0.0358647470334966	1.93324307993992	1.06320321651818	0.007	0.0074	0.0392	0.1425	0.0112	0.1394	0.1698	0.0128	0.0055	0.0149	0.0098	0.0233	0.0067	0.0108	0.0172	0.1084	0.1567	0.0086	0.0051	0.0113	0.0157	0.0198	0.0124	0.0223	0.0104	0.0047
16	rs78019197	13211409	0.81	0.411214762386647	1	0.0358647470334966	1.91603560682579	1.04251861697294	0.007	0.0074	0.0393	0.1428	0.0112	0.1392	0.1699	0.0128	0.0055	0.0149	0.0098	0.0233	0.0067	0.0108	0.0171	0.1081	0.1568	0.0086	0.005	0.0113	0.0157	0.0198	0.0125	0.0224	0.0104	0.0047
16	rs2856626	13212131	0.81	0.411214762386647	1	0.0358647470334966	1.94808085793641	1.04800548379285	0.007	0.0074	0.0393	0.1427	0.0113	0.1393	0.1697	0.0128	0.0055	0.0149	0.0098	0.0234	0.0067	0.0108	0.0171	0.108	0.1569	0.0086	0.005	0.0113	0.0157	0.0198	0.0125	0.0224	0.0104	0.0047
16	rs56143008	13212464	0.81	0.411214762386647	1.01	0.0294955121051703	1.95997860455005	1.04703681780913	0.007	0.0074	0.0393	0.1427	0.0113	0.1392	0.1697	0.0128	0.0055	0.0149	0.0099	0.0234	0.0067	0.0107	0.0172	0.108	0.157	0.0086	0.005	0.0112	0.0157	0.0198	0.0124	0.0225	0.0104	0.0047
16	rs204042	13215678	0.8	0.458652199356866	1.02	0.0240822308241547	1.68159155485694	0.950420307229035	0.007	0.0072	0.0392	0.1433	0.0118	0.1403	0.1707	0.0119	0.0051	0.0151	0.0099	0.0228	0.0065	0.0109	0.0173	0.107	0.1575	0.0083	0.0044	0.0104	0.0159	0.0202	0.012	0.0234	0.0108	0.0044
16	rs74347133	13216365	0.8	0.458652199356866	1.02	0.0240822308241547	1.57958243223257	0.817419654651433	0.0068	0.0069	0.0388	0.1437	0.0117	0.1419	0.1711	0.0116	0.0048	0.0149	0.0098	0.0227	0.0061	0.0108	0.0172	0.1067	0.1586	0.0078	0.0041	0.0102	0.0161	0.0205	0.0117	0.0239	0.0106	0.0039
16	rs78628301	13217126	0.79	0.509607847349147	1.02	0.0240822308241547	1.50102456280042	0.655583300460394	0.0067	0.0066	0.0384	0.144	0.0116	0.1437	0.1715	0.0112	0.0044	0.0147	0.0096	0.0226	0.0058	0.0106	0.017	0.1065	0.1599	0.0073	0.0038	0.01	0.0162	0.0212	0.0115	0.0246	0.0104	0.0035
16	rs150058	13224044	0.79	0.509607847349147	1.03	0.0195166737865975	1.33344508774144	0.558314141954483	0.0065	0.0064	0.0384	0.1437	0.0115	0.1448	0.1728	0.0109	0.0042	0.0146	0.0094	0.0224	0.0055	0.0103	0.017	0.1065	0.1615	0.0066	0.0035	0.0099	0.0163	0.0216	0.0111	0.0249	0.0102	0.0031
16	rs76309893	13228713	0.78	0.56417027826485	1.01	0.0294955121051703	1.3294110265228	0.546371779702618	0.0065	0.0063	0.0385	0.1436	0.0114	0.1449	0.1732	0.0108	0.0042	0.0146	0.0093	0.0224	0.0054	0.0103	0.0171	0.1065	0.1619	0.0064	0.0035	0.0098	0.0163	0.0218	0.011	0.0249	0.0098	0.0031
16	rs9934188	13231842	0.78	0.56417027826485	1.01	0.0294955121051703	1.30158810976874	0.532264863736401	0.0065	0.0063	0.0385	0.1435	0.0114	0.1449	0.1733	0.0108	0.0042	0.0146	0.0093	0.0224	0.0054	0.0102	0.0171	0.1066	0.1621	0.0064	0.0034	0.0098	0.0163	0.0219	0.011	0.025	0.0098	0.003
16	rs28538995	13232313	0.78	0.56417027826485	1.01	0.0294955121051703	1.27881009737421	0.532264863736401	0.0065	0.0063	0.0385	0.1435	0.0114	0.1449	0.1733	0.0108	0.0042	0.0145	0.0093	0.0226	0.0054	0.0102	0.0173	0.1067	0.1622	0.0064	0.0034	0.0098	0.0163	0.0219	0.011	0.0247	0.0098	0.003
16	rs62028946	13237467	0.78	0.56417027826485	1.01	0.0294955121051703	1.28420598208459	0.543431139272119	0.0065	0.0063	0.0386	0.1432	0.0114	0.1449	0.1738	0.0107	0.0042	0.0145	0.0093	0.0226	0.0054	0.0102	0.0173	0.1067	0.162	0.0063	0.0034	0.0098	0.0162	0.0219	0.0109	0.0249	0.0097	0.003
16	rs150060	13237922	0.78	0.56417027826485	1.01	0.0294955121051703	1.29207864405754	0.551141102077706	0.0065	0.0063	0.0386	0.1432	0.0114	0.1449	0.1738	0.0107	0.0042	0.0145	0.0093	0.0226	0.0054	0.0102	0.0173	0.1068	0.162	0.0063	0.0034	0.0098	0.0162	0.0219	0.0109	0.0249	0.0097	0.003
16	rs153082	13238625	0.78	0.56417027826485	1.01	0.0294955121051703	1.30177856967552	0.556061327388768	0.0065	0.0063	0.0386	0.1432	0.0114	0.1449	0.1738	0.0107	0.0042	0.0145	0.0093	0.0226	0.0054	0.0102	0.0173	0.1066	0.1619	0.0063	0.0034	0.0098	0.0163	0.0219	0.0109	0.0249	0.0098	0.003
16	rs76044223	13239630	0.78	0.56417027826485	1.02	0.0240822308241547	1.31446789872262	0.557750729119888	0.0065	0.0063	0.0385	0.1432	0.0114	0.1449	0.1739	0.0107	0.0042	0.0145	0.0093	0.0226	0.0054	0.0101	0.0173	0.1067	0.162	0.0063	0.0034	0.0098	0.0163	0.022	0.0109	0.0249	0.0098	0.003
16	rs80203051	13243860	0.78	0.56417027826485	1.02	0.0240822308241547	1.51601486840343	0.562967599938642	0.0065	0.0062	0.0383	0.1432	0.0113	0.145	0.1746	0.0105	0.0043	0.0144	0.0088	0.0227	0.0054	0.0093	0.0172	0.1072	0.1625	0.0064	0.0036	0.0097	0.0163	0.0222	0.0105	0.0253	0.0095	0.0029
16	rs117535985	13246303	0.78	0.56417027826485	1.02	0.0240822308241547	1.56875232939815	0.570885871861992	0.0065	0.0062	0.0381	0.1435	0.0113	0.145	0.1747	0.0104	0.0044	0.0144	0.0088	0.0227	0.0054	0.0091	0.0172	0.1075	0.1626	0.0063	0.0036	0.0095	0.0163	0.0223	0.0104	0.0254	0.0094	0.0029
16	rs8062333	13246947	0.78	0.56417027826485	1.02	0.0240822308241547	1.59854809553697	0.575280730199932	0.0065	0.0062	0.038	0.1436	0.0113	0.145	0.1747	0.0104	0.0044	0.0144	0.0087	0.0227	0.0054	0.0091	0.0172	0.1075	0.1626	0.0063	0.0036	0.0095	0.0163	0.0223	0.0104	0.0255	0.0093	0.0029
16	rs17832470	13248996	0.77	0.622422290089237	1.02	0.0240822308241547	1.6092454676926	0.569045304236683	0.0065	0.0062	0.0377	0.1434	0.0113	0.1451	0.1748	0.0105	0.0045	0.0144	0.0088	0.0229	0.0053	0.009	0.0171	0.1074	0.1629	0.0063	0.0036	0.0094	0.0163	0.0223	0.0104	0.0256	0.0093	0.0029
16	rs153091	13253956	0.77	0.622422290089237	1.02	0.0240822308241547	1.66134175585048	0.577268178193843	0.0064	0.0063	0.0375	0.1433	0.0112	0.1451	0.1748	0.0105	0.0046	0.0144	0.0088	0.0231	0.0053	0.009	0.0171	0.1073	0.1631	0.0062	0.0036	0.0094	0.0164	0.0224	0.0103	0.0257	0.0093	0.0028
16	rs68024431	13259668	0.77	0.622422290089237	1.02	0.0240822308241547	1.67448381658569	0.568620763111842	0.0064	0.0063	0.0375	0.1433	0.0112	0.1452	0.175	0.0104	0.0046	0.0143	0.0088	0.0232	0.0052	0.009	0.0171	0.1072	0.1633	0.0062	0.0036	0.0094	0.0164	0.0224	0.0103	0.0258	0.0092	0.0028
16	rs743657	13262651	0.77	0.622422290089237	1.02	0.0240822308241547	1.69688812996107	0.578120448915861	0.0064	0.0063	0.0375	0.1431	0.0111	0.1452	0.1752	0.0102	0.0046	0.0143	0.0087	0.0232	0.0052	0.009	0.0171	0.1072	0.1635	0.0061	0.0036	0.0095	0.0164	0.0225	0.0103	0.026	0.0092	0.0027
16	rs62027561	13265687	0.77	0.622422290089237	1.02	0.0240822308241547	1.57263173417983	0.524066885930117	0.0063	0.0062	0.0369	0.1435	0.0108	0.1461	0.1762	0.01	0.0045	0.0142	0.0086	0.023	0.0051	0.0089	0.017	0.1077	0.164	0.0056	0.0035	0.0093	0.0164	0.0228	0.0101	0.0261	0.0089	0.0025
16	rs71390326	13267266	0.76	0.684441169424083	1.03	0.0195166737865975	1.41341558598394	0.370368689147405	0.0058	0.0059	0.0347	0.1445	0.0095	0.1496	0.1799	0.0096	0.0043	0.0138	0.0081	0.0221	0.0045	0.0085	0.0166	0.1098	0.1659	0.004	0.0031	0.0089	0.0164	0.023	0.0092	0.0261	0.0082	0.0018
16	rs928971	13276377	0.76	0.684441169424083	1.03	0.0195166737865975	1.5417948911084	0.355535071148623	0.0058	0.0058	0.0343	0.145	0.0092	0.1503	0.1807	0.0093	0.0043	0.0136	0.008	0.0217	0.0043	0.0084	0.0165	0.1107	0.1665	0.0036	0.003	0.0087	0.0163	0.0232	0.0089	0.0266	0.0079	0.0017
16	rs12919355	13278517	0.76	0.684441169424083	1.03	0.0195166737865975	1.51762779065563	0.362176333034778	0.0057	0.0058	0.0343	0.1448	0.0092	0.1504	0.1809	0.0092	0.0043	0.0138	0.0079	0.0217	0.0043	0.0083	0.0166	0.1109	0.1665	0.0035	0.003	0.0087	0.0163	0.0232	0.0087	0.0266	0.0078	0.0017
16	rs7191106	13283861	0.76	0.684441169424083	1.03	0.0195166737865975	1.47889099426163	0.367590092303034	0.0057	0.0058	0.0344	0.1445	0.0091	0.1505	0.181	0.0092	0.0044	0.0138	0.0079	0.0216	0.0042	0.0083	0.0166	0.1112	0.1666	0.0035	0.003	0.0087	0.0163	0.0232	0.0086	0.0267	0.0078	0.0018
16	rs71390329	13293647	0.76	0.684441169424083	1.03	0.0195166737865975	1.45975985761038	0.371254024932243	0.0057	0.0058	0.0344	0.1443	0.0092	0.1505	0.1811	0.0092	0.0044	0.0138	0.0078	0.0216	0.0042	0.0082	0.0166	0.1113	0.1666	0.0034	0.0031	0.0087	0.0164	0.0232	0.0086	0.0267	0.0078	0.0018
16	rs77608659	13293754	0.76	0.684441169424083	1.05	0.0125260333142508	1.45966045610675	0.371254024932243	0.0057	0.0058	0.0344	0.1443	0.0092	0.1505	0.1811	0.0092	0.0044	0.0138	0.0078	0.0216	0.0042	0.0082	0.0166	0.1113	0.1666	0.0034	0.0031	0.0087	0.0164	0.0232	0.0086	0.0267	0.0078	0.0018
16	rs112510263	13297254	0.76	0.684441169424083	1.06	0.00991668488433966	1.45300623544824	0.372773127643343	0.0057	0.0058	0.0344	0.1442	0.0092	0.1505	0.1811	0.0092	0.0044	0.0138	0.0078	0.0216	0.0042	0.0082	0.0167	0.1114	0.1666	0.0034	0.0031	0.0087	0.0164	0.0232	0.0086	0.0267	0.0077	0.0018
16	rs77997550	13304387	0.75	0.750298972197586	1.07	0.00778747768306726	1.43973145894927	0.376832579152721	0.0056	0.0058	0.0345	0.144	0.0092	0.1506	0.1812	0.0091	0.0045	0.0138	0.0078	0.0216	0.0041	0.0082	0.0167	0.1115	0.1666	0.0034	0.0031	0.0087	0.0164	0.0232	0.0086	0.0267	0.0076	0.0019
16	rs7197051	13307517	0.75	0.750298972197586	1.21	0.000106374031200048	1.4389403586055	0.375689610904021	0.0056	0.0058	0.0345	0.1438	0.0092	0.1506	0.1812	0.0091	0.0045	0.0138	0.0078	0.0216	0.0041	0.0082	0.0167	0.1115	0.1669	0.0034	0.0031	0.0087	0.0164	0.0232	0.0086	0.0267	0.0076	0.0019
16	rs7195597	13309009	0.75	0.750298972197586	1.21	0.000106374031200048	1.41675666451808	0.376705534595236	0.0056	0.0057	0.0345	0.1439	0.0091	0.1505	0.1812	0.0091	0.0045	0.0137	0.0078	0.0216	0.0041	0.0082	0.0168	0.1116	0.1668	0.0034	0.0031	0.0087	0.0164	0.0231	0.0086	0.0267	0.0075	0.0019
16	rs436065	13311526	0.75	0.750298972197586	1.21	0.000106374031200048	1.40625200241122	0.387162806791009	0.0056	0.0057	0.0345	0.1441	0.0089	0.1502	0.1813	0.0092	0.0045	0.0136	0.0078	0.0216	0.0042	0.0081	0.017	0.1119	0.1667	0.0033	0.0031	0.0088	0.0165	0.0231	0.0086	0.0268	0.0075	0.0019
16	rs436812	13312905	0.75	0.750298972197586	1.21	0.000106374031200048	1.44517462044187	0.393578125491119	0.0056	0.0057	0.0345	0.1443	0.0089	0.1503	0.1814	0.0092	0.0046	0.0133	0.0078	0.0219	0.0042	0.0081	0.0169	0.1117	0.1667	0.0033	0.0031	0.0089	0.0165	0.0229	0.0087	0.0267	0.0073	0.0019
16	rs2856620	13314377	0.75	0.750298972197586	1.21	0.000106374031200048	1.45816973257085	0.394478596258916	0.0056	0.0057	0.0345	0.1444	0.0088	0.1502	0.1814	0.0092	0.0046	0.0133	0.0077	0.0219	0.0042	0.0081	0.0169	0.1117	0.1668	0.0033	0.0031	0.0089	0.0165	0.023	0.0087	0.0266	0.0073	0.0019
16	rs79836685	13314698	0.75	0.750298972197586	1.21	0.000106374031200048	1.45469355939704	0.393320952643982	0.0056	0.0057	0.0345	0.1444	0.0088	0.1502	0.1814	0.0092	0.0046	0.0133	0.0077	0.0219	0.0042	0.0081	0.0169	0.1117	0.1668	0.0033	0.0031	0.0089	0.0165	0.023	0.0087	0.0266	0.0073	0.0019
16	rs591066	13316788	0.75	0.750298972197586	1.21	0.000106374031200048	1.27361177733199	0.338039752138928	0.0055	0.0059	0.0342	0.1449	0.0089	0.151	0.1819	0.0093	0.0044	0.0134	0.0078	0.0215	0.0041	0.0081	0.0167	0.1109	0.167	0.0031	0.003	0.0092	0.0166	0.0228	0.0087	0.0264	0.0073	0.0019
16	rs12932100	13318479	0.74	0.820062814253923	1.21	0.000106374031200048	0.4134246214616	0.14958709986727	0.0048	0.0044	0.0321	0.1466	0.0093	0.1574	0.1856	0.0089	0.0037	0.0133	0.0078	0.0182	0.0033	0.0074	0.0163	0.1112	0.1691	0.0021	0.0024	0.0099	0.0164	0.0223	0.0081	0.0254	0.0071	0.0016
16	rs204024	13318551	0.74	0.820062814253923	1.21	0.000106374031200048	0.40570559467111	0.146575137116279	0.0048	0.0043	0.0321	0.1468	0.0093	0.1574	0.1854	0.0089	0.0036	0.0133	0.0078	0.0181	0.0033	0.0073	0.0164	0.1113	0.1694	0.0021	0.0023	0.0099	0.0164	0.0222	0.0081	0.0255	0.0071	0.0016
16	rs169443	13322176	0.73	0.893795165105119	1.21	0.000106374031200048	0.331543091202883	0.127103214246606	0.0046	0.0038	0.0318	0.1471	0.0091	0.1579	0.186	0.0089	0.0035	0.0132	0.0078	0.017	0.0031	0.0074	0.0169	0.1129	0.1698	0.0017	0.0019	0.0102	0.0165	0.022	0.0081	0.0252	0.0072	0.0015
16	rs2819641	13322280	0.73	0.893795165105119	1.21	0.000106374031200048	0.325922231152529	0.132033216162468	0.0046	0.0038	0.0318	0.1471	0.0091	0.1576	0.186	0.0089	0.0035	0.0132	0.0078	0.0172	0.0031	0.0074	0.0171	0.1129	0.1698	0.0017	0.0018	0.0102	0.0165	0.022	0.0081	0.0252	0.0072	0.0015
16	rs78747450	13329719	0.73	0.893795165105119	1.21	0.000106374031200048	0.287989032544909	0.120842998952587	0.0046	0.0038	0.031	0.1473	0.0091	0.1579	0.1864	0.009	0.0035	0.0135	0.0079	0.0171	0.0031	0.0075	0.0171	0.1125	0.1691	0.0019	0.0018	0.0103	0.0166	0.0218	0.0081	0.0251	0.0078	0.0015
16	rs11647787	13330774	0.73	0.893795165105119	1.21	0.000106374031200048	0.254021047082627	0.119101046523884	0.0045	0.0037	0.0308	0.1474	0.0091	0.1579	0.187	0.009	0.0034	0.0135	0.0079	0.0169	0.003	0.0075	0.017	0.1127	0.1691	0.002	0.0018	0.0103	0.0166	0.0217	0.0081	0.025	0.0078	0.0015
16	rs16961502	13336485	0.73	0.893795165105119	1.21	0.000106374031200048	0.22427572972845	0.0996906297800724	0.0045	0.0035	0.0306	0.1476	0.0091	0.158	0.1878	0.009	0.0034	0.0135	0.008	0.0167	0.003	0.0074	0.017	0.1129	0.1689	0.0021	0.0016	0.0103	0.0167	0.0214	0.0081	0.0248	0.0077	0.0013
16	rs67981434	13338546	0.73	0.893795165105119	1.21	0.000106374031200048	0.173521099568587	0.0884351260480472	0.0045	0.0034	0.0303	0.1478	0.009	0.1581	0.1886	0.0091	0.0033	0.0136	0.0083	0.0165	0.0026	0.0074	0.0169	0.1135	0.1689	0.002	0.0016	0.0104	0.0169	0.021	0.0081	0.0244	0.0076	0.0013
16	rs2214255	13339235	0.73	0.893795165105119	1.21	0.000106374031200048	0.180092964680145	0.0917871177191262	0.0045	0.0034	0.0302	0.1479	0.009	0.1579	0.1887	0.0091	0.0033	0.0136	0.0084	0.0164	0.0026	0.0075	0.0169	0.1137	0.1688	0.0021	0.0015	0.0104	0.017	0.021	0.0082	0.0244	0.0076	0.0013
16	rs2856625	13340565	0.73	0.893795165105119	1.21	0.000106374031200048	0.114171911357444	0.0947108498544757	0.0042	0.003	0.0305	0.1478	0.0089	0.158	0.1894	0.0096	0.0032	0.014	0.0086	0.0163	0.002	0.0076	0.0171	0.1137	0.168	0.0021	0.0013	0.0106	0.0172	0.0202	0.0082	0.0246	0.0075	0.0013
16	rs8054644	13345984	0.73	0.893795165105119	1.21	0.000106374031200048	0.0859797922582337	0.102545696729776	0.0039	0.0027	0.0304	0.1482	0.0085	0.1588	0.1893	0.0103	0.003	0.0146	0.0086	0.0163	0.0014	0.0079	0.0176	0.1136	0.167	0.0019	0.0012	0.0111	0.0176	0.0194	0.0082	0.0251	0.0073	0.0013
16	rs4781440	13349182	0.72	0.971554139537083	1.21	0.000106374031200048	0.108040445019331	0.112144554967232	0.0038	0.0026	0.0302	0.1472	0.0085	0.1593	0.1897	0.0104	0.0031	0.0145	0.0087	0.0166	0.0013	0.0078	0.0176	0.1134	0.1667	0.0019	0.0011	0.0113	0.0177	0.0194	0.0082	0.0255	0.0073	0.0013
16	rs78017196	13349918	0.72	0.971554139537083	1.21	0.000106374031200048	0.11073670657208	0.107345519938824	0.0038	0.0026	0.0301	0.1471	0.0085	0.1593	0.1897	0.0104	0.0031	0.0145	0.0087	0.0166	0.0013	0.0078	0.0175	0.1134	0.1668	0.0019	0.0011	0.0113	0.0177	0.0194	0.0082	0.0255	0.0073	0.0013
16	rs117924708	13351744	0.72	0.971554139537083	1.21	0.000106374031200048	0.120744237423991	0.110029809857906	0.0038	0.0026	0.03	0.1471	0.0085	0.1593	0.1898	0.0104	0.0031	0.0145	0.0087	0.0166	0.0013	0.0078	0.0175	0.1135	0.167	0.0019	0.0011	0.0113	0.0177	0.0194	0.0082	0.0256	0.0073	0.0013
16	rs13380455	13352328	0.72	0.971554139537083	1.21	0.000106374031200048	0.176480889271538	0.115989665167208	0.0038	0.0026	0.03	0.1471	0.0085	0.1594	0.1898	0.0104	0.0031	0.0145	0.0087	0.0166	0.0013	0.0078	0.0174	0.1135	0.1671	0.0019	0.0011	0.0113	0.0177	0.0194	0.0082	0.0256	0.0073	0.001
16	rs72788319	13357933	0.72	0.971554139537083	1.21	0.000106374031200048	0.199487663756221	0.120145074782239	0.0038	0.0026	0.0298	0.1467	0.0086	0.1593	0.1899	0.0103	0.0031	0.0145	0.0088	0.0165	0.0013	0.0077	0.0172	0.114	0.1673	0.0019	0.0011	0.0113	0.0177	0.0194	0.0083	0.0257	0.0074	0.001
16	rs2158070	13358425	0.72	0.971554139537083	1.21	0.000106374031200048	0.187406487593384	0.112824518922755	0.0038	0.0026	0.0298	0.1467	0.0086	0.1598	0.1897	0.0104	0.0031	0.0142	0.0088	0.0165	0.0013	0.0077	0.0172	0.114	0.1674	0.0019	0.0011	0.0114	0.0177	0.0194	0.0083	0.0256	0.0073	0.001
16	rs9302496	13364255	0.72	0.971554139537083	1.21	0.000106374031200048	0.158645465871196	0.110704851781014	0.0038	0.0026	0.0296	0.1464	0.0086	0.1595	0.1896	0.0104	0.0031	0.0142	0.0087	0.0166	0.0013	0.0077	0.0173	0.1141	0.1674	0.0018	0.001	0.0114	0.0177	0.0194	0.0083	0.0259	0.0074	0.001
16	rs10492780	13368193	0.72	0.971554139537083	1.21	0.000106374031200048	0.14923734712895	0.106845058101914	0.0038	0.0026	0.0295	0.1461	0.0086	0.1594	0.1896	0.0104	0.003	0.0142	0.0087	0.0166	0.0013	0.0077	0.0172	0.1142	0.1676	0.0018	0.001	0.0115	0.0178	0.0194	0.0084	0.026	0.0074	0.001
16	rs2521798	13380593	0.72	0.971554139537083	1.22	7.31637299346205e-05	0.147337727476626	0.102709789909883	0.0038	0.0025	0.0294	0.1459	0.0086	0.1593	0.1896	0.0105	0.003	0.0143	0.0087	0.0166	0.0013	0.0077	0.0171	0.1143	0.1676	0.0018	0.001	0.0115	0.0179	0.0195	0.0084	0.0262	0.0074	0.0011
16	rs7185853	13383450	0.72	0.971554139537083	1.22	7.31637299346205e-05	0.151781589385553	0.102956120694023	0.0038	0.0025	0.0294	0.1458	0.0086	0.1593	0.1896	0.0105	0.003	0.0143	0.0087	0.0166	0.0013	0.0077	0.0171	0.1144	0.1676	0.0018	0.001	0.0115	0.0179	0.0195	0.0085	0.0262	0.0074	0.0011
16	rs17176595	13393887	0.72	0.971554139537083	1.22	7.31637299346205e-05	0.0924750344512077	0.0898322451028247	0.0039	0.0025	0.0288	0.1451	0.0084	0.1585	0.1895	0.0107	0.0029	0.0142	0.0085	0.0166	0.0014	0.0075	0.0173	0.115	0.1677	0.0018	0.001	0.0117	0.0183	0.0193	0.0085	0.0267	0.0076	0.0013
16	rs17261747	13395579	0.72	0.971554139537083	1.21	0.000106374031200048	0.0855356314010371	0.0884351260480472	0.0039	0.0025	0.0287	0.1449	0.0084	0.1583	0.1895	0.0107	0.0029	0.0143	0.0084	0.0166	0.0015	0.0075	0.0173	0.1151	0.1678	0.0018	0.001	0.0117	0.0184	0.0193	0.0085	0.0268	0.0077	0.0013
16	rs62027641	13405302	0.72	0.971554139537083	1.21	0.000106374031200048	0.0825130529601634	0.086126079961349	0.0039	0.0025	0.0285	0.1446	0.0083	0.158	0.1894	0.0107	0.0029	0.0143	0.0084	0.0167	0.0015	0.0075	0.0174	0.1153	0.1678	0.0018	0.001	0.0118	0.0185	0.0192	0.0086	0.027	0.0078	0.0014
16	rs59381943	13415503	0.71	1.05339378298732	1.21	0.000106374031200048	0.070264242098958	0.086126079961349	0.0039	0.0025	0.0285	0.1442	0.0083	0.1579	0.1894	0.0108	0.0028	0.0142	0.0084	0.0168	0.0015	0.0075	0.0175	0.1155	0.1677	0.0018	0.001	0.0117	0.0187	0.0192	0.0087	0.0271	0.0078	0.0014
16	rs75320095	13420996	0.71	1.05339378298732	1.21	0.000106374031200048	0.0470384764162474	0.0886673725206129	0.0039	0.0025	0.0285	0.1441	0.0083	0.1578	0.1895	0.0109	0.0026	0.0142	0.0084	0.0169	0.0015	0.0075	0.0175	0.1156	0.1675	0.0018	0.001	0.0116	0.0189	0.0193	0.0087	0.0271	0.0078	0.0014
16	rs117241576	13423538	0.71	1.05339378298732	1.21	0.000106374031200048	0.0409077906493243	0.0906121869682593	0.0039	0.0025	0.0285	0.1441	0.0083	0.1578	0.1895	0.0109	0.0026	0.0142	0.0084	0.0169	0.0015	0.0074	0.0175	0.1156	0.1675	0.0018	0.001	0.0116	0.0189	0.0193	0.0087	0.0271	0.0078	0.0014
16	rs72788367	13424333	0.71	1.05339378298732	1.21	0.000106374031200048	0.0397735479804774	0.0906903285761184	0.0039	0.0025	0.0285	0.1441	0.0083	0.1578	0.1895	0.0109	0.0025	0.0142	0.0084	0.0169	0.0015	0.0074	0.0175	0.1157	0.1675	0.0018	0.001	0.0116	0.019	0.0193	0.0087	0.0271	0.0078	0.0014
16	rs8061642	13426671	0.71	1.05339378298732	1.21	0.000106374031200048	0.0385510932741297	0.0911597400466434	0.0039	0.0025	0.0285	0.144	0.0083	0.1578	0.1895	0.0109	0.0025	0.0142	0.0084	0.017	0.0015	0.0074	0.0176	0.1157	0.1675	0.0018	0.001	0.0115	0.019	0.0193	0.0087	0.0271	0.0078	0.0015
16	Affx-36029312	13431379	0.71	1.05339378298732	1.21	0.000106374031200048	0.0141624187060885	0.0896765788393621	0.0036	0.0025	0.0274	0.1432	0.0081	0.1581	0.1872	0.0112	0.002	0.014	0.0088	0.0175	0.0015	0.0073	0.0179	0.1206	0.168	0.0015	0.001	0.0115	0.0195	0.0181	0.0081	0.0276	0.0072	0.0016
16	rs117226964	13431731	0.71	1.05339378298732	1.21	0.000106374031200048	0.0108799017504315	0.081581939666704	0.0036	0.0025	0.0272	0.1428	0.008	0.1581	0.1879	0.0113	0.002	0.0139	0.0088	0.0174	0.0016	0.0073	0.0178	0.1214	0.1676	0.0015	0.001	0.0115	0.0197	0.0177	0.008	0.0274	0.0072	0.0016
16	rs62029871	13431956	0.71	1.05339378298732	1.21	0.000106374031200048	0.0116246327183444	0.0794214207750481	0.0036	0.0024	0.027	0.1425	0.008	0.1582	0.1884	0.0113	0.002	0.0139	0.0089	0.0174	0.0016	0.0072	0.0178	0.1219	0.1674	0.0015	0.001	0.0115	0.0198	0.0176	0.0079	0.0274	0.0072	0.0016
16	rs55800448	13431992	0.71	1.05339378298732	1.21	0.000106374031200048	0.0108854050274613	0.0783868612179857	0.0036	0.0024	0.027	0.1426	0.008	0.1581	0.1884	0.0113	0.002	0.0138	0.0089	0.0173	0.0016	0.0072	0.0178	0.1219	0.1674	0.0015	0.001	0.0115	0.0198	0.0176	0.0079	0.0274	0.0072	0.0016
16	rs16961741	13435435	0.71	1.05339378298732	1.21	0.000106374031200048	0.0104570635255539	0.067793837675817	0.0035	0.0025	0.0268	0.1427	0.008	0.1575	0.189	0.0114	0.002	0.0137	0.0089	0.017	0.0017	0.0072	0.0177	0.1226	0.1679	0.0015	0.0011	0.0115	0.02	0.0174	0.0077	0.0273	0.0071	0.0017
16	rs72771609	13440344	0.71	1.05339378298732	1.2	0.000153242831593584	0.0107429995136287	0.0621356168740305	0.0035	0.0025	0.0267	0.1427	0.008	0.1573	0.1892	0.0114	0.002	0.0136	0.0089	0.0168	0.0017	0.007	0.0177	0.1229	0.168	0.0015	0.0011	0.0115	0.02	0.0174	0.0076	0.0273	0.007	0.0017
16	rs117734869	13443182	0.71	1.05339378298732	1.2	0.000153242831593584	0.0114921944896824	0.0610688546371162	0.0035	0.0025	0.0266	0.1428	0.0079	0.1573	0.1893	0.0114	0.002	0.0136	0.0089	0.0167	0.0017	0.007	0.0177	0.1232	0.1682	0.0015	0.0011	0.0114	0.0201	0.0174	0.0075	0.0272	0.007	0.0017
16	rs77828433	13443847	0.71	1.05339378298732	1.2	0.000153242831593584	0.0120823072294791	0.0594177684161	0.0035	0.0025	0.0266	0.1429	0.0078	0.1573	0.1893	0.0114	0.002	0.0135	0.0089	0.0166	0.0017	0.0069	0.0177	0.1233	0.1682	0.0015	0.0011	0.0114	0.0201	0.0174	0.0074	0.0272	0.0069	0.0017
16	rs17263080	13444850	0.71	1.05339378298732	1.2	0.000153242831593584	0.0119991834600281	0.0596806478881288	0.0035	0.0025	0.0266	0.1429	0.0079	0.1572	0.1893	0.0114	0.002	0.0136	0.0088	0.0166	0.0017	0.007	0.0177	0.1234	0.1681	0.0015	0.0011	0.0115	0.0201	0.0174	0.0073	0.0272	0.0069	0.0017
16	rs74010962	13452336	0.71	1.05339378298732	1.21	0.000106374031200048	0.0135428631313649	0.057526725948247	0.0035	0.0025	0.0265	0.143	0.0078	0.1572	0.1894	0.0113	0.002	0.0136	0.0088	0.0165	0.0017	0.0069	0.0178	0.1237	0.1682	0.0015	0.0011	0.0115	0.0201	0.0174	0.0072	0.0272	0.0069	0.0017
16	rs756981	13453438	0.71	1.05339378298732	1.21	0.000106374031200048	0.0136273226479118	0.0570096677885933	0.0035	0.0025	0.0265	0.143	0.0078	0.1572	0.1894	0.0113	0.002	0.0136	0.0088	0.0165	0.0017	0.0069	0.0178	0.1237	0.1682	0.0015	0.0011	0.0115	0.0201	0.0174	0.0072	0.0272	0.0069	0.0017
16	rs16961800	13458449	0.71	1.05339378298732	1.21	0.000106374031200048	0.0127505004927421	0.055789691174824	0.0035	0.0025	0.0265	0.1429	0.0078	0.157	0.1891	0.0113	0.002	0.0136	0.0088	0.0164	0.0017	0.0069	0.0178	0.1241	0.1683	0.0015	0.0011	0.0114	0.0201	0.0174	0.0073	0.0272	0.0069	0.0018
16	rs112612688	13464430	0.71	1.05339378298732	1.21	0.000106374031200048	0.0116072935410847	0.0533212210170156	0.0035	0.0025	0.0264	0.1428	0.0078	0.157	0.1896	0.0113	0.002	0.0135	0.0089	0.0162	0.0017	0.0068	0.0178	0.1241	0.1682	0.0015	0.0011	0.0114	0.0202	0.0174	0.0072	0.0272	0.0069	0.0018
16	rs4781456	13484959	0.7	1.1393643476553	1.21	0.000106374031200048	0.0117290761583245	0.0517024860776062	0.0035	0.0025	0.0264	0.1426	0.0078	0.1568	0.1902	0.0112	0.002	0.0134	0.0089	0.0159	0.0018	0.0067	0.0181	0.1244	0.1681	0.0015	0.0011	0.0113	0.0204	0.0174	0.0072	0.0271	0.0068	0.0019
16	rs116082101	13490416	0.71	1.05339378298732	1.21	0.000106374031200048	0.00866882247071957	0.0453883993183297	0.0034	0.0025	0.0262	0.1427	0.0078	0.1565	0.1911	0.0112	0.0019	0.0132	0.0089	0.0155	0.0018	0.0066	0.0182	0.1256	0.1675	0.0013	0.0012	0.0113	0.0206	0.0172	0.007	0.0271	0.0067	0.0019
16	rs57174503	13494128	0.7	1.1393643476553	1.21	0.000106374031200048	0.00959356316274054	0.0416065213949359	0.0033	0.0025	0.0258	0.1428	0.0078	0.156	0.193	0.0112	0.0017	0.0128	0.0089	0.0146	0.0018	0.0063	0.0185	0.1279	0.1661	0.001	0.0012	0.0114	0.0211	0.0168	0.0067	0.0271	0.0066	0.002
16	rs11641181	13494541	0.7	1.1393643476553	1.22	7.31637299346205e-05	0.0113950357839829	0.0391126345579605	0.0033	0.0025	0.0261	0.1426	0.0077	0.156	0.1936	0.0112	0.0017	0.0128	0.0089	0.0142	0.0018	0.0061	0.0184	0.1279	0.1663	0.001	0.0013	0.0114	0.0211	0.0167	0.0067	0.0271	0.0066	0.002
16	rs4781466	13495489	0.71	1.05339378298732	1.22	7.31637299346205e-05	0.0113211552201709	0.0381886055427762	0.0033	0.0025	0.0263	0.1425	0.0077	0.156	0.1937	0.0112	0.0017	0.0128	0.0089	0.0142	0.0018	0.0059	0.0185	0.1279	0.1662	0.001	0.0013	0.0114	0.0212	0.0166	0.0068	0.027	0.0066	0.002
16	rs79904691	13511022	0.71	1.05339378298732	1.23	4.98596564700868e-05	0.00833115869058017	0.0342322255786851	0.0032	0.0025	0.0261	0.1424	0.0078	0.1562	0.1947	0.0111	0.0016	0.0126	0.009	0.0145	0.0018	0.0058	0.0183	0.128	0.1659	0.0011	0.0013	0.0113	0.0214	0.0163	0.0066	0.0266	0.0066	0.002
16	rs13332161	13516748	0.71	1.05339378298732	1.22	7.31637299346205e-05	0.00891226664542595	0.0358436157932095	0.0031	0.0026	0.026	0.1422	0.0079	0.1564	0.1952	0.0111	0.0016	0.0126	0.0091	0.0146	0.0018	0.0058	0.0182	0.1281	0.1659	0.0011	0.0013	0.0113	0.0215	0.0161	0.0066	0.0263	0.0067	0.002
16	rs11647297	13517823	0.71	1.05339378298732	1.22	7.31637299346205e-05	0.0084033017400196	0.034644820351873	0.0031	0.0026	0.026	0.1422	0.0079	0.1564	0.1953	0.0111	0.0016	0.0126	0.0091	0.0147	0.0018	0.0058	0.0182	0.1281	0.1659	0.0011	0.0013	0.0113	0.0215	0.0161	0.0066	0.0263	0.0067	0.002
16	rs35948927	13529662	0.71	1.05339378298732	1.22	7.31637299346205e-05	0.00582003009279996	0.0330080728018168	0.0027	0.0025	0.0259	0.1417	0.0079	0.1567	0.196	0.011	0.0016	0.0125	0.0091	0.0148	0.0019	0.0058	0.0181	0.1282	0.1654	0.0012	0.0013	0.0112	0.0219	0.0161	0.0068	0.0262	0.0064	0.002
16	rs80251210	13543550	0.72	0.971554139537083	1.22	7.31637299346205e-05	0.00539612575644244	0.0292679414373405	0.0027	0.0025	0.0257	0.1416	0.0079	0.157	0.1965	0.0108	0.0017	0.0125	0.0092	0.0149	0.002	0.0057	0.0181	0.128	0.1651	0.0013	0.0013	0.0111	0.0222	0.016	0.007	0.0261	0.0062	0.0021
16	rs17180888	13545593	0.72	0.971554139537083	1.22	7.31637299346205e-05	0.00539291145272559	0.0285072563271457	0.0027	0.0025	0.0256	0.1415	0.008	0.1571	0.1966	0.0107	0.0017	0.0125	0.0092	0.015	0.0019	0.0057	0.018	0.128	0.165	0.0013	0.0013	0.0111	0.0223	0.016	0.007	0.026	0.0062	0.0021
16	rs79286476	13547643	0.72	0.971554139537083	1.22	7.31637299346205e-05	0.00489155603314796	0.0280365926626037	0.0025	0.0025	0.0256	0.1415	0.008	0.1574	0.1966	0.0108	0.0017	0.0125	0.0092	0.015	0.0019	0.0057	0.018	0.1278	0.1649	0.0013	0.0014	0.0111	0.0224	0.0161	0.0071	0.026	0.0061	0.0021
16	rs77138637	13548104	0.72	0.971554139537083	1.19	0.000218747050784611	0.00490944957982871	0.0285545245579515	0.0025	0.0025	0.0256	0.1415	0.008	0.1575	0.1966	0.0108	0.0017	0.0124	0.0092	0.015	0.0019	0.0057	0.018	0.1278	0.1649	0.0013	0.0014	0.0111	0.0224	0.0161	0.0071	0.0259	0.0061	0.0021
16	rs73522963	13562466	0.72	0.971554139537083	1.17	0.00043368729864556	0.00716760847066413	0.0281304315236123	0.002	0.0025	0.0254	0.1419	0.0081	0.1573	0.1968	0.011	0.0018	0.0122	0.0092	0.0152	0.002	0.0057	0.018	0.1271	0.1649	0.0014	0.0015	0.0112	0.0224	0.0162	0.0074	0.0259	0.0058	0.0022
16	rs2078548	13565574	0.72	0.971554139537083	1.17	0.00043368729864556	0.00824610399652757	0.0277093156342419	0.0019	0.0025	0.0254	0.142	0.0081	0.1573	0.1968	0.0111	0.0018	0.0122	0.0092	0.0152	0.002	0.0057	0.018	0.1271	0.1648	0.0014	0.0015	0.0112	0.0224	0.0163	0.0074	0.0259	0.0058	0.0022
16	rs7199581	13577210	0.72	0.971554139537083	1.17	0.00043368729864556	0.00791682198725904	0.022805792204926	0.002	0.0025	0.0251	0.1428	0.0081	0.157	0.1973	0.0111	0.0019	0.0121	0.0091	0.015	0.0021	0.0055	0.0181	0.1268	0.1646	0.0014	0.002	0.0111	0.0221	0.0159	0.0075	0.0258	0.0057	0.0023
16	rs62030208	13594666	0.73	0.893795165105119	1.17	0.00043368729864556	0.00778369725993074	0.0240981167671086	0.0019	0.0025	0.025	0.1432	0.0081	0.157	0.1976	0.011	0.0018	0.0121	0.009	0.0149	0.002	0.0055	0.0185	0.1267	0.1645	0.0014	0.002	0.011	0.022	0.0157	0.0075	0.0259	0.0057	0.0022
16	rs13333495	13596038	0.73	0.893795165105119	1.17	0.00043368729864556	0.00778369725993074	0.0240544915605297	0.0019	0.0025	0.025	0.1432	0.0081	0.157	0.1976	0.011	0.0018	0.0121	0.009	0.0149	0.002	0.0055	0.0185	0.1267	0.1645	0.0014	0.002	0.011	0.022	0.0157	0.0075	0.0259	0.0057	0.0022
16	rs998231	13599365	0.73	0.893795165105119	1.17	0.00043368729864556	0.00685655201426656	0.02738384419659	0.0019	0.0025	0.025	0.1433	0.0081	0.157	0.1976	0.011	0.0017	0.0121	0.009	0.015	0.002	0.0055	0.0186	0.1266	0.1646	0.0014	0.0019	0.011	0.022	0.0158	0.0075	0.0258	0.0057	0.0022
16	rs17190872	13616796	0.74	0.820062814253923	1.17	0.00043368729864556	0.00367389387613544	0.0386221989422555	0.002	0.0024	0.0249	0.1445	0.0081	0.1568	0.1975	0.0111	0.0018	0.0112	0.0088	0.0152	0.0019	0.0054	0.0189	0.1262	0.1647	0.0013	0.0018	0.011	0.0224	0.0155	0.0075	0.0255	0.0057	0.0022
16	rs72773537	13621025	0.74	0.820062814253923	1.17	0.00043368729864556	0.0034715749306627	0.0401018709599281	0.002	0.0024	0.0249	0.1446	0.0081	0.1567	0.1975	0.0112	0.0018	0.0111	0.0088	0.0152	0.0019	0.0054	0.0189	0.1262	0.1647	0.0013	0.0018	0.011	0.0225	0.0154	0.0076	0.0254	0.0058	0.0022
16	rs35043672	13626052	0.74	0.820062814253923	1.17	0.00043368729864556	0.00298502293180979	0.0437660884036271	0.0021	0.0024	0.025	0.145	0.0081	0.1564	0.1974	0.0114	0.0019	0.0106	0.0087	0.0153	0.0019	0.0053	0.0191	0.1255	0.1648	0.0014	0.0019	0.0111	0.023	0.0152	0.0076	0.0252	0.0058	0.0022
16	rs78223724	13630342	0.74	0.820062814253923	1.16	0.000602396465643914	0.00250141060374478	0.0703823905035144	0.0021	0.0025	0.0248	0.1449	0.0082	0.1562	0.1974	0.0116	0.0019	0.0104	0.0086	0.0154	0.002	0.0053	0.0192	0.1251	0.1652	0.0013	0.0019	0.0112	0.0231	0.0153	0.0076	0.025	0.0059	0.0022
16	rs62026962	13634143	0.74	0.820062814253923	1.16	0.000602396465643914	0.00255439069560284	0.106845058101914	0.0022	0.0025	0.0249	0.145	0.0083	0.1561	0.1974	0.0116	0.0019	0.0103	0.0086	0.0154	0.002	0.0053	0.0193	0.125	0.1652	0.0013	0.0019	0.0112	0.023	0.0153	0.0076	0.025	0.0059	0.0022
16	rs11641807	13634314	0.74	0.820062814253923	1.16	0.000602396465643914	0.00254017565838696	0.103861291198418	0.0022	0.0025	0.0249	0.145	0.0083	0.1561	0.1974	0.0116	0.0019	0.0103	0.0086	0.0154	0.002	0.0053	0.0193	0.125	0.1652	0.0013	0.0019	0.0112	0.023	0.0153	0.0076	0.025	0.0059	0.0022
16	rs9924993	13639660	0.75	0.750298972197586	1.15	0.000829225569170049	0.00203328017714412	0.142934327898062	0.0022	0.0025	0.0249	0.1451	0.0083	0.1561	0.1974	0.0116	0.0019	0.0102	0.0084	0.0154	0.0019	0.0054	0.0193	0.1249	0.1653	0.0013	0.0019	0.0112	0.0229	0.0154	0.0076	0.025	0.0059	0.0022
16	rs715063	13643566	0.75	0.750298972197586	1.15	0.000829225569170049	0.00326300305659165	0.161560986204375	0.0022	0.0025	0.0252	0.1455	0.0084	0.1559	0.1967	0.0117	0.0018	0.01	0.0085	0.0155	0.0019	0.0055	0.0196	0.1245	0.1652	0.0014	0.002	0.0113	0.0222	0.0157	0.0075	0.025	0.006	0.0023
16	rs72773567	13648792	0.78	0.56417027826485	1.15	0.000829225569170049	0.0139823512990294	0.287617046972119	0.0025	0.0024	0.0266	0.1429	0.0081	0.1589	0.1958	0.0122	0.0018	0.0089	0.0085	0.019	0.0018	0.0058	0.0207	0.1177	0.1661	0.0018	0.0024	0.0109	0.0214	0.0172	0.0069	0.0237	0.0073	0.0024
16	rs1547400	13650784	0.78	0.56417027826485	1.14	0.00113127902875636	0.0118400837447132	0.2405362278737	0.0025	0.0024	0.0266	0.1429	0.0081	0.159	0.1959	0.0122	0.0018	0.0089	0.0086	0.019	0.0018	0.0058	0.0207	0.1176	0.1661	0.0019	0.0024	0.0109	0.0214	0.0172	0.0069	0.0237	0.0073	0.0024
16	rs2903308	13656885	0.78	0.56417027826485	1.14	0.00113127902875636	0.0093704105293581	0.235556771106777	0.0025	0.0024	0.0267	0.1427	0.0081	0.1591	0.1958	0.0122	0.0018	0.0089	0.0086	0.0193	0.0018	0.0059	0.0207	0.1172	0.1661	0.0019	0.0024	0.0109	0.0214	0.0173	0.0069	0.0236	0.0074	0.0024
16	rs9936868	13660918	0.78	0.56417027826485	1.15	0.000829225569170049	0.01080854963625	0.196035857813429	0.0025	0.0024	0.0268	0.1425	0.0082	0.1589	0.196	0.0123	0.0018	0.0089	0.0086	0.0194	0.0018	0.0059	0.0206	0.1169	0.1659	0.0019	0.0025	0.0109	0.0214	0.0175	0.0067	0.0237	0.0075	0.0025
16	rs62037169	13664186	0.78	0.56417027826485	1.15	0.000829225569170049	0.0109737427952855	0.199158311975777	0.0025	0.0024	0.0269	0.1422	0.0082	0.1592	0.1959	0.0123	0.0018	0.009	0.0086	0.0195	0.0019	0.006	0.0206	0.117	0.1657	0.0019	0.0025	0.0109	0.0212	0.0174	0.0067	0.0236	0.0075	0.0025
16	rs12447878	13672982	0.78	0.56417027826485	1.15	0.000829225569170049	0.0156077762491947	0.150722260023125	0.0025	0.0024	0.0272	0.1412	0.0084	0.1594	0.1962	0.0123	0.0018	0.009	0.0084	0.02	0.0022	0.006	0.0205	0.1176	0.1649	0.0022	0.0026	0.0108	0.0207	0.0174	0.0063	0.0237	0.0077	0.0027
16	rs7190295	13675795	0.78	0.56417027826485	1.14	0.00113127902875636	0.0136860235945184	0.155676690275074	0.0025	0.0024	0.0273	0.1412	0.0084	0.1597	0.1962	0.0122	0.0018	0.009	0.0084	0.02	0.0022	0.006	0.0205	0.1173	0.1648	0.0022	0.0026	0.0108	0.0207	0.0175	0.0063	0.0237	0.0077	0.0027
16	rs34129141	13678557	0.78	0.56417027826485	1.14	0.00113127902875636	0.0160368671911558	0.161560986204375	0.0025	0.0023	0.0273	0.1413	0.0084	0.1596	0.1962	0.0121	0.0018	0.009	0.0084	0.02	0.0022	0.0059	0.0205	0.1173	0.1648	0.0022	0.0026	0.0107	0.0207	0.0174	0.0062	0.024	0.0077	0.0027
16	rs79503983	13681496	0.78	0.56417027826485	1.14	0.00113127902875636	0.0162435146053422	0.152525884493987	0.0025	0.0023	0.0273	0.1413	0.0084	0.1596	0.1962	0.0121	0.0018	0.009	0.0084	0.02	0.0023	0.0059	0.0205	0.1172	0.1648	0.0022	0.0026	0.0107	0.0207	0.0174	0.0062	0.024	0.0077	0.0027
16	rs13337213	13692488	0.78	0.56417027826485	1.14	0.00113127902875636	0.016852344071992	0.162241167983665	0.0025	0.0023	0.0274	0.1414	0.0084	0.1595	0.1962	0.0121	0.0018	0.0091	0.0084	0.02	0.0023	0.0059	0.0205	0.1171	0.1648	0.0022	0.0026	0.0106	0.0206	0.0174	0.0063	0.0241	0.0077	0.0026
16	rs72775330	13706979	0.78	0.56417027826485	1.14	0.00113127902875636	0.0180317815218408	0.155676690275074	0.0025	0.0023	0.0276	0.1414	0.0084	0.1595	0.1958	0.0123	0.0018	0.0091	0.0084	0.0202	0.0023	0.006	0.0204	0.1171	0.1648	0.0022	0.0026	0.0106	0.0206	0.0176	0.0063	0.0241	0.0077	0.0026
16	rs117842066	13707519	0.78	0.56417027826485	1.15	0.000829225569170049	0.0179837972602548	0.155772527731071	0.0025	0.0023	0.0276	0.1414	0.0084	0.1595	0.1958	0.0123	0.0018	0.0091	0.0084	0.0202	0.0023	0.006	0.0204	0.1171	0.1648	0.0022	0.0026	0.0106	0.0206	0.0176	0.0063	0.0241	0.0077	0.0026
16	rs1158123	13708865	0.78	0.56417027826485	1.15	0.000829225569170049	0.0178483486724735	0.16068795149121	0.0025	0.0023	0.0276	0.1414	0.0084	0.1595	0.1958	0.0123	0.0018	0.0091	0.0084	0.0203	0.0023	0.006	0.0203	0.1171	0.1648	0.0022	0.0026	0.0106	0.0206	0.0176	0.0063	0.0241	0.0077	0.0026
16	rs10492771	13718913	0.78	0.56417027826485	1.15	0.000829225569170049	0.0197195142996301	0.18188991549038	0.0024	0.0024	0.0278	0.1412	0.0084	0.1598	0.1959	0.0124	0.0018	0.0091	0.0082	0.0205	0.0024	0.006	0.0202	0.1167	0.1646	0.0022	0.0026	0.0105	0.0205	0.0176	0.0063	0.0242	0.0077	0.0026
16	rs6498447	13736694	0.79	0.509607847349147	1.15	0.000829225569170049	0.0176347598176045	0.183511439987913	0.0024	0.0025	0.0278	0.1409	0.0084	0.1601	0.1959	0.0124	0.0019	0.009	0.0081	0.0209	0.0024	0.006	0.0201	0.1165	0.1645	0.0022	0.0026	0.0104	0.0203	0.0175	0.0063	0.0243	0.0077	0.0027
16	rs12445119	13740476	0.79	0.509607847349147	1.15	0.000829225569170049	0.0196171752585638	0.199471469495925	0.0024	0.0026	0.0278	0.1411	0.0084	0.1602	0.1959	0.0123	0.0019	0.009	0.0081	0.021	0.0024	0.0059	0.0201	0.1165	0.1645	0.0022	0.0026	0.0103	0.0201	0.0175	0.0063	0.0243	0.0077	0.0027
16	rs1121738	13752485	0.79	0.509607847349147	1.15	0.000829225569170049	0.0203242352111685	0.201982665555715	0.0024	0.0026	0.0279	0.1411	0.0083	0.1603	0.1956	0.0124	0.002	0.0089	0.0079	0.0214	0.0025	0.0059	0.0201	0.1163	0.1644	0.0022	0.0026	0.0103	0.02	0.0175	0.0063	0.0243	0.0077	0.0027
16	rs12930650	13753149	0.79	0.509607847349147	1.14	0.00113127902875636	0.0201587849522423	0.198532493241404	0.0024	0.0026	0.0279	0.1411	0.0083	0.1603	0.1955	0.0124	0.002	0.0089	0.0079	0.0214	0.0025	0.0059	0.0201	0.1163	0.1644	0.0022	0.0026	0.0103	0.02	0.0175	0.0063	0.0243	0.0077	0.0027
16	rs8055219	13753384	0.79	0.509607847349147	1.14	0.00113127902875636	0.0198737492140576	0.19375665675354	0.0024	0.0026	0.0279	0.1411	0.0083	0.1603	0.1955	0.0124	0.002	0.0089	0.0079	0.0214	0.0025	0.0059	0.0201	0.1163	0.1644	0.0022	0.0026	0.0103	0.02	0.0175	0.0063	0.0243	0.0077	0.0027
16	rs112967078	13754450	0.79	0.509607847349147	1.11	0.00272375942098474	0.0209780102791569	0.204714973065625	0.0024	0.0026	0.0279	0.1412	0.0083	0.1603	0.1955	0.0124	0.002	0.0089	0.0079	0.0214	0.0025	0.0059	0.0201	0.1163	0.1644	0.0022	0.0026	0.0103	0.02	0.0176	0.0063	0.0243	0.0077	0.0027
16	rs17794561	13766080	0.79	0.509607847349147	1.11	0.00272375942098474	0.0200202179472906	0.228969909277093	0.0025	0.0027	0.0284	0.1416	0.0081	0.1608	0.1953	0.0123	0.002	0.0089	0.0075	0.0219	0.0027	0.006	0.02	0.116	0.1635	0.0025	0.0025	0.01	0.0196	0.0181	0.0062	0.0242	0.0079	0.0028
16	rs72777339	13780874	0.79	0.509607847349147	1.11	0.00272375942098474	0.0207465965399249	0.232255797695451	0.0025	0.0027	0.0284	0.1418	0.0081	0.1608	0.1951	0.0123	0.002	0.0088	0.0074	0.022	0.0028	0.006	0.02	0.1161	0.1634	0.0025	0.0025	0.01	0.0195	0.0181	0.0062	0.0242	0.0079	0.0028
16	rs4238620	13795867	0.79	0.509607847349147	1.1	0.00358738244530259	0.0182892788741106	0.23456490302724	0.0025	0.0027	0.0285	0.1424	0.008	0.161	0.195	0.0123	0.002	0.0087	0.0074	0.0218	0.0028	0.006	0.0199	0.1161	0.1632	0.0025	0.0025	0.0099	0.0195	0.0181	0.0062	0.0243	0.008	0.0028
16	rs35753216	13797041	0.79	0.509607847349147	1.09	0.00468440729968594	0.0164221942973345	0.231707098476218	0.0025	0.0027	0.0285	0.1424	0.008	0.161	0.195	0.0123	0.002	0.0087	0.0074	0.0216	0.0028	0.006	0.0199	0.1163	0.1633	0.0025	0.0025	0.0099	0.0195	0.0181	0.0062	0.0243	0.008	0.0027
16	rs75558136	13804563	0.79	0.509607847349147	1.09	0.00468440729968594	0.0270436101283208	0.252283357420548	0.0025	0.0027	0.0286	0.1424	0.008	0.1611	0.195	0.0123	0.002	0.0086	0.0073	0.0218	0.0028	0.006	0.0198	0.1161	0.1629	0.0025	0.0025	0.0098	0.0195	0.0183	0.0062	0.0244	0.008	0.0027
16	rs34270079	13806433	0.79	0.509607847349147	1.09	0.00468440729968594	0.0247271580774046	0.264663487611455	0.0025	0.0028	0.0287	0.1425	0.008	0.1611	0.1951	0.0123	0.002	0.0086	0.0072	0.0219	0.0029	0.006	0.0198	0.1162	0.1624	0.0026	0.0024	0.0097	0.0194	0.0184	0.0062	0.0244	0.0081	0.0027
16	rs179592	13809961	0.78	0.56417027826485	1.09	0.00468440729968594	0.139378034313086	0.403643883507069	0.0024	0.0032	0.0302	0.142	0.0078	0.1631	0.1946	0.0121	0.0018	0.0082	0.0059	0.024	0.0036	0.0063	0.0199	0.1148	0.1577	0.0033	0.0014	0.0088	0.0191	0.0216	0.0067	0.0248	0.0082	0.0025
16	rs9928240	13810926	0.78	0.56417027826485	1.09	0.00468440729968594	0.098223965997167	0.32432679690171	0.0024	0.0032	0.0303	0.142	0.0078	0.1633	0.1947	0.0121	0.0018	0.0083	0.0059	0.0237	0.0036	0.0063	0.0199	0.1151	0.1577	0.0033	0.0014	0.0088	0.0191	0.0215	0.0067	0.0248	0.0082	0.0025
16	rs56002828	13810985	0.78	0.56417027826485	1.08	0.00606519069619925	0.105598268292237	0.331040118445751	0.0024	0.0032	0.0303	0.142	0.0078	0.1632	0.1948	0.0121	0.0018	0.0083	0.0058	0.024	0.0036	0.0063	0.0199	0.115	0.1576	0.0033	0.0014	0.0088	0.0191	0.0215	0.0066	0.0248	0.0082	0.0025
16	rs179596	13811042	0.78	0.56417027826485	1.08	0.00606519069619925	0.104535732404685	0.326763340541501	0.0024	0.0032	0.0303	0.1419	0.0078	0.1635	0.1948	0.0121	0.0018	0.0083	0.0058	0.024	0.0036	0.0063	0.0198	0.115	0.1576	0.0033	0.0014	0.0088	0.0191	0.0214	0.0066	0.0248	0.0082	0.0025
16	rs12923199	13813152	0.77	0.622422290089237	1.07	0.00778747768306726	0.107339145567793	0.338039752138928	0.0023	0.0032	0.0306	0.1422	0.0079	0.163	0.1947	0.0116	0.0018	0.0084	0.0059	0.0239	0.0036	0.0064	0.0199	0.1158	0.1572	0.0034	0.0013	0.0087	0.0187	0.0215	0.0067	0.0247	0.0083	0.0027
16	rs11075208	13813390	0.77	0.622422290089237	1.07	0.00778747768306726	0.106935836634696	0.334350420088052	0.0023	0.0033	0.0306	0.1422	0.0079	0.163	0.1946	0.0116	0.0018	0.0084	0.0059	0.024	0.0036	0.0064	0.0199	0.1159	0.1571	0.0034	0.0013	0.0087	0.0187	0.0215	0.0068	0.0247	0.0083	0.0027
16	rs179603	13814182	0.77	0.622422290089237	1.07	0.00778747768306726	0.126766049826877	0.351916060996341	0.0022	0.0032	0.0307	0.1423	0.0079	0.1629	0.1946	0.0116	0.0018	0.0084	0.0058	0.024	0.0036	0.0064	0.02	0.1156	0.1571	0.0034	0.0013	0.0086	0.0186	0.0216	0.0068	0.0248	0.0083	0.0027
16	rs117664258	13817307	0.77	0.622422290089237	1.07	0.00778747768306726	0.142395950911372	0.360920589451984	0.0022	0.0032	0.0306	0.1424	0.0079	0.1629	0.1947	0.0115	0.0018	0.0084	0.0058	0.0239	0.0035	0.0064	0.0199	0.1156	0.1572	0.0034	0.0013	0.0086	0.0186	0.0217	0.0068	0.0248	0.0083	0.0027
16	rs179611	13819029	0.77	0.622422290089237	1.05	0.0125260333142508	0.142972124675999	0.371760198408926	0.0022	0.0032	0.0304	0.1427	0.0078	0.1631	0.1953	0.0113	0.0018	0.0083	0.0058	0.0238	0.0033	0.0065	0.0199	0.1153	0.1572	0.0034	0.0012	0.0084	0.0184	0.0219	0.0068	0.025	0.0082	0.0026
16	rs7206058	13820685	0.75	0.750298972197586	1.05	0.0125260333142508	0.154351325384007	0.429240282386569	0.0022	0.0031	0.0297	0.1439	0.0075	0.1638	0.1978	0.0105	0.0016	0.0082	0.006	0.0237	0.0022	0.0073	0.0197	0.114	0.1571	0.0032	0.001	0.0079	0.0174	0.0233	0.0069	0.026	0.0082	0.0019
16	rs79813855	13828600	0.74	0.820062814253923	1.05	0.0125260333142508	0.144354163398015	0.434912293615256	0.0022	0.0031	0.0296	0.1437	0.0075	0.1642	0.1984	0.0103	0.0015	0.0081	0.0061	0.0235	0.0019	0.0074	0.0197	0.1145	0.157	0.0032	9e-04	0.0078	0.0171	0.0234	0.0069	0.0262	0.0083	0.0018
16	rs9673393	13837476	0.74	0.820062814253923	1.04	0.0156965135294062	0.136149631175141	0.442063384864579	0.0022	0.0031	0.0296	0.1438	0.0075	0.1643	0.1985	0.0102	0.0015	0.0082	0.0061	0.0235	0.0019	0.0074	0.0197	0.1146	0.1569	0.0032	9e-04	0.0078	0.017	0.0234	0.0069	0.0262	0.0083	0.0017
16	rs34040925	13847886	0.74	0.820062814253923	1.04	0.0156965135294062	0.139378034313086	0.440206414203479	0.0021	0.0031	0.0294	0.1436	0.0076	0.164	0.1984	0.0102	0.0015	0.0083	0.006	0.0236	0.0018	0.0075	0.0196	0.1154	0.1577	0.0032	8e-04	0.0076	0.0169	0.0234	0.0069	0.0261	0.0083	0.0016
16	rs12918778	13851161	0.74	0.820062814253923	1.04	0.0156965135294062	0.133919819563139	0.462222730471199	0.0021	0.003	0.0293	0.1435	0.0076	0.1639	0.1983	0.01	0.0015	0.0083	0.006	0.0237	0.0018	0.0075	0.0197	0.1157	0.1579	0.0032	8e-04	0.0075	0.0169	0.0234	0.0069	0.0262	0.0083	0.0016
16	rs117166978	13852368	0.74	0.820062814253923	1.04	0.0156965135294062	0.137054009073084	0.459270901946827	0.0021	0.003	0.0293	0.1435	0.0076	0.1639	0.1983	0.01	0.0015	0.0083	0.006	0.0237	0.0018	0.0075	0.0197	0.1157	0.1579	0.0032	8e-04	0.0075	0.0169	0.0234	0.0069	0.0262	0.0083	0.0016
16	rs72779414	13853672	0.74	0.820062814253923	1.03	0.0195166737865975	0.138842063231825	0.458064767539088	0.0021	0.003	0.0293	0.1435	0.0076	0.1639	0.1983	0.01	0.0015	0.0083	0.006	0.0237	0.0018	0.0075	0.0197	0.1157	0.1579	0.0032	8e-04	0.0075	0.0169	0.0234	0.0069	0.0262	0.0083	0.0016
16	rs2213300	13859457	0.74	0.820062814253923	1.03	0.0195166737865975	0.182265735451162	0.443922432880511	0.0022	0.003	0.0293	0.1436	0.0074	0.1641	0.198	0.01	0.0015	0.0083	0.006	0.0236	0.0018	0.0075	0.0197	0.1159	0.1579	0.0037	8e-04	0.0075	0.0169	0.0233	0.0069	0.0261	0.0083	0.0016
16	rs62033990	13861487	0.74	0.820062814253923	1.03	0.0195166737865975	0.180203081943181	0.439411207310356	0.0022	0.003	0.0292	0.1437	0.0073	0.1642	0.1979	0.0099	0.0015	0.0083	0.006	0.0236	0.0018	0.0075	0.0197	0.116	0.1578	0.0037	7e-04	0.0074	0.0168	0.0233	0.0068	0.0261	0.0083	0.0016
16	rs1475968	13868357	0.74	0.820062814253923	1.03	0.0195166737865975	0.177243551941815	0.425426289504591	0.0022	0.0029	0.029	0.1439	0.0073	0.1651	0.1979	0.0098	0.0015	0.0083	0.0061	0.0234	0.0017	0.0075	0.0195	0.1169	0.1575	0.0037	7e-04	0.0072	0.0167	0.0233	0.0068	0.0258	0.0084	0.0015
16	rs2157076	13873966	0.73	0.893795165105119	1.03	0.0195166737865975	0.164223856727784	0.442328836132061	0.0021	0.0029	0.0289	0.1439	0.0073	0.1655	0.1978	0.0097	0.0015	0.0083	0.0061	0.0233	0.0016	0.0076	0.0196	0.1174	0.1573	0.0037	6e-04	0.0071	0.0167	0.0233	0.0068	0.0257	0.0085	0.0015
16	rs16962879	13875363	0.74	0.820062814253923	0.99	0.0433032320256267	0.184825835459474	0.443922432880511	0.0021	0.0028	0.0285	0.1442	0.0074	0.1651	0.1981	0.0097	0.0015	0.0083	0.0061	0.0233	0.0015	0.0077	0.0196	0.1174	0.1575	0.0037	6e-04	0.007	0.0166	0.0234	0.0068	0.0258	0.0085	0.0015
16	rs12924365	13877198	0.73	0.893795165105119	0.98	0.0519283998033082	0.192820223615556	0.422932446542514	0.0021	0.0029	0.0282	0.145	0.0075	0.1646	0.1981	0.0097	0.0015	0.0084	0.0062	0.0232	0.0015	0.008	0.0194	0.1172	0.1577	0.0036	6e-04	0.0068	0.0163	0.0235	0.007	0.0259	0.0085	0.0015
16	rs58444623	13887537	0.73	0.893795165105119	0.98	0.0519283998033082	0.19581036740933	0.475431521827634	0.0021	0.003	0.0279	0.1431	0.0078	0.1665	0.1978	0.009	0.0015	0.0082	0.006	0.023	0.0015	0.0081	0.0192	0.1193	0.157	0.0036	6e-04	0.0066	0.0154	0.0238	0.0073	0.0265	0.0086	0.0011
16	rs11642795	13888980	0.73	0.893795165105119	0.98	0.0519283998033082	0.201673570270599	0.551281530694695	0.0021	0.003	0.0281	0.1424	0.0079	0.1664	0.1982	0.0089	0.0015	0.0082	0.0062	0.0231	0.0015	0.0082	0.0194	0.1193	0.1569	0.0036	7e-04	0.0066	0.015	0.0241	0.0074	0.0266	0.0087	0.0011
16	rs72779477	13890344	0.73	0.893795165105119	0.96	0.0732232110783407	0.192629443145956	0.548474633143333	0.0021	0.003	0.0284	0.142	0.0079	0.1663	0.1984	0.0088	0.0014	0.0082	0.0062	0.0232	0.0015	0.0082	0.0194	0.1196	0.1568	0.0036	7e-04	0.0066	0.0148	0.0241	0.0073	0.0266	0.0087	0.0011
16	rs12600135	13890819	0.73	0.893795165105119	0.96	0.0732232110783407	0.189289367190027	0.562544168466663	0.0021	0.003	0.0285	0.1418	0.008	0.1662	0.1984	0.0088	0.0014	0.0082	0.0062	0.0232	0.0015	0.0082	0.0195	0.1196	0.1567	0.0036	7e-04	0.0066	0.0147	0.0242	0.0073	0.0266	0.0087	0.0011
16	rs4781555	13894030	0.74	0.820062814253923	0.95	0.0861393601425535	0.212442798273427	0.631539161242072	0.002	0.0031	0.0286	0.1412	0.0079	0.1665	0.1984	0.0086	0.0014	0.0081	0.0059	0.0235	0.0015	0.0083	0.0198	0.1192	0.1556	0.0036	9e-04	0.0066	0.0145	0.0247	0.0075	0.0272	0.0087	0.0011
16	rs9302506	13894256	0.74	0.820062814253923	0.92	0.135444945858012	0.214018654656934	0.609433066536306	0.002	0.0031	0.0286	0.141	0.0079	0.1657	0.1984	0.0087	0.0014	0.0082	0.0058	0.0237	0.0016	0.0084	0.0199	0.1192	0.1558	0.0035	0.001	0.0066	0.0144	0.0249	0.0076	0.0273	0.0087	0.0011
16	rs1034392	13894417	0.74	0.820062814253923	0.92	0.135444945858012	0.20715773654102	0.64389950814924	0.002	0.0031	0.0286	0.1409	0.0079	0.1653	0.1985	0.0087	0.0015	0.0082	0.0058	0.0237	0.0016	0.0085	0.0201	0.1192	0.1559	0.0035	0.001	0.0065	0.0144	0.025	0.0076	0.0274	0.0088	0.0012
16	rs117302531	13895574	0.74	0.820062814253923	0.92	0.135444945858012	0.200305793753528	0.679537228467831	0.0019	0.0032	0.0293	0.1399	0.008	0.1649	0.1972	0.0087	0.0015	0.0082	0.0057	0.0241	0.0017	0.0088	0.0202	0.1194	0.156	0.0035	0.0014	0.0064	0.014	0.0252	0.0078	0.0275	0.0087	0.0012
16	rs10521043	13896233	0.74	0.820062814253923	0.92	0.135444945858012	0.203794216041943	0.698186603456989	0.0019	0.0032	0.0296	0.1395	0.0081	0.1647	0.1966	0.0087	0.0016	0.0082	0.0057	0.0243	0.0018	0.0089	0.0202	0.1194	0.1561	0.0035	0.0015	0.0063	0.0139	0.0253	0.0078	0.0276	0.0086	0.0013
16	rs7202022	13896880	0.74	0.820062814253923	0.92	0.135444945858012	0.203991208079459	0.751025226156199	0.0018	0.0032	0.0297	0.1393	0.0082	0.1646	0.1964	0.0088	0.0016	0.0083	0.0057	0.0244	0.0018	0.0089	0.0203	0.1195	0.1561	0.0035	0.0016	0.0063	0.0138	0.0253	0.0078	0.0277	0.0086	0.0013
16	rs730182	13898369	0.74	0.820062814253923	0.92	0.135444945858012	0.217516755830274	0.763722270342242	0.0018	0.0032	0.0299	0.1383	0.0082	0.1646	0.1962	0.0088	0.0016	0.0082	0.0057	0.0246	0.0019	0.009	0.0204	0.1198	0.1559	0.0035	0.0016	0.0063	0.0138	0.0254	0.0081	0.0279	0.0087	0.0013
16	rs9302508	13900989	0.74	0.820062814253923	0.92	0.135444945858012	0.300617506962699	1.16460310055676	0.0019	0.0034	0.0316	0.1326	0.0086	0.1657	0.192	0.0088	0.002	0.0082	0.0056	0.0268	0.0023	0.0093	0.0221	0.1207	0.1524	0.0031	0.0024	0.0065	0.0126	0.0254	0.0085	0.0309	0.0091	0.0018
16	rs35567564	13902782	0.73	0.893795165105119	0.92	0.135444945858012	0.349707644983065	1.23693589729543	0.0019	0.0034	0.0322	0.131	0.0087	0.1661	0.191	0.0089	0.0021	0.0083	0.0055	0.0273	0.0025	0.0093	0.0225	0.1208	0.1514	0.003	0.0025	0.0067	0.0124	0.0254	0.0086	0.0317	0.0093	0.002
16	rs77502150	13905433	0.73	0.893795165105119	0.92	0.135444945858012	0.358576826478593	1.22646079830616	0.0019	0.0034	0.0322	0.1309	0.0088	0.1661	0.1909	0.0089	0.0021	0.0083	0.0055	0.0273	0.0025	0.0093	0.0225	0.1207	0.1513	0.003	0.0026	0.0067	0.0124	0.0254	0.0086	0.0317	0.0094	0.002
16	rs78541640	13908288	0.73	0.893795165105119	0.92	0.135444945858012	0.369294470070902	1.24542711162272	0.0019	0.0034	0.0323	0.1307	0.0088	0.1661	0.1908	0.0089	0.0022	0.0083	0.0055	0.0274	0.0025	0.0094	0.0226	0.1207	0.1512	0.0029	0.0026	0.0068	0.0123	0.0254	0.0086	0.0318	0.0094	0.002
16	rs58007063	13909521	0.73	0.893795165105119	0.92	0.135444945858012	0.375944870213153	1.26895509679044	0.0019	0.0034	0.0324	0.1307	0.0088	0.1661	0.1908	0.0089	0.0022	0.0083	0.0055	0.0274	0.0025	0.0094	0.0226	0.1207	0.1512	0.0029	0.0026	0.0068	0.0123	0.0254	0.0087	0.0318	0.0094	0.002
16	rs58537316	13912461	0.73	0.893795165105119	0.92	0.135444945858012	0.436426356864612	1.31640419681187	0.0019	0.0034	0.0324	0.1305	0.0088	0.1661	0.1905	0.0089	0.0022	0.0084	0.0055	0.0279	0.0025	0.0092	0.0229	0.12	0.1508	0.0029	0.0026	0.0068	0.0124	0.0255	0.0089	0.0321	0.0094	0.0021
16	rs56341313	13916334	0.73	0.893795165105119	0.92	0.135444945858012	0.512854123069391	1.35467546465922	0.002	0.0034	0.0328	0.1296	0.009	0.166	0.1896	0.009	0.0023	0.0084	0.0054	0.0282	0.0026	0.0093	0.0231	0.1201	0.1501	0.0029	0.0028	0.007	0.0123	0.0255	0.009	0.0324	0.0094	0.0022
16	rs59724199	13917080	0.73	0.893795165105119	0.92	0.135444945858012	0.617737005937313	1.47638102286553	0.0021	0.0035	0.0334	0.1286	0.0091	0.1658	0.1881	0.0091	0.0024	0.0085	0.0054	0.0285	0.0027	0.0094	0.0233	0.1203	0.1493	0.0029	0.003	0.0073	0.0122	0.0256	0.009	0.0328	0.0096	0.0023
16	rs35231659	13920714	0.73	0.893795165105119	0.92	0.135444945858012	0.766669443823343	1.76004357699463	0.0022	0.0036	0.034	0.1279	0.0094	0.1647	0.1877	0.0094	0.0025	0.0088	0.0055	0.0286	0.0028	0.0095	0.0237	0.12	0.1484	0.0029	0.0033	0.0076	0.0123	0.0258	0.009	0.0331	0.0098	0.0024
16	rs7193298	13922331	0.72	0.971554139537083	0.92	0.135444945858012	0.904292158193494	1.83722510627126	0.0023	0.0037	0.0341	0.1271	0.0096	0.1633	0.1865	0.0098	0.0028	0.009	0.0054	0.0288	0.0034	0.0096	0.024	0.1197	0.1475	0.003	0.0037	0.0078	0.0123	0.0258	0.0092	0.0337	0.0099	0.0026
16	rs7186773	13922496	0.72	0.971554139537083	0.91	0.155803491158275	0.726185004582354	1.71909095845815	0.0023	0.0037	0.0341	0.1272	0.0096	0.163	0.1858	0.0098	0.0029	0.0091	0.0055	0.0289	0.0035	0.0099	0.0241	0.1194	0.1475	0.003	0.0034	0.0079	0.0122	0.026	0.0092	0.0338	0.01	0.0027
16	rs17565143	13923020	0.72	0.971554139537083	0.91	0.155803491158275	0.582080358810839	1.51227138726287	0.0025	0.0037	0.0343	0.1263	0.0097	0.1613	0.1845	0.0098	0.0031	0.0097	0.0057	0.029	0.0037	0.0102	0.0243	0.1193	0.1487	0.0029	0.0035	0.0081	0.0121	0.0258	0.0094	0.0337	0.0103	0.0028
16	rs857165	13933302	0.71	1.05339378298732	0.91	0.155803491158275	0.757335319426574	1.6910519860966	0.003	0.0037	0.035	0.1246	0.0096	0.1564	0.1827	0.0103	0.0038	0.0106	0.006	0.0297	0.0041	0.0102	0.0249	0.1192	0.1497	0.0028	0.0037	0.0084	0.0118	0.0259	0.0099	0.0345	0.0106	0.0032
16	rs1029290	13941352	0.71	1.05339378298732	0.92	0.135444945858012	0.837372521537125	1.76620741904045	0.0031	0.0037	0.0351	0.1242	0.0096	0.1551	0.1823	0.0104	0.004	0.0108	0.0061	0.0299	0.0042	0.0102	0.0251	0.1191	0.1499	0.0028	0.0038	0.0085	0.0117	0.0259	0.01	0.0347	0.0106	0.0034
16	rs9935605	13949528	0.7	1.1393643476553	0.92	0.135444945858012	0.89525519727227	1.88016825278431	0.0033	0.0038	0.0351	0.1238	0.0104	0.1551	0.1802	0.0109	0.0042	0.011	0.0065	0.0299	0.0044	0.0105	0.0252	0.1199	0.1478	0.0028	0.0039	0.0086	0.0112	0.026	0.01	0.0353	0.0109	0.0036
16	rs1646314	13949650	0.7	1.1393643476553	0.92	0.135444945858012	0.947859947047243	1.92378499369409	0.0033	0.0038	0.0351	0.1237	0.0104	0.1551	0.1801	0.0109	0.0042	0.011	0.0065	0.0302	0.0044	0.0105	0.0252	0.12	0.1478	0.0028	0.0039	0.0086	0.0112	0.026	0.01	0.0352	0.0109	0.0036
16	rs12927725	13952766	0.69	1.22951255717774	0.91	0.155803491158275	0.933465036189337	1.84395890298695	0.0034	0.0038	0.0349	0.1239	0.0104	0.1553	0.1798	0.0109	0.0043	0.0112	0.0066	0.0301	0.0044	0.0105	0.0253	0.1211	0.1467	0.0027	0.0039	0.0086	0.0112	0.0259	0.01	0.0349	0.0109	0.0038
16	rs59859821	13954217	0.69	1.22951255717774	0.91	0.155803491158275	0.940567377971882	1.83102603856194	0.0034	0.0038	0.0349	0.1238	0.0104	0.1553	0.1797	0.0109	0.0043	0.0112	0.0066	0.0301	0.0044	0.0105	0.0253	0.1212	0.1466	0.0027	0.0039	0.0086	0.0112	0.0259	0.01	0.0349	0.0109	0.0038
16	rs56691732	13956169	0.69	1.22951255717774	0.91	0.155803491158275	0.932464154734219	1.78048431717611	0.0034	0.0038	0.035	0.1238	0.0104	0.1551	0.1798	0.0109	0.0043	0.0112	0.0066	0.0301	0.0044	0.0105	0.0249	0.1214	0.1467	0.0028	0.0039	0.0086	0.0112	0.0259	0.01	0.0349	0.0109	0.0038
16	rs78912743	13957286	0.69	1.22951255717774	0.91	0.155803491158275	0.913449795297946	1.77378443184658	0.0034	0.0038	0.035	0.1238	0.0104	0.155	0.1798	0.0109	0.0043	0.0112	0.0066	0.0301	0.0044	0.0105	0.0249	0.1214	0.1467	0.0028	0.0039	0.0086	0.0112	0.0259	0.01	0.0349	0.0109	0.0038
16	rs231125	13966386	0.69	1.22951255717774	0.91	0.155803491158275	0.788202552808017	1.79389505232067	0.0039	0.0038	0.0346	0.1239	0.0104	0.1544	0.1798	0.0108	0.004	0.0115	0.0068	0.0302	0.0044	0.0105	0.0248	0.1218	0.1466	0.0029	0.004	0.0087	0.0112	0.0259	0.0096	0.0349	0.011	0.0039
16	rs16963063	13968029	0.69	1.22951255717774	0.91	0.155803491158275	0.724014127938473	1.74596664700151	0.0039	0.0038	0.0348	0.1239	0.0104	0.1545	0.18	0.0109	0.0038	0.0116	0.0068	0.0302	0.0043	0.0105	0.0248	0.1218	0.1468	0.0029	0.0039	0.0086	0.0112	0.026	0.0093	0.0347	0.011	0.0039
16	rs2113334	13976356	0.69	1.22951255717774	0.92	0.135444945858012	0.68594419415497	1.75229921823002	0.0039	0.0037	0.0349	0.1239	0.0105	0.1541	0.18	0.0108	0.0039	0.0116	0.0069	0.0301	0.0044	0.0105	0.0248	0.1216	0.1469	0.0029	0.004	0.0086	0.0111	0.0261	0.0093	0.0346	0.011	0.004
16	rs9935529	13979558	0.69	1.22951255717774	0.93	0.117127898734063	0.571689438081409	1.61726093207854	0.004	0.0037	0.0348	0.1238	0.0105	0.1524	0.181	0.0108	0.004	0.0116	0.0069	0.03	0.0044	0.0104	0.025	0.1217	0.1472	0.0029	0.0039	0.0087	0.011	0.0258	0.0093	0.0345	0.0111	0.004
16	rs9928570	13980581	0.69	1.22951255717774	0.93	0.117127898734063	0.478140264109592	1.71382844644764	0.0042	0.0036	0.0359	0.122	0.0109	0.1498	0.1831	0.0107	0.0043	0.0118	0.0069	0.0297	0.0046	0.0101	0.0261	0.1242	0.1444	0.0032	0.0039	0.0089	0.0108	0.0257	0.0094	0.0348	0.0107	0.004
16	rs61139367	13980739	0.69	1.22951255717774	0.93	0.117127898734063	0.397777735984768	1.64842621593708	0.0042	0.0036	0.0361	0.1222	0.0109	0.1498	0.1828	0.0107	0.0042	0.0118	0.007	0.0296	0.0045	0.0101	0.0261	0.1242	0.145	0.0033	0.0038	0.0088	0.0109	0.0255	0.0093	0.0346	0.0105	0.0039
16	rs55935228	13981776	0.7	1.1393643476553	0.93	0.117127898734063	0.215845086457604	1.41522918627539	0.0041	0.0033	0.0356	0.1241	0.0107	0.1507	0.1841	0.0104	0.004	0.0116	0.0071	0.0285	0.0042	0.0099	0.0257	0.1254	0.146	0.0031	0.0035	0.0091	0.0106	0.0248	0.0088	0.0337	0.0102	0.0036
16	rs72781448	13982844	0.7	1.1393643476553	0.93	0.117127898734063	0.129285104424222	1.24509393222303	0.004	0.0031	0.0353	0.1261	0.0105	0.1516	0.1854	0.01	0.0037	0.0115	0.0073	0.0274	0.0039	0.0098	0.0253	0.1267	0.1472	0.0029	0.0032	0.0094	0.0104	0.0242	0.0084	0.0328	0.01	0.0033
16	rs113550786	13984366	0.7	1.1393643476553	0.93	0.117127898734063	0.0631910785284134	1.01901981584619	0.0039	0.0027	0.0347	0.1289	0.0103	0.1529	0.1875	0.0096	0.0034	0.0114	0.0075	0.0259	0.0035	0.0096	0.0246	0.1282	0.1487	0.0025	0.0028	0.0098	0.0101	0.0232	0.0078	0.0315	0.0097	0.0029
16	rs117298158	13985508	0.7	1.1393643476553	0.93	0.117127898734063	0.042356568419878	0.89858088580135	0.0037	0.0024	0.0343	0.131	0.0101	0.1538	0.1888	0.0093	0.0031	0.0112	0.0078	0.0247	0.0032	0.0094	0.0241	0.1295	0.1498	0.0023	0.0025	0.0102	0.0099	0.0225	0.0074	0.0304	0.0094	0.0026
16	rs1895560	13986424	0.7	1.1393643476553	0.93	0.117127898734063	0.0299803347597878	0.79994404507764	0.0037	0.0022	0.0339	0.1328	0.0099	0.1543	0.1904	0.0091	0.0029	0.0112	0.0079	0.0235	0.0029	0.0093	0.0238	0.1305	0.1506	0.0021	0.0022	0.0104	0.0097	0.0219	0.0072	0.0297	0.0092	0.0024
16	rs7189580	13986590	0.7	1.1393643476553	0.93	0.117127898734063	0.0327529183380116	0.774642011398038	0.0037	0.0022	0.0339	0.1325	0.0098	0.1541	0.1909	0.0091	0.0029	0.011	0.0077	0.0234	0.0029	0.0093	0.0237	0.1306	0.1512	0.0021	0.0022	0.0105	0.0099	0.0219	0.0073	0.0296	0.0092	0.0024
16	rs6498482	13987719	0.7	1.1393643476553	0.93	0.117127898734063	0.0351428387265701	0.760694973323676	0.0037	0.0022	0.0339	0.1327	0.0098	0.1542	0.191	0.0091	0.0029	0.0109	0.0077	0.0234	0.0029	0.0092	0.0237	0.1306	0.1514	0.0021	0.0022	0.0105	0.0099	0.0219	0.0072	0.0296	0.0091	0.0023
16	rs72781450	13988334	0.7	1.1393643476553	0.96	0.0732232110783407	0.0389925804239684	0.762359664091457	0.0037	0.0022	0.0339	0.1328	0.0099	0.154	0.1907	0.0091	0.0029	0.0109	0.0079	0.0234	0.0029	0.0094	0.0237	0.1303	0.1511	0.0022	0.0021	0.0105	0.0099	0.0222	0.0074	0.0295	0.0092	0.0023
16	rs12148976	13988520	0.7	1.1393643476553	0.95	0.0861393601425535	0.0389233693836245	0.751477893174294	0.0037	0.0022	0.0339	0.1328	0.0099	0.1542	0.1906	0.0091	0.0029	0.0109	0.0079	0.0234	0.0029	0.0095	0.0237	0.1303	0.1511	0.0022	0.0021	0.0106	0.0099	0.022	0.0074	0.0294	0.0092	0.0024
16	rs7184192	13988639	0.7	1.1393643476553	0.95	0.0861393601425535	0.0395913006121721	0.741382562863533	0.0037	0.0022	0.0338	0.1328	0.0099	0.1542	0.1905	0.0091	0.0029	0.0109	0.0079	0.0234	0.0029	0.0096	0.0236	0.1303	0.1511	0.0022	0.0021	0.0106	0.0099	0.022	0.0074	0.0294	0.0092	0.0024
16	rs55678530	13989720	0.7	1.1393643476553	0.95	0.0861393601425535	0.0329127092943	0.756310035017935	0.0036	0.0022	0.0339	0.133	0.0098	0.1545	0.1904	0.0091	0.0028	0.0109	0.008	0.0233	0.0028	0.0094	0.0235	0.1306	0.1515	0.0021	0.002	0.0107	0.0098	0.022	0.0074	0.0293	0.0091	0.0023
16	rs62035691	13993590	0.7	1.1393643476553	0.95	0.0861393601425535	0.0282301947545498	0.757367963915876	0.0031	0.0019	0.0346	0.1343	0.009	0.1554	0.1903	0.0092	0.0024	0.0108	0.0081	0.0223	0.0021	0.009	0.023	0.1318	0.1539	0.0019	0.0019	0.011	0.0097	0.0217	0.007	0.0291	0.0087	0.0018
16	rs3888364	13996140	0.7	1.1393643476553	0.95	0.0861393601425535	0.037610901703036	0.830192944345209	0.0026	0.0017	0.035	0.1359	0.0085	0.1567	0.191	0.0091	0.0019	0.0105	0.0083	0.0215	0.0018	0.0089	0.0229	0.1312	0.1555	0.0018	0.0019	0.0112	0.0097	0.0216	0.0068	0.0289	0.0084	0.0014
16	rs753192	14000394	0.7	1.1393643476553	0.91	0.155803491158275	0.0444887498191825	0.850436881732048	0.0025	0.0017	0.035	0.136	0.0085	0.1566	0.1912	0.0091	0.0019	0.0105	0.0083	0.0215	0.0018	0.0089	0.0228	0.1313	0.1554	0.0018	0.0019	0.0112	0.0097	0.0217	0.0068	0.0289	0.0084	0.0013
16	rs4781560	14005751	0.7	1.1393643476553	0.91	0.155803491158275	0.0509710671128412	0.872961139119163	0.0025	0.0017	0.035	0.1361	0.0085	0.1565	0.1913	0.0091	0.0018	0.0104	0.0083	0.0214	0.0018	0.0089	0.0227	0.1315	0.1557	0.0018	0.0018	0.0113	0.0097	0.0216	0.0068	0.029	0.0084	0.0013
16	rs113508033	14009266	0.7	1.1393643476553	0.86	0.29215087580064	0.0480056589096588	0.872182430564662	0.0024	0.0017	0.035	0.1362	0.0085	0.1567	0.1914	0.009	0.0018	0.0104	0.0083	0.0214	0.0017	0.0088	0.0227	0.1317	0.1556	0.0018	0.0018	0.0113	0.0097	0.0216	0.0067	0.0289	0.0084	0.0013
16	rs3136036	14013077	0.7	1.1393643476553	0.86	0.29215087580064	0.046818378785152	0.880756027849808	0.0023	0.0016	0.0351	0.1362	0.0084	0.157	0.1916	0.009	0.0018	0.0104	0.0083	0.0213	0.0017	0.0087	0.0225	0.1322	0.1554	0.0018	0.0018	0.0113	0.0098	0.0215	0.0067	0.0288	0.0083	0.0012
16	rs3136042	14014055	0.7	1.1393643476553	0.86	0.29215087580064	0.0481494879297755	0.870781114085554	0.0023	0.0016	0.0351	0.1362	0.0084	0.1571	0.1917	0.009	0.0017	0.0104	0.0083	0.0212	0.0017	0.0087	0.0225	0.1323	0.1553	0.0018	0.0018	0.0113	0.0098	0.0215	0.0067	0.0288	0.0083	0.0012
16	rs3136055	14015577	0.7	1.1393643476553	0.86	0.29215087580064	0.0486632401202467	0.878883964015442	0.0023	0.0016	0.0351	0.1362	0.0084	0.1572	0.1917	0.0089	0.0017	0.0104	0.0083	0.0212	0.0017	0.0087	0.0225	0.1324	0.1553	0.0018	0.0018	0.0113	0.0098	0.0215	0.0067	0.0288	0.0083	0.0012
16	rs3136056	14015932	0.7	1.1393643476553	0.86	0.29215087580064	0.0486471295354947	0.878727995405128	0.0023	0.0016	0.0351	0.1362	0.0084	0.1572	0.1917	0.0089	0.0017	0.0104	0.0082	0.0212	0.0017	0.0087	0.0225	0.1324	0.1553	0.0018	0.0018	0.0113	0.0098	0.0215	0.0067	0.0288	0.0083	0.0012
16	rs254942	14026007	0.7	1.1393643476553	0.86	0.29215087580064	0.0566572771875976	0.91364703808618	0.0023	0.0016	0.0352	0.1362	0.0084	0.1574	0.1918	0.0089	0.0017	0.0105	0.0082	0.0212	0.0017	0.0087	0.0224	0.1328	0.1552	0.0017	0.0017	0.0113	0.0098	0.0215	0.0067	0.0288	0.0082	0.0012
16	rs1800067	14029033	0.7	1.1393643476553	0.86	0.29215087580064	0.0498818304409619	0.889815751891206	0.0022	0.0016	0.0352	0.1362	0.0083	0.1577	0.1921	0.0088	0.0017	0.0104	0.0082	0.0211	0.0017	0.0086	0.0223	0.1328	0.1551	0.0017	0.0017	0.0113	0.0097	0.0214	0.0067	0.0287	0.0082	0.0012
16	rs3136202	14038174	0.7	1.1393643476553	0.86	0.29215087580064	0.0512875771300322	0.909561644483799	0.0021	0.0015	0.0352	0.1363	0.0083	0.158	0.1925	0.0087	0.0016	0.0104	0.0082	0.0211	0.0016	0.0086	0.0223	0.1329	0.155	0.0017	0.0017	0.0113	0.0097	0.0214	0.0067	0.0287	0.0082	0.0012
16	rs3136203	14038201	0.7	1.1393643476553	0.86	0.29215087580064	0.051137487048655	0.909247535966463	0.0021	0.0015	0.0352	0.1363	0.0083	0.158	0.1925	0.0087	0.0016	0.0104	0.0082	0.0211	0.0016	0.0086	0.0223	0.1329	0.155	0.0017	0.0017	0.0113	0.0097	0.0214	0.0067	0.0287	0.0082	0.0012
16	rs1800124	14042077	0.7	1.1393643476553	0.86	0.29215087580064	0.0495711958027365	0.910975402734099	0.0021	0.0016	0.0352	0.1363	0.0082	0.1581	0.1925	0.0087	0.0017	0.0104	0.0083	0.0212	0.0017	0.0086	0.0224	0.1327	0.1549	0.0017	0.0017	0.0113	0.0097	0.0213	0.0067	0.0286	0.0081	0.0012
16	rs4781563	14045399	0.7	1.1393643476553	0.86	0.29215087580064	0.0488245443069531	0.923876544277916	0.0021	0.0016	0.0352	0.1363	0.0082	0.1582	0.1925	0.0087	0.0017	0.0104	0.0083	0.0212	0.0017	0.0085	0.0225	0.1327	0.1548	0.0017	0.0016	0.0113	0.0097	0.0213	0.0067	0.0286	0.0081	0.0012
16	rs113403633	14046005	0.7	1.1393643476553	0.86	0.29215087580064	0.0475441882165282	0.90657849569505	0.0021	0.0016	0.0352	0.1363	0.0082	0.1582	0.1926	0.0087	0.0017	0.0104	0.0083	0.0212	0.0017	0.0085	0.0225	0.1327	0.1548	0.0017	0.0016	0.0113	0.0097	0.0213	0.0067	0.0285	0.0081	0.0012
16	rs117264067	14051918	0.7	1.1393643476553	0.86	0.29215087580064	0.0450368285482564	0.880599991491186	0.002	0.0015	0.035	0.1366	0.0081	0.1585	0.1932	0.0086	0.0016	0.0104	0.0084	0.021	0.0016	0.0086	0.0224	0.1328	0.1547	0.0018	0.0015	0.0114	0.0096	0.0211	0.0066	0.0283	0.0081	0.0012
16	rs62035728	14067361	0.7	1.1393643476553	0.86	0.29215087580064	0.0498654486147287	0.890597644269689	0.0019	0.0015	0.035	0.1368	0.008	0.1587	0.1935	0.0086	0.0016	0.0103	0.0084	0.0209	0.0016	0.0087	0.0224	0.1329	0.1546	0.0019	0.0015	0.0115	0.0096	0.0211	0.0066	0.0282	0.0081	0.0012
16	rs11860979	14071253	0.7	1.1393643476553	0.86	0.29215087580064	0.0471330183335778	0.874674798525154	0.0019	0.0015	0.0349	0.1368	0.008	0.159	0.1936	0.0085	0.0016	0.0103	0.0084	0.0209	0.0016	0.0087	0.0224	0.1329	0.1546	0.0019	0.0014	0.0115	0.0096	0.021	0.0065	0.0282	0.008	0.0012
16	rs72781489	14075811	0.7	1.1393643476553	0.86	0.29215087580064	0.0464270866789627	0.875609811562558	0.0019	0.0015	0.0349	0.1369	0.008	0.1591	0.1937	0.0085	0.0016	0.0103	0.0083	0.0209	0.0016	0.0086	0.0223	0.1329	0.1547	0.0019	0.0014	0.0116	0.0096	0.0209	0.0065	0.0282	0.008	0.0012
16	rs7188103	14078419	0.7	1.1393643476553	0.86	0.29215087580064	0.0432722320276809	0.85260633064038	0.0018	0.0015	0.0349	0.1372	0.0079	0.1596	0.194	0.0084	0.0015	0.0103	0.0083	0.0208	0.0015	0.0086	0.0222	0.1329	0.1549	0.0019	0.0012	0.0117	0.0096	0.0208	0.0064	0.0281	0.0078	0.0011
16	rs113972440	14085697	0.7	1.1393643476553	0.86	0.29215087580064	0.0418019596153783	0.856328042244188	0.0017	0.0015	0.0348	0.1373	0.0078	0.1597	0.1941	0.0084	0.0015	0.0102	0.0083	0.0207	0.0015	0.0086	0.0222	0.1329	0.1551	0.0019	0.0012	0.0117	0.0096	0.0208	0.0064	0.0281	0.0078	0.0011
16	rs117432592	14087955	0.7	1.1393643476553	0.86	0.29215087580064	0.0416858372200304	0.861295521476082	0.0017	0.0015	0.0348	0.1373	0.0078	0.1598	0.1942	0.0084	0.0014	0.0102	0.0082	0.0207	0.0014	0.0086	0.0222	0.1329	0.1552	0.0019	0.0011	0.0117	0.0096	0.0208	0.0064	0.028	0.0077	0.0011
16	rs4522405	14091796	0.69	1.22951255717774	0.83	0.405269641990714	0.076370890498386	0.947569220454338	0.0015	0.0015	0.0345	0.138	0.0074	0.1612	0.1952	0.0084	9e-04	0.0099	0.008	0.0204	9e-04	0.0088	0.022	0.1331	0.1567	0.0019	7e-04	0.0121	0.0095	0.0205	0.0061	0.0275	0.0075	9e-04
16	rs74009291	14093584	0.69	1.22951255717774	0.83	0.405269641990714	0.0742844433251328	0.955017273951555	0.0014	0.0015	0.0345	0.138	0.0073	0.1613	0.1954	0.0084	8e-04	0.0099	0.0079	0.0204	9e-04	0.0088	0.0221	0.133	0.1566	0.0018	6e-04	0.0122	0.0095	0.0205	0.0061	0.0276	0.0074	9e-04
16	rs8060734	14094867	0.69	1.22951255717774	0.83	0.405269641990714	0.0861437998844232	0.985082647369397	0.0014	0.0015	0.0345	0.138	0.0073	0.1613	0.1955	0.0084	7e-04	0.01	0.0079	0.0204	9e-04	0.0088	0.0221	0.133	0.1566	0.0019	6e-04	0.0122	0.0095	0.0206	0.0061	0.0276	0.0074	9e-04
16	rs1651191	14103822	0.69	1.22951255717774	0.82	0.448736318624531	0.160286533511115	1.07844180570546	0.0014	0.0015	0.0346	0.1375	0.0072	0.1612	0.1958	0.0084	5e-04	0.0103	0.0078	0.0204	0.001	0.009	0.0222	0.1327	0.1565	0.0022	5e-04	0.0126	0.0094	0.0205	0.006	0.0275	0.0073	0.001
16	rs7202308	14107728	0.69	1.22951255717774	0.69	1.31001637589678	0.149500497769314	1.02046541392228	0.0014	0.0015	0.0345	0.1376	0.0072	0.1609	0.1959	0.0084	6e-04	0.0103	0.0077	0.0203	0.001	0.009	0.0222	0.1329	0.1564	0.0023	5e-04	0.0126	0.0094	0.0204	0.0061	0.0274	0.0073	0.001
16	rs78250704	14110014	0.69	1.22951255717774	0.71	1.13941950935302	0.140326884084068	1.00330436369574	0.0014	0.0015	0.0345	0.1377	0.0072	0.1608	0.1961	0.0085	6e-04	0.0102	0.0077	0.0203	0.001	0.009	0.0222	0.1329	0.1564	0.0024	6e-04	0.0126	0.0094	0.0204	0.0061	0.0273	0.0073	0.0011
16	rs79288099	14114984	0.69	1.22951255717774	0.73	0.98319925910612	0.136616963877547	0.983965882255484	0.0013	0.0016	0.0345	0.138	0.0072	0.1604	0.1964	0.0086	6e-04	0.0101	0.0075	0.0203	0.0011	0.009	0.0223	0.133	0.1564	0.0025	6e-04	0.0126	0.0094	0.0203	0.0061	0.0272	0.0073	0.0011
16	rs1794232	14117955	0.69	1.22951255717774	0.74	0.910385700718773	0.146686036080367	1.0305955280823	0.0013	0.0016	0.0344	0.1381	0.0072	0.1602	0.1966	0.0087	6e-04	0.01	0.0074	0.0203	0.0011	0.009	0.0224	0.133	0.1564	0.0026	6e-04	0.0126	0.0094	0.0203	0.0062	0.0271	0.0073	0.0011
16	rs7184976	14122666	0.69	1.22951255717774	0.81	0.49521423796015	0.161868537703366	1.03848763755859	0.0013	0.0016	0.0347	0.1381	0.0071	0.16	0.1967	0.0087	6e-04	0.01	0.0074	0.0202	0.0011	0.009	0.0229	0.133	0.1561	0.0026	6e-04	0.0126	0.0094	0.0202	0.0062	0.027	0.0073	0.0011
16	rs72783412	14125380	0.69	1.22951255717774	0.81	0.49521423796015	0.160870125112688	0.976792568912227	0.0014	0.0016	0.0347	0.1385	0.0071	0.1595	0.1967	0.0087	6e-04	0.0098	0.0073	0.0203	0.0011	0.009	0.0227	0.1328	0.1563	0.0027	6e-04	0.0125	0.0093	0.0202	0.0062	0.0271	0.0074	0.0011
16	rs66859427	14126422	0.69	1.22951255717774	0.81	0.49521423796015	0.175647776035857	1.01420399042355	0.0014	0.0017	0.0348	0.1384	0.0071	0.1593	0.1968	0.0088	6e-04	0.0096	0.0073	0.0203	0.0011	0.009	0.0227	0.1328	0.1565	0.0027	6e-04	0.0125	0.0093	0.0202	0.0062	0.0272	0.0075	0.0011
16	rs8047493	14128075	0.7	1.1393643476553	0.82	0.448736318624531	0.148351243778681	0.936023899148758	0.0014	0.0017	0.0347	0.1383	0.0071	0.1593	0.1965	0.0089	6e-04	0.0096	0.0073	0.0204	0.0011	0.0091	0.0227	0.1334	0.1562	0.0028	5e-04	0.0126	0.0092	0.0201	0.0062	0.0271	0.0075	0.0011
16	rs74805435	14129254	0.7	1.1393643476553	0.82	0.448736318624531	0.125014657269686	0.911603881385056	0.0014	0.0018	0.0346	0.1382	0.0071	0.1595	0.1968	0.0089	6e-04	0.0096	0.0073	0.0203	0.0012	0.0091	0.0227	0.1333	0.1559	0.0028	6e-04	0.0125	0.0092	0.0201	0.0062	0.027	0.0076	0.0011
16	rs78152469	14131061	0.7	1.1393643476553	0.82	0.448736318624531	0.102273871883016	0.887002095320393	0.0014	0.0019	0.0345	0.1379	0.0071	0.1595	0.1972	0.009	7e-04	0.0097	0.0074	0.0201	0.0013	0.0091	0.0227	0.1333	0.1554	0.0027	6e-04	0.0123	0.0092	0.0201	0.0063	0.0269	0.0076	0.0011
16	rs61185203	14131534	0.7	1.1393643476553	0.82	0.448736318624531	0.098223965997167	0.886689578670875	0.0014	0.002	0.0345	0.1379	0.0071	0.1596	0.1973	0.009	7e-04	0.0097	0.0074	0.0201	0.0013	0.0091	0.0227	0.1333	0.1553	0.0027	6e-04	0.0122	0.0092	0.0201	0.0063	0.0268	0.0077	0.0011
16	rs12932563	14139016	0.7	1.1393643476553	0.82	0.448736318624531	0.0760025234658788	0.786966447453464	0.0016	0.0021	0.034	0.1376	0.0069	0.16	0.1967	0.0094	8e-04	0.0098	0.0074	0.0199	0.0015	0.0095	0.0226	0.1332	0.155	0.0029	6e-04	0.0122	0.0091	0.0201	0.0064	0.0269	0.0078	0.0013
16	rs6498498	14140929	0.7	1.1393643476553	0.82	0.448736318624531	0.0881750105051441	0.704428228863888	0.0017	0.0024	0.0329	0.1368	0.0067	0.1608	0.1944	0.0103	0.001	0.0105	0.0077	0.0199	0.0018	0.0103	0.0224	0.1331	0.1544	0.0033	7e-04	0.0122	0.0087	0.0201	0.0067	0.027	0.0081	0.0014
16	rs76088714	14140988	0.7	1.1393643476553	0.82	0.448736318624531	0.0819441025529894	0.689587807970537	0.0017	0.0024	0.0329	0.1368	0.0067	0.1608	0.1943	0.0103	0.001	0.0105	0.0077	0.0199	0.0018	0.0103	0.0224	0.1331	0.1544	0.0033	7e-04	0.0122	0.0087	0.0201	0.0067	0.027	0.0081	0.0014
16	rs7197464	14142391	0.7	1.1393643476553	0.82	0.448736318624531	0.078097821321778	0.673346297996137	0.0017	0.0024	0.0328	0.1368	0.0065	0.1609	0.1941	0.0103	0.0011	0.0107	0.0077	0.02	0.0018	0.0101	0.0224	0.1331	0.1543	0.0033	8e-04	0.0121	0.0087	0.0202	0.0067	0.0271	0.0082	0.0014
16	rs57076835	14144788	0.69	1.22951255717774	0.82	0.448736318624531	0.0671641293334901	0.668050087264565	0.0018	0.0024	0.0328	0.1365	0.0065	0.1608	0.1939	0.0104	0.0011	0.0108	0.0077	0.02	0.0019	0.0104	0.0225	0.133	0.1544	0.0033	9e-04	0.012	0.0086	0.0202	0.0067	0.027	0.0084	0.0015
16	rs74977978	14146761	0.69	1.22951255717774	0.82	0.448736318624531	0.0597634210434934	0.631829350274325	0.0018	0.0024	0.0327	0.1364	0.0062	0.1609	0.1937	0.0104	0.0012	0.0109	0.0076	0.0199	0.0019	0.0105	0.0227	0.1323	0.1545	0.0033	0.001	0.0119	0.0087	0.0202	0.0067	0.0271	0.0085	0.0015
16	rs13334256	14148480	0.69	1.22951255717774	0.82	0.448736318624531	0.0573200435670816	0.682785226846624	0.0019	0.0024	0.0326	0.1364	0.0063	0.1609	0.1936	0.0105	0.0013	0.0111	0.0076	0.0197	0.002	0.0107	0.0228	0.1315	0.1545	0.0032	0.001	0.0119	0.0088	0.0202	0.0068	0.0271	0.0085	0.0016
16	rs78221369	14151185	0.69	1.22951255717774	0.82	0.448736318624531	0.033035995813318	0.555779882625781	0.0019	0.0025	0.0322	0.1367	0.0062	0.1614	0.193	0.0106	0.0013	0.0112	0.0075	0.0195	0.0021	0.0107	0.0229	0.1317	0.1548	0.0032	0.0011	0.0118	0.0089	0.02	0.0066	0.027	0.0087	0.0016
16	rs74543541	14173036	0.7	1.1393643476553	0.82	0.448736318624531	0.0316016606969214	0.470972842561593	0.0021	0.0026	0.0316	0.1372	0.006	0.1624	0.1915	0.0108	0.0013	0.0116	0.0072	0.019	0.0024	0.0108	0.023	0.1321	0.1555	0.0031	0.0012	0.0116	0.0089	0.0194	0.0064	0.0267	0.009	0.0018
16	rs9929833	14175880	0.7	1.1393643476553	0.82	0.448736318624531	0.0360137752989958	0.483294288789375	0.0021	0.0026	0.0316	0.1372	0.006	0.1624	0.1915	0.0108	0.0013	0.0116	0.0072	0.019	0.0024	0.0108	0.023	0.1321	0.1555	0.0031	0.0012	0.0116	0.0089	0.0194	0.0064	0.0267	0.009	0.0018
16	rs72783461	14191255	0.7	1.1393643476553	0.82	0.448736318624531	0.0354920314234081	0.502957951097221	0.0021	0.0026	0.0316	0.1373	0.006	0.1624	0.1913	0.0108	0.0013	0.0116	0.0072	0.0193	0.0024	0.0108	0.023	0.1321	0.1554	0.0031	0.0012	0.0115	0.0089	0.0193	0.0064	0.0266	0.009	0.0018
16	rs56261007	14209588	0.69	1.22951255717774	0.83	0.405269641990714	0.0359090032568336	0.482207788969867	0.0021	0.0027	0.0315	0.1376	0.006	0.1624	0.1913	0.0108	0.0013	0.0116	0.0072	0.019	0.0025	0.0108	0.0231	0.1321	0.1556	0.0031	0.0012	0.0115	0.009	0.0193	0.0064	0.0266	0.009	0.0018
16	rs117720585	14213892	0.69	1.22951255717774	0.84	0.364737902801441	0.035517993099691	0.48275096000509	0.0021	0.0027	0.0315	0.1376	0.006	0.1624	0.1913	0.0108	0.0013	0.0116	0.0072	0.019	0.0025	0.0107	0.0231	0.1321	0.1556	0.0031	0.0012	0.0115	0.009	0.0193	0.0064	0.0266	0.009	0.0018
16	rs72783491	14215588	0.69	1.22951255717774	0.85	0.32706018639722	0.0353236019435937	0.482615152451519	0.0021	0.0027	0.0315	0.1376	0.006	0.1624	0.1913	0.0108	0.0013	0.0116	0.0072	0.019	0.0025	0.0107	0.0231	0.1321	0.1556	0.0031	0.0012	0.0115	0.009	0.0193	0.0064	0.0266	0.009	0.0018
16	rs11646349	14240303	0.69	1.22951255717774	0.86	0.29215087580064	0.035078436664438	0.471242754429821	0.0021	0.0027	0.0315	0.1376	0.006	0.1623	0.1913	0.0108	0.0013	0.0116	0.0071	0.0189	0.0025	0.0107	0.0231	0.132	0.1557	0.0031	0.0012	0.0115	0.009	0.0193	0.0064	0.0265	0.009	0.0018
16	rs72785406	14240940	0.69	1.22951255717774	0.86	0.29215087580064	0.0322646594364632	0.46302863424001	0.0021	0.0027	0.0315	0.1377	0.006	0.1624	0.1913	0.0108	0.0013	0.0116	0.0071	0.0189	0.0025	0.0107	0.0228	0.1321	0.1557	0.0031	0.0012	0.0115	0.009	0.0193	0.0064	0.0265	0.009	0.0018
16	rs112507155	14258018	0.69	1.22951255717774	0.86	0.29215087580064	0.0255720912009296	0.455119953789333	0.0021	0.0026	0.0315	0.138	0.006	0.1625	0.1915	0.0108	0.0013	0.0117	0.0071	0.0189	0.0025	0.0103	0.0228	0.1322	0.1559	0.0031	0.0012	0.0114	0.009	0.0193	0.0062	0.0265	0.0088	0.0018
16	rs12448844	14263799	0.7	1.1393643476553	0.91	0.155803491158275	0.0238141417181148	0.440471568273894	0.0021	0.0026	0.0315	0.1381	0.006	0.1625	0.1916	0.0107	0.0013	0.0117	0.0071	0.0189	0.0025	0.01	0.0229	0.1322	0.1561	0.0031	0.0012	0.0114	0.009	0.0194	0.0061	0.0265	0.0087	0.0018
16	rs79647639	14276975	0.69	1.22951255717774	0.91	0.155803491158275	0.0303393253988224	0.438086714790949	0.0021	0.0026	0.0314	0.1382	0.006	0.1624	0.1915	0.0108	0.0013	0.0117	0.0071	0.0189	0.0026	0.0101	0.023	0.1322	0.1562	0.0031	0.0012	0.0114	0.0091	0.0194	0.0061	0.0264	0.0087	0.0018
16	rs8054826	14280249	0.69	1.22951255717774	0.91	0.155803491158275	0.0313153702004588	0.443125444098646	0.0021	0.0026	0.0314	0.1382	0.006	0.1624	0.1915	0.0108	0.0013	0.0117	0.0071	0.0189	0.0026	0.0101	0.023	0.1322	0.1562	0.0031	0.0012	0.0114	0.0091	0.0194	0.0061	0.0264	0.0087	0.0018
16	rs2301215	14289154	0.69	1.22951255717774	0.92	0.135444945858012	0.0368063363612075	0.464507078363435	0.0021	0.0026	0.0314	0.1383	0.006	0.1624	0.1915	0.0108	0.0013	0.0117	0.0071	0.0189	0.0026	0.0101	0.023	0.1322	0.1563	0.0031	0.0012	0.0114	0.0091	0.0194	0.0061	0.0264	0.0087	0.0018
16	rs226783	14299272	0.69	1.22951255717774	0.92	0.135444945858012	0.038482423925257	0.457127239519152	0.0021	0.0026	0.0314	0.1381	0.006	0.1623	0.1913	0.0108	0.0013	0.0116	0.0071	0.0191	0.0026	0.0101	0.023	0.1322	0.1563	0.0031	0.0012	0.0115	0.0091	0.0196	0.0062	0.0264	0.0086	0.0018
16	rs226790	14308663	0.69	1.22951255717774	0.92	0.135444945858012	0.0294417834288026	0.425294936081538	0.0021	0.0026	0.0314	0.138	0.006	0.1623	0.1912	0.0108	0.0013	0.0116	0.0071	0.0191	0.0026	0.0101	0.023	0.1321	0.1564	0.0031	0.0012	0.0115	0.0091	0.0195	0.0062	0.0263	0.0086	0.0018
16	rs77047961	14309961	0.69	1.22951255717774	0.92	0.135444945858012	0.0281749719144117	0.426477510138837	0.0021	0.0026	0.0314	0.138	0.006	0.1623	0.1912	0.0108	0.0013	0.0116	0.0071	0.019	0.0026	0.0101	0.023	0.1321	0.1564	0.0031	0.0012	0.0115	0.0091	0.0195	0.0062	0.0263	0.0086	0.0018
16	rs226786	14313033	0.69	1.22951255717774	0.92	0.135444945858012	0.0266702285634227	0.414300545224982	0.0022	0.0026	0.0314	0.1379	0.006	0.1623	0.1912	0.0108	0.0013	0.0116	0.0071	0.019	0.0026	0.0101	0.0231	0.1321	0.1565	0.003	0.0012	0.0115	0.0091	0.0195	0.0062	0.0263	0.0086	0.0018
16	rs16963566	14319884	0.69	1.22951255717774	0.92	0.135444945858012	0.0234538559572312	0.394735978039587	0.0022	0.0026	0.0314	0.1379	0.006	0.1623	0.1912	0.0108	0.0013	0.0116	0.0071	0.019	0.0026	0.0101	0.023	0.1321	0.1564	0.0031	0.0012	0.0115	0.0091	0.0195	0.0062	0.0263	0.0086	0.0018
16	rs75792234	14327243	0.69	1.22951255717774	0.92	0.135444945858012	0.0233089146381872	0.393835344808944	0.0021	0.0026	0.0314	0.138	0.0061	0.1623	0.1912	0.0108	0.0013	0.0116	0.0071	0.019	0.0026	0.0101	0.023	0.132	0.1564	0.0031	0.0012	0.0115	0.0091	0.0195	0.0062	0.0263	0.0086	0.0018
16	rs72785434	14342664	0.69	1.22951255717774	0.91	0.155803491158275	0.0243769151530099	0.383455375723679	0.0021	0.0026	0.0314	0.1381	0.0062	0.1625	0.191	0.0109	0.0012	0.0117	0.0072	0.0189	0.0026	0.0102	0.0231	0.1318	0.1559	0.0031	0.0011	0.0116	0.0091	0.0194	0.0063	0.0263	0.0087	0.0019
16	rs8053995	14346000	0.69	1.22951255717774	0.91	0.155803491158275	0.0246869493048997	0.383710741442212	0.0021	0.0026	0.0314	0.1381	0.0062	0.1625	0.1909	0.011	0.0012	0.0117	0.0073	0.0188	0.0026	0.0103	0.0231	0.1317	0.1558	0.0031	0.0011	0.0116	0.0091	0.0194	0.0063	0.0263	0.0087	0.0019
16	rs28581312	14349127	0.7	1.1393643476553	0.91	0.155803491158275	0.0236968604691673	0.385627493114963	0.0021	0.0026	0.0314	0.1381	0.0062	0.1626	0.1909	0.011	0.0012	0.0117	0.0073	0.0188	0.0025	0.0103	0.0231	0.1317	0.1559	0.0031	0.0011	0.0116	0.0091	0.0193	0.0064	0.0263	0.0087	0.0019
16	rs246166	14368140	0.7	1.1393643476553	0.91	0.155803491158275	0.0176978493769239	0.345453480844414	0.0021	0.0027	0.0314	0.1382	0.0064	0.1625	0.1903	0.0112	0.0015	0.0119	0.0075	0.0185	0.0026	0.0105	0.023	0.1312	0.155	0.0032	0.0011	0.0117	0.0093	0.0191	0.0067	0.0263	0.0088	0.002
16	rs30240	14376243	0.7	1.1393643476553	0.91	0.155803491158275	0.023289637838392	0.286795616918561	0.0027	0.003	0.0302	0.1355	0.0077	0.1617	0.1869	0.0116	0.0016	0.0126	0.0087	0.0187	0.0033	0.0122	0.0234	0.1287	0.1546	0.0034	0.0018	0.0125	0.0097	0.0192	0.0077	0.0261	0.0093	0.002
16	rs30242	14377573	0.71	1.05339378298732	0.91	0.155803491158275	0.0348344576582059	0.258961436124977	0.0031	0.003	0.0294	0.1343	0.0085	0.1608	0.1865	0.0122	0.0018	0.0129	0.0095	0.0181	0.0037	0.013	0.0231	0.1275	0.1523	0.0029	0.002	0.0129	0.0108	0.0197	0.0084	0.0263	0.0094	0.0025
16	rs30243	14377712	0.71	1.05339378298732	0.91	0.155803491158275	0.0310545415106832	0.261237595115044	0.0031	0.003	0.0293	0.1344	0.0085	0.1607	0.1862	0.0123	0.0018	0.013	0.0096	0.0182	0.0036	0.0131	0.0231	0.127	0.1523	0.0029	0.0021	0.013	0.0109	0.0197	0.0085	0.0263	0.0095	0.0025
16	rs4781600	14383371	0.71	1.05339378298732	0.91	0.155803491158275	0.0246769044211783	0.266266994424014	0.0033	0.0031	0.029	0.134	0.0088	0.1601	0.1843	0.0126	0.0021	0.0131	0.01	0.0182	0.004	0.0133	0.0233	0.1263	0.1519	0.0031	0.0024	0.0127	0.0109	0.02	0.009	0.0261	0.01	0.0027
16	rs1659127	14388305	0.71	1.05339378298732	0.91	0.155803491158275	0.0309247012604011	0.259075095769488	0.0035	0.0033	0.0289	0.1338	0.0089	0.1598	0.1836	0.0128	0.0022	0.0131	0.0101	0.0183	0.0042	0.0133	0.0234	0.126	0.1518	0.0032	0.0025	0.0127	0.0109	0.0201	0.0092	0.026	0.0101	0.0028
16	rs30232	14401962	0.72	0.971554139537083	0.91	0.155803491158275	0.0405083108832706	0.231816804768686	0.0037	0.0039	0.0287	0.1336	0.009	0.1587	0.1831	0.0134	0.0023	0.0131	0.0104	0.0184	0.0045	0.0134	0.0231	0.1251	0.1512	0.0034	0.0028	0.0128	0.0112	0.02	0.0097	0.0256	0.0105	0.003
16	rs30222	14409658	0.72	0.971554139537083	0.91	0.155803491158275	0.0514212389680897	0.233794382761403	0.0037	0.004	0.0287	0.1337	0.009	0.1585	0.1822	0.0135	0.0024	0.0131	0.0104	0.0185	0.0047	0.0135	0.0229	0.1247	0.1512	0.0034	0.0029	0.0129	0.0113	0.02	0.0097	0.0255	0.0105	0.0034
16	rs4781604	14410658	0.72	0.971554139537083	0.91	0.155803491158275	0.0515718882184043	0.235556771106777	0.0037	0.004	0.0288	0.1337	0.009	0.1584	0.1823	0.0135	0.0024	0.0131	0.0104	0.0185	0.0047	0.0135	0.0229	0.1246	0.1512	0.0034	0.0029	0.0129	0.0113	0.02	0.0098	0.0255	0.0105	0.0034
16	rs113698854	14412427	0.72	0.971554139537083	0.91	0.155803491158275	0.0449604330881055	0.246443475904627	0.0037	0.004	0.0288	0.1336	0.009	0.1584	0.1824	0.0136	0.0024	0.0131	0.0105	0.0185	0.0046	0.0135	0.0229	0.1246	0.1511	0.0035	0.0029	0.0129	0.0113	0.0199	0.0098	0.0255	0.0105	0.0035
16	rs77727359	14414329	0.72	0.971554139537083	0.92	0.135444945858012	0.0421516563241146	0.246219732924627	0.0037	0.004	0.0288	0.1335	0.009	0.1587	0.1824	0.0135	0.0024	0.0131	0.0105	0.0185	0.0046	0.0135	0.0228	0.1245	0.1509	0.0035	0.003	0.0128	0.0114	0.0199	0.0098	0.0255	0.0105	0.0035
16	rs75094134	14419038	0.72	0.971554139537083	0.93	0.117127898734063	0.039075745615567	0.238651173414679	0.0037	0.004	0.0288	0.1334	0.0091	0.1587	0.1825	0.0135	0.0025	0.0131	0.0105	0.0184	0.0045	0.0136	0.0228	0.1244	0.1507	0.0035	0.003	0.0128	0.0115	0.0198	0.0099	0.0255	0.0105	0.0035
16	rs246187	14429960	0.72	0.971554139537083	0.93	0.117127898734063	0.0422393924933665	0.235336239551216	0.0038	0.004	0.0288	0.1332	0.0092	0.1588	0.1828	0.0134	0.0026	0.0131	0.0107	0.0184	0.0042	0.0137	0.0228	0.124	0.1501	0.0036	0.0031	0.0128	0.0119	0.0195	0.0102	0.0255	0.0106	0.0036
16	rs2867417	14430532	0.72	0.971554139537083	0.93	0.117127898734063	0.039242442649584	0.228860641011915	0.0038	0.0041	0.0288	0.1333	0.0092	0.1587	0.1826	0.0133	0.0026	0.0131	0.0108	0.0183	0.0042	0.0137	0.0228	0.124	0.1501	0.0036	0.0032	0.0128	0.0123	0.0194	0.0102	0.0255	0.0105	0.0036
16	rs62036268	14433033	0.72	0.971554139537083	0.93	0.117127898734063	0.0311255246747029	0.236439561525388	0.0038	0.0041	0.0288	0.1334	0.0092	0.1588	0.183	0.0132	0.0026	0.0131	0.0108	0.0183	0.0042	0.0137	0.0228	0.124	0.15	0.0036	0.0032	0.0128	0.0123	0.0194	0.0099	0.0254	0.0105	0.0036
16	rs7198656	14442631	0.72	0.971554139537083	0.93	0.117127898734063	0.024586631947765	0.248235742009715	0.0038	0.0041	0.0287	0.1334	0.0092	0.1586	0.1834	0.0132	0.0026	0.0131	0.0108	0.0182	0.0043	0.0138	0.0227	0.1239	0.1502	0.0036	0.0032	0.0128	0.0124	0.0192	0.01	0.0249	0.0105	0.0036
16	rs7404450	14450654	0.75	0.750298972197586	0.93	0.117127898734063	0.0955974353937856	0.280949170924561	0.0046	0.0047	0.0279	0.1295	0.0096	0.1573	0.1841	0.0139	0.0036	0.0128	0.0111	0.0172	0.0052	0.0143	0.0233	0.1242	0.1464	0.0052	0.0043	0.0138	0.0127	0.0191	0.0104	0.0237	0.0106	0.0047
16	rs116882802	14451354	0.75	0.750298972197586	0.93	0.117127898734063	0.0951973170523809	0.297410966297307	0.0046	0.0047	0.0279	0.1294	0.0096	0.1572	0.1841	0.0139	0.0036	0.0128	0.0111	0.0171	0.0052	0.0143	0.0233	0.1243	0.1465	0.0052	0.0043	0.0138	0.0127	0.019	0.0104	0.0236	0.0106	0.0047
16	rs9923334	14456707	0.75	0.750298972197586	0.92	0.135444945858012	0.163529046846106	0.311022509625061	0.0047	0.0048	0.0277	0.129	0.0097	0.157	0.1845	0.0139	0.0037	0.0127	0.0111	0.0165	0.0054	0.0144	0.0234	0.1246	0.1467	0.0052	0.0045	0.0139	0.0128	0.0189	0.0103	0.0233	0.0105	0.0049
16	rs2867427	14457007	0.75	0.750298972197586	0.92	0.135444945858012	0.166318633646058	0.316445241165028	0.0047	0.0048	0.0282	0.1289	0.01	0.1561	0.1846	0.0139	0.0037	0.0128	0.011	0.0163	0.0054	0.0144	0.0236	0.1247	0.1466	0.0053	0.0045	0.0139	0.0128	0.019	0.0103	0.0234	0.0104	0.0048
16	rs17198566	14462297	0.75	0.750298972197586	0.92	0.135444945858012	0.207038493924788	0.343471944883084	0.0048	0.0048	0.028	0.1279	0.01	0.156	0.1855	0.014	0.0036	0.0127	0.011	0.0164	0.0055	0.0143	0.0235	0.1241	0.1467	0.0054	0.0047	0.0141	0.0129	0.0186	0.0103	0.0236	0.0104	0.005
16	rs116868751	14464421	0.82	0.36720095628419	0.92	0.135444945858012	0.330927469273902	0.442063384864579	0.0056	0.0047	0.0298	0.1256	0.009	0.1495	0.1937	0.0137	0.0042	0.0128	0.0107	0.016	0.0061	0.0137	0.0239	0.1274	0.1484	0.006	0.0052	0.0127	0.0138	0.0168	0.0081	0.0209	0.01	0.0054
16	rs16963706	14464538	0.82	0.36720095628419	0.92	0.135444945858012	0.351980391760497	0.454451375686498	0.0057	0.0047	0.0299	0.1255	0.009	0.149	0.1944	0.0136	0.0042	0.0128	0.0107	0.016	0.0062	0.0137	0.0237	0.1276	0.1485	0.0061	0.0053	0.0126	0.0138	0.0166	0.008	0.0207	0.0099	0.0055
16	rs11075236	14464656	0.83	0.326509998324372	0.91	0.155803491158275	0.464170673794732	0.476378703121901	0.0057	0.0047	0.0302	0.1252	0.0089	0.1482	0.1957	0.0136	0.0042	0.0129	0.0106	0.0162	0.0062	0.0136	0.0241	0.1277	0.1483	0.0061	0.0054	0.0124	0.0135	0.0163	0.0078	0.021	0.0099	0.0055
16	rs34540219	14467120	0.83	0.326509998324372	0.91	0.155803491158275	0.465022642346721	0.511209820263603	0.0057	0.0047	0.0304	0.1255	0.0089	0.1494	0.1962	0.0135	0.0042	0.013	0.0106	0.0159	0.0061	0.0134	0.024	0.1281	0.1481	0.0065	0.0053	0.0117	0.0136	0.0158	0.0076	0.0206	0.0097	0.0056
16	rs12932348	14469827	0.83	0.326509998324372	0.91	0.155803491158275	0.453585504704457	0.481529047236422	0.0056	0.0046	0.0309	0.1257	0.0087	0.1495	0.197	0.0136	0.0042	0.0135	0.0105	0.016	0.0059	0.0135	0.0241	0.1286	0.1481	0.0065	0.005	0.0112	0.0135	0.0157	0.0073	0.0203	0.009	0.0054
16	rs1000174	14471228	0.85	0.254661707966279	0.91	0.155803491158275	0.304481889672098	0.393706729342661	0.0054	0.0033	0.0313	0.1269	0.0081	0.1514	0.2008	0.0119	0.0042	0.013	0.0094	0.015	0.0057	0.0117	0.0228	0.1331	0.1535	0.0065	0.0048	0.0101	0.0132	0.0148	0.0065	0.0183	0.0076	0.0052
16	rs1533079	14471261	0.85	0.254661707966279	0.91	0.155803491158275	0.312936028879078	0.380267312347481	0.0053	0.0032	0.0313	0.127	0.008	0.1516	0.201	0.0119	0.0042	0.013	0.0094	0.0149	0.0057	0.0117	0.0228	0.1332	0.1539	0.0065	0.0047	0.0101	0.0132	0.0146	0.0064	0.0183	0.0075	0.0051
16	rs117246563	14472249	0.86	0.223270892544248	0.91	0.155803491158275	0.568736643446142	0.441532609535004	0.005	0.003	0.0317	0.1298	0.0068	0.1537	0.2037	0.011	0.0041	0.0123	0.0093	0.0134	0.0056	0.0092	0.0232	0.1343	0.1606	0.006	0.0043	0.0097	0.0115	0.0134	0.0049	0.0166	0.0059	0.005
16	rs76473793	14472370	0.86	0.223270892544248	0.91	0.155803491158275	0.621363320072063	0.399247643829929	0.005	0.003	0.0314	0.1302	0.0067	0.1543	0.2041	0.0109	0.0041	0.0122	0.0093	0.0133	0.0056	0.0089	0.0233	0.1344	0.1617	0.0059	0.0043	0.0097	0.0114	0.0133	0.0047	0.016	0.0057	0.005
16	rs6498507	14472870	0.86	0.223270892544248	0.91	0.155803491158275	0.688063547519261	0.385371772584028	0.005	0.003	0.0314	0.1308	0.0066	0.1551	0.2045	0.0108	0.004	0.0121	0.0093	0.0131	0.0053	0.0086	0.0233	0.1344	0.163	0.0058	0.0042	0.0095	0.0112	0.0131	0.0045	0.0157	0.0055	0.0049
16	rs67042215	14480035	0.86	0.223270892544248	0.93	0.117127898734063	0.707491189644907	0.362427630360513	0.0048	0.0029	0.0314	0.131	0.0065	0.1555	0.205	0.0107	0.0039	0.0119	0.0094	0.013	0.0052	0.0084	0.0233	0.1344	0.164	0.0057	0.0041	0.0093	0.0111	0.0129	0.0044	0.0157	0.0053	0.0049
16	rs7189516	14483486	0.86	0.223270892544248	0.93	0.117127898734063	0.709269286899655	0.361171639010053	0.0047	0.0029	0.0313	0.131	0.0065	0.1557	0.2052	0.0107	0.0039	0.0118	0.0094	0.013	0.0052	0.0084	0.0233	0.1344	0.1644	0.0056	0.0041	0.0092	0.011	0.0129	0.0043	0.0157	0.0052	0.0048
16	rs60980054	14492413	0.86	0.223270892544248	0.93	0.117127898734063	0.750405580703599	0.364817418974571	0.0047	0.0029	0.0311	0.1311	0.0064	0.1559	0.2055	0.0108	0.0039	0.0115	0.0093	0.013	0.0052	0.0083	0.0233	0.1344	0.1652	0.0056	0.0041	0.009	0.011	0.0128	0.0042	0.0156	0.0051	0.0048
16	rs9941229	14493575	0.86	0.223270892544248	0.93	0.117127898734063	0.734746610892514	0.369863050642784	0.0047	0.0029	0.0311	0.1311	0.0066	0.1561	0.2052	0.0108	0.0039	0.0115	0.0093	0.013	0.0052	0.0083	0.0233	0.1345	0.1654	0.0056	0.0041	0.0088	0.011	0.0128	0.0042	0.0156	0.0051	0.0048
16	rs67951111	14493828	0.86	0.223270892544248	0.92	0.135444945858012	0.733090922680293	0.369610304469639	0.0047	0.0029	0.0311	0.1311	0.0066	0.1561	0.2052	0.0108	0.0039	0.0115	0.0093	0.013	0.0052	0.0083	0.0233	0.1345	0.1654	0.0056	0.0041	0.0088	0.011	0.0128	0.0042	0.0156	0.0051	0.0048
16	rs9932192	14510543	0.87	0.194736090082605	0.92	0.135444945858012	0.768511541274396	0.368221072650091	0.0047	0.0028	0.0313	0.1312	0.0065	0.1567	0.2056	0.0108	0.0038	0.0113	0.0093	0.0128	0.0051	0.0082	0.0233	0.1342	0.1659	0.0056	0.004	0.0086	0.0109	0.0127	0.004	0.0156	0.005	0.0048
16	rs77639069	14512564	0.87	0.194736090082605	0.91	0.155803491158275	0.793489986551779	0.371760198408926	0.0046	0.0028	0.0313	0.1312	0.0065	0.1573	0.2057	0.0108	0.0038	0.0113	0.0093	0.0126	0.0051	0.0081	0.0233	0.1342	0.166	0.0056	0.004	0.0086	0.0109	0.0127	0.004	0.0156	0.0049	0.0048
16	rs35360057	14514905	0.87	0.194736090082605	0.9	0.178319663885856	0.789600677124457	0.364691529659476	0.0046	0.0028	0.0312	0.1311	0.0064	0.1577	0.206	0.0108	0.0038	0.0113	0.0092	0.0125	0.0051	0.008	0.0232	0.1343	0.1662	0.0055	0.004	0.0086	0.0109	0.0126	0.004	0.0155	0.0048	0.0048
16	rs62036306	14520518	0.87	0.194736090082605	0.9	0.178319663885856	0.793567857130064	0.36305609007828	0.0046	0.0028	0.0309	0.1309	0.0062	0.1586	0.2066	0.0108	0.0037	0.0112	0.0091	0.0124	0.005	0.0078	0.0231	0.1345	0.1667	0.0055	0.0039	0.0086	0.0108	0.0125	0.0038	0.0153	0.0047	0.0048
16	rs117024907	14531172	0.87	0.194736090082605	0.9	0.178319663885856	0.800980625784907	0.356910563877676	0.0045	0.0028	0.0307	0.1306	0.0061	0.1591	0.2071	0.0108	0.0037	0.0111	0.0091	0.0123	0.005	0.0077	0.023	0.1346	0.167	0.0055	0.0039	0.0085	0.0108	0.0125	0.0038	0.0151	0.0047	0.0048
16	rs35722504	14540919	0.87	0.194736090082605	0.89	0.20310604818777	0.806383289568322	0.345825384522591	0.0045	0.0028	0.0306	0.1304	0.006	0.1595	0.2075	0.0109	0.0036	0.0111	0.009	0.0123	0.0049	0.0076	0.0228	0.1347	0.1672	0.0054	0.0038	0.0085	0.0108	0.0125	0.0037	0.015	0.0047	0.0048
16	rs12596043	14541727	0.87	0.194736090082605	0.88	0.230271256315472	0.808187657376956	0.346817690895416	0.0045	0.0028	0.0305	0.1304	0.006	0.1595	0.2075	0.0109	0.0036	0.0111	0.009	0.0123	0.0049	0.0076	0.0228	0.1347	0.1672	0.0054	0.0038	0.0085	0.0108	0.0125	0.0037	0.015	0.0047	0.0048
16	rs36112041	14543776	0.87	0.194736090082605	0.87	0.259919603286658	0.810779567371959	0.337300945220623	0.0045	0.0028	0.0305	0.1305	0.006	0.1597	0.2078	0.0109	0.0036	0.011	0.009	0.0122	0.0048	0.0076	0.0228	0.1348	0.1674	0.0054	0.0038	0.0085	0.0108	0.0125	0.0037	0.015	0.0047	0.0048
16	rs72787628	14549915	0.87	0.194736090082605	0.87	0.259919603286658	0.818734562691922	0.333368589357031	0.0045	0.0028	0.0304	0.1306	0.0059	0.1597	0.2079	0.0109	0.0036	0.011	0.009	0.0122	0.0048	0.0076	0.0228	0.1349	0.1674	0.0054	0.0038	0.0085	0.0108	0.0125	0.0037	0.0149	0.0047	0.0048
16	rs116868222	14556167	0.88	0.168925028033099	0.86	0.29215087580064	0.822685024148954	0.331774910618468	0.0044	0.0028	0.0304	0.1306	0.0059	0.1597	0.208	0.0109	0.0036	0.0109	0.009	0.0121	0.0047	0.0075	0.0228	0.135	0.1675	0.0053	0.0038	0.0085	0.0108	0.0125	0.0036	0.0149	0.0047	0.0048
16	rs117272370	14577796	0.88	0.168925028033099	0.85	0.32706018639722	0.835938586274026	0.32590994164905	0.0044	0.0027	0.0303	0.1307	0.0057	0.1598	0.2084	0.0109	0.0036	0.0108	0.0089	0.012	0.0047	0.0074	0.0228	0.1353	0.1675	0.0053	0.0038	0.0085	0.0108	0.0125	0.0036	0.0149	0.0047	0.0048
16	rs117520861	14581567	0.88	0.168925028033099	0.85	0.32706018639722	0.835858953994414	0.325666233661888	0.0044	0.0027	0.0303	0.1307	0.0057	0.1598	0.2084	0.0109	0.0036	0.0108	0.0089	0.012	0.0047	0.0074	0.0228	0.1353	0.1675	0.0053	0.0038	0.0085	0.0108	0.0125	0.0036	0.0149	0.0047	0.0048
16	rs58285093	14591349	0.88	0.168925028033099	0.84	0.364737902801441	0.81494980612182	0.32590994164905	0.0044	0.0027	0.0303	0.1307	0.0057	0.1598	0.2081	0.0109	0.0036	0.0108	0.0089	0.012	0.0047	0.0074	0.0228	0.1353	0.1676	0.0053	0.0038	0.0085	0.0108	0.0125	0.0036	0.0152	0.0046	0.0048
16	rs118111202	14611424	0.88	0.168925028033099	0.84	0.364737902801441	0.814162264170914	0.326397518023405	0.0043	0.0027	0.0302	0.1307	0.0057	0.1599	0.2082	0.0109	0.0036	0.0108	0.0089	0.012	0.0047	0.0074	0.0228	0.1354	0.1676	0.0053	0.0038	0.0085	0.0107	0.0125	0.0035	0.0152	0.0046	0.0048
16	rs4782160	14650645	0.88	0.168925028033099	0.84	0.364737902801441	0.808501637875361	0.330183462467685	0.0043	0.0027	0.0301	0.1309	0.0055	0.1602	0.2085	0.0109	0.0035	0.0107	0.0087	0.012	0.0047	0.0073	0.0228	0.1357	0.1676	0.0052	0.0038	0.0086	0.0107	0.0125	0.0035	0.0151	0.0045	0.0048
16	rs72481086	14660372	0.88	0.168925028033099	0.83	0.405269641990714	0.809679532643308	0.330917699332554	0.0043	0.0027	0.0301	0.131	0.0055	0.1602	0.2086	0.0109	0.0035	0.0107	0.0087	0.012	0.0047	0.0073	0.0228	0.1357	0.1676	0.0052	0.0038	0.0086	0.0107	0.0125	0.0034	0.0151	0.0045	0.0048
16	rs17201321	14665794	0.88	0.168925028033099	0.83	0.405269641990714	0.810779567371959	0.331040118445751	0.0043	0.0027	0.03	0.131	0.0055	0.1603	0.2086	0.0109	0.0035	0.0107	0.0087	0.0119	0.0047	0.0073	0.0228	0.1358	0.1676	0.0052	0.0038	0.0086	0.0107	0.0125	0.0034	0.0151	0.0045	0.0048
16	rs118067659	14687964	0.88	0.168925028033099	0.83	0.405269641990714	0.813375049737663	0.32457021025681	0.0043	0.0026	0.0297	0.1313	0.0053	0.1608	0.2087	0.0109	0.0036	0.0106	0.0086	0.0119	0.0047	0.0072	0.0227	0.1361	0.1677	0.0052	0.0039	0.0087	0.0107	0.0123	0.0034	0.0151	0.0043	0.0046
16	rs17261004	14697357	0.88	0.168925028033099	0.83	0.405269641990714	0.816525872089702	0.325422579179607	0.0043	0.0026	0.0295	0.1314	0.0053	0.1611	0.2088	0.0109	0.0036	0.0106	0.0086	0.0118	0.0047	0.0072	0.0226	0.1362	0.1677	0.0052	0.0039	0.0088	0.0107	0.0122	0.0033	0.0151	0.0043	0.0045
16	rs12921524	14699185	0.88	0.168925028033099	0.83	0.405269641990714	0.818497794668635	0.324813677246017	0.0043	0.0026	0.0295	0.1314	0.0053	0.1611	0.2088	0.0109	0.0036	0.0106	0.0086	0.0118	0.0047	0.0072	0.0226	0.1362	0.1677	0.0052	0.0039	0.0088	0.0107	0.0122	0.0033	0.0151	0.0043	0.0045
16	rs873781	14703673	0.88	0.168925028033099	0.82	0.448736318624531	0.814555994214268	0.322745919414455	0.0043	0.0026	0.0294	0.1315	0.0052	0.1612	0.2088	0.0109	0.0036	0.0106	0.0086	0.0118	0.0047	0.0072	0.0226	0.1363	0.1677	0.0052	0.0039	0.0088	0.0107	0.0122	0.0033	0.0151	0.0042	0.0044
16	rs12928399	14705001	0.88	0.168925028033099	0.82	0.448736318624531	0.81534369987835	0.322381424346669	0.0043	0.0026	0.0294	0.1315	0.0052	0.1612	0.2088	0.0109	0.0036	0.0106	0.0086	0.0118	0.0047	0.0072	0.0226	0.1363	0.1677	0.0052	0.0039	0.0088	0.0107	0.0122	0.0034	0.0151	0.0042	0.0044
16	rs17261214	14706369	0.88	0.168925028033099	0.82	0.448736318624531	0.811880245061691	0.321167317112758	0.0043	0.0026	0.0294	0.1315	0.0052	0.1612	0.2088	0.0109	0.0036	0.0106	0.0086	0.0118	0.0047	0.0072	0.0226	0.1363	0.1677	0.0052	0.0039	0.0088	0.0107	0.0122	0.0034	0.0151	0.0042	0.0044
16	rs72789503	14710811	0.88	0.168925028033099	0.81	0.49521423796015	0.809993762652295	0.318016969964117	0.0043	0.0026	0.0294	0.1314	0.0052	0.1612	0.2088	0.0109	0.0036	0.0106	0.0086	0.0118	0.0047	0.0072	0.0226	0.1363	0.1677	0.0052	0.0039	0.0089	0.0108	0.0122	0.0034	0.0152	0.0042	0.0044
16	rs72789512	14735178	0.88	0.168925028033099	0.81	0.49521423796015	0.798636533235261	0.297292378186107	0.0042	0.0026	0.0294	0.1313	0.0052	0.161	0.2089	0.011	0.0035	0.0106	0.0086	0.0119	0.0047	0.0072	0.0224	0.1365	0.1676	0.0052	0.0039	0.009	0.0109	0.0121	0.0034	0.0152	0.0043	0.0043
16	rs11546303	14742400	0.88	0.168925028033099	0.81	0.49521423796015	0.79676339700299	0.2887917581057	0.0042	0.0026	0.0294	0.1312	0.0052	0.1609	0.2089	0.0111	0.0035	0.0106	0.0086	0.0119	0.0047	0.0072	0.0223	0.1365	0.1676	0.0052	0.0039	0.009	0.011	0.0121	0.0034	0.0152	0.0043	0.0043
16	rs141864123	14755908	0.88	0.168925028033099	0.81	0.49521423796015	0.794736312609397	0.2887917581057	0.0042	0.0025	0.0294	0.1313	0.0052	0.1609	0.209	0.0111	0.0035	0.0106	0.0086	0.0119	0.0047	0.0072	0.0223	0.1366	0.1675	0.0052	0.0039	0.009	0.011	0.0121	0.0034	0.0152	0.0043	0.0043
16	rs8062460	14759768	0.88	0.168925028033099	0.81	0.49521423796015	0.795983484860766	0.28749965602549	0.0042	0.0025	0.0294	0.1313	0.0052	0.1608	0.2091	0.0111	0.0035	0.0106	0.0086	0.0119	0.0047	0.0072	0.0223	0.1366	0.1675	0.0052	0.0039	0.009	0.011	0.0121	0.0034	0.0152	0.0043	0.0043
16	rs117339225	14777392	0.89	0.145699762692903	0.81	0.49521423796015	0.796217423822384	0.301213292345333	0.0042	0.0025	0.0291	0.1311	0.0052	0.1618	0.2095	0.011	0.0035	0.0107	0.0085	0.0117	0.0046	0.0071	0.022	0.1373	0.1666	0.0052	0.0039	0.009	0.0112	0.0118	0.0035	0.015	0.0042	0.0043
16	rs61444673	14777773	0.89	0.145699762692903	0.81	0.49521423796015	0.792244507189117	0.301213292345333	0.0042	0.0025	0.0291	0.1311	0.0052	0.1619	0.2095	0.011	0.0035	0.0107	0.0085	0.0117	0.0046	0.0071	0.022	0.1373	0.1666	0.0052	0.0039	0.009	0.0112	0.0118	0.0035	0.015	0.0042	0.0043
16	rs113583208	15070916	0.91	0.106429816649543	0.81	0.49521423796015	0.785332005146786	0.101155027840316	0.0025	0.002	0.0259	0.129	0.0051	0.1755	0.2139	0.0105	0.0028	0.0122	0.007	0.0092	0.0029	0.0059	0.0198	0.1464	0.1626	0.0041	0.0028	0.0094	0.0137	0.0084	0.0031	0.0129	0.004	0.0033
16	rs112323280	15122812	0.91	0.106429816649543	0.81	0.49521423796015	0.710678354276479	0.0836145153789776	0.0025	0.002	0.0258	0.1287	0.0051	0.1757	0.2137	0.0105	0.0028	0.0122	0.007	0.0091	0.003	0.0059	0.0197	0.1473	0.1625	0.0041	0.0028	0.0094	0.0138	0.0084	0.0031	0.0129	0.004	0.0033
16	rs4985124	15125441	0.91	0.106429816649543	0.8	0.544775224122235	0.684703176530009	0.0824075857190502	0.0024	0.002	0.0258	0.1288	0.0051	0.1758	0.2137	0.0105	0.0028	0.0122	0.007	0.0091	0.003	0.0059	0.0197	0.1475	0.1626	0.004	0.0028	0.0094	0.0139	0.0084	0.0031	0.0129	0.0041	0.0033
16	rs7192563	15127986	0.91	0.106429816649543	0.81	0.49521423796015	0.666425395005358	0.0905340721375833	0.0023	0.002	0.0253	0.1294	0.005	0.1764	0.2137	0.0105	0.0028	0.0122	0.0069	0.0091	0.0029	0.0057	0.0196	0.1475	0.1628	0.0039	0.0028	0.0093	0.0138	0.0083	0.0031	0.0128	0.0042	0.0032
16	rs35811052	15128416	0.91	0.106429816649543	0.8	0.544775224122235	0.663400759767141	0.0886673725206129	0.0023	0.002	0.0253	0.1294	0.005	0.1764	0.2134	0.0105	0.0028	0.0122	0.0069	0.0091	0.0029	0.0057	0.0196	0.1476	0.1629	0.0039	0.0028	0.0094	0.0138	0.0083	0.0031	0.0128	0.0042	0.0032
16	rs3198697	15129940	0.91	0.106429816649543	0.8	0.544775224122235	0.654364173358226	0.0867394334356721	0.0023	0.002	0.0253	0.1296	0.005	0.1764	0.2133	0.0105	0.0027	0.0122	0.0068	0.0091	0.0029	0.0057	0.0196	0.1476	0.163	0.0039	0.0028	0.0094	0.0139	0.0082	0.0031	0.0128	0.0042	0.0032
16	rs7200543	15129970	0.91	0.106429816649543	0.8	0.544775224122235	0.654507173155418	0.0868162252304122	0.0023	0.002	0.0253	0.1296	0.005	0.1764	0.2133	0.0105	0.0027	0.0122	0.0068	0.0091	0.0029	0.0057	0.0196	0.1476	0.163	0.0039	0.0028	0.0094	0.0139	0.0082	0.0031	0.0128	0.0042	0.0032
16	rs118177828	15130510	0.91	0.106429816649543	0.8	0.544775224122235	0.652363662717529	0.0868930442417432	0.0023	0.002	0.0253	0.1296	0.005	0.1764	0.2133	0.0105	0.0027	0.0122	0.0068	0.0091	0.0029	0.0057	0.0196	0.1476	0.163	0.0039	0.0028	0.0094	0.0139	0.0082	0.0031	0.0128	0.0042	0.0032
16	rs1136001	15131974	0.91	0.106429816649543	0.8	0.544775224122235	0.644105444203531	0.0880485892603067	0.0023	0.002	0.0253	0.1298	0.005	0.1763	0.2133	0.0105	0.0027	0.0122	0.0068	0.0091	0.0029	0.0057	0.0196	0.1476	0.1629	0.0039	0.0028	0.0094	0.0139	0.0082	0.0031	0.0128	0.0042	0.0032
16	rs4985153	15132364	0.91	0.106429816649543	0.81	0.49521423796015	0.647516845435221	0.0858200580892257	0.0023	0.0019	0.0253	0.1297	0.005	0.1764	0.2133	0.0105	0.0027	0.0122	0.0068	0.0091	0.0029	0.0057	0.0195	0.1476	0.1629	0.0039	0.0028	0.0095	0.0139	0.0083	0.0031	0.0128	0.0042	0.0032
16	rs118170622	15138000	0.91	0.106429816649543	0.81	0.49521423796015	0.706602885507253	0.0860495335234299	0.0022	0.0019	0.0254	0.1299	0.005	0.1767	0.2132	0.0106	0.0027	0.0121	0.0068	0.009	0.0028	0.0055	0.0195	0.1476	0.163	0.0038	0.0029	0.0095	0.014	0.0082	0.0031	0.0126	0.0042	0.0034
16	rs4500751	15140211	0.91	0.106429816649543	0.81	0.49521423796015	0.72483722552804	0.0849046189092807	0.0022	0.0019	0.0254	0.1299	0.005	0.1767	0.2132	0.0106	0.0026	0.0121	0.0067	0.009	0.0028	0.0055	0.0195	0.1476	0.163	0.0038	0.0029	0.0095	0.0141	0.0082	0.0032	0.0126	0.0042	0.0034
16	rs72774841	15143185	0.91	0.106429816649543	0.81	0.49521423796015	0.730460269891231	0.0845243513721715	0.0022	0.0019	0.0255	0.1299	0.005	0.1768	0.2131	0.0106	0.0026	0.012	0.0068	0.009	0.0027	0.0055	0.0195	0.1476	0.1628	0.0038	0.0029	0.0096	0.0141	0.0082	0.0032	0.0126	0.0042	0.0034
16	rs11075253	15148646	0.91	0.106429816649543	0.79	0.597486775499064	0.741839445963971	0.0796438299997234	0.0022	0.0019	0.0255	0.13	0.0051	0.177	0.2129	0.0107	0.0027	0.012	0.0068	0.0091	0.0027	0.0054	0.0195	0.1478	0.1625	0.0038	0.0029	0.0096	0.0141	0.0082	0.0032	0.0126	0.0042	0.0034
16	rs2966131	15151451	0.91	0.106429816649543	0.79	0.597486775499064	0.756953840218523	0.0784605750124373	0.0022	0.0019	0.0255	0.13	0.0051	0.1772	0.2128	0.0107	0.0027	0.012	0.0068	0.0091	0.0027	0.0053	0.0196	0.1478	0.1623	0.0038	0.0029	0.0096	0.0141	0.0082	0.0032	0.0126	0.0042	0.0034
16	rs2966128	15153389	0.91	0.106429816649543	0.77	0.712611004068267	0.766899600514506	0.0789773617711192	0.0022	0.0019	0.0255	0.13	0.0051	0.1772	0.2127	0.0107	0.0027	0.012	0.0069	0.0091	0.0027	0.0053	0.0196	0.1479	0.1622	0.0038	0.0029	0.0097	0.0141	0.0082	0.0032	0.0126	0.0042	0.0034
16	rs9927842	15153717	0.91	0.106429816649543	0.77	0.712611004068267	0.808344641057775	0.0776512785487973	0.0022	0.0019	0.0255	0.13	0.0051	0.1772	0.2127	0.011	0.0027	0.012	0.0069	0.0091	0.0027	0.0053	0.0196	0.1478	0.1622	0.0038	0.0029	0.0097	0.0141	0.0082	0.0032	0.0122	0.0042	0.0034
16	rs75342816	15154075	0.91	0.106429816649543	0.76	0.775138689739853	0.812273499992587	0.0773578385758807	0.0022	0.0019	0.0255	0.13	0.0051	0.1772	0.2127	0.011	0.0027	0.012	0.0069	0.0091	0.0027	0.0053	0.0196	0.1478	0.1622	0.0038	0.0029	0.0097	0.0141	0.0082	0.0032	0.0122	0.0042	0.0034
16	rs3751877	15154898	0.91	0.106429816649543	0.75	0.841047356078831	0.821894278962839	0.0767723215417254	0.0022	0.0019	0.0255	0.13	0.0051	0.1772	0.2127	0.011	0.0027	0.012	0.0069	0.0091	0.0027	0.0053	0.0196	0.1478	0.1621	0.0038	0.0029	0.0097	0.0141	0.0082	0.0032	0.0122	0.0042	0.0034
16	rs11551276	15155407	0.91	0.106429816649543	0.75	0.841047356078831	0.825613616734306	0.0764072979413735	0.0022	0.0019	0.0255	0.13	0.0051	0.1772	0.2127	0.011	0.0027	0.012	0.0069	0.0091	0.0027	0.0053	0.0197	0.1478	0.1621	0.0038	0.0029	0.0097	0.0141	0.0082	0.0032	0.0122	0.0042	0.0034
16	rs2941256	15166891	0.91	0.106429816649543	0.74	0.910385700718773	0.772509363918093	0.0769185302473213	0.0023	0.0019	0.0253	0.1301	0.0051	0.1773	0.2128	0.011	0.0027	0.0119	0.0069	0.0091	0.0027	0.0052	0.0197	0.1478	0.1619	0.0038	0.0029	0.0096	0.0142	0.0082	0.0032	0.0122	0.0042	0.0034
16	rs4985147	15168760	0.91	0.106429816649543	0.74	0.910385700718773	0.772509363918093	0.0768454116707442	0.0023	0.0019	0.0252	0.1301	0.0051	0.1773	0.2128	0.0111	0.0027	0.012	0.0069	0.0091	0.0027	0.0053	0.0197	0.1478	0.1619	0.0038	0.0029	0.0096	0.0142	0.0082	0.0032	0.0122	0.0042	0.0034
16	rs2966183	15170452	0.91	0.106429816649543	0.74	0.910385700718773	0.753752738278439	0.0742321627303153	0.0023	0.0019	0.0251	0.13	0.0052	0.1773	0.2126	0.0111	0.0027	0.012	0.0069	0.0093	0.0027	0.0053	0.0197	0.1478	0.1615	0.0038	0.0029	0.0096	0.0142	0.0083	0.0033	0.0123	0.0043	0.0034
16	rs151006368	15185186	0.91	0.106429816649543	0.73	0.98319925910612	0.74297405554152	0.0689781582488729	0.0023	0.0019	0.0251	0.1301	0.0052	0.1772	0.2127	0.0111	0.0027	0.012	0.0069	0.0093	0.0027	0.0053	0.0197	0.1477	0.1614	0.0038	0.0029	0.0096	0.0142	0.0083	0.0033	0.0123	0.0043	0.0034
16	rs62039521	15194989	0.91	0.106429816649543	0.73	0.98319925910612	0.737610313386653	0.0678632666738902	0.0023	0.0019	0.0251	0.1302	0.0052	0.1772	0.2127	0.0112	0.0027	0.012	0.0069	0.0093	0.0027	0.0053	0.0197	0.1476	0.1613	0.0038	0.0029	0.0096	0.0142	0.0083	0.0033	0.0123	0.0043	0.0034
16	rs112528874	15253672	0.91	0.106429816649543	0.72	1.059530599108	0.708972799541805	0.059944021356408	0.0023	0.002	0.0251	0.1307	0.0052	0.177	0.2127	0.0113	0.0026	0.0123	0.0069	0.0093	0.0027	0.0053	0.0196	0.1471	0.161	0.0037	0.0029	0.0096	0.0143	0.0084	0.0033	0.0123	0.0042	0.0034
16	rs74245992	15288094	0.91	0.106429816649543	0.71	1.13941950935302	0.676189413196261	0.0618014129755543	0.0023	0.002	0.0251	0.1312	0.0052	0.1769	0.2128	0.0115	0.0026	0.0123	0.0069	0.0093	0.0027	0.0053	0.0195	0.1467	0.1607	0.0037	0.0028	0.0097	0.0145	0.0085	0.0034	0.0124	0.0042	0.0034
16	rs117770357	15381348	0.91	0.106429816649543	0.71	1.13941950935302	0.588125190923328	0.0506558270656353	0.0022	0.002	0.025	0.1316	0.0053	0.1772	0.2131	0.0114	0.0025	0.0122	0.0068	0.0093	0.0026	0.0054	0.0192	0.1466	0.1603	0.0037	0.0028	0.0096	0.0148	0.0085	0.0034	0.0125	0.0042	0.0034
16	rs117159627	15388638	0.91	0.106429816649543	0.7	1.22290318011101	0.567865594350396	0.0506558270656353	0.0021	0.0019	0.025	0.1317	0.0053	0.1772	0.2131	0.0114	0.0025	0.0121	0.0068	0.0093	0.0026	0.0054	0.0191	0.1466	0.1602	0.0037	0.0028	0.0096	0.0149	0.0085	0.0034	0.0125	0.0042	0.0034
16	rs56227707	15484868	0.91	0.106429816649543	0.7	1.22290318011101	0.384315127824305	0.0622695120060859	0.0015	0.0014	0.0245	0.1374	0.0053	0.176	0.2161	0.0106	0.0016	0.0115	0.0062	0.0088	0.002	0.0051	0.0188	0.1467	0.1615	0.0035	0.0016	0.0086	0.0148	0.0088	0.0036	0.0125	0.0039	0.0031
16	rs114697650	15490473	0.91	0.106429816649543	0.7	1.22290318011101	0.369023204285926	0.0564946124290138	0.0015	0.0014	0.0244	0.1377	0.0053	0.1759	0.2163	0.0105	0.0016	0.0114	0.0061	0.0088	0.002	0.0051	0.0187	0.1468	0.1616	0.0034	0.0015	0.0085	0.0148	0.0088	0.0036	0.0125	0.0039	0.0031
16	rs153000	15496158	0.91	0.106429816649543	0.7	1.22290318011101	0.367235404166945	0.0608697093311226	0.0014	0.0014	0.0245	0.1382	0.0054	0.1756	0.217	0.0101	0.0015	0.0116	0.006	0.0085	0.0019	0.005	0.0189	0.1461	0.1626	0.0034	0.0013	0.0084	0.0146	0.0089	0.0037	0.0124	0.0039	0.0031
16	rs66615285	15497554	0.91	0.106429816649543	0.7	1.22290318011101	0.352298122707836	0.0632101872033475	0.0014	0.0013	0.0245	0.1385	0.0054	0.1754	0.217	0.01	0.0015	0.0116	0.006	0.0085	0.0019	0.005	0.0188	0.1459	0.1631	0.0034	0.0013	0.0083	0.0145	0.0091	0.0037	0.0124	0.0039	0.0031
16	rs222908	15499057	0.91	0.106429816649543	0.7	1.22290318011101	0.310749016725291	0.0662051806236194	0.0015	0.0013	0.0244	0.1387	0.0054	0.1752	0.2171	0.0098	0.0015	0.0116	0.006	0.0084	0.0019	0.005	0.0188	0.1456	0.1636	0.0034	0.0013	0.0083	0.0144	0.0093	0.0037	0.0124	0.0039	0.0031
16	rs72774859	15501787	0.91	0.106429816649543	0.7	1.22290318011101	0.305562701393232	0.0675857287633521	0.0015	0.0013	0.0243	0.1389	0.0054	0.175	0.2171	0.0098	0.0015	0.0116	0.006	0.0083	0.0019	0.005	0.0188	0.1457	0.1637	0.0034	0.0013	0.0083	0.0143	0.0094	0.0037	0.0124	0.0039	0.0031
16	rs10221046	15504781	0.91	0.106429816649543	0.7	1.22290318011101	0.295280329455339	0.0652459086315517	0.0015	0.0014	0.0242	0.1391	0.0054	0.1748	0.2171	0.0098	0.0015	0.0116	0.0059	0.0083	0.0018	0.005	0.0189	0.1456	0.1636	0.0034	0.0012	0.0083	0.0143	0.0095	0.0038	0.0125	0.0038	0.0031
16	rs115792380	15511301	0.91	0.106429816649543	0.7	1.22290318011101	0.296053487981449	0.06807173161209	0.0015	0.0013	0.0241	0.1393	0.0054	0.1747	0.2171	0.0096	0.0014	0.0115	0.0059	0.0083	0.0018	0.005	0.0189	0.1457	0.1637	0.0034	0.0012	0.0083	0.0142	0.0098	0.0038	0.0126	0.0038	0.0032
16	rs76061893	15512513	0.91	0.106429816649543	0.7	1.22290318011101	0.308273592901897	0.068838382882819	0.0015	0.0014	0.0241	0.1394	0.0054	0.1747	0.2171	0.0096	0.0013	0.0115	0.0059	0.0082	0.0018	0.005	0.0189	0.1458	0.1638	0.0034	0.0012	0.0083	0.0141	0.0099	0.0038	0.0126	0.0038	0.0032
16	rs222121	15517042	0.91	0.106429816649543	0.7	1.22290318011101	0.362919773323834	0.0713014336840054	0.0015	0.0014	0.024	0.1396	0.0054	0.1747	0.2172	0.0095	0.0011	0.0115	0.0058	0.0082	0.0017	0.005	0.019	0.1459	0.1639	0.0034	0.0011	0.0083	0.014	0.0101	0.0037	0.0126	0.0038	0.0032
16	rs3893231	15533024	0.9	0.124917206299546	0.7	1.22290318011101	0.38127561045264	0.0766262266642241	0.0014	0.0013	0.0238	0.1389	0.0054	0.175	0.2165	0.009	0.001	0.0114	0.0057	0.0085	0.0015	0.005	0.0194	0.1474	0.1641	0.0034	9e-04	0.0083	0.0139	0.0104	0.0037	0.0127	0.0037	0.0032
16	rs55924579	15533061	0.9	0.124917206299546	0.7	1.22290318011101	0.371794890124258	0.0779451720202022	0.0014	0.0013	0.0238	0.1388	0.0054	0.1751	0.2165	0.0089	0.001	0.0114	0.0057	0.0085	0.0014	0.0051	0.0194	0.1474	0.1642	0.0034	9e-04	0.0083	0.0139	0.0104	0.0037	0.0127	0.0037	0.0031
16	rs56303271	15538038	0.9	0.124917206299546	0.7	1.22290318011101	0.372666619341738	0.0777247094247361	0.0014	0.0013	0.0238	0.1388	0.0054	0.1752	0.2164	0.0089	0.001	0.0114	0.0057	0.0086	0.0014	0.005	0.0194	0.1475	0.1642	0.0034	9e-04	0.0083	0.0139	0.0104	0.0037	0.0127	0.0037	0.0031
16	rs6498552	15539901	0.9	0.124917206299546	0.68	1.40079159929308	0.371087376804494	0.078018716176503	0.0014	0.0013	0.0238	0.1387	0.0054	0.1752	0.2164	0.0089	0.001	0.0114	0.0057	0.0086	0.0014	0.005	0.0194	0.1476	0.1642	0.0034	9e-04	0.0083	0.0139	0.0104	0.0037	0.0127	0.0037	0.0031
16	rs80256258	15545021	0.9	0.124917206299546	0.68	1.40079159929308	0.38127561045264	0.0780922886293486	0.0014	0.0013	0.0237	0.1386	0.0054	0.1752	0.2162	0.0089	0.001	0.0114	0.0057	0.0086	0.0014	0.005	0.0194	0.1477	0.1641	0.0034	9e-04	0.0083	0.0139	0.0104	0.0037	0.0129	0.0037	0.0031
16	rs117921471	15548857	0.9	0.124917206299546	0.68	1.40079159929308	0.38127561045264	0.0784605750124373	0.0014	0.0013	0.0237	0.1386	0.0054	0.1752	0.2162	0.0089	0.001	0.0114	0.0057	0.0086	0.0014	0.005	0.0195	0.1478	0.1641	0.0034	9e-04	0.0083	0.0139	0.0105	0.0037	0.0129	0.0037	0.0031
16	rs4781668	15557623	0.9	0.124917206299546	0.68	1.40079159929308	0.378687910509425	0.0789773617711192	0.0013	0.0013	0.0237	0.1384	0.0054	0.1752	0.2159	0.0088	0.001	0.0114	0.0057	0.0085	0.0013	0.0051	0.0195	0.1484	0.1642	0.0034	8e-04	0.0083	0.0139	0.0106	0.0037	0.0129	0.0036	0.0031
16	rs11645702	15580394	0.9	0.124917206299546	0.68	1.40079159929308	0.422899561301729	0.0822572181755954	0.0013	0.0013	0.0238	0.138	0.0054	0.1753	0.2163	0.0088	0.001	0.0113	0.0057	0.0082	0.0013	0.0052	0.0196	0.1482	0.1643	0.0035	8e-04	0.0083	0.0137	0.0106	0.0037	0.0129	0.0036	0.0031
16	rs76630793	15591724	0.9	0.124917206299546	0.67	1.49525924573625	0.475059516944039	0.0824828111152438	0.0014	0.0013	0.0239	0.1379	0.0054	0.1754	0.2161	0.0087	0.001	0.0113	0.0057	0.0081	0.0014	0.0052	0.0196	0.1482	0.1644	0.0036	8e-04	0.0083	0.0137	0.0107	0.0037	0.0129	0.0036	0.0032
16	rs72774893	15594211	0.9	0.124917206299546	0.67	1.49525924573625	0.480673684472972	0.0828593539718707	0.0014	0.0013	0.0239	0.1378	0.0054	0.1754	0.2161	0.0087	0.001	0.0113	0.0057	0.0081	0.0014	0.0053	0.0196	0.1482	0.1644	0.0036	8e-04	0.0083	0.0137	0.0107	0.0037	0.0129	0.0036	0.0032
16	rs80007751	15624663	0.9	0.124917206299546	0.67	1.49525924573625	0.569272983824452	0.0878169919829966	0.0014	0.0014	0.0241	0.1372	0.0055	0.1749	0.2167	0.0086	0.001	0.0115	0.006	0.0079	0.0014	0.0055	0.0198	0.1479	0.1645	0.0038	8e-04	0.0082	0.0134	0.0109	0.0037	0.0129	0.0037	0.0032
16	rs12919246	15626960	0.89	0.145699762692903	0.66	1.59344774920473	0.564521225738289	0.0892878838085201	0.0014	0.0014	0.0239	0.1371	0.0055	0.1749	0.2167	0.0086	0.001	0.0115	0.006	0.0079	0.0014	0.0055	0.0198	0.1478	0.1647	0.0038	8e-04	0.0082	0.0134	0.0109	0.0037	0.0129	0.0037	0.0032
16	rs1065838	15628038	0.89	0.145699762692903	0.66	1.59344774920473	0.559322487044016	0.0888223385193524	0.0014	0.0014	0.0238	0.1371	0.0055	0.1749	0.2166	0.0086	0.001	0.0115	0.006	0.0079	0.0014	0.0055	0.0198	0.1479	0.1648	0.0038	8e-04	0.0082	0.0134	0.0109	0.0038	0.0129	0.0037	0.0032
16	rs9930648	15640815	0.89	0.145699762692903	0.67	1.49525924573625	0.558059543846393	0.0885899300173812	0.0014	0.0014	0.0238	0.1373	0.0055	0.1752	0.2165	0.0085	0.001	0.0114	0.0058	0.0078	0.0014	0.0055	0.0198	0.1478	0.1648	0.0038	8e-04	0.0082	0.0134	0.0109	0.0037	0.0129	0.0037	0.0032
16	rs62036867	15644738	0.89	0.145699762692903	0.67	1.49525924573625	0.516690736513657	0.0904559840929823	0.0016	0.0014	0.0237	0.1365	0.0054	0.1746	0.2151	0.0084	0.001	0.0113	0.0057	0.0086	0.0014	0.0058	0.0198	0.1485	0.1657	0.0041	8e-04	0.0083	0.0135	0.011	0.0035	0.0128	0.0036	0.0032
16	rs8043901	15644922	0.89	0.145699762692903	0.67	1.49525924573625	0.508395352191679	0.0847524294993647	0.0016	0.0014	0.0238	0.1363	0.0054	0.1747	0.2151	0.0084	0.001	0.0113	0.0057	0.0087	0.0015	0.0058	0.0198	0.1487	0.1653	0.0041	8e-04	0.0083	0.0135	0.0111	0.0035	0.013	0.0036	0.0032
16	rs59421406	15653929	0.89	0.145699762692903	0.67	1.49525924573625	0.56820053937123	0.0798664920361935	0.0018	0.0014	0.0241	0.1364	0.0052	0.1733	0.2148	0.0087	9e-04	0.0112	0.0059	0.0091	0.0015	0.0059	0.0199	0.1472	0.1667	0.0045	8e-04	0.0082	0.0137	0.0114	0.0033	0.0128	0.0035	0.0033
16	rs116889381	15666514	0.89	0.145699762692903	0.67	1.49525924573625	0.549982082643792	0.0779451720202022	0.0018	0.0014	0.0242	0.1367	0.0052	0.1727	0.2147	0.0087	9e-04	0.0112	0.0059	0.0093	0.0015	0.0059	0.0199	0.1473	0.1665	0.0044	9e-04	0.0082	0.0138	0.0115	0.0033	0.0127	0.0035	0.0033
16	rs2071332	15680642	0.89	0.145699762692903	0.67	1.49525924573625	0.518293353520974	0.0737283500334822	0.0018	0.0014	0.0243	0.1371	0.0052	0.1719	0.2145	0.0087	0.001	0.0113	0.0059	0.0096	0.0015	0.0058	0.0198	0.1474	0.1664	0.0044	9e-04	0.0082	0.0139	0.0116	0.0034	0.0127	0.0035	0.0033
16	Affx-12430567	15681611	0.89	0.145699762692903	0.67	1.49525924573625	0.579981672923781	0.0743763684707325	0.0019	0.0015	0.0243	0.1372	0.0052	0.1715	0.2146	0.0087	9e-04	0.0112	0.006	0.0095	0.0015	0.0058	0.0197	0.1468	0.1668	0.0045	9e-04	0.0082	0.014	0.0117	0.0033	0.0128	0.0035	0.0034
16	rs3743521	15689721	0.89	0.145699762692903	0.68	1.40079159929308	0.669167316249062	0.0783131756730499	0.0019	0.0015	0.0244	0.1373	0.0052	0.171	0.2147	0.0087	9e-04	0.0112	0.006	0.0095	0.0016	0.0057	0.0196	0.1464	0.167	0.0045	0.001	0.0082	0.0142	0.0118	0.0033	0.0128	0.0035	0.0036
16	rs79236569	15694484	0.89	0.145699762692903	0.69	1.31001637589678	0.686163301793846	0.0766262266642241	0.0019	0.0015	0.0244	0.1374	0.0051	0.1707	0.2148	0.0087	9e-04	0.0112	0.0061	0.0096	0.0016	0.0057	0.0195	0.1463	0.167	0.0045	0.001	0.0082	0.0142	0.0118	0.0033	0.0128	0.0035	0.0036
16	rs117985468	15699444	0.89	0.145699762692903	0.7	1.22290318011101	0.703423875291415	0.0761157920833488	0.002	0.0015	0.0244	0.1376	0.0051	0.1705	0.2148	0.0087	9e-04	0.0112	0.0061	0.0096	0.0016	0.0057	0.0194	0.1463	0.1671	0.0046	0.001	0.0083	0.0142	0.0118	0.0033	0.0128	0.0035	0.0037
16	rs72770197	15702060	0.89	0.145699762692903	0.7	1.22290318011101	0.713351572893179	0.0753890267327221	0.002	0.0015	0.0245	0.1376	0.0051	0.1704	0.2148	0.0086	9e-04	0.0112	0.0061	0.0096	0.0016	0.0056	0.0194	0.1463	0.1671	0.0046	0.001	0.0083	0.0142	0.0118	0.0033	0.0128	0.0035	0.0037
16	rs28415077	15703960	0.89	0.145699762692903	0.7	1.22290318011101	0.719009656875957	0.0756067560778512	0.002	0.0015	0.0245	0.1377	0.0051	0.1703	0.2148	0.0086	9e-04	0.0112	0.0061	0.0096	0.0016	0.0056	0.0194	0.1462	0.1671	0.0046	0.001	0.0083	0.0142	0.0118	0.0033	0.0128	0.0035	0.0037
16	rs77628408	15707967	0.89	0.145699762692903	0.7	1.22290318011101	0.807638317960232	0.0761886257580679	0.0021	0.0016	0.0245	0.1377	0.0051	0.1701	0.2148	0.0088	9e-04	0.0112	0.0061	0.0096	0.0016	0.0056	0.0193	0.1461	0.167	0.0046	0.0011	0.0083	0.0143	0.0119	0.0033	0.0126	0.0034	0.0039
16	rs117742797	15717623	0.89	0.145699762692903	0.7	1.22290318011101	0.803014572023414	0.0751715551245121	0.0022	0.0016	0.0245	0.1377	0.0051	0.1699	0.2147	0.0088	9e-04	0.0112	0.0061	0.0097	0.0017	0.0055	0.0192	0.146	0.1669	0.0046	0.0011	0.0083	0.0143	0.0122	0.0033	0.0126	0.0035	0.0039
16	rs72770199	15719840	0.89	0.145699762692903	0.7	1.22290318011101	0.803405970764946	0.0759702103704324	0.0023	0.0016	0.0245	0.1377	0.0051	0.1698	0.2147	0.0088	9e-04	0.0112	0.0061	0.0097	0.0017	0.0055	0.0192	0.146	0.1669	0.0046	0.0012	0.0083	0.0143	0.0122	0.0033	0.0126	0.0035	0.0039
16	rs9926561	15730655	0.89	0.145699762692903	0.7	1.22290318011101	0.819997822156937	0.0828593539718707	0.0023	0.0016	0.0246	0.1378	0.0051	0.1697	0.2148	0.0088	9e-04	0.0112	0.0061	0.0097	0.0017	0.0055	0.0191	0.1459	0.1668	0.0046	0.0012	0.0083	0.0143	0.0124	0.0033	0.0123	0.0035	0.004
16	rs67212531	15731277	0.89	0.145699762692903	0.7	1.22290318011101	0.822685024148954	0.0806105214512356	0.0024	0.0016	0.0246	0.1378	0.0051	0.1696	0.2148	0.0088	9e-04	0.0112	0.0061	0.0097	0.0017	0.0055	0.0191	0.1463	0.1667	0.0046	0.0012	0.0083	0.0143	0.0124	0.0033	0.0123	0.0035	0.004
16	rs12447593	15734149	0.89	0.145699762692903	0.71	1.13941950935302	0.817787667110081	0.0800150737202863	0.0024	0.0016	0.0246	0.1376	0.0051	0.1696	0.2148	0.0087	9e-04	0.0112	0.0061	0.0097	0.0017	0.0055	0.0191	0.1464	0.1665	0.0046	0.0012	0.0083	0.0144	0.0124	0.0034	0.0123	0.0035	0.004
16	rs2384932	15784303	0.9	0.124917206299546	0.71	1.13941950935302	0.83347149364212	0.0963863223204539	0.0026	0.0016	0.0244	0.137	0.0051	0.1692	0.2144	0.0087	9e-04	0.0117	0.0061	0.0098	0.0017	0.0055	0.0187	0.1465	0.1654	0.0045	0.0013	0.0083	0.0145	0.0141	0.0034	0.0124	0.0037	0.004
16	rs9922180	15784529	0.9	0.124917206299546	0.71	1.13941950935302	0.836974100868484	0.0968671493317768	0.0027	0.0016	0.0244	0.1369	0.0051	0.1692	0.2144	0.0086	9e-04	0.0117	0.0061	0.0098	0.0017	0.0055	0.0187	0.1465	0.1654	0.0045	0.0013	0.0083	0.0145	0.0142	0.0034	0.0124	0.0037	0.004
16	rs60982882	15789748	0.9	0.124917206299546	0.71	1.13941950935302	0.880061417756134	0.094949494324367	0.0027	0.0016	0.0246	0.1364	0.0051	0.1691	0.2142	0.0086	9e-04	0.0117	0.0065	0.0099	0.0017	0.0055	0.0191	0.1464	0.165	0.0045	0.0014	0.0082	0.0148	0.0142	0.0034	0.0124	0.0038	0.004
16	rs17283846	15790607	0.9	0.124917206299546	0.71	1.13941950935302	0.874858819160785	0.0884351260480472	0.0027	0.0016	0.0246	0.1364	0.0051	0.169	0.2143	0.0086	9e-04	0.0117	0.0065	0.0099	0.0017	0.0055	0.0191	0.1464	0.165	0.0045	0.0014	0.0082	0.0148	0.0142	0.0034	0.0124	0.0038	0.004
16	rs2102061	15793615	0.9	0.124917206299546	0.7	1.22290318011101	0.860457757455023	0.0833876767461409	0.0027	0.0016	0.0247	0.1362	0.0051	0.1689	0.2143	0.0086	9e-04	0.0117	0.0065	0.0099	0.0018	0.0055	0.0191	0.1464	0.165	0.0045	0.0014	0.0082	0.0149	0.0143	0.0034	0.0124	0.0038	0.004
16	rs117687000	15793639	0.9	0.124917206299546	0.7	1.22290318011101	0.860457757455023	0.0833121191099893	0.0027	0.0016	0.0247	0.1362	0.0051	0.1689	0.2143	0.0086	9e-04	0.0117	0.0065	0.0099	0.0018	0.0055	0.0191	0.1464	0.165	0.0045	0.0014	0.0082	0.0149	0.0143	0.0034	0.0124	0.0038	0.004
16	rs4781680	15800027	0.9	0.124917206299546	0.7	1.22290318011101	0.822447766336136	0.0833121191099893	0.0027	0.0016	0.025	0.1361	0.0051	0.1688	0.2143	0.0086	9e-04	0.0117	0.0065	0.0099	0.0018	0.0056	0.0188	0.146	0.1651	0.0045	0.0014	0.0082	0.015	0.0143	0.0034	0.0122	0.004	0.004
16	rs72772013	15802208	0.9	0.124917206299546	0.7	1.22290318011101	0.827912117898757	0.0810582822074278	0.0027	0.0016	0.025	0.136	0.0051	0.1687	0.2144	0.0086	9e-04	0.0117	0.0065	0.01	0.0018	0.0056	0.0188	0.146	0.1651	0.0045	0.0014	0.0082	0.015	0.0143	0.0034	0.0123	0.004	0.004
16	rs112927071	15803657	0.9	0.124917206299546	0.7	1.22290318011101	0.832040419299118	0.0830101650177702	0.0027	0.0016	0.025	0.136	0.0051	0.1686	0.2144	0.0086	9e-04	0.0117	0.0065	0.01	0.0018	0.0056	0.0189	0.146	0.1651	0.0045	0.0014	0.0082	0.015	0.0143	0.0034	0.0123	0.004	0.004
16	rs78796084	15806918	0.9	0.124917206299546	0.69	1.31001637589678	0.845597984111003	0.0827839899811906	0.0027	0.0016	0.025	0.136	0.0051	0.1685	0.2144	0.0086	9e-04	0.0117	0.0065	0.01	0.0018	0.0056	0.0189	0.146	0.1651	0.0045	0.0014	0.0081	0.015	0.0143	0.0034	0.0123	0.004	0.0041
16	rs72772017	15810058	0.9	0.124917206299546	0.69	1.31001637589678	0.858765439311954	0.0837658791460273	0.0027	0.0016	0.025	0.1359	0.0051	0.1684	0.2144	0.0085	9e-04	0.0118	0.0065	0.01	0.0018	0.0056	0.0189	0.1459	0.1652	0.0045	0.0014	0.0081	0.0151	0.0142	0.0034	0.0124	0.0041	0.0041
16	rs55871015	15810211	0.9	0.124917206299546	0.69	1.31001637589678	0.860699632592137	0.0862026536973973	0.0027	0.0016	0.025	0.1359	0.0051	0.1684	0.2144	0.0085	9e-04	0.0118	0.0065	0.01	0.0018	0.0056	0.0189	0.1459	0.1652	0.0045	0.0014	0.0081	0.0151	0.0142	0.0034	0.0124	0.0041	0.0041
16	rs16967510	15818842	0.9	0.124917206299546	0.69	1.31001637589678	0.797543639371621	0.0842965206494787	0.0027	0.0016	0.025	0.1363	0.0051	0.1687	0.2139	0.0085	9e-04	0.0118	0.0064	0.0101	0.0018	0.0056	0.019	0.1458	0.165	0.0044	0.0014	0.0081	0.0151	0.0143	0.0033	0.0124	0.0041	0.0041
16	rs760023	15819055	0.9	0.124917206299546	0.7	1.22290318011101	0.795905511813705	0.0830101650177702	0.0027	0.0016	0.025	0.1363	0.0051	0.1687	0.2138	0.0085	9e-04	0.0118	0.0064	0.0101	0.0018	0.0056	0.019	0.1458	0.165	0.0044	0.0014	0.0081	0.0151	0.0143	0.0033	0.0124	0.0041	0.0041
16	rs16967494	15820863	0.9	0.124917206299546	0.7	1.22290318011101	0.787892004382417	0.0809089168701184	0.0027	0.0016	0.025	0.1364	0.0051	0.1687	0.2137	0.0085	9e-04	0.0118	0.0064	0.0101	0.0018	0.0056	0.019	0.1458	0.165	0.0044	0.0014	0.0081	0.0151	0.0143	0.0033	0.0124	0.0041	0.0041
16	rs17284809	15822800	0.9	0.124917206299546	0.7	1.22290318011101	0.78146010941909	0.0761157920833488	0.0027	0.0016	0.0251	0.1364	0.0051	0.1687	0.2137	0.0085	9e-04	0.0118	0.0064	0.0101	0.0018	0.0056	0.019	0.1457	0.1649	0.0044	0.0014	0.0081	0.0151	0.0143	0.0033	0.0124	0.0041	0.0041
16	rs72772024	15823364	0.9	0.124917206299546	0.7	1.22290318011101	0.77945000915339	0.0764802456905709	0.0027	0.0016	0.0251	0.1365	0.0051	0.1687	0.2137	0.0085	9e-04	0.0118	0.0064	0.0101	0.0018	0.0056	0.019	0.1457	0.1649	0.0044	0.0014	0.0081	0.0151	0.0143	0.0033	0.0124	0.0041	0.0041
16	rs116905849	15828759	0.9	0.124917206299546	0.7	1.22290318011101	0.764216315786529	0.0694683009812327	0.0026	0.0016	0.0251	0.1366	0.0051	0.1687	0.2137	0.0085	9e-04	0.0118	0.0065	0.0102	0.0018	0.0056	0.019	0.1455	0.1646	0.0044	0.0014	0.0081	0.0152	0.0144	0.0034	0.0124	0.0042	0.004
16	Affx-12432600	15839034	0.9	0.124917206299546	0.7	1.22290318011101	0.730610480462729	0.0638857404064713	0.0026	0.0017	0.0252	0.1368	0.0051	0.1686	0.2137	0.0085	9e-04	0.0118	0.0066	0.0103	0.0018	0.0057	0.0191	0.1451	0.164	0.0043	0.0014	0.0081	0.0152	0.0145	0.0034	0.0125	0.0044	0.004
16	rs76699771	15843359	0.9	0.124917206299546	0.7	1.22290318011101	0.624299366559727	0.0608033889332652	0.0026	0.0017	0.0252	0.1368	0.0051	0.1684	0.2134	0.0084	9e-04	0.0119	0.0066	0.0105	0.0018	0.0057	0.0192	0.1451	0.1638	0.0043	0.0014	0.0081	0.0153	0.0146	0.0034	0.0126	0.0045	0.0039
16	rs2272554	15850204	0.9	0.124917206299546	0.7	1.22290318011101	0.546424510670478	0.0613348109297567	0.0026	0.0017	0.0252	0.1368	0.0052	0.1683	0.2131	0.0084	9e-04	0.012	0.0066	0.0106	0.0018	0.0057	0.0193	0.1452	0.1636	0.0042	0.0014	0.0081	0.0154	0.0147	0.0034	0.0126	0.0046	0.0038
16	rs2280764	15853596	0.91	0.106429816649543	0.7	1.22290318011101	0.48048809221998	0.0590243768754411	0.0025	0.0017	0.0252	0.1363	0.0055	0.1682	0.2133	0.0084	9e-04	0.012	0.0066	0.0106	0.0018	0.0059	0.0194	0.1448	0.1633	0.0041	0.0014	0.008	0.0155	0.0149	0.0034	0.0131	0.0046	0.0037
16	rs60150942	15858791	0.91	0.106429816649543	0.7	1.22290318011101	0.381882534521643	0.0578509020105785	0.0025	0.0017	0.0253	0.1365	0.0056	0.1679	0.2134	0.0083	9e-04	0.012	0.0066	0.0108	0.0017	0.006	0.0194	0.1447	0.1631	0.0039	0.0014	0.008	0.0156	0.015	0.0034	0.0131	0.0048	0.0036
16	rs12922040	15869466	0.91	0.106429816649543	0.7	1.22290318011101	0.336437799523289	0.0565588846410579	0.0025	0.0017	0.0254	0.1371	0.0056	0.1674	0.2133	0.0084	9e-04	0.012	0.0066	0.0105	0.0017	0.006	0.0195	0.1444	0.1632	0.0038	0.0014	0.008	0.0156	0.0152	0.0034	0.0132	0.0051	0.0034
16	rs8048077	15873593	0.91	0.106429816649543	0.7	1.22290318011101	0.282018734686143	0.0575914987783686	0.0025	0.0017	0.0255	0.137	0.0056	0.167	0.2132	0.0085	9e-04	0.0119	0.0066	0.0108	0.0016	0.006	0.0193	0.1445	0.1633	0.0037	0.0014	0.008	0.0157	0.0153	0.0034	0.0133	0.0052	0.0034
16	rs2075513	15876471	0.91	0.106429816649543	0.7	1.22290318011101	0.258674591218519	0.0573325947688789	0.0025	0.0017	0.0256	0.1369	0.0056	0.1668	0.2131	0.0085	9e-04	0.0119	0.0066	0.0108	0.0017	0.006	0.0193	0.1445	0.1633	0.0036	0.0014	0.008	0.0157	0.0153	0.0034	0.0134	0.0052	0.0033
16	rs72772053	15876979	0.91	0.106429816649543	0.7	1.22290318011101	0.25993533906397	0.0588280991512616	0.0025	0.0017	0.0256	0.1369	0.0056	0.1668	0.2131	0.0085	9e-04	0.0119	0.0066	0.0109	0.0017	0.006	0.0193	0.1445	0.1633	0.0036	0.0014	0.008	0.0157	0.0154	0.0034	0.0134	0.0052	0.0033
16	rs79973433	15879890	0.91	0.106429816649543	0.71	1.13941950935302	0.236125180034976	0.0758974623512291	0.0025	0.0017	0.0259	0.1367	0.0056	0.1664	0.2127	0.0085	9e-04	0.0119	0.0066	0.0111	0.0018	0.006	0.0194	0.1443	0.1631	0.0036	0.0014	0.008	0.0157	0.0155	0.0035	0.0135	0.0052	0.0032
16	rs62030569	15880749	0.91	0.106429816649543	0.71	1.13941950935302	0.225357890755024	0.0772845495125372	0.0025	0.0017	0.026	0.1367	0.0056	0.1662	0.2126	0.0085	9e-04	0.0119	0.0066	0.0112	0.0019	0.006	0.0195	0.1443	0.1631	0.0036	0.0014	0.008	0.0157	0.0155	0.0035	0.0135	0.0053	0.0032
16	rs34658351	15880797	0.91	0.106429816649543	0.72	1.059530599108	0.22640116858699	0.0774311560206169	0.0025	0.0017	0.026	0.1367	0.0056	0.1662	0.2126	0.0085	9e-04	0.0119	0.0066	0.0112	0.0019	0.006	0.0195	0.1443	0.1631	0.0036	0.0014	0.008	0.0157	0.0155	0.0035	0.0135	0.0053	0.0032
16	rs72772064	15882857	0.92	0.0900864543555373	0.72	1.059530599108	0.241851660827709	0.134478707728928	0.0025	0.0017	0.0261	0.1365	0.0056	0.166	0.2123	0.0085	9e-04	0.0119	0.0066	0.0114	0.0019	0.0061	0.0196	0.1442	0.1629	0.0035	0.0014	0.0079	0.0157	0.0157	0.0035	0.0136	0.0053	0.0032
16	rs117741820	15885171	0.94	0.0632155594214646	0.73	0.98319925910612	0.0445190787946985	0.194273865754705	0.0021	0.0019	0.0281	0.1345	0.006	0.1621	0.2085	0.0083	0.0011	0.0121	0.0074	0.0139	0.0018	0.0072	0.0204	0.145	0.1593	0.0025	0.0017	0.0083	0.0164	0.0166	0.0056	0.0146	0.0061	0.0023
16	rs114258721	15887128	0.95	0.0523777185899542	0.73	0.98319925910612	0.0710691047822382	0.176453972397721	0.0017	0.0022	0.0301	0.1325	0.0065	0.1583	0.2048	0.0082	0.0014	0.0121	0.0084	0.0164	0.0018	0.0084	0.0212	0.1456	0.1558	0.0015	0.002	0.0086	0.017	0.0177	0.0078	0.0156	0.007	0.0015
16	rs6498576	15888336	0.95	0.0523777185899542	0.73	0.98319925910612	0.0566572771875976	0.164874148879263	0.0017	0.0021	0.0302	0.1325	0.0067	0.1582	0.2044	0.0082	0.0014	0.0121	0.0081	0.0168	0.0018	0.0084	0.0212	0.1458	0.1558	0.0014	0.002	0.0086	0.017	0.0177	0.0078	0.0156	0.0071	0.0014
16	rs909079	15890890	0.95	0.0523777185899542	0.73	0.98319925910612	0.0528388433686223	0.156828124956511	0.0017	0.0022	0.0302	0.1325	0.0068	0.1583	0.2042	0.0082	0.0014	0.0121	0.0081	0.0169	0.0018	0.0083	0.0212	0.1456	0.1557	0.0013	0.0019	0.0086	0.017	0.0178	0.0079	0.0156	0.0071	0.0015
16	rs17286488	15892160	0.95	0.0523777185899542	0.73	0.98319925910612	0.0617821796956757	0.190663228592348	0.0017	0.0022	0.0303	0.1323	0.0069	0.1582	0.2041	0.0082	0.0014	0.0121	0.0081	0.017	0.0018	0.0083	0.0212	0.1455	0.1558	0.0013	0.0019	0.0086	0.017	0.0178	0.008	0.0157	0.0071	0.0014
16	rs62030580	15896110	0.95	0.0523777185899542	0.74	0.910385700718773	0.0691189610607002	0.236881354710373	0.0017	0.0022	0.0304	0.1324	0.0069	0.1581	0.2038	0.0082	0.0015	0.0122	0.0081	0.0171	0.0018	0.0082	0.0213	0.1453	0.1556	0.0012	0.0019	0.0086	0.017	0.018	0.0081	0.0157	0.0071	0.0015
16	rs11647019	15904226	0.95	0.0523777185899542	0.74	0.910385700718773	0.0944002452642063	0.263519975462864	0.0018	0.0023	0.0308	0.1323	0.0073	0.1574	0.2026	0.0081	0.0015	0.0123	0.0085	0.0176	0.0019	0.0085	0.0217	0.1453	0.1541	0.0011	0.0019	0.0087	0.0165	0.0184	0.0084	0.016	0.0074	0.0014
16	rs79205960	15904695	0.95	0.0523777185899542	0.74	0.910385700718773	0.0952472741279703	0.262149802672913	0.0018	0.0023	0.0308	0.1322	0.0073	0.1573	0.2026	0.0081	0.0015	0.0123	0.0085	0.0176	0.0019	0.0085	0.0217	0.1453	0.154	0.0011	0.0019	0.0087	0.0165	0.0185	0.0084	0.016	0.0074	0.0014
16	rs8059018	15905233	0.95	0.0523777185899542	0.74	0.910385700718773	0.0954472673243955	0.269943438854539	0.0018	0.0023	0.0308	0.1322	0.0073	0.1573	0.2026	0.0081	0.0015	0.0124	0.0086	0.0175	0.0019	0.0085	0.0217	0.1452	0.154	0.0011	0.0019	0.0088	0.0165	0.0185	0.0084	0.016	0.0075	0.0014
16	rs12919510	15908129	0.95	0.0523777185899542	0.74	0.910385700718773	0.102587631125694	0.334350420088052	0.0018	0.0023	0.031	0.1323	0.0072	0.1576	0.2026	0.0082	0.0014	0.0124	0.0087	0.0173	0.0018	0.0085	0.0217	0.1448	0.154	0.0011	0.0018	0.0088	0.0166	0.0185	0.0085	0.016	0.0076	0.0013
16	rs8044708	15908483	0.95	0.0523777185899542	0.74	0.910385700718773	0.104827264046854	0.333368589357031	0.0018	0.0023	0.031	0.1323	0.0072	0.1576	0.2026	0.0082	0.0014	0.0124	0.0087	0.0173	0.0018	0.0085	0.0217	0.1448	0.154	0.0011	0.0018	0.0088	0.0166	0.0185	0.0085	0.016	0.0076	0.0013
16	rs11645494	15912814	0.96	0.0430660126656495	0.74	0.910385700718773	0.113362721357569	0.349177693295451	0.0018	0.0023	0.0311	0.1321	0.0073	0.1576	0.2025	0.0081	0.0014	0.0123	0.0089	0.0175	0.0018	0.0085	0.0218	0.1443	0.1542	0.001	0.0018	0.0088	0.0166	0.0187	0.0085	0.016	0.0077	0.0012
16	rs216153	15915948	0.96	0.0430660126656495	0.74	0.910385700718773	0.119877944137836	0.375943519655592	0.0018	0.0023	0.0312	0.132	0.0073	0.1573	0.2024	0.0082	0.0014	0.0123	0.0089	0.0176	0.0017	0.0086	0.0218	0.1442	0.1542	0.001	0.0017	0.0088	0.0166	0.0188	0.0086	0.0161	0.0078	0.0012
16	rs56324920	15916059	0.96	0.0430660126656495	0.74	0.910385700718773	0.120917953411099	0.395894769485772	0.0018	0.0023	0.0312	0.132	0.0073	0.1572	0.2024	0.0082	0.0014	0.0123	0.0089	0.0176	0.0017	0.0086	0.0218	0.1442	0.1542	0.001	0.0017	0.0087	0.0166	0.0188	0.0086	0.0161	0.0078	0.0012
16	rs2733855	15918096	0.96	0.0430660126656495	0.73	0.98319925910612	0.145841404542721	0.408832782267293	0.0018	0.0023	0.0314	0.1318	0.0073	0.1563	0.2023	0.0082	0.0014	0.0122	0.009	0.0179	0.0017	0.0086	0.0219	0.1441	0.1542	0.001	0.0017	0.0087	0.0165	0.0191	0.0087	0.0162	0.008	0.0013
16	rs7184472	15920502	0.97	0.0351293717890758	0.73	0.98319925910612	0.146620961397324	0.498297082620606	0.0018	0.0023	0.0321	0.1309	0.0089	0.155	0.2014	0.0082	0.0014	0.0121	0.0093	0.0185	0.0016	0.0089	0.022	0.1417	0.1542	0.001	0.0016	0.0087	0.0169	0.0194	0.0093	0.0164	0.0083	0.0013
16	rs7191126	15921675	0.97	0.0351293717890758	0.73	0.98319925910612	0.169065053152054	0.624584003158532	0.0019	0.0024	0.0326	0.1305	0.0092	0.154	0.2002	0.0082	0.0014	0.0121	0.0095	0.0192	0.0014	0.0091	0.0221	0.1408	0.1542	0.001	0.0015	0.0087	0.0169	0.02	0.0096	0.0166	0.0087	0.0014
16	rs80193254	15921833	0.97	0.0351293717890758	0.72	1.059530599108	0.1805704200726	0.621835918649376	0.0019	0.0024	0.0327	0.1304	0.0093	0.1538	0.2001	0.0082	0.0014	0.0121	0.0095	0.0193	0.0014	0.0091	0.0221	0.1407	0.1542	0.001	0.0015	0.0087	0.0169	0.0201	0.0096	0.0166	0.0087	0.0014
16	rs3851699	15923227	0.97	0.0351293717890758	0.72	1.059530599108	0.276208672947869	0.57442947503491	0.0021	0.0026	0.0342	0.1286	0.0103	0.1494	0.1954	0.0086	0.0016	0.0118	0.0109	0.0222	0.0015	0.0098	0.0235	0.1375	0.1538	0.001	0.0015	0.0088	0.017	0.0217	0.0106	0.0175	0.0097	0.0018
16	rs215591	15927353	0.97	0.0351293717890758	0.72	1.059530599108	1.03211952693065	1.0212686931503	0.0023	0.0033	0.0365	0.1278	0.0122	0.142	0.1852	0.0091	0.0019	0.012	0.0129	0.0267	0.0012	0.0112	0.0254	0.1312	0.1526	0.0012	0.0018	0.0089	0.0175	0.0253	0.0115	0.0194	0.0118	0.0023
16	rs12923604	15931370	0.98	0.0284210112117031	0.72	1.059530599108	1.14587958356924	1.04542275066799	0.0023	0.0033	0.0365	0.1277	0.0122	0.142	0.1853	0.009	0.0019	0.0119	0.013	0.0271	0.0012	0.0113	0.0254	0.1308	0.1521	0.0012	0.0018	0.009	0.0175	0.0254	0.0115	0.0194	0.0119	0.0024
16	rs58145782	15932374	0.98	0.0284210112117031	0.72	1.059530599108	1.18520826968441	1.04832841003304	0.0023	0.0033	0.0365	0.1277	0.0123	0.142	0.1853	0.009	0.0019	0.0119	0.013	0.0272	0.0012	0.0113	0.0254	0.1308	0.152	0.0012	0.0018	0.009	0.0175	0.0255	0.0116	0.0195	0.012	0.0024
16	rs62031677	15943601	0.98	0.0284210112117031	0.72	1.059530599108	1.32221884763323	1.07179020370702	0.0025	0.0033	0.0369	0.1281	0.0127	0.1411	0.185	0.009	0.002	0.0118	0.013	0.0277	0.0012	0.0113	0.0253	0.1296	0.1521	0.0013	0.0018	0.0089	0.0173	0.0258	0.0117	0.0193	0.012	0.0024
16	rs215571	15944333	0.98	0.0284210112117031	0.72	1.059530599108	1.33325288488063	1.07535840134107	0.0025	0.0033	0.0369	0.1281	0.0127	0.1411	0.185	0.009	0.002	0.0118	0.013	0.0277	0.0012	0.0113	0.0253	0.1296	0.1521	0.0013	0.0018	0.0089	0.0173	0.0258	0.0118	0.0193	0.012	0.0024
16	rs9932525	15948359	0.98	0.0284210112117031	0.72	1.059530599108	1.32653238383578	1.06903447910374	0.0025	0.0033	0.0369	0.128	0.0128	0.1411	0.1849	0.009	0.002	0.0118	0.0129	0.0277	0.0012	0.0113	0.0253	0.1296	0.152	0.0013	0.0018	0.009	0.0173	0.0257	0.0118	0.0193	0.012	0.0024
16	rs72773938	15953496	0.97	0.0351293717890758	0.72	1.059530599108	1.38114034365409	1.04364782071564	0.0026	0.0034	0.0373	0.1275	0.0127	0.141	0.1846	0.0092	0.002	0.0116	0.013	0.028	0.0014	0.0113	0.025	0.1288	0.1514	0.0015	0.0018	0.0094	0.0178	0.0259	0.0119	0.0195	0.0123	0.0025
16	rs34549502	15957309	0.97	0.0351293717890758	0.72	1.059530599108	1.40252837420568	1.05252815777986	0.0026	0.0034	0.0374	0.127	0.0128	0.1409	0.185	0.0092	0.002	0.0115	0.0131	0.0282	0.0014	0.0114	0.0249	0.1282	0.1512	0.0016	0.0018	0.0097	0.0178	0.026	0.0119	0.0195	0.0124	0.0025
16	rs3743518	15960226	0.97	0.0351293717890758	0.72	1.059530599108	1.36442872997847	1.06239379206197	0.0026	0.0034	0.0374	0.1269	0.0128	0.1408	0.1855	0.0092	0.002	0.0115	0.0129	0.0282	0.0014	0.0113	0.0248	0.1283	0.1515	0.0016	0.0015	0.0096	0.0178	0.026	0.0119	0.0195	0.0124	0.0025
16	rs12598966	15961356	0.97	0.0351293717890758	0.72	1.059530599108	1.3683083468569	1.06336511528365	0.0026	0.0034	0.0374	0.1269	0.0128	0.1408	0.1855	0.0091	0.002	0.0115	0.0129	0.0282	0.0014	0.0113	0.0248	0.1283	0.1515	0.0016	0.0015	0.0096	0.0178	0.026	0.0119	0.0195	0.0124	0.0025
16	rs80174415	15961866	0.98	0.0284210112117031	0.71	1.13941950935302	1.39450571229638	1.07260096320298	0.0026	0.0034	0.0374	0.1269	0.0128	0.1409	0.1856	0.0091	0.002	0.0115	0.0129	0.0283	0.0014	0.0112	0.0248	0.1281	0.1517	0.0015	0.0015	0.0096	0.0177	0.0259	0.0119	0.0195	0.0124	0.0024
16	rs72773951	15962510	0.98	0.0284210112117031	0.71	1.13941950935302	1.42719174283592	1.08331368319737	0.0025	0.0034	0.0373	0.1269	0.0128	0.141	0.1857	0.0091	0.002	0.0115	0.0129	0.0285	0.0014	0.0112	0.0248	0.128	0.1518	0.0015	0.0015	0.0096	0.0177	0.0259	0.0118	0.0195	0.0124	0.0024
16	rs72773961	15965463	0.98	0.0284210112117031	0.71	1.13941950935302	1.44210572376534	1.08558862263097	0.0025	0.0034	0.0373	0.127	0.0128	0.141	0.1857	0.0091	0.002	0.0116	0.0129	0.0285	0.0014	0.0112	0.0247	0.128	0.1519	0.0015	0.0014	0.0096	0.0177	0.0259	0.0118	0.0194	0.0124	0.0024
16	rs215563	15966210	0.98	0.0284210112117031	0.71	1.13941950935302	1.44784949208337	1.08640131581082	0.0025	0.0034	0.0373	0.127	0.0128	0.141	0.1857	0.0091	0.002	0.0116	0.0129	0.0285	0.0014	0.0112	0.0247	0.128	0.1519	0.0015	0.0014	0.0096	0.0177	0.0259	0.0118	0.0194	0.0124	0.0024
16	rs56275653	15968594	0.98	0.0284210112117031	0.71	1.13941950935302	1.5221674789486	1.10137492770987	0.0025	0.0034	0.0373	0.127	0.0128	0.1409	0.1857	0.0091	0.002	0.0116	0.0132	0.0285	0.0014	0.0112	0.0247	0.1278	0.1519	0.0015	0.0014	0.0096	0.0177	0.0259	0.0118	0.0194	0.0124	0.0024
16	rs2157044	15980702	0.98	0.0284210112117031	0.71	1.13941950935302	1.47829176269026	1.10333079597257	0.0025	0.0034	0.0374	0.127	0.0128	0.1407	0.1859	0.0092	0.0019	0.0115	0.0132	0.0285	0.0015	0.0111	0.0247	0.1275	0.1517	0.0015	0.0014	0.0096	0.0177	0.026	0.0118	0.0195	0.0125	0.0024
16	rs72775804	15986239	0.98	0.0284210112117031	0.7	1.22290318011101	1.47489779994738	1.12374221684153	0.0025	0.0034	0.0375	0.127	0.0128	0.1405	0.1859	0.0092	0.0019	0.0115	0.0132	0.0285	0.0015	0.0111	0.0247	0.1275	0.1518	0.0015	0.0014	0.0096	0.0177	0.026	0.0118	0.0195	0.0125	0.0024
16	rs62033070	15989686	0.98	0.0284210112117031	0.7	1.22290318011101	1.50002044862041	1.15374681798332	0.0024	0.0034	0.0376	0.1271	0.0128	0.1401	0.186	0.0093	0.0019	0.0114	0.0132	0.0285	0.0015	0.011	0.0247	0.1272	0.1521	0.0015	0.0014	0.0096	0.0177	0.026	0.0118	0.0195	0.0126	0.0024
16	rs8052957	15991449	0.99	0.0227998706611418	0.7	1.22290318011101	1.52287409579654	1.15276079337724	0.0024	0.0034	0.0376	0.1271	0.0127	0.1399	0.1859	0.0093	0.0019	0.0114	0.0133	0.0286	0.0015	0.011	0.0247	0.1272	0.1521	0.0015	0.0014	0.0095	0.0177	0.026	0.0118	0.0195	0.0126	0.0024
16	rs169983	15996525	1	0.0181319503600048	0.7	1.22290318011101	1.65478448639432	1.18504888368903	0.0024	0.0034	0.0381	0.1267	0.0129	0.1395	0.1853	0.0095	0.002	0.0115	0.0133	0.0288	0.0016	0.0107	0.0251	0.127	0.1511	0.0016	0.0014	0.0097	0.0182	0.0262	0.0119	0.0195	0.0128	0.0024
16	rs72775812	15999132	1.01	0.0142914875909092	0.7	1.22290318011101	1.82109930140849	1.28032901275171	0.0024	0.0034	0.0383	0.1258	0.0128	0.1382	0.1864	0.0094	0.002	0.0116	0.0135	0.029	0.0016	0.0107	0.0251	0.127	0.1508	0.0017	0.0014	0.0097	0.0184	0.0262	0.0119	0.0197	0.0129	0.0024
16	rs215040	16001084	1.02	0.0111619243707362	0.67	1.49525924573625	1.87102030484016	1.31371366865731	0.0023	0.0033	0.0384	0.1257	0.0128	0.1381	0.1863	0.0093	0.002	0.0116	0.0135	0.0291	0.0016	0.0108	0.0251	0.1272	0.1507	0.0018	0.0014	0.0097	0.0183	0.0261	0.0119	0.0198	0.013	0.0024
16	rs215042	16003469	1.02	0.0111619243707362	0.67	1.49525924573625	1.86906668376589	1.38006482828469	0.0022	0.0033	0.0385	0.1267	0.0128	0.1379	0.1862	0.0093	0.002	0.0116	0.0134	0.0291	0.0016	0.0109	0.0252	0.1269	0.1504	0.0018	0.0014	0.0097	0.0183	0.026	0.0119	0.0197	0.013	0.0023
16	rs7199598	16005568	NA	NA	NA	NA	1.9002988762946	1.38939378422771	0.0021	0.0032	0.0385	0.127	0.0127	0.1375	0.1867	0.0093	0.002	0.0115	0.0133	0.0291	0.0016	0.0109	0.0252	0.127	0.1506	0.0019	0.0014	0.0098	0.0184	0.0258	0.0119	0.0196	0.0129	0.0023
16	rs35555308	16006637	NA	NA	NA	NA	2.04505815629079	1.36008526969332	0.0021	0.0032	0.0382	0.1271	0.0125	0.1379	0.1873	0.0094	0.0019	0.0114	0.0132	0.0289	0.0015	0.0108	0.0251	0.1269	0.1506	0.0019	0.0014	0.01	0.0185	0.026	0.0117	0.0195	0.0127	0.0022
16	rs28812625	16016391	NA	NA	NA	NA	1.56477442664599	1.02979085475341	0.0018	0.0026	0.0365	0.1306	0.0104	0.1422	0.1912	0.0101	0.0013	0.0107	0.0122	0.0279	0.0016	0.01	0.0244	0.1246	0.151	0.0021	0.0012	0.0118	0.0206	0.0252	0.0107	0.0182	0.0114	0.0018
16	rs11864448	16016846	NA	NA	NA	NA	1.60265944624715	1.03655381957159	0.0018	0.0026	0.0364	0.1307	0.0103	0.1424	0.1912	0.0102	0.0013	0.0107	0.0122	0.0278	0.0016	0.01	0.0243	0.1246	0.151	0.0021	0.0012	0.0119	0.0206	0.0252	0.0106	0.0182	0.0113	0.0018
16	rs13335375	16018589	NA	NA	NA	NA	1.5636531126052	0.892944157166421	0.0018	0.0026	0.0361	0.131	0.01	0.1429	0.1914	0.0103	0.0012	0.0106	0.0122	0.0276	0.0017	0.0099	0.0242	0.1245	0.1508	0.0022	0.0012	0.0124	0.021	0.0252	0.0105	0.0179	0.0112	0.0018
16	rs7204505	16020188	NA	NA	NA	NA	1.61862658367853	0.922301291432257	0.0017	0.0025	0.036	0.1318	0.0098	0.1435	0.1918	0.0104	0.0012	0.0106	0.0121	0.0273	0.0017	0.0098	0.024	0.1248	0.1504	0.0021	0.001	0.0127	0.0213	0.0249	0.0103	0.0176	0.011	0.0017
16	rs12924488	16025750	NA	NA	NA	NA	1.73671716510299	0.786052097290542	0.0014	0.0023	0.0356	0.1344	0.0087	0.1455	0.1926	0.011	0.0013	0.0105	0.0117	0.0263	0.0019	0.0093	0.0234	0.1256	0.149	0.002	8e-04	0.0138	0.0225	0.0237	0.0096	0.0169	0.0104	0.0016
16	rs4781698	16030411	NA	NA	NA	NA	1.17027340014028	0.692550197016392	0.0014	0.0023	0.0355	0.1351	0.0086	0.1462	0.1927	0.0112	0.0014	0.0105	0.0115	0.0257	0.0021	0.0093	0.0235	0.126	0.1484	0.002	8e-04	0.0141	0.0228	0.0233	0.0094	0.0168	0.0102	0.0015
16	rs4148330	16041768	NA	NA	NA	NA	1.06536853718717	0.628349141416889	0.0014	0.0023	0.0361	0.1357	0.0085	0.1459	0.1926	0.0109	0.0014	0.0103	0.0114	0.0257	0.0021	0.0093	0.0236	0.1261	0.1483	0.002	8e-04	0.0141	0.023	0.0232	0.0094	0.0168	0.0102	0.0016
16	rs215106	16047542	NA	NA	NA	NA	0.905609794821046	0.558877694044763	0.0014	0.0023	0.0361	0.1359	0.0084	0.1456	0.1925	0.0109	0.0014	0.0102	0.0114	0.0255	0.0021	0.0091	0.0233	0.1272	0.1492	0.0019	8e-04	0.014	0.0231	0.0229	0.0092	0.0167	0.01	0.0015
16	rs2384937	16047825	NA	NA	NA	NA	0.913367121802827	0.564379599491159	0.0014	0.0023	0.0361	0.1359	0.0084	0.1456	0.1925	0.0109	0.0014	0.0102	0.0113	0.0255	0.0021	0.0091	0.0232	0.1273	0.1492	0.0019	8e-04	0.014	0.0231	0.0229	0.0092	0.0167	0.01	0.0015
16	rs215105	16048587	NA	NA	NA	NA	0.89968676486324	0.547072509429064	0.0015	0.0023	0.036	0.1358	0.0084	0.1455	0.1925	0.0109	0.0014	0.0102	0.0113	0.0255	0.0021	0.0092	0.0232	0.1274	0.1493	0.002	8e-04	0.014	0.0232	0.0229	0.0092	0.0167	0.0099	0.0015
16	rs4781699	16049633	NA	NA	NA	NA	0.845277908837781	0.535608696136797	0.0015	0.0023	0.0359	0.1357	0.0084	0.1454	0.1925	0.0109	0.0015	0.0102	0.0112	0.0255	0.002	0.0092	0.0232	0.1275	0.1493	0.002	9e-04	0.014	0.0234	0.0229	0.0092	0.0167	0.0099	0.0015
16	rs45474897	16052638	NA	NA	NA	NA	0.993556860776036	0.545111025174999	0.0015	0.0023	0.0361	0.1363	0.0077	0.1457	0.1929	0.0108	0.0015	0.01	0.0112	0.0254	0.002	0.0092	0.0232	0.1279	0.1495	0.0017	9e-04	0.014	0.0234	0.0227	0.0092	0.0165	0.0098	0.0015
16	rs215100	16054650	NA	NA	NA	NA	1.12465634144754	0.541333086962644	0.0015	0.0024	0.0363	0.1368	0.0071	0.1459	0.193	0.0108	0.0015	0.0098	0.0113	0.0253	0.002	0.0092	0.0231	0.1281	0.1497	0.0017	9e-04	0.014	0.0234	0.0225	0.0092	0.0164	0.0097	0.0016
16	rs12922404	16060994	NA	NA	NA	NA	0.972251556432931	0.401314814892964	0.0016	0.0024	0.0357	0.1376	0.0069	0.1457	0.1936	0.0108	0.0015	0.0099	0.0111	0.0249	0.0019	0.0092	0.0223	0.1298	0.1502	0.0018	0.001	0.014	0.0236	0.0218	0.0086	0.0161	0.0094	0.0016
16	rs129116	16066040	NA	NA	NA	NA	0.916428123177969	0.389981945165096	0.0016	0.0025	0.0356	0.1379	0.0069	0.1457	0.1935	0.0108	0.0015	0.0099	0.0111	0.0249	0.0019	0.0092	0.0222	0.1299	0.1503	0.0018	0.001	0.014	0.0236	0.0217	0.0086	0.016	0.0094	0.0016
16	rs45613132	16070948	NA	NA	NA	NA	0.874047090253135	0.369863050642784	0.0016	0.0025	0.0356	0.1381	0.0068	0.1454	0.1936	0.0109	0.0016	0.0099	0.0111	0.0248	0.002	0.0092	0.0221	0.13	0.1503	0.0018	0.0011	0.014	0.0236	0.0216	0.0086	0.016	0.0094	0.0016
16	rs45499796	16070997	NA	NA	NA	NA	0.873560205769422	0.369483949663843	0.0016	0.0025	0.0356	0.1381	0.0068	0.1454	0.1936	0.0109	0.0016	0.0099	0.0111	0.0248	0.002	0.0092	0.0221	0.13	0.1503	0.0018	0.0011	0.014	0.0236	0.0216	0.0086	0.016	0.0094	0.0016
16	rs6498594	16073437	NA	NA	NA	NA	0.866755875872491	0.35803709323957	0.0016	0.0025	0.0356	0.1382	0.0068	0.1453	0.1936	0.011	0.0016	0.0099	0.0111	0.0247	0.002	0.0092	0.0221	0.13	0.1504	0.0018	0.0011	0.0139	0.0236	0.0216	0.0086	0.0159	0.0093	0.0016
16	rs215052	16073656	NA	NA	NA	NA	0.862877806275964	0.357035683804713	0.0016	0.0025	0.0356	0.1382	0.0068	0.1453	0.1936	0.011	0.0016	0.0099	0.0111	0.0247	0.002	0.0092	0.0221	0.13	0.1504	0.0018	0.0011	0.0139	0.0236	0.0216	0.0086	0.0159	0.0093	0.0016
16	rs215060	16077287	NA	NA	NA	NA	0.874290575490882	0.367590092303034	0.0015	0.0023	0.0357	0.1382	0.0069	0.1457	0.1934	0.011	0.0017	0.0101	0.0111	0.0248	0.002	0.0093	0.0221	0.1295	0.1503	0.0018	0.0011	0.014	0.0236	0.0216	0.0086	0.016	0.0093	0.0016
16	rs79344053	16080126	NA	NA	NA	NA	0.847519519811074	0.327495345769957	0.0015	0.0023	0.0356	0.1387	0.0068	0.1455	0.1935	0.011	0.0017	0.01	0.0111	0.0246	0.0022	0.0094	0.0219	0.1299	0.1505	0.0018	0.0011	0.0138	0.0237	0.0215	0.0085	0.0159	0.0092	0.0016
16	rs17501011	16081123	NA	NA	NA	NA	0.856833093508336	0.324205110345944	0.0015	0.0023	0.0355	0.1388	0.0068	0.1455	0.1936	0.011	0.0017	0.01	0.0111	0.0245	0.0023	0.0094	0.0218	0.1299	0.1505	0.0018	0.0011	0.0137	0.0238	0.0214	0.0085	0.0158	0.0092	0.0016
16	rs246220	16082128	NA	NA	NA	NA	0.840961950313009	0.319348690478575	0.0015	0.0023	0.0355	0.139	0.0068	0.1454	0.1936	0.011	0.0017	0.01	0.0111	0.0245	0.0023	0.0094	0.0218	0.13	0.1506	0.0018	0.0011	0.0136	0.0238	0.0214	0.0085	0.0158	0.0092	0.0016
16	rs119774	16086833	NA	NA	NA	NA	0.833948752137592	0.304193935517477	0.0015	0.0023	0.0354	0.1392	0.0068	0.1455	0.1936	0.011	0.0017	0.01	0.011	0.0244	0.0023	0.0094	0.0217	0.1302	0.1507	0.0018	0.0011	0.0137	0.0237	0.0213	0.0085	0.0157	0.0091	0.0016
16	rs17579406	16088201	NA	NA	NA	NA	0.830213355705241	0.302285309496075	0.0015	0.0023	0.0354	0.1392	0.0068	0.1455	0.1936	0.011	0.0017	0.01	0.0111	0.0244	0.0023	0.0094	0.0217	0.1302	0.1507	0.0018	0.0011	0.0137	0.0237	0.0213	0.0085	0.0157	0.0091	0.0016
16	rs6498595	16095952	NA	NA	NA	NA	0.726409742049028	0.201039732629142	0.0015	0.0024	0.0351	0.1421	0.0069	0.1416	0.1925	0.011	0.0017	0.0104	0.0111	0.0232	0.0021	0.0092	0.0215	0.1323	0.1539	0.0019	0.0018	0.014	0.0236	0.0203	0.0086	0.0153	0.0085	0.0012
16	rs71378217	16096788	NA	NA	NA	NA	0.722668133570777	0.200621126275782	0.0015	0.0024	0.0351	0.1422	0.0069	0.1414	0.1925	0.011	0.0017	0.0104	0.0111	0.0232	0.0021	0.0092	0.0215	0.1324	0.1539	0.0019	0.0019	0.014	0.0237	0.0203	0.0086	0.0153	0.0085	0.0012
16	rs12924212	16097975	NA	NA	NA	NA	0.718935079735123	0.199993765811389	0.0015	0.0024	0.0351	0.1423	0.0069	0.1412	0.1926	0.011	0.0017	0.0104	0.0111	0.0231	0.0021	0.0092	0.0215	0.1324	0.1539	0.0018	0.0019	0.014	0.0238	0.0203	0.0086	0.0153	0.0085	0.0012
16	rs45521934	16104489	NA	NA	NA	NA	0.688868205958763	0.180475142799252	0.0017	0.0024	0.035	0.1424	0.0069	0.1406	0.1947	0.011	0.0017	0.0105	0.0111	0.023	0.0022	0.0092	0.0213	0.1319	0.1535	0.0017	0.002	0.014	0.0239	0.02	0.0086	0.0151	0.0084	0.0013
16	rs1967120	16108894	NA	NA	NA	NA	0.721024535033411	0.175353651080667	0.0018	0.0024	0.0352	0.1424	0.0067	0.1405	0.1953	0.011	0.0017	0.0105	0.011	0.023	0.0022	0.0091	0.0213	0.1316	0.1534	0.0018	0.0021	0.0139	0.0239	0.0199	0.0086	0.0151	0.0084	0.0013
16	rs78707661	16112881	NA	NA	NA	NA	0.73708242044718	0.193860061239664	0.0018	0.0023	0.0352	0.1424	0.0067	0.1409	0.1956	0.011	0.0016	0.0106	0.011	0.023	0.0022	0.0092	0.0212	0.1319	0.1529	0.0014	0.002	0.0139	0.0238	0.0199	0.0087	0.0151	0.0085	0.0013
16	rs4781722	16114507	NA	NA	NA	NA	0.741007883722527	0.193653270935827	0.0018	0.0023	0.0352	0.1424	0.0067	0.141	0.1956	0.011	0.0016	0.0106	0.011	0.023	0.0022	0.0092	0.0212	0.1319	0.1528	0.0014	0.002	0.0139	0.0238	0.0199	0.0087	0.0151	0.0086	0.0013
16	rs12929789	16114767	NA	NA	NA	NA	0.741612615571835	0.195102369144182	0.0018	0.0023	0.0352	0.1424	0.0067	0.141	0.1956	0.011	0.0016	0.0106	0.011	0.023	0.0022	0.0092	0.0212	0.1319	0.1528	0.0014	0.002	0.0139	0.0238	0.0199	0.0087	0.0151	0.0086	0.0013
16	rs246241	16117683	NA	NA	NA	NA	0.750785610528611	0.203978145198767	0.0017	0.0023	0.0352	0.1424	0.0068	0.1411	0.1956	0.011	0.0016	0.0106	0.011	0.0231	0.0022	0.0092	0.0211	0.132	0.1527	0.0014	0.002	0.0139	0.0237	0.0198	0.0087	0.0151	0.0086	0.0012
16	rs246240	16119024	NA	NA	NA	NA	0.766362615135755	0.198532493241404	0.0017	0.0022	0.0352	0.1425	0.0068	0.1411	0.1956	0.011	0.0017	0.0106	0.011	0.0231	0.0022	0.0092	0.0211	0.1321	0.1527	0.0014	0.002	0.0139	0.0236	0.0198	0.0087	0.0151	0.0086	0.0012
16	rs117498590	16132331	NA	NA	NA	NA	0.567664671663104	0.181485307142046	0.0019	0.0022	0.0351	0.1429	0.0069	0.1381	0.1958	0.0113	0.0017	0.0112	0.0109	0.0231	0.0024	0.0093	0.0212	0.1309	0.1543	0.0017	0.0021	0.0138	0.0231	0.0197	0.0085	0.0153	0.0089	0.0015
16	rs246221	16138322	NA	NA	NA	NA	0.555471385984717	0.209791280897878	0.002	0.0022	0.0351	0.143	0.0069	0.1375	0.1958	0.0113	0.0018	0.0114	0.0108	0.0231	0.0024	0.0094	0.0212	0.1307	0.1546	0.0018	0.0021	0.0137	0.023	0.0197	0.0085	0.0154	0.0089	0.0016
16	rs45565339	16138985	NA	NA	NA	NA	0.553815283440025	0.205347245176615	0.002	0.0022	0.0351	0.143	0.0069	0.1375	0.1958	0.0113	0.0018	0.0114	0.0108	0.0231	0.0024	0.0094	0.0212	0.1307	0.1547	0.0018	0.0021	0.0137	0.023	0.0197	0.0085	0.0154	0.0089	0.0016
16	rs35590	16141566	NA	NA	NA	NA	0.550840159025593	0.204188576914804	0.002	0.0022	0.0351	0.143	0.0069	0.1373	0.1956	0.0113	0.0018	0.0114	0.0108	0.0231	0.0025	0.0094	0.0212	0.1306	0.1549	0.0018	0.0021	0.0137	0.023	0.0197	0.0085	0.0154	0.0089	0.0017
16	rs35592	16141823	NA	NA	NA	NA	0.546095656284136	0.205241821329961	0.002	0.0022	0.035	0.143	0.0069	0.1373	0.1956	0.0113	0.0018	0.0115	0.0108	0.0231	0.0025	0.0094	0.0212	0.131	0.1551	0.0018	0.0021	0.0138	0.0228	0.0197	0.0085	0.0154	0.0086	0.0017
16	rs4148344	16142944	NA	NA	NA	NA	0.545635416988401	0.200411932867976	0.002	0.0022	0.035	0.1429	0.0069	0.1369	0.1955	0.0113	0.0018	0.0117	0.0108	0.0231	0.0025	0.0095	0.0212	0.131	0.155	0.0018	0.0021	0.0138	0.0228	0.0198	0.0086	0.0155	0.0086	0.0017
16	rs62031979	16143491	NA	NA	NA	NA	0.544321456216353	0.194895131615151	0.002	0.0022	0.0351	0.1428	0.0069	0.1369	0.1955	0.0113	0.0018	0.0117	0.0108	0.0231	0.0025	0.0095	0.0213	0.131	0.155	0.0018	0.0021	0.0138	0.0228	0.0198	0.0086	0.0155	0.0086	0.0017
16	rs16967096	16148252	NA	NA	NA	NA	0.546029896609354	0.182801415270337	0.002	0.0023	0.0352	0.1427	0.0069	0.1367	0.1954	0.0111	0.0018	0.0118	0.0108	0.0231	0.0025	0.0095	0.0213	0.1309	0.1551	0.0018	0.0021	0.0138	0.0228	0.0199	0.0087	0.0155	0.0086	0.0017
16	rs35593	16148625	NA	NA	NA	NA	0.548597289937384	0.185036094880622	0.002	0.0023	0.0352	0.1427	0.0069	0.1366	0.1954	0.011	0.0018	0.0118	0.0108	0.0231	0.0025	0.0095	0.0213	0.1309	0.1551	0.0018	0.0021	0.0138	0.0228	0.0199	0.0087	0.0156	0.0086	0.0017
16	rs17287570	16155103	NA	NA	NA	NA	0.273791556484616	0.108349142432876	0.0021	0.0022	0.0355	0.1465	0.0067	0.1341	0.1938	0.0112	0.0026	0.0126	0.0091	0.0223	0.0027	0.0103	0.0213	0.1293	0.1567	0.0023	0.0024	0.0134	0.0218	0.019	0.0086	0.0165	0.0083	0.0024
16	rs45492694	16156634	NA	NA	NA	NA	0.256342058888956	0.102135909969483	0.0022	0.0022	0.0356	0.1468	0.0066	0.134	0.1941	0.0112	0.0027	0.0126	0.0089	0.0223	0.0028	0.0103	0.0212	0.1289	0.157	0.0023	0.0025	0.0134	0.0216	0.0189	0.0086	0.0166	0.0083	0.0025
16	rs45513498	16160471	NA	NA	NA	NA	0.246338459556362	0.0933630123974988	0.0022	0.0022	0.0357	0.1473	0.0066	0.1336	0.1945	0.0111	0.0028	0.0125	0.0087	0.0222	0.0028	0.0103	0.0209	0.1282	0.1577	0.0024	0.0025	0.0134	0.0214	0.0187	0.0084	0.0169	0.0082	0.0027
16	rs8187858	16162039	NA	NA	NA	NA	0.246075848609991	0.0940756232891506	0.0022	0.0022	0.0357	0.1473	0.0066	0.1336	0.1945	0.0111	0.0028	0.0124	0.0087	0.0222	0.0028	0.0103	0.0209	0.1281	0.1577	0.0024	0.0025	0.0134	0.0214	0.0187	0.0084	0.0169	0.0082	0.0028
16	rs35791790	16167812	NA	NA	NA	NA	0.250119448687995	0.0916301132588253	0.0022	0.0022	0.0357	0.1473	0.0066	0.1334	0.1945	0.0111	0.0029	0.0124	0.0086	0.0223	0.0028	0.0104	0.0209	0.1279	0.1578	0.0025	0.0025	0.0134	0.0213	0.0186	0.0084	0.017	0.0084	0.0028
16	rs4148350	16170477	NA	NA	NA	NA	0.263237974348919	0.0996906297800724	0.0022	0.0022	0.0357	0.1473	0.0067	0.1334	0.1944	0.0111	0.0029	0.0125	0.0086	0.0223	0.0028	0.0105	0.0209	0.1277	0.1578	0.0025	0.0025	0.0134	0.0213	0.0186	0.0084	0.017	0.0084	0.0028
16	rs35629	16171442	NA	NA	NA	NA	0.267249347089061	0.117973900030531	0.0023	0.0022	0.0357	0.1474	0.0067	0.1333	0.1944	0.0111	0.0029	0.0125	0.0086	0.0223	0.0029	0.0105	0.021	0.1277	0.1578	0.0025	0.0025	0.0134	0.0212	0.0186	0.0084	0.0171	0.0084	0.0028
16	rs8187863	16173221	NA	NA	NA	NA	0.254154638315265	0.103614121799262	0.0023	0.0022	0.0357	0.1475	0.0068	0.1333	0.1944	0.011	0.0029	0.0126	0.0086	0.0223	0.0028	0.0105	0.0211	0.1277	0.1578	0.0025	0.0025	0.0133	0.0211	0.0186	0.0084	0.0171	0.0085	0.0028
16	rs45511401	16173232	NA	NA	NA	NA	0.254110103640912	0.103696486231095	0.0023	0.0022	0.0357	0.1475	0.0068	0.1332	0.1944	0.011	0.0029	0.0126	0.0086	0.0223	0.0028	0.0105	0.0211	0.1277	0.1578	0.0025	0.0025	0.0133	0.0211	0.0186	0.0084	0.0171	0.0085	0.0028
16	rs4148356	16177275	NA	NA	NA	NA	0.244285458529366	0.104191205313512	0.0023	0.0022	0.0356	0.1476	0.0068	0.1332	0.1944	0.011	0.0029	0.0125	0.0086	0.0223	0.0028	0.0105	0.0211	0.1276	0.1578	0.0025	0.0025	0.0133	0.021	0.0186	0.0084	0.0171	0.0085	0.0029
16	rs116941979	16181778	NA	NA	NA	NA	0.241851660827709	0.100991905933729	0.0023	0.0022	0.0355	0.1477	0.0068	0.133	0.1945	0.0111	0.003	0.0124	0.0086	0.0222	0.0028	0.0105	0.0212	0.1276	0.1578	0.0025	0.0025	0.0132	0.021	0.0186	0.0085	0.0171	0.0085	0.0029
16	rs2074087	16184232	NA	NA	NA	NA	0.243284239956087	0.101890344209039	0.0023	0.0022	0.0355	0.1478	0.0068	0.1329	0.1945	0.0111	0.003	0.0124	0.0086	0.0222	0.0029	0.0105	0.0212	0.1275	0.1578	0.0026	0.0025	0.0132	0.021	0.0186	0.0085	0.0172	0.0085	0.0029
16	rs79686715	16195257	NA	NA	NA	NA	0.231192531671285	0.0999341173109123	0.0023	0.0022	0.0355	0.1478	0.0068	0.1329	0.1944	0.0111	0.003	0.0124	0.0086	0.0222	0.0028	0.0106	0.0212	0.1274	0.1578	0.0026	0.0025	0.0131	0.0209	0.0186	0.0085	0.0172	0.0086	0.0029
16	rs9931401	16204758	NA	NA	NA	NA	0.25916948701468	0.118667049711848	0.0026	0.0021	0.0358	0.1479	0.0068	0.1323	0.1936	0.0111	0.0033	0.0133	0.0085	0.0223	0.0028	0.011	0.0215	0.1264	0.1575	0.0032	0.0025	0.0122	0.02	0.0189	0.0088	0.0181	0.0089	0.003
16	rs4780593	16205143	NA	NA	NA	NA	0.294315394428573	0.137673284872063	0.0027	0.0021	0.0362	0.1479	0.0068	0.1324	0.1935	0.011	0.0033	0.0134	0.0085	0.0223	0.0029	0.0111	0.0215	0.1262	0.1574	0.0032	0.0025	0.0122	0.0197	0.0189	0.0087	0.0181	0.0089	0.0031
16	rs3887893	16205501	NA	NA	NA	NA	0.353517459702541	0.160300473335357	0.0027	0.002	0.0361	0.148	0.0068	0.1324	0.1935	0.0116	0.0033	0.0133	0.0085	0.0227	0.0028	0.0112	0.0217	0.1257	0.1568	0.0032	0.0025	0.0122	0.0196	0.0189	0.0087	0.0182	0.009	0.0031
16	rs9673292	16205741	NA	NA	NA	NA	0.319696576764215	0.139879689446341	0.0027	0.002	0.0361	0.148	0.0068	0.1325	0.193	0.0119	0.0034	0.0134	0.0086	0.0227	0.0028	0.0112	0.0218	0.1256	0.1566	0.0032	0.0025	0.0121	0.0197	0.0189	0.0088	0.0182	0.009	0.0031
16	rs3851717	16205865	NA	NA	NA	NA	0.300178921042071	0.14666892629045	0.0026	0.002	0.0362	0.1482	0.0068	0.1325	0.1929	0.012	0.0033	0.0134	0.0086	0.0227	0.0028	0.0111	0.0217	0.1253	0.1566	0.0032	0.0025	0.012	0.0197	0.0188	0.0088	0.0183	0.0091	0.003
16	rs2238476	16213872	NA	NA	NA	NA	0.269405256998828	0.186973510486135	0.0025	0.0018	0.0364	0.1482	0.007	0.1318	0.1924	0.0129	0.0034	0.0144	0.009	0.0225	0.0025	0.0109	0.0214	0.1249	0.1548	0.0036	0.0021	0.0118	0.019	0.0189	0.009	0.0209	0.0092	0.0033
16	rs2238475	16214255	NA	NA	NA	NA	0.277421523723584	0.190149301540982	0.0025	0.0018	0.0364	0.1482	0.007	0.1316	0.1922	0.0129	0.0034	0.0144	0.009	0.0225	0.0025	0.0109	0.0214	0.1252	0.1548	0.0036	0.0021	0.0118	0.019	0.0189	0.009	0.021	0.0092	0.0033
16	rs13332486	16220690	NA	NA	NA	NA	0.292102427457863	0.183917591988687	0.0025	0.0019	0.0365	0.1478	0.007	0.1314	0.1919	0.013	0.0035	0.0145	0.009	0.0225	0.0025	0.0109	0.0214	0.1252	0.1546	0.0036	0.0019	0.0118	0.0191	0.0189	0.0093	0.021	0.0092	0.0034
16	rs2299670	16220858	NA	NA	NA	NA	0.311791809581922	0.186565060719387	0.0025	0.0019	0.0365	0.1477	0.007	0.1314	0.1918	0.013	0.0035	0.0145	0.009	0.0225	0.0025	0.0109	0.0215	0.1253	0.1545	0.0036	0.0019	0.0118	0.0191	0.0189	0.0093	0.0211	0.0092	0.0034
16	rs4148378	16224312	NA	NA	NA	NA	0.194964335465279	0.191589483714304	0.003	0.002	0.0369	0.1461	0.0073	0.1303	0.1903	0.0129	0.0036	0.015	0.0091	0.0221	0.003	0.0109	0.022	0.1256	0.1535	0.0042	0.0018	0.0118	0.0198	0.0191	0.0092	0.0218	0.0095	0.0036
16	rs72777635	16224432	NA	NA	NA	NA	0.180791030153092	0.192001641399464	0.003	0.002	0.0369	0.146	0.0073	0.1302	0.1902	0.0129	0.0035	0.015	0.0091	0.0221	0.003	0.0109	0.022	0.1256	0.1535	0.0043	0.0018	0.0118	0.0198	0.0191	0.0092	0.0218	0.0095	0.0036
16	rs212081	16225971	NA	NA	NA	NA	0.185273168210176	0.194895131615151	0.0032	0.0021	0.0369	0.1454	0.0076	0.1297	0.1894	0.0129	0.0035	0.0154	0.0093	0.0218	0.0034	0.0111	0.0223	0.1255	0.1529	0.0047	0.0018	0.0119	0.0201	0.0191	0.0091	0.0219	0.0098	0.0037
16	rs212083	16227943	NA	NA	NA	NA	0.174240323729217	0.210747678826595	0.0033	0.0022	0.037	0.1444	0.0079	0.1303	0.1866	0.0128	0.0033	0.0156	0.0094	0.021	0.0035	0.0112	0.0226	0.1245	0.1556	0.0052	0.0016	0.0121	0.0203	0.0187	0.0089	0.0225	0.0104	0.0036
16	rs212087	16230290	NA	NA	NA	NA	0.194887527025782	0.215336944165473	0.0033	0.0022	0.037	0.1442	0.008	0.1302	0.1865	0.0128	0.0033	0.0156	0.0094	0.021	0.0035	0.0112	0.0227	0.1245	0.1558	0.0052	0.0016	0.0121	0.0203	0.0187	0.0088	0.0225	0.0106	0.0036
16	rs45455291	16232976	NA	NA	NA	NA	0.191639123903327	0.217482568807667	0.0033	0.0022	0.037	0.1441	0.008	0.1302	0.1864	0.0128	0.0033	0.0156	0.0094	0.021	0.0035	0.0112	0.0227	0.1246	0.1558	0.0052	0.0016	0.012	0.0202	0.0186	0.0088	0.0225	0.0106	0.0036
16	rs4148380	16236431	NA	NA	NA	NA	0.202339824920206	0.225046943191918	0.0033	0.0022	0.037	0.1441	0.008	0.1301	0.1862	0.0128	0.0033	0.0157	0.0094	0.021	0.0035	0.0112	0.0227	0.1246	0.1559	0.0052	0.0016	0.012	0.0202	0.0186	0.0089	0.0226	0.0108	0.0036
16	rs212091	16236650	NA	NA	NA	NA	0.202889440909401	0.224829647859156	0.0033	0.0022	0.037	0.1441	0.008	0.1301	0.1862	0.0128	0.0033	0.0157	0.0094	0.021	0.0035	0.0112	0.0227	0.1246	0.1559	0.0052	0.0016	0.012	0.0202	0.0186	0.0089	0.0226	0.0108	0.0036
16	rs212094	16238584	NA	NA	NA	NA	0.228537777495648	0.222660463049279	0.0033	0.0022	0.0368	0.1445	0.008	0.1299	0.186	0.0129	0.0034	0.0157	0.0096	0.021	0.0036	0.0113	0.0229	0.1245	0.1557	0.0053	0.0016	0.0119	0.0201	0.0186	0.0088	0.0226	0.0108	0.0037
16	rs12598559	16249190	NA	NA	NA	NA	0.283197989528808	0.249582643096599	0.0034	0.0022	0.037	0.144	0.008	0.1294	0.1852	0.0128	0.0037	0.0156	0.0096	0.0211	0.0036	0.0114	0.0231	0.1247	0.1557	0.0052	0.0017	0.0119	0.02	0.0188	0.0089	0.0226	0.011	0.0039
16	rs79821117	16250356	NA	NA	NA	NA	0.263646717773697	0.238319010462656	0.0034	0.0022	0.037	0.144	0.008	0.1294	0.1851	0.0128	0.0037	0.0157	0.0096	0.0211	0.0036	0.0114	0.0231	0.1247	0.1558	0.0052	0.0017	0.0119	0.02	0.0188	0.0089	0.0226	0.011	0.0039
16	rs58260876	16251259	NA	NA	NA	NA	0.257462031237086	0.233134587761115	0.0034	0.0022	0.037	0.144	0.008	0.1294	0.185	0.0128	0.0037	0.0157	0.0095	0.0211	0.0036	0.0114	0.0231	0.1245	0.1559	0.0052	0.0017	0.0119	0.0199	0.0188	0.0089	0.0225	0.011	0.0039
16	rs2238472	16251599	NA	NA	NA	NA	0.25795566242271	0.231816804768686	0.0034	0.0022	0.037	0.144	0.0081	0.1294	0.185	0.0128	0.0037	0.0158	0.0095	0.0211	0.0036	0.0114	0.0231	0.1245	0.1559	0.0052	0.0017	0.012	0.0199	0.0188	0.0089	0.0225	0.011	0.0039
16	rs77054339	16253796	NA	NA	NA	NA	0.21478875161851	0.229625873785198	0.0034	0.0023	0.037	0.144	0.008	0.1294	0.1849	0.0128	0.0037	0.0158	0.0096	0.0211	0.0036	0.0114	0.0231	0.1244	0.1559	0.0053	0.0017	0.012	0.02	0.0188	0.0089	0.0225	0.011	0.0039
16	rs41278172	16255424	NA	NA	NA	NA	0.211999510017349	0.233244511818629	0.0034	0.0023	0.037	0.144	0.008	0.1294	0.1847	0.0128	0.0038	0.0158	0.0096	0.021	0.0037	0.0114	0.0231	0.1242	0.1559	0.0053	0.0017	0.0121	0.02	0.0188	0.0089	0.0224	0.011	0.0039
16	rs16967441	16257410	NA	NA	NA	NA	0.240553359207099	0.234344671015195	0.0035	0.0024	0.0369	0.1437	0.008	0.1295	0.1839	0.0129	0.0039	0.016	0.0097	0.0209	0.0038	0.0115	0.0233	0.1235	0.1559	0.0055	0.0018	0.0124	0.0203	0.019	0.0089	0.022	0.0112	0.004
16	rs41278174	16259596	NA	NA	NA	NA	0.222078781458495	0.230391933645373	0.0036	0.0024	0.0368	0.1432	0.008	0.1292	0.1832	0.013	0.004	0.0161	0.0097	0.0209	0.0039	0.0116	0.0234	0.1233	0.1563	0.0056	0.0019	0.0125	0.0204	0.019	0.009	0.0217	0.0114	0.004
16	rs61340537	16263662	NA	NA	NA	NA	0.258494756830711	0.252621592306637	0.0039	0.0025	0.0364	0.1418	0.0082	0.1286	0.1816	0.0133	0.0042	0.0165	0.0099	0.0208	0.0041	0.0119	0.0237	0.1226	0.1571	0.0058	0.0021	0.0126	0.0208	0.0192	0.0094	0.0208	0.0121	0.0042
16	rs73524035	16275880	NA	NA	NA	NA	0.293496521976095	0.265235822258844	0.004	0.0026	0.0363	0.1414	0.0082	0.1284	0.1811	0.0134	0.0043	0.0167	0.01	0.0208	0.0041	0.0121	0.0238	0.1225	0.1574	0.0058	0.0022	0.0127	0.0209	0.0193	0.0095	0.0205	0.0122	0.0042
16	rs59593133	16276292	NA	NA	NA	NA	0.298816604811473	0.272018297766819	0.004	0.0026	0.0363	0.1414	0.0082	0.1284	0.181	0.0134	0.0043	0.0167	0.01	0.0208	0.0041	0.0121	0.0238	0.1225	0.1574	0.0058	0.0022	0.0127	0.0209	0.0193	0.0095	0.0205	0.0123	0.0042
16	rs58073789	16276345	NA	NA	NA	NA	0.299838033579407	0.27121082374264	0.004	0.0026	0.0363	0.1414	0.0082	0.1284	0.181	0.0134	0.0043	0.0167	0.01	0.0208	0.0041	0.0121	0.0238	0.1225	0.1574	0.0058	0.0022	0.0127	0.0209	0.0193	0.0095	0.0205	0.0123	0.0042
16	rs150466	16276964	NA	NA	NA	NA	0.310054844900497	0.272595519357223	0.004	0.0026	0.0363	0.1414	0.0082	0.1283	0.181	0.0134	0.0043	0.0167	0.01	0.0208	0.0041	0.0121	0.0238	0.1224	0.1574	0.0058	0.0022	0.0127	0.0209	0.0193	0.0095	0.0205	0.0123	0.0042
16	rs8058694	16278863	NA	NA	NA	NA	0.31818767007265	0.257371845568379	0.004	0.0026	0.0363	0.141	0.0082	0.1281	0.1808	0.0135	0.0044	0.0168	0.01	0.0208	0.0042	0.0121	0.0239	0.1224	0.1575	0.0059	0.0023	0.0127	0.021	0.0193	0.0095	0.0203	0.0123	0.0043
16	rs8058696	16278869	NA	NA	NA	NA	0.317735728853463	0.257258421026637	0.004	0.0026	0.0363	0.141	0.0082	0.1281	0.1808	0.0135	0.0044	0.0168	0.01	0.0208	0.0042	0.0121	0.0239	0.1224	0.1575	0.0059	0.0023	0.0127	0.021	0.0193	0.0095	0.0203	0.0124	0.0043
16	rs212077	16280776	NA	NA	NA	NA	0.369294470070902	0.257825700739154	0.0041	0.0026	0.036	0.1408	0.008	0.1279	0.1807	0.0136	0.0045	0.0168	0.0099	0.0206	0.0042	0.012	0.0239	0.1222	0.1579	0.0061	0.0024	0.0128	0.0213	0.0195	0.0095	0.0203	0.0122	0.0043
16	rs12931472	16281007	NA	NA	NA	NA	0.356601940889792	0.253524251043668	0.0041	0.0026	0.036	0.1408	0.0079	0.1279	0.1807	0.0136	0.0045	0.0168	0.0099	0.0206	0.0042	0.012	0.0239	0.1221	0.1579	0.0061	0.0024	0.0128	0.0213	0.0195	0.0095	0.0204	0.0122	0.0043
16	rs3851722	16282307	NA	NA	NA	NA	0.313334535787585	0.237655130025617	0.0042	0.0026	0.036	0.1406	0.008	0.1274	0.181	0.0136	0.0045	0.0169	0.0098	0.0206	0.0042	0.012	0.0239	0.1219	0.1578	0.0061	0.0024	0.0127	0.0214	0.0198	0.0096	0.0204	0.0122	0.0043
16	rs112414002	16284360	NA	NA	NA	NA	0.284379883186799	0.245213689870004	0.0042	0.0026	0.0358	0.1402	0.0081	0.1268	0.1806	0.0137	0.0045	0.017	0.0099	0.0205	0.0043	0.0121	0.0239	0.1215	0.1579	0.0063	0.0025	0.0127	0.022	0.0197	0.0096	0.0207	0.0124	0.0045
16	rs2239321	16284809	NA	NA	NA	NA	0.302375247468591	0.251945265711703	0.0042	0.0027	0.0358	0.1401	0.0081	0.1267	0.1805	0.0138	0.0045	0.017	0.0099	0.0205	0.0044	0.0121	0.024	0.1213	0.158	0.0063	0.0026	0.0127	0.0221	0.0197	0.0097	0.0208	0.0124	0.0045
16	rs7403832	16288356	NA	NA	NA	NA	0.354101387898632	0.269713202955679	0.0043	0.0026	0.0353	0.1405	0.008	0.1266	0.18	0.0137	0.0046	0.0172	0.0102	0.0208	0.0046	0.0119	0.0243	0.12	0.1582	0.0064	0.0027	0.0127	0.0222	0.0194	0.0097	0.021	0.0127	0.0044
16	rs8056397	16289532	NA	NA	NA	NA	0.342935013266492	0.251044388737988	0.0043	0.0026	0.0353	0.1415	0.008	0.1265	0.1795	0.0137	0.0046	0.0173	0.0103	0.0209	0.0047	0.0119	0.0243	0.1198	0.1581	0.0065	0.0026	0.0129	0.0223	0.0191	0.0096	0.0209	0.0128	0.0042
16	rs4780598	16290343	NA	NA	NA	NA	0.309807124861726	0.256011788873321	0.0043	0.0026	0.0353	0.1418	0.0081	0.1262	0.1789	0.0137	0.0046	0.0173	0.0103	0.0209	0.0047	0.0121	0.0241	0.1196	0.1581	0.0064	0.0027	0.0129	0.0223	0.0192	0.0096	0.021	0.0129	0.0043
16	rs8062992	16291099	NA	NA	NA	NA	0.325464563918572	0.267873511848278	0.0044	0.0026	0.0352	0.1423	0.0081	0.126	0.1785	0.0135	0.0046	0.0175	0.0104	0.0209	0.0047	0.0122	0.0239	0.1195	0.1579	0.0064	0.0027	0.0129	0.0222	0.0194	0.0097	0.021	0.013	0.0044
16	rs9940825	16291971	NA	NA	NA	NA	0.278029021714094	0.268792868923807	0.0044	0.0026	0.0351	0.1422	0.0082	0.1261	0.1783	0.0136	0.0045	0.0175	0.0104	0.0209	0.0047	0.0121	0.024	0.1194	0.1579	0.0062	0.0027	0.0129	0.0223	0.0194	0.0098	0.0211	0.0131	0.0044
16	rs12934253	16292323	NA	NA	NA	NA	0.269037631574521	0.268677895816773	0.0044	0.0026	0.035	0.1422	0.0082	0.1263	0.178	0.0136	0.0045	0.0176	0.0104	0.0209	0.0047	0.012	0.024	0.1194	0.1579	0.0062	0.0027	0.013	0.0224	0.0195	0.0098	0.0211	0.0132	0.0045
16	rs7184653	16294465	NA	NA	NA	NA	0.247127215346511	0.30240449305306	0.0044	0.0026	0.0352	0.1423	0.0082	0.1261	0.1775	0.0136	0.0044	0.0176	0.0106	0.0209	0.0047	0.0121	0.0241	0.1192	0.1576	0.0062	0.0027	0.0129	0.0224	0.0195	0.0098	0.0211	0.0132	0.0045
16	rs116612786	16305355	NA	NA	NA	NA	0.230179188510995	0.477190961625673	0.0043	0.0027	0.0351	0.1423	0.0083	0.1264	0.1772	0.0135	0.0044	0.0175	0.0106	0.0209	0.0047	0.0121	0.0239	0.119	0.1578	0.0062	0.0026	0.0129	0.0225	0.0195	0.0098	0.0211	0.0134	0.0044
16	rs2856553	16353166	NA	NA	NA	NA	0.232886927700758	0.504330894158374	0.0043	0.0028	0.0351	0.1422	0.009	0.1274	0.1754	0.0131	0.0043	0.017	0.011	0.0207	0.0046	0.0124	0.0233	0.1184	0.1582	0.0062	0.0026	0.0129	0.023	0.0192	0.0099	0.0214	0.0138	0.004
16	rs142913342	16632593	NA	NA	NA	NA	0.315431077680907	0.857569356312816	0.0041	0.0032	0.035	0.1424	0.0104	0.1318	0.1676	0.0135	0.0035	0.018	0.0124	0.0194	0.0044	0.0129	0.0224	0.1168	0.1582	0.0062	0.0025	0.0128	0.0249	0.018	0.0111	0.0225	0.0146	0.0033
16	rs16955286	16633361	NA	NA	NA	NA	0.312786657651611	0.856948652887409	0.0041	0.0032	0.035	0.1424	0.0103	0.1318	0.1676	0.0135	0.0035	0.018	0.0124	0.0194	0.0044	0.0129	0.0224	0.1168	0.1582	0.0062	0.0025	0.0128	0.0249	0.018	0.0111	0.0226	0.0146	0.0033
16	rs115204968	16648025	NA	NA	NA	NA	0.375069240116823	0.925767556132946	0.0041	0.0032	0.0351	0.1423	0.0103	0.1318	0.1677	0.0135	0.0035	0.018	0.0124	0.0193	0.0044	0.0129	0.0223	0.1168	0.1583	0.0062	0.0025	0.0128	0.0249	0.018	0.0111	0.0226	0.0146	0.0033
16	rs58856551	16656147	NA	NA	NA	NA	0.39417978379421	0.84146140013818	0.0041	0.0033	0.0351	0.1422	0.0103	0.1318	0.1679	0.0135	0.0035	0.0179	0.0125	0.0193	0.0043	0.0129	0.0221	0.1167	0.1585	0.0062	0.0025	0.0128	0.0249	0.0179	0.0111	0.0227	0.0147	0.0033
16	rs116878336	16688774	NA	NA	NA	NA	0.537056175570881	0.858966277901617	0.0037	0.0033	0.0353	0.1426	0.0107	0.1331	0.1683	0.0134	0.0032	0.0181	0.0127	0.0187	0.0041	0.0128	0.0212	0.1164	0.1595	0.0057	0.0024	0.0126	0.0249	0.0171	0.011	0.0228	0.0148	0.0032
16	rs56129766	16726854	NA	NA	NA	NA	0.574851443560338	0.879507894959757	0.0035	0.0034	0.0351	0.1441	0.0107	0.1349	0.1687	0.0133	0.0028	0.0183	0.0127	0.0176	0.0038	0.0127	0.0202	0.1172	0.1607	0.005	0.0023	0.0123	0.0246	0.0161	0.0109	0.0231	0.0151	0.0031
16	rs115920238	16831091	NA	NA	NA	NA	0.986547853943022	1.41778295207339	0.0027	0.003	0.0332	0.1496	0.0103	0.1411	0.1717	0.0122	0.0019	0.0187	0.012	0.0133	0.0028	0.0127	0.0168	0.1215	0.1645	0.0034	0.0018	0.0112	0.0226	0.0132	0.0104	0.0243	0.015	0.0027
16	rs56180183	16857605	NA	NA	NA	NA	0.76989437964037	1.36888385315709	0.0027	0.003	0.0331	0.1496	0.0103	0.1415	0.1719	0.0122	0.0019	0.0187	0.0119	0.0131	0.0028	0.0127	0.0169	0.1218	0.1641	0.0034	0.0017	0.0112	0.0226	0.0137	0.0103	0.0243	0.0149	0.0027
16	rs62043505	16860140	NA	NA	NA	NA	0.759931608273476	1.34082934342371	0.0027	0.003	0.0331	0.1496	0.0103	0.1417	0.172	0.0122	0.0019	0.0187	0.0119	0.0131	0.0028	0.0127	0.0169	0.1214	0.1642	0.0034	0.0018	0.0111	0.0225	0.0137	0.0103	0.0243	0.0149	0.0027
16	rs8060926	16868700	NA	NA	NA	NA	0.668156544270248	1.28870328595884	0.0026	0.003	0.0331	0.1498	0.0103	0.1418	0.172	0.0121	0.0019	0.0187	0.0119	0.0131	0.0028	0.0126	0.0173	0.1214	0.164	0.0033	0.0018	0.0111	0.0225	0.0137	0.0103	0.0241	0.0149	0.0027
16	rs12918052	16872161	NA	NA	NA	NA	0.524469379103774	1.14225270434825	0.0025	0.003	0.0331	0.1499	0.0102	0.1416	0.1726	0.0122	0.0019	0.0186	0.0119	0.0132	0.0028	0.0126	0.0171	0.1215	0.1641	0.0032	0.0018	0.0111	0.0224	0.0138	0.0104	0.0241	0.0149	0.0027
16	rs34344534	16872439	NA	NA	NA	NA	0.53334330628473	1.17547760581357	0.0025	0.003	0.0331	0.1498	0.0102	0.1416	0.1726	0.0122	0.0019	0.0187	0.0118	0.0132	0.0028	0.0126	0.017	0.1218	0.1641	0.0031	0.0017	0.0111	0.0224	0.0137	0.0104	0.0241	0.0148	0.0027
16	rs8055606	16874968	NA	NA	NA	NA	0.488001159403089	1.2224743973331	0.0024	0.0029	0.0331	0.15	0.0102	0.1413	0.1735	0.012	0.0019	0.0187	0.0118	0.013	0.0028	0.0126	0.0167	0.123	0.1637	0.003	0.0017	0.011	0.0223	0.0135	0.0105	0.024	0.0148	0.0026
16	rs12599368	16877846	NA	NA	NA	NA	0.387144519797664	1.0399384493148	0.0023	0.0027	0.033	0.1509	0.0102	0.1424	0.1752	0.0117	0.0017	0.0184	0.0115	0.0128	0.0028	0.0125	0.0157	0.1246	0.1639	0.0028	0.0017	0.0106	0.0217	0.0131	0.0105	0.0236	0.0149	0.0025
16	rs62043524	16878099	NA	NA	NA	NA	0.380999897844676	1.00138325485407	0.0022	0.0027	0.0331	0.151	0.0102	0.1427	0.1753	0.0116	0.0017	0.0184	0.0115	0.0127	0.0027	0.0125	0.0157	0.1245	0.1639	0.0028	0.0017	0.0106	0.0217	0.0131	0.0104	0.0235	0.0149	0.0025
16	rs34020219	16904910	NA	NA	NA	NA	0.494880069136474	1.20108680195203	0.0019	0.0024	0.0331	0.1523	0.0104	0.1435	0.178	0.0113	0.0013	0.0185	0.0113	0.0121	0.0022	0.0121	0.0152	0.1245	0.164	0.0024	0.0015	0.0104	0.0206	0.0133	0.0106	0.0238	0.0149	0.0023
16	rs80087794	16906562	NA	NA	NA	NA	0.497518799932312	1.21500605305348	0.0019	0.0024	0.0331	0.1523	0.0104	0.1436	0.178	0.0113	0.0012	0.0186	0.0113	0.012	0.0022	0.0121	0.0152	0.1245	0.1642	0.0024	0.0015	0.0104	0.0205	0.0133	0.0106	0.0238	0.0149	0.0023
16	rs34729511	16907870	NA	NA	NA	NA	0.504208446421444	1.23660311519385	0.0018	0.0023	0.0331	0.1525	0.0104	0.1437	0.1786	0.0112	0.0011	0.0186	0.0113	0.0122	0.0021	0.012	0.015	0.1245	0.1642	0.0023	0.0015	0.0104	0.0202	0.0132	0.0107	0.0239	0.0149	0.0022
16	rs12596789	16909362	NA	NA	NA	NA	0.530420717751523	1.21003164152994	0.0017	0.0022	0.0328	0.1534	0.0109	0.144	0.1793	0.0111	0.001	0.0184	0.0111	0.0119	0.002	0.012	0.0149	0.1244	0.1644	0.0023	0.0016	0.0104	0.0196	0.0135	0.0106	0.0236	0.0149	0.0022
16	rs11646528	16910133	NA	NA	NA	NA	0.547675008493861	1.25593018139363	0.0016	0.0022	0.033	0.1538	0.0108	0.1443	0.1797	0.011	9e-04	0.0183	0.0111	0.0117	0.0019	0.012	0.0149	0.1244	0.1645	0.0023	0.0015	0.0104	0.0193	0.0136	0.0105	0.0234	0.0148	0.0022
16	rs1453516	16911160	NA	NA	NA	NA	0.511514536363669	1.22961831200489	0.0015	0.002	0.0333	0.1545	0.0107	0.145	0.1806	0.0107	9e-04	0.018	0.011	0.0117	0.0018	0.012	0.0149	0.1241	0.1649	0.0022	0.0016	0.0102	0.0189	0.0138	0.0102	0.023	0.0147	0.0021
16	rs34737892	16916650	NA	NA	NA	NA	0.522342440766314	1.21168937873776	0.0014	0.0017	0.0325	0.1567	0.0103	0.1464	0.1826	0.0104	9e-04	0.0174	0.0107	0.0111	0.0016	0.0118	0.0141	0.125	0.1659	0.0021	0.0015	0.0099	0.0181	0.0136	0.0098	0.0223	0.0143	0.002
16	rs12443702	16920941	NA	NA	NA	NA	0.497078542516628	1.18042653586549	0.0014	0.0017	0.0324	0.157	0.0103	0.1466	0.1828	0.0104	9e-04	0.0173	0.0107	0.0111	0.0016	0.0118	0.014	0.125	0.166	0.0021	0.0015	0.0099	0.0181	0.0136	0.0098	0.0222	0.0143	0.002
16	rs77285098	16923203	NA	NA	NA	NA	0.509094782373186	1.19860421155434	0.0014	0.0017	0.0324	0.157	0.0103	0.1466	0.1829	0.0104	9e-04	0.0173	0.0107	0.0111	0.0016	0.0118	0.014	0.1251	0.166	0.0021	0.0015	0.0099	0.018	0.0136	0.0097	0.0222	0.0142	0.002
16	rs7201569	16932384	NA	NA	NA	NA	0.463927394241362	1.15687023248147	0.0014	0.0016	0.0321	0.1575	0.0101	0.1472	0.1832	0.0103	8e-04	0.0171	0.0105	0.011	0.0015	0.0116	0.0144	0.1253	0.1661	0.0021	0.0014	0.0098	0.018	0.0136	0.0096	0.0219	0.0141	0.002
16	rs116995651	16944939	NA	NA	NA	NA	0.442822851378178	1.14274488130914	0.0013	0.0015	0.0321	0.1576	0.0101	0.1472	0.1834	0.0103	8e-04	0.0171	0.0105	0.011	0.0015	0.0116	0.0144	0.1253	0.1661	0.0021	0.0014	0.0098	0.018	0.0136	0.0096	0.0219	0.0141	0.002
16	rs77828556	16946521	NA	NA	NA	NA	0.434893324536927	1.14799715767407	0.0013	0.0015	0.032	0.1576	0.0101	0.1474	0.1834	0.0103	8e-04	0.0171	0.0105	0.0112	0.0015	0.0116	0.0144	0.1253	0.1662	0.0021	0.0014	0.0098	0.018	0.0134	0.0096	0.0218	0.0141	0.002
16	rs11863884	16946710	NA	NA	NA	NA	0.436603416799183	1.13651348702767	0.0013	0.0015	0.032	0.1577	0.0101	0.1474	0.1833	0.0103	8e-04	0.0171	0.0105	0.0112	0.0015	0.0116	0.0144	0.1253	0.1661	0.0021	0.0014	0.0098	0.018	0.0135	0.0096	0.0218	0.0141	0.002
16	rs149050326	16948041	NA	NA	NA	NA	0.43353940443422	1.19479934390508	0.0013	0.0015	0.0319	0.1578	0.0101	0.1475	0.1834	0.0103	8e-04	0.0171	0.0105	0.0112	0.0015	0.0116	0.0144	0.1253	0.1662	0.0021	0.0014	0.0098	0.018	0.0135	0.0096	0.0218	0.0141	0.002
16	rs1077810	16951680	NA	NA	NA	NA	0.416474937518472	1.14881821959725	0.0013	0.0015	0.0317	0.1579	0.01	0.1476	0.1835	0.0103	8e-04	0.0171	0.0105	0.0112	0.0015	0.0116	0.0144	0.1253	0.1664	0.0021	0.0014	0.0098	0.018	0.0135	0.0096	0.0217	0.0142	0.002
16	rs11644271	16954282	NA	NA	NA	NA	0.400656638358926	1.13454696597821	0.0013	0.0015	0.0315	0.158	0.01	0.1475	0.1837	0.0102	8e-04	0.017	0.0105	0.0112	0.0015	0.0116	0.0143	0.1252	0.1665	0.0021	0.0014	0.0098	0.018	0.0135	0.0096	0.0217	0.0142	0.002
16	rs62041681	16957346	NA	NA	NA	NA	0.396257841271106	1.1158961135174	0.0013	0.0012	0.0304	0.1586	0.0094	0.1478	0.1853	0.0094	0.001	0.0167	0.0104	0.0107	0.0017	0.0112	0.0141	0.1262	0.1676	0.0022	0.0014	0.0095	0.0179	0.0138	0.0093	0.0213	0.0142	0.0021
16	rs9921284	16957482	NA	NA	NA	NA	0.386422304220642	1.08623876813905	0.0013	0.0012	0.0302	0.1587	0.0094	0.1478	0.1855	0.0093	0.001	0.0167	0.0103	0.0106	0.0017	0.0111	0.0141	0.1263	0.1678	0.0022	0.0014	0.0095	0.0179	0.0139	0.0093	0.0212	0.0142	0.0021
16	rs7193240	16958214	NA	NA	NA	NA	0.363457798861436	1.13421927272746	0.0014	0.001	0.0291	0.1601	0.0094	0.1483	0.1878	0.0084	0.001	0.0161	0.0101	0.0103	0.0019	0.0107	0.0139	0.1273	0.1689	0.002	0.0014	0.0088	0.0174	0.0138	0.0087	0.0207	0.0141	0.0018
16	rs12597653	16958419	NA	NA	NA	NA	0.317986765658352	1.03123935282336	0.0014	0.001	0.0287	0.1609	0.0093	0.1486	0.1883	0.0081	0.0011	0.0159	0.01	0.0103	0.002	0.0106	0.0137	0.1274	0.1692	0.0018	0.0015	0.0087	0.0173	0.0138	0.0087	0.0205	0.0142	0.0018
16	rs7192377	16958823	NA	NA	NA	NA	0.285516982638375	1.05301294765944	0.0014	9e-04	0.0274	0.1615	0.0091	0.1498	0.1898	0.0077	0.0011	0.0153	0.0098	0.0101	0.002	0.0105	0.0134	0.1277	0.1699	0.0019	0.0014	0.0085	0.0173	0.0138	0.0086	0.0201	0.0142	0.0018
16	rs2084986	16959510	NA	NA	NA	NA	0.225399570326386	0.931760840942596	0.0012	9e-04	0.027	0.1623	0.0085	0.1537	0.1926	0.007	0.0011	0.0135	0.0095	0.0093	0.002	0.01	0.0126	0.1295	0.1713	0.0018	0.0013	0.0077	0.0165	0.0137	0.0081	0.0188	0.0132	0.0016
16	rs72781906	16960488	NA	NA	NA	NA	0.151549241444167	0.741382562863533	0.001	9e-04	0.0265	0.1641	0.0074	0.1563	0.1968	0.0066	0.0011	0.0122	0.0087	0.0081	0.0018	0.0091	0.012	0.1326	0.1744	0.0016	0.001	0.0075	0.0149	0.0134	0.0076	0.0162	0.0124	0.0011
16	rs12708805	16960613	NA	NA	NA	NA	0.147305102115665	0.759938556805254	0.001	9e-04	0.0263	0.1641	0.0073	0.1565	0.1974	0.0066	0.0011	0.0121	0.0087	0.008	0.0018	0.009	0.0119	0.1329	0.1746	0.0015	0.001	0.0075	0.0148	0.0133	0.0075	0.0159	0.0123	0.0011
16	rs12932725	16966576	NA	NA	NA	NA	0.14007348064116	0.781179413861393	9e-04	9e-04	0.0252	0.1643	0.0064	0.1598	0.2015	0.0059	0.001	0.0107	0.0078	0.0075	0.0017	0.0076	0.011	0.1374	0.178	0.0014	7e-04	0.007	0.0138	0.0127	0.0068	0.0133	0.0109	9e-04
16	rs117151322	16972725	NA	NA	NA	NA	0.126617052825399	0.851056607527899	9e-04	9e-04	0.0251	0.1644	0.0062	0.1601	0.202	0.0058	0.001	0.0106	0.0077	0.0074	0.0017	0.0075	0.0108	0.138	0.1786	0.0015	7e-04	0.007	0.0137	0.0126	0.0068	0.0129	0.0108	9e-04
16	rs11075315	16974626	NA	NA	NA	NA	0.124512763716078	0.787271281379808	9e-04	9e-04	0.0251	0.1644	0.0062	0.1602	0.2021	0.0058	0.001	0.0106	0.0076	0.0073	0.0017	0.0074	0.0107	0.1381	0.1787	0.0015	7e-04	0.007	0.0136	0.0126	0.0068	0.0129	0.0107	9e-04
16	rs117577038	16978267	NA	NA	NA	NA	0.133242904823328	0.759333541239428	9e-04	9e-04	0.025	0.1648	0.0062	0.1602	0.2024	0.0058	0.001	0.0105	0.0076	0.0072	0.0017	0.0074	0.0104	0.138	0.1791	0.0015	7e-04	0.0069	0.0136	0.0124	0.0067	0.0129	0.0107	9e-04
16	rs11865933	16978886	NA	NA	NA	NA	0.133304357140827	0.766752169282507	9e-04	9e-04	0.025	0.1648	0.0062	0.1603	0.2024	0.0058	0.001	0.0105	0.0076	0.0072	0.0017	0.0074	0.0104	0.138	0.1791	0.0015	7e-04	0.0069	0.0136	0.0124	0.0067	0.0129	0.0107	9e-04
16	rs62041754	16979021	NA	NA	NA	NA	0.133427313003134	0.762511038738171	9e-04	9e-04	0.025	0.1648	0.0062	0.1603	0.2024	0.0058	0.001	0.0105	0.0076	0.0072	0.0017	0.0074	0.0104	0.138	0.1791	0.0015	7e-04	0.0069	0.0136	0.0124	0.0067	0.0129	0.0107	9e-04
16	rs4611440	16982154	NA	NA	NA	NA	0.134413419308146	0.799638171205296	9e-04	9e-04	0.025	0.1649	0.0061	0.1604	0.2025	0.0058	0.001	0.0104	0.0076	0.0072	0.0017	0.0074	0.0104	0.1379	0.1793	0.0015	7e-04	0.0069	0.0136	0.0124	0.0067	0.0128	0.0106	9e-04
16	rs8046557	16987923	NA	NA	NA	NA	0.150919644704605	0.801167789038929	8e-04	9e-04	0.0252	0.1653	0.0057	0.1621	0.2027	0.0056	9e-04	0.01	0.007	0.0072	0.0016	0.0069	0.0099	0.1385	0.1803	0.0014	6e-04	0.0066	0.0134	0.0125	0.0064	0.0126	0.0106	6e-04
16	rs74445626	16991041	NA	NA	NA	NA	0.155864929081947	0.79749775087892	8e-04	9e-04	0.025	0.1653	0.0057	0.1624	0.2028	0.0056	9e-04	0.01	0.0069	0.0072	0.0016	0.0068	0.0099	0.1384	0.1806	0.0014	6e-04	0.0066	0.0134	0.0125	0.0064	0.0126	0.0106	6e-04
16	rs79405462	17005275	NA	NA	NA	NA	0.162628371723545	0.795205799171143	8e-04	9e-04	0.0247	0.1653	0.0056	0.1628	0.2028	0.0055	9e-04	0.0098	0.0069	0.0072	0.0016	0.0067	0.0098	0.1383	0.1812	0.0014	6e-04	0.0065	0.0134	0.0126	0.0063	0.0125	0.0106	6e-04
16	rs117149799	17005289	NA	NA	NA	NA	0.158713645550882	0.793831302989078	8e-04	9e-04	0.0247	0.1652	0.0056	0.1629	0.203	0.0055	9e-04	0.0098	0.0069	0.0072	0.0016	0.0067	0.0098	0.1383	0.1811	0.0014	6e-04	0.0065	0.0134	0.0126	0.0063	0.0125	0.0105	6e-04
16	rs2034682	17008909	NA	NA	NA	NA	0.158406972657371	0.759031072700811	8e-04	9e-04	0.0246	0.1652	0.0056	0.1631	0.203	0.0056	9e-04	0.0098	0.0069	0.0072	0.0016	0.0066	0.0098	0.1384	0.1813	0.0014	6e-04	0.0065	0.0134	0.0126	0.0063	0.0122	0.0105	6e-04
16	rs74655261	17011375	NA	NA	NA	NA	0.171445110642364	0.76553989812178	8e-04	9e-04	0.0247	0.1651	0.0056	0.1631	0.2031	0.0056	9e-04	0.0097	0.0069	0.0072	0.0016	0.0066	0.0098	0.1384	0.1815	0.0014	6e-04	0.0065	0.0134	0.0126	0.0063	0.0122	0.0105	6e-04
16	rs12926866	17013774	NA	NA	NA	NA	0.174168323633269	0.786814039963275	8e-04	9e-04	0.0247	0.1651	0.0055	0.1631	0.2031	0.0056	9e-04	0.0095	0.0069	0.0072	0.0016	0.0066	0.0097	0.1384	0.1817	0.0014	6e-04	0.0065	0.0134	0.0126	0.0063	0.0121	0.0105	6e-04
16	rs1377548	17017421	NA	NA	NA	NA	0.177316285755941	0.778137292386872	8e-04	9e-04	0.0247	0.1651	0.0055	0.1631	0.203	0.0056	9e-04	0.0094	0.0069	0.0071	0.0016	0.0066	0.0097	0.1387	0.1818	0.0014	6e-04	0.0065	0.0134	0.0126	0.0063	0.0121	0.0105	6e-04
16	rs74246653	17022123	NA	NA	NA	NA	0.142108384863436	0.717247296857804	0.0011	9e-04	0.0251	0.165	0.0056	0.164	0.2039	0.0052	9e-04	0.0091	0.0059	0.0069	0.0018	0.0064	0.0096	0.1386	0.1828	0.0014	5e-04	0.0064	0.013	0.0131	0.0065	0.011	0.0102	7e-04
16	rs1377549	17023221	NA	NA	NA	NA	0.110051952607217	0.660563543800611	0.0012	9e-04	0.025	0.1654	0.0057	0.1646	0.2037	0.0052	9e-04	0.0091	0.0056	0.0068	0.0015	0.0064	0.0092	0.1389	0.1835	0.0014	5e-04	0.0064	0.0129	0.013	0.0064	0.0107	0.0101	7e-04
16	rs12708807	17025608	NA	NA	NA	NA	0.105784898914862	0.60181902396282	0.0013	8e-04	0.0249	0.1663	0.0053	0.165	0.2049	0.0049	9e-04	0.0088	0.0052	0.007	0.0016	0.006	0.009	0.1392	0.1846	0.0014	5e-04	0.0066	0.0124	0.0131	0.0062	0.01	0.0094	8e-04
16	rs8052051	17025721	NA	NA	NA	NA	0.106801609484442	0.588228611350256	0.0013	8e-04	0.0249	0.166	0.0053	0.165	0.2049	0.0048	9e-04	0.0088	0.0052	0.0071	0.0016	0.006	0.009	0.1392	0.1846	0.0014	5e-04	0.0066	0.0124	0.0132	0.0062	0.01	0.0094	8e-04
16	rs79670849	17037270	NA	NA	NA	NA	0.140358578787181	0.782549199341668	0.0013	7e-04	0.0245	0.167	0.005	0.1659	0.2065	0.0046	6e-04	0.0084	0.0049	0.0073	0.0016	0.0059	0.0084	0.1404	0.1863	0.0013	5e-04	0.0064	0.0114	0.0126	0.0058	0.0093	0.0086	7e-04
16	rs11075322	17038046	NA	NA	NA	NA	0.138968062777413	0.771453631148814	0.0013	7e-04	0.0245	0.167	0.005	0.1659	0.2065	0.0046	6e-04	0.0084	0.0049	0.0073	0.0016	0.0059	0.0084	0.1404	0.1863	0.0013	5e-04	0.0064	0.0114	0.0126	0.0058	0.0093	0.0086	7e-04
16	rs116535073	17044460	NA	NA	NA	NA	0.135900780377898	0.779658034415926	0.0013	7e-04	0.0245	0.167	0.005	0.166	0.2065	0.0046	6e-04	0.0084	0.0049	0.0073	0.0016	0.0059	0.0084	0.1405	0.1863	0.0013	5e-04	0.0064	0.0114	0.0126	0.0058	0.0093	0.0086	7e-04
16	rs1869387	17046172	NA	NA	NA	NA	0.134475196154537	0.758577418976907	0.0013	7e-04	0.0245	0.167	0.005	0.166	0.2065	0.0046	6e-04	0.0084	0.0049	0.0073	0.0016	0.0059	0.0084	0.1405	0.1863	0.0013	5e-04	0.0064	0.0114	0.0126	0.0058	0.0093	0.0086	7e-04
16	rs116226547	17047268	NA	NA	NA	NA	0.134846216053993	0.768268091323106	0.0013	7e-04	0.0245	0.1669	0.005	0.166	0.2065	0.0046	6e-04	0.0084	0.0049	0.0073	0.0016	0.0059	0.0084	0.1405	0.1863	0.0013	5e-04	0.0064	0.0114	0.0126	0.0058	0.0093	0.0086	7e-04
16	rs78420553	17049691	NA	NA	NA	NA	0.135745387551594	0.775401566944082	0.0013	7e-04	0.0245	0.1669	0.005	0.166	0.2065	0.0046	6e-04	0.0084	0.0049	0.0073	0.0016	0.0059	0.0084	0.1405	0.1863	0.0013	5e-04	0.0064	0.0114	0.0126	0.0058	0.0093	0.0087	7e-04
16	rs6498644	17051165	NA	NA	NA	NA	0.136523420377371	0.788795829616715	0.0013	7e-04	0.0245	0.1668	0.005	0.1659	0.2064	0.0046	6e-04	0.0085	0.0049	0.0073	0.0016	0.006	0.0084	0.1404	0.1862	0.0013	5e-04	0.0064	0.0114	0.0126	0.0058	0.0093	0.0088	7e-04
16	rs4782043	17054831	NA	NA	NA	NA	0.148416773665208	0.797039248213478	0.0013	7e-04	0.0245	0.1668	0.005	0.1659	0.2065	0.0046	6e-04	0.0084	0.0049	0.0073	0.0016	0.006	0.0084	0.1405	0.1863	0.0013	5e-04	0.0064	0.0114	0.0125	0.0058	0.0094	0.0087	7e-04
16	rs79990581	17057220	NA	NA	NA	NA	0.157353324909769	0.781788143841892	0.0013	7e-04	0.0244	0.1668	0.0049	0.1659	0.2068	0.0045	6e-04	0.0082	0.0048	0.0073	0.0017	0.0059	0.0083	0.1408	0.1869	0.0012	5e-04	0.0062	0.0112	0.0124	0.0057	0.0095	0.0085	7e-04
16	rs72766325	17057578	NA	NA	NA	NA	0.153046583506028	0.779658034415926	0.0013	7e-04	0.0244	0.1669	0.0048	0.1659	0.2069	0.0045	6e-04	0.0082	0.0047	0.0073	0.0017	0.0059	0.0083	0.1409	0.187	0.0012	5e-04	0.0062	0.0111	0.0124	0.0057	0.0096	0.0085	7e-04
16	rs12448741	17062146	NA	NA	NA	NA	0.163355613796788	0.82480155043396	0.0012	7e-04	0.0244	0.1669	0.0046	0.1662	0.2076	0.0045	6e-04	0.008	0.0046	0.0074	0.0017	0.0057	0.0083	0.1411	0.1875	0.0012	5e-04	0.006	0.0108	0.0121	0.0056	0.0096	0.0083	7e-04
16	rs9934965	17078467	NA	NA	NA	NA	0.19312569677311	0.793373250261849	0.0012	7e-04	0.0244	0.1665	0.0045	0.1663	0.2083	0.0045	6e-04	0.0079	0.0045	0.0075	0.002	0.0056	0.0083	0.1412	0.1881	0.0013	5e-04	0.0057	0.0106	0.0119	0.0054	0.0097	0.0082	7e-04
16	rs116914053	17093101	NA	NA	NA	NA	0.194810735845947	0.774034482420161	0.0011	7e-04	0.0244	0.1661	0.0044	0.1665	0.2088	0.0046	6e-04	0.0079	0.0043	0.0072	0.0019	0.0054	0.0083	0.1415	0.1889	0.0013	5e-04	0.0055	0.0104	0.0118	0.0056	0.0097	0.008	7e-04
16	rs80069768	17106226	NA	NA	NA	NA	0.184974877308026	0.735820387082667	0.0011	7e-04	0.0244	0.166	0.0044	0.1666	0.209	0.0046	6e-04	0.0079	0.0043	0.0071	0.0019	0.0053	0.0083	0.1417	0.1892	0.0013	5e-04	0.0054	0.0104	0.0117	0.0056	0.0097	0.0079	7e-04
16	rs72766397	17106553	NA	NA	NA	NA	0.185833208291315	0.744844755888054	0.0011	7e-04	0.0244	0.166	0.0044	0.1666	0.209	0.0046	6e-04	0.0079	0.0043	0.0071	0.0019	0.0053	0.0083	0.1417	0.1892	0.0013	5e-04	0.0054	0.0104	0.0117	0.0055	0.0097	0.0079	7e-04
16	rs12708810	17107897	NA	NA	NA	NA	0.179726187721043	0.7436401140935	0.0011	7e-04	0.0244	0.166	0.0044	0.1666	0.209	0.0046	6e-04	0.0079	0.0043	0.0071	0.0019	0.0053	0.0083	0.1417	0.1893	0.0013	5e-04	0.0054	0.0104	0.0117	0.0055	0.0097	0.0079	7e-04
16	rs1317262	17112908	NA	NA	NA	NA	0.184156001865413	0.769026294936894	0.0011	7e-04	0.0243	0.1661	0.0044	0.1666	0.2093	0.0046	6e-04	0.0079	0.0043	0.007	0.0018	0.0052	0.0083	0.1416	0.1898	0.0013	5e-04	0.0052	0.0104	0.0115	0.0055	0.0096	0.0078	7e-04
16	rs10500399	17124436	NA	NA	NA	NA	0.178628446820583	0.779201744822708	0.001	7e-04	0.0242	0.1662	0.0044	0.1665	0.2097	0.0046	6e-04	0.0079	0.0042	0.0068	0.0017	0.0051	0.0084	0.1415	0.1908	0.0013	5e-04	0.005	0.0104	0.0113	0.0054	0.0096	0.0077	7e-04
16	rs117515908	17125820	NA	NA	NA	NA	0.161523848132768	0.808978466484554	9e-04	8e-04	0.0239	0.1658	0.0043	0.1666	0.2124	0.0046	6e-04	0.0076	0.0041	0.0067	0.0016	0.005	0.0082	0.141	0.1912	0.0013	5e-04	0.0049	0.0105	0.0111	0.0053	0.0093	0.0074	7e-04
16	rs56129897	17134274	NA	NA	NA	NA	0.14864626358211	0.768571353376169	9e-04	8e-04	0.0238	0.1656	0.0043	0.1666	0.2137	0.0046	6e-04	0.0074	0.0041	0.0066	0.0015	0.0049	0.0082	0.1408	0.1914	0.0013	5e-04	0.0048	0.0105	0.0109	0.0052	0.0093	0.0072	7e-04
16	rs80288539	17135493	NA	NA	NA	NA	0.143228647786054	0.72936784241714	9e-04	8e-04	0.0238	0.1656	0.0043	0.1666	0.2137	0.0046	6e-04	0.0074	0.0041	0.0066	0.0015	0.0049	0.0082	0.1408	0.1914	0.0013	5e-04	0.0048	0.0105	0.0109	0.0052	0.0092	0.0072	7e-04
16	rs9927456	17135795	NA	NA	NA	NA	0.143228647786054	0.732217422204701	9e-04	8e-04	0.0238	0.1656	0.0043	0.1666	0.2138	0.0046	6e-04	0.0074	0.0041	0.0066	0.0015	0.0049	0.0082	0.1408	0.1914	0.0013	5e-04	0.0048	0.0105	0.0109	0.0052	0.0092	0.0072	7e-04
16	rs74670966	17163100	NA	NA	NA	NA	0.135341866257216	0.709043106736368	9e-04	8e-04	0.0235	0.1655	0.0044	0.1668	0.2144	0.0046	6e-04	0.0075	0.0039	0.0064	0.0015	0.005	0.0081	0.141	0.1915	0.0014	6e-04	0.0048	0.0105	0.0108	0.0051	0.0091	0.0071	8e-04
16	rs62030784	17166305	NA	NA	NA	NA	0.12691515314992	0.67261014272731	9e-04	8e-04	0.0234	0.1653	0.0044	0.1669	0.2144	0.0045	6e-04	0.0075	0.0039	0.0063	0.0015	0.005	0.0081	0.1413	0.1915	0.0014	6e-04	0.0048	0.0105	0.0107	0.0051	0.0091	0.0071	8e-04
16	rs72768246	17166564	NA	NA	NA	NA	0.12071529958346	0.660270348584717	9e-04	8e-04	0.0234	0.1652	0.0044	0.1669	0.2144	0.0045	6e-04	0.0074	0.0039	0.0063	0.0015	0.005	0.0081	0.1413	0.1912	0.0014	6e-04	0.0048	0.0108	0.0107	0.0051	0.0091	0.0071	8e-04
16	rs78722831	17167361	NA	NA	NA	NA	0.124837378204238	0.69388420556091	9e-04	8e-04	0.0233	0.1652	0.0044	0.1668	0.2146	0.0045	6e-04	0.0075	0.0039	0.0063	0.0015	0.005	0.0081	0.1414	0.1911	0.0014	6e-04	0.0048	0.0108	0.0107	0.0051	0.0091	0.0071	8e-04
16	rs67480116	17178205	NA	NA	NA	NA	0.113056713453847	0.673640811493685	9e-04	9e-04	0.0228	0.1649	0.0046	0.1663	0.2143	0.0046	6e-04	0.0076	0.004	0.0066	0.0014	0.0052	0.0081	0.1419	0.1907	0.0015	6e-04	0.0049	0.0111	0.0104	0.0052	0.0091	0.0074	8e-04
16	rs13339479	17178298	NA	NA	NA	NA	0.111672184016429	0.703089689703927	9e-04	9e-04	0.0227	0.1649	0.0047	0.1664	0.2143	0.0047	6e-04	0.0077	0.004	0.0067	0.0014	0.0053	0.0081	0.1418	0.1906	0.0015	6e-04	0.0049	0.0111	0.0104	0.0052	0.0091	0.0074	8e-04
16	rs1472426	17192434	NA	NA	NA	NA	0.0963253413011644	0.678947061249007	0.0012	0.001	0.0221	0.1644	0.0052	0.1656	0.2153	0.0048	6e-04	0.0078	0.004	0.007	0.0014	0.0056	0.0081	0.142	0.1902	0.0016	7e-04	0.0048	0.0112	0.0095	0.005	0.009	0.0075	0.001
16	rs11075337	17197534	NA	NA	NA	NA	0.102247752326598	0.714559975966336	0.0012	0.001	0.022	0.1641	0.0053	0.1656	0.2154	0.0048	6e-04	0.0078	0.0039	0.0071	0.0014	0.0056	0.0081	0.1419	0.19	0.0016	8e-04	0.0049	0.0112	0.0095	0.005	0.009	0.0075	0.001
16	rs75180968	17197884	NA	NA	NA	NA	0.0996567849372239	0.712471391142564	0.0012	0.001	0.022	0.1641	0.0053	0.1656	0.2154	0.0048	6e-04	0.0078	0.0039	0.0071	0.0014	0.0057	0.0081	0.1419	0.19	0.0017	8e-04	0.0049	0.0112	0.0095	0.005	0.009	0.0075	0.001
16	rs8046024	17200685	NA	NA	NA	NA	0.101414122536322	0.691068644380768	0.0012	0.001	0.022	0.1638	0.0054	0.1657	0.2155	0.0048	6e-04	0.0078	0.0039	0.0072	0.0013	0.0057	0.008	0.142	0.1897	0.0017	8e-04	0.0049	0.0111	0.0094	0.0049	0.009	0.0075	0.0011
16	rs8044934	17200759	NA	NA	NA	NA	0.101570103803702	0.688107689242116	0.0012	0.001	0.022	0.1638	0.0054	0.1657	0.2155	0.0048	6e-04	0.0078	0.0039	0.0072	0.0013	0.0057	0.008	0.142	0.1897	0.0017	8e-04	0.0049	0.0111	0.0094	0.0049	0.009	0.0075	0.0011
16	rs11075338	17201196	NA	NA	NA	NA	0.103822294473564	0.703833252178182	0.0012	0.0011	0.022	0.1637	0.0055	0.1656	0.2155	0.0049	6e-04	0.0078	0.0039	0.0072	0.0014	0.0058	0.008	0.1421	0.1894	0.0018	8e-04	0.0049	0.0111	0.0093	0.0049	0.009	0.0075	0.0011
16	rs59519766	17201896	NA	NA	NA	NA	0.108907469218404	0.71620196103391	0.0012	0.0011	0.0221	0.1635	0.0056	0.1656	0.2156	0.005	6e-04	0.0078	0.0038	0.0073	0.0014	0.0058	0.008	0.1422	0.189	0.0019	8e-04	0.0049	0.0111	0.0092	0.0049	0.009	0.0076	0.0011
16	rs35309694	17202757	NA	NA	NA	NA	0.133611874873069	0.843471425771156	0.0013	0.0011	0.0221	0.1633	0.0056	0.1654	0.2158	0.0051	6e-04	0.0079	0.0038	0.0074	0.0014	0.0058	0.008	0.1423	0.1889	0.0019	9e-04	0.0049	0.0111	0.0091	0.0048	0.009	0.0075	0.0011
16	rs78918077	17204484	NA	NA	NA	NA	0.188459570707857	1.06611810098791	0.0013	0.0011	0.022	0.1624	0.006	0.1657	0.2167	0.0055	7e-04	0.008	0.0038	0.0076	0.0013	0.0059	0.0077	0.1423	0.1882	0.0021	9e-04	0.0047	0.011	0.0087	0.0047	0.0086	0.0075	0.0011
16	rs4583225	17205544	NA	NA	NA	NA	0.197353957328746	1.03204424126293	0.0014	0.0012	0.022	0.1618	0.0063	0.1659	0.2174	0.0059	8e-04	0.0081	0.0038	0.0076	0.0013	0.006	0.0075	0.1422	0.1877	0.0023	0.001	0.0046	0.011	0.0083	0.0046	0.0084	0.0076	0.0011
16	rs9923657	17214305	NA	NA	NA	NA	0.260115718299946	1.00442533787149	0.0016	0.0012	0.0223	0.1618	0.0063	0.1672	0.2159	0.0062	9e-04	0.0078	0.0035	0.0073	0.0014	0.0062	0.007	0.1431	0.187	0.0027	0.0011	0.0046	0.0112	0.0079	0.0047	0.0083	0.0075	0.0012
16	rs117697345	17220788	NA	NA	NA	NA	0.266791852644036	1.03719834959845	0.0016	0.0012	0.0223	0.1618	0.0063	0.1672	0.2158	0.0062	9e-04	0.0078	0.0034	0.0072	0.0014	0.0062	0.007	0.1432	0.1871	0.0027	0.0011	0.0046	0.0113	0.0079	0.0047	0.0082	0.0074	0.0012
16	rs3812962	17221901	NA	NA	NA	NA	0.264556269136672	1.01548778335529	0.0016	0.0012	0.0224	0.1618	0.0063	0.1673	0.2158	0.0062	9e-04	0.0078	0.0034	0.0072	0.0014	0.0062	0.007	0.1432	0.1871	0.0027	0.0011	0.0046	0.0113	0.0079	0.0047	0.0082	0.0074	0.0012
16	rs4782033	17227467	NA	NA	NA	NA	0.277982265717706	1.03478175421459	0.0016	0.0012	0.0224	0.1618	0.0063	0.1672	0.2158	0.0062	9e-04	0.0078	0.0034	0.0072	0.0014	0.0062	0.007	0.1432	0.1871	0.0027	0.0011	0.0046	0.0113	0.0078	0.0047	0.0082	0.0074	0.0012
16	rs4782031	17234040	NA	NA	NA	NA	0.289994008456212	1.06417467844022	0.0016	0.0012	0.0224	0.1617	0.0063	0.1672	0.2156	0.0063	9e-04	0.0078	0.0034	0.0072	0.0014	0.0062	0.007	0.1433	0.1874	0.0028	0.0012	0.0046	0.0113	0.0078	0.0047	0.0081	0.0074	0.0012
16	rs78979187	17246435	NA	NA	NA	NA	0.344818160740165	1.11720309777772	0.0016	0.0012	0.0224	0.1615	0.0063	0.1667	0.2154	0.0063	9e-04	0.0079	0.0035	0.0074	0.0014	0.0062	0.0068	0.1432	0.1876	0.0029	0.0012	0.0047	0.0115	0.0079	0.0047	0.0081	0.0073	0.0012
16	rs35457523	17247168	NA	NA	NA	NA	0.342621674443599	1.10218979502759	0.0016	0.0012	0.0224	0.1615	0.0063	0.1666	0.2154	0.0063	9e-04	0.0079	0.0035	0.0074	0.0014	0.0062	0.0068	0.1432	0.1877	0.0029	0.0012	0.0047	0.0115	0.0079	0.0047	0.0081	0.0073	0.0012
16	rs4782029	17248016	NA	NA	NA	NA	0.363134934537425	1.16213415667061	0.0016	0.0012	0.0224	0.1614	0.0063	0.1667	0.2152	0.0063	9e-04	0.0079	0.0035	0.0075	0.0014	0.0063	0.0068	0.1434	0.1876	0.0029	0.0012	0.0047	0.0115	0.0079	0.0047	0.0081	0.0072	0.0012
16	rs7186292	17249695	NA	NA	NA	NA	0.397665050714491	1.28954122747746	0.0016	0.0012	0.0225	0.1614	0.0063	0.1667	0.2152	0.0063	9e-04	0.0079	0.0035	0.0075	0.0014	0.0063	0.0068	0.1434	0.1876	0.0029	0.0012	0.0047	0.0114	0.0079	0.0047	0.0081	0.0072	0.0012
16	rs72775997	17253640	NA	NA	NA	NA	0.501489548494578	1.54294503028684	0.0016	0.0012	0.0227	0.1612	0.0063	0.1667	0.2152	0.0064	9e-04	0.0078	0.0035	0.0076	0.0014	0.0063	0.0068	0.1437	0.1872	0.0029	0.0012	0.0047	0.0114	0.0078	0.0046	0.0081	0.0072	0.0012
16	rs7185607	17256597	NA	NA	NA	NA	0.72483722552804	1.26544610455599	0.0018	0.0014	0.025	0.1589	0.0072	0.167	0.2153	0.0077	0.001	0.0073	0.0041	0.0088	0.0013	0.0067	0.0068	0.1466	0.182	0.0034	0.0016	0.0047	0.0102	0.0069	0.0043	0.0081	0.0061	0.0013
16	rs75230915	17267656	NA	NA	NA	NA	0.827991425387079	1.23776792095723	0.0018	0.0014	0.0252	0.1588	0.0073	0.167	0.2151	0.0077	0.001	0.0073	0.0042	0.009	0.0013	0.0067	0.0068	0.1468	0.1825	0.0034	0.0016	0.0046	0.0097	0.0068	0.0043	0.0081	0.0059	0.0013
16	rs1542421	17270944	NA	NA	NA	NA	0.72274288195655	1.21998405506176	0.0018	0.0014	0.0252	0.159	0.0074	0.167	0.215	0.0077	0.001	0.0074	0.0042	0.009	0.0013	0.0067	0.0068	0.1469	0.1826	0.0031	0.0016	0.0046	0.0096	0.0068	0.0042	0.0081	0.0059	0.0012
16	rs8045876	17273448	NA	NA	NA	NA	0.753981191331034	1.22463341511602	0.0018	0.0013	0.0253	0.159	0.0074	0.1673	0.215	0.0077	0.001	0.0074	0.0042	0.0091	0.0013	0.0067	0.0068	0.1468	0.1828	0.0031	0.0016	0.0047	0.0096	0.0068	0.0042	0.0077	0.0058	0.0011
16	rs7193870	17275427	NA	NA	NA	NA	0.792789300194986	1.23061571698605	0.0018	0.0013	0.0256	0.159	0.0075	0.1673	0.2152	0.0078	0.001	0.0073	0.0042	0.0089	0.0013	0.0067	0.0067	0.1467	0.1827	0.0031	0.0016	0.0047	0.0096	0.0069	0.0042	0.0077	0.0058	0.0011
16	rs12935114	17278194	NA	NA	NA	NA	0.784324513114334	1.18950919417416	0.0018	0.0013	0.0256	0.1591	0.0074	0.1673	0.2151	0.0078	0.001	0.0073	0.0043	0.009	0.0013	0.0067	0.0067	0.1466	0.1825	0.0031	0.0016	0.0048	0.0097	0.0069	0.0042	0.0077	0.0057	0.0011
16	rs11647504	17280770	NA	NA	NA	NA	0.781228059971335	1.18075659659366	0.0018	0.0013	0.0255	0.1591	0.0074	0.1673	0.215	0.0078	0.0011	0.0073	0.0044	0.0091	0.0013	0.0067	0.0068	0.1465	0.1824	0.0031	0.0016	0.0049	0.0097	0.0069	0.0041	0.0077	0.0056	0.0011
16	rs7201349	17284831	NA	NA	NA	NA	0.757259016854387	1.2219762574982	0.0018	0.0013	0.0256	0.1591	0.0074	0.1672	0.215	0.0077	0.0011	0.0073	0.0044	0.0091	0.0013	0.0067	0.0069	0.1464	0.1824	0.0031	0.0016	0.0049	0.0097	0.007	0.0041	0.0077	0.0056	0.0011
16	rs35488326	17294348	NA	NA	NA	NA	0.817708780394294	1.34521699541822	0.0019	0.0013	0.0256	0.1588	0.0075	0.1672	0.2149	0.0077	0.0011	0.0074	0.0045	0.0092	0.0013	0.0067	0.0069	0.1465	0.1824	0.0031	0.0016	0.0048	0.0097	0.007	0.0041	0.0075	0.0057	0.0011
16	rs75116035	17298400	NA	NA	NA	NA	0.828705339193464	1.33880508547627	0.0019	0.0013	0.0256	0.1587	0.0075	0.1672	0.2148	0.0077	0.0011	0.0074	0.0045	0.0092	0.0013	0.0068	0.0069	0.1466	0.1825	0.0031	0.0016	0.0048	0.0097	0.007	0.0041	0.0074	0.0057	0.0011
16	rs12598195	17310164	NA	NA	NA	NA	0.899358185632497	1.3465675255781	0.002	0.0013	0.0257	0.1578	0.0079	0.1666	0.2144	0.0077	0.0012	0.0076	0.0045	0.0097	0.0014	0.0068	0.0069	0.1466	0.1826	0.0031	0.0017	0.0048	0.0098	0.0071	0.004	0.0075	0.0059	0.0012
16	rs12598082	17313288	NA	NA	NA	NA	0.894353597402827	1.35028265327607	0.002	0.0014	0.0257	0.1575	0.008	0.1665	0.2142	0.0077	0.0013	0.0076	0.0045	0.0099	0.0014	0.0069	0.007	0.1465	0.1826	0.0031	0.0017	0.0048	0.0098	0.0071	0.004	0.0075	0.0059	0.0012
16	rs17210682	17316975	NA	NA	NA	NA	0.946600942689064	1.55019667219123	0.0021	0.0014	0.0257	0.1567	0.0079	0.1664	0.2138	0.0078	0.0013	0.0077	0.0045	0.01	0.0014	0.007	0.007	0.147	0.1829	0.0031	0.0016	0.0048	0.0099	0.0069	0.004	0.0074	0.006	0.0012
16	rs754067	17323672	NA	NA	NA	NA	0.928132163821866	1.54985123553114	0.0021	0.0016	0.0257	0.1552	0.0079	0.1663	0.2129	0.0081	0.0012	0.0078	0.0047	0.0103	0.0014	0.0072	0.007	0.1478	0.1834	0.0031	0.0016	0.0048	0.0101	0.0068	0.0039	0.0073	0.0061	0.0012
16	rs62033160	17324222	NA	NA	NA	NA	0.913036459100584	1.57198326907905	0.0021	0.0016	0.0257	0.1552	0.0078	0.1663	0.2128	0.0081	0.0012	0.0078	0.0047	0.0103	0.0014	0.0072	0.007	0.1479	0.1834	0.0031	0.0016	0.0048	0.0101	0.0068	0.0039	0.0073	0.0061	0.0012
16	rs4782019	17325433	NA	NA	NA	NA	0.914111295842113	1.66133640500939	0.0021	0.0016	0.0258	0.1552	0.0078	0.1663	0.2127	0.0081	0.0012	0.0078	0.0048	0.0103	0.0014	0.0072	0.007	0.1479	0.1834	0.0031	0.0016	0.0048	0.0102	0.0068	0.0039	0.0073	0.0061	0.0012
16	rs78621859	17328754	NA	NA	NA	NA	0.894107772779181	1.71716109355166	0.0021	0.0016	0.0259	0.1552	0.0077	0.1663	0.2125	0.0081	0.0012	0.0078	0.0048	0.0104	0.0014	0.0071	0.0071	0.1482	0.1833	0.0031	0.0016	0.0048	0.0103	0.0066	0.0038	0.0074	0.0059	0.0012
16	rs936354	17329357	NA	NA	NA	NA	0.893780050790855	1.70628968629484	0.0021	0.0016	0.0259	0.1554	0.0077	0.1665	0.2119	0.0081	0.0012	0.0078	0.0049	0.0104	0.0014	0.0071	0.0067	0.1484	0.1837	0.0031	0.0015	0.0048	0.0104	0.0066	0.0038	0.0075	0.0059	0.0012
16	rs79385228	17332565	NA	NA	NA	NA	0.962768411798296	1.9236066828654	0.0021	0.0016	0.0259	0.1554	0.0076	0.1666	0.2123	0.008	0.0012	0.0077	0.0048	0.0103	0.0014	0.0071	0.0066	0.1484	0.1837	0.003	0.0015	0.0048	0.0104	0.0067	0.0038	0.0075	0.0059	0.0011
16	rs76615358	17333685	NA	NA	NA	NA	0.98245445826154	1.87181707937269	0.002	0.0016	0.0259	0.1555	0.0076	0.1666	0.2124	0.008	0.0012	0.0077	0.0048	0.0103	0.0014	0.007	0.0066	0.1484	0.1837	0.003	0.0015	0.0048	0.0104	0.0067	0.0038	0.0075	0.0058	0.0011
16	rs117120181	17336793	NA	NA	NA	NA	0.805599324133007	1.91950616917929	0.0018	0.0017	0.0261	0.1544	0.0074	0.1661	0.2124	0.008	9e-04	0.0078	0.0055	0.0112	0.0013	0.007	0.0072	0.1484	0.1829	0.0026	0.0013	0.0051	0.0109	0.0072	0.0036	0.0079	0.0056	0.001
16	rs72777778	17338063	NA	NA	NA	NA	0.749493853533256	1.82730803643801	0.0017	0.0017	0.0262	0.1539	0.0074	0.1659	0.2124	0.008	8e-04	0.0078	0.0059	0.0118	0.0012	0.0071	0.0075	0.1485	0.1824	0.0023	0.0012	0.0053	0.0111	0.0075	0.0035	0.0081	0.0055	9e-04
16	rs2125198	17338502	NA	NA	NA	NA	0.632582131373022	1.63535714311418	0.0016	0.0017	0.0262	0.1537	0.0073	0.1658	0.2124	0.008	8e-04	0.0078	0.006	0.012	0.0012	0.0071	0.0076	0.1485	0.1823	0.0023	0.0011	0.0054	0.0112	0.0076	0.0034	0.0082	0.0055	8e-04
16	rs74729030	17339054	NA	NA	NA	NA	0.644318416877784	1.70050747584111	0.0016	0.0017	0.0262	0.1537	0.0073	0.1657	0.2121	0.008	7e-04	0.0078	0.006	0.012	0.0012	0.0072	0.0077	0.1488	0.1821	0.0021	0.0011	0.0054	0.0112	0.0077	0.0034	0.0083	0.0054	8e-04
16	rs12918720	17339936	NA	NA	NA	NA	0.572832202733277	1.51330374692105	0.0016	0.0017	0.0261	0.1537	0.0072	0.1657	0.2118	0.0081	7e-04	0.0078	0.0061	0.0121	0.0012	0.0073	0.0078	0.1492	0.182	0.002	0.001	0.0054	0.0113	0.0078	0.0034	0.0085	0.0053	8e-04
16	rs79597274	17340512	NA	NA	NA	NA	0.605121745172716	1.51829505261996	0.0016	0.0017	0.026	0.1536	0.0072	0.1656	0.2115	0.0081	7e-04	0.0078	0.0062	0.0121	0.0011	0.0073	0.0078	0.1495	0.1818	0.0019	0.001	0.0054	0.0113	0.0078	0.0032	0.0088	0.0053	7e-04
16	rs7194079	17342395	NA	NA	NA	NA	0.531523911580671	1.45908647674643	0.0014	0.0018	0.0259	0.153	0.0071	0.1653	0.2105	0.0083	6e-04	0.008	0.0068	0.0122	0.001	0.0075	0.0085	0.1509	0.181	0.0016	9e-04	0.0054	0.0115	0.0081	0.0029	0.0094	0.0052	6e-04
16	rs62033189	17342509	NA	NA	NA	NA	0.520155354087347	1.51433621787662	0.0014	0.0018	0.026	0.153	0.0072	0.1653	0.2104	0.0083	6e-04	0.008	0.0068	0.0122	0.001	0.0075	0.0085	0.1509	0.1808	0.0016	9e-04	0.0054	0.0115	0.0081	0.0029	0.0094	0.0052	6e-04
16	rs11864238	17344480	NA	NA	NA	NA	0.442941737875009	1.23793433741189	0.0014	0.0018	0.026	0.153	0.0072	0.1652	0.21	0.0085	6e-04	0.008	0.007	0.0122	9e-04	0.0076	0.0088	0.1509	0.1802	0.0015	8e-04	0.0054	0.0116	0.0084	0.0033	0.0095	0.0051	5e-04
16	rs118062845	17344632	NA	NA	NA	NA	0.444250526957	1.25576334649501	0.0014	0.0018	0.026	0.1532	0.0072	0.1652	0.2102	0.0085	6e-04	0.008	0.007	0.0122	9e-04	0.0076	0.0088	0.1509	0.1802	0.0015	8e-04	0.0054	0.0116	0.0084	0.0033	0.0095	0.0048	5e-04
16	rs62033190	17347154	NA	NA	NA	NA	0.432951395068936	1.31472250733937	0.0014	0.0017	0.0261	0.1532	0.0072	0.1653	0.2101	0.0085	5e-04	0.0081	0.007	0.0123	9e-04	0.0075	0.0088	0.1509	0.1801	0.0015	8e-04	0.0054	0.0115	0.0085	0.0033	0.0095	0.0048	5e-04
16	rs28388574	17350709	NA	NA	NA	NA	0.422376821677109	1.32835463116484	0.0013	0.0017	0.0261	0.1532	0.0072	0.1654	0.2099	0.0085	5e-04	0.0081	0.007	0.0123	9e-04	0.0075	0.0089	0.1509	0.1801	0.0015	8e-04	0.0054	0.0115	0.0086	0.0033	0.0096	0.0047	5e-04
16	rs74643788	17362829	NA	NA	NA	NA	0.372666619341738	1.15719910153687	0.0012	0.0015	0.0262	0.1535	0.0071	0.1655	0.2094	0.0085	5e-04	0.0082	0.0072	0.0123	7e-04	0.0075	0.0093	0.1515	0.1792	0.0014	7e-04	0.0054	0.0115	0.0091	0.0033	0.0102	0.0045	4e-04
16	rs9926198	17363011	NA	NA	NA	NA	0.371577120496086	1.13946442873613	0.0012	0.0015	0.0262	0.1535	0.0071	0.1655	0.2095	0.0085	5e-04	0.0082	0.0072	0.0121	7e-04	0.0075	0.0092	0.1517	0.1792	0.0014	7e-04	0.0054	0.0115	0.0091	0.0033	0.0102	0.0045	4e-04
16	rs56195113	17367077	NA	NA	NA	NA	0.381496253429383	1.21086046007381	0.0012	0.0014	0.0261	0.1534	0.0071	0.1654	0.2093	0.0086	4e-04	0.0082	0.0072	0.0122	6e-04	0.0075	0.0093	0.1517	0.1793	0.0014	6e-04	0.0054	0.0115	0.0091	0.0034	0.0102	0.0045	3e-04
16	rs12931053	17369320	NA	NA	NA	NA	0.379953113434489	1.25442880570885	0.0012	0.0014	0.0261	0.1533	0.0071	0.1653	0.2092	0.0086	4e-04	0.0082	0.0072	0.0122	6e-04	0.0075	0.0093	0.1518	0.1793	0.0013	6e-04	0.0053	0.0115	0.0091	0.0035	0.0103	0.0045	3e-04
16	rs76428418	17377756	NA	NA	NA	NA	0.453765957592284	1.24642674290895	0.0012	0.0013	0.0261	0.1534	0.0073	0.1649	0.2091	0.0088	4e-04	0.0082	0.0073	0.0125	6e-04	0.0075	0.0094	0.1519	0.1794	0.0013	6e-04	0.0053	0.0113	0.0092	0.0035	0.0101	0.0046	3e-04
16	rs12930089	17380640	NA	NA	NA	NA	0.517780258493964	1.23277724658354	0.0012	0.0012	0.0261	0.1534	0.0074	0.1645	0.209	0.0089	4e-04	0.0083	0.0073	0.0128	5e-04	0.0075	0.0095	0.152	0.1795	0.0013	6e-04	0.0053	0.0112	0.0092	0.0035	0.01	0.0046	3e-04
16	rs62033198	17383558	NA	NA	NA	NA	0.569071828494806	1.38226891619957	0.0012	0.0011	0.026	0.1532	0.0075	0.1642	0.2088	0.0091	4e-04	0.0083	0.0073	0.0129	5e-04	0.0076	0.0097	0.1521	0.1798	0.0012	6e-04	0.0052	0.0111	0.0093	0.0034	0.0101	0.0047	3e-04
16	rs36040576	17392108	NA	NA	NA	NA	0.585744549385786	1.56454285043588	0.0013	0.0011	0.0257	0.1526	0.0077	0.1634	0.2087	0.0087	4e-04	0.0083	0.0075	0.0128	3e-04	0.0074	0.0102	0.1528	0.1809	0.001	5e-04	0.0051	0.0106	0.0094	0.0034	0.0105	0.0047	2e-04
16	rs12598653	17393756	NA	NA	NA	NA	0.581741622590539	1.55503404546219	0.0013	0.0011	0.0257	0.1526	0.0077	0.1634	0.2087	0.0087	4e-04	0.0083	0.0075	0.0128	3e-04	0.0074	0.0102	0.1528	0.181	0.001	5e-04	0.0051	0.0105	0.0094	0.0034	0.0105	0.0048	2e-04
16	rs8045228	17397506	NA	NA	NA	NA	0.611691698157746	1.60926665874733	0.0013	0.0011	0.0257	0.1526	0.0077	0.1633	0.2079	0.0087	4e-04	0.0083	0.0075	0.0128	3e-04	0.0074	0.0102	0.1529	0.1818	0.001	5e-04	0.0051	0.0104	0.0094	0.0034	0.0105	0.0047	2e-04
16	rs1457906	17406260	NA	NA	NA	NA	0.503259192344815	1.99833783391464	0.0016	0.0011	0.0252	0.151	0.007	0.1615	0.2063	0.0089	4e-04	0.0097	0.0076	0.0126	3e-04	0.0074	0.0111	0.1551	0.1818	0.0011	9e-04	0.0052	0.0102	0.0101	0.0032	0.0109	0.0048	4e-04
16	rs56328486	17406306	NA	NA	NA	NA	0.49764462220296	1.88870250860613	0.0016	0.0011	0.0252	0.151	0.007	0.1615	0.2063	0.0088	4e-04	0.0097	0.0076	0.0126	3e-04	0.0074	0.0112	0.1551	0.1818	0.0011	9e-04	0.0052	0.0102	0.0101	0.0032	0.0109	0.0048	4e-04
16	rs74783566	17416372	1.52	7.10227179116554e-14	0.67	1.49525924573625	0.431600472894862	2.16885270463944	0.0019	0.0011	0.0246	0.1502	0.0067	0.1615	0.2052	0.0083	5e-04	0.01	0.0074	0.0124	4e-04	0.0073	0.0119	0.1564	0.1817	0.0011	0.0012	0.0053	0.0098	0.0107	0.003	0.0112	0.0046	5e-04
16	rs76179402	17416916	1.52	7.10227179116554e-14	0.66	1.59344774920473	0.432246305294377	2.16359833323759	0.0019	0.0011	0.0246	0.1502	0.0067	0.1615	0.2052	0.0083	5e-04	0.01	0.0074	0.0124	4e-04	0.0073	0.0119	0.1564	0.1817	0.0011	0.0012	0.0053	0.0098	0.0107	0.003	0.0112	0.0046	5e-04
16	rs113362734	17425483	1.52	7.10227179116554e-14	0.66	1.59344774920473	0.419710066171246	2.08047905019145	0.0019	0.0011	0.0246	0.15	0.0067	0.1614	0.2051	0.0083	5e-04	0.01	0.0074	0.0124	4e-04	0.0073	0.012	0.1563	0.182	0.0011	0.0012	0.0053	0.0098	0.0107	0.0031	0.0113	0.0046	5e-04
16	rs71380526	17426060	1.52	7.10227179116554e-14	0.66	1.59344774920473	0.41768664836845	2.07579393801065	0.0019	0.0011	0.0246	0.15	0.0067	0.1614	0.2051	0.0083	5e-04	0.01	0.0074	0.0124	4e-04	0.0074	0.012	0.1563	0.182	0.0011	0.0012	0.0053	0.0098	0.0107	0.0031	0.0113	0.0046	5e-04
16	rs4782004	17426655	1.52	7.10227179116554e-14	0.66	1.59344774920473	0.415725710792996	2.07147047079313	0.0019	0.0011	0.0246	0.15	0.0067	0.1614	0.2051	0.0083	5e-04	0.01	0.0074	0.0124	4e-04	0.0074	0.012	0.1563	0.182	0.0011	0.0012	0.0053	0.0098	0.0107	0.0031	0.0113	0.0046	5e-04
16	rs117292023	17434204	1.52	7.10227179116554e-14	0.66	1.59344774920473	0.440507708943543	2.3803333039505	0.0019	0.0011	0.0246	0.1498	0.0066	0.1613	0.205	0.0083	5e-04	0.0101	0.0075	0.0124	4e-04	0.0073	0.012	0.1561	0.1822	0.0012	0.0012	0.0053	0.0097	0.0107	0.0031	0.0114	0.0046	6e-04
16	rs113712355	17437753	1.52	7.10227179116554e-14	0.66	1.59344774920473	0.438553417759732	2.39904545957964	0.0019	0.0011	0.0246	0.1495	0.0065	0.1612	0.2049	0.0082	6e-04	0.0101	0.0075	0.0124	5e-04	0.0073	0.012	0.1559	0.1824	0.0012	0.0013	0.0053	0.0096	0.0107	0.0031	0.0116	0.0047	6e-04
16	rs67265088	17439082	1.52	7.10227179116554e-14	0.65	1.6953837189027	0.423364488693877	2.36218884792794	0.002	0.0011	0.0246	0.1493	0.0065	0.1613	0.2048	0.0082	6e-04	0.01	0.0076	0.0124	5e-04	0.0073	0.012	0.1558	0.1827	0.0012	0.0013	0.0053	0.0096	0.0107	0.0032	0.0117	0.0047	7e-04
16	rs74013025	17441688	1.52	7.10227179116554e-14	0.65	1.6953837189027	0.413539524442092	2.38491794607015	0.002	0.0012	0.0247	0.1491	0.0064	0.161	0.2047	0.008	6e-04	0.0101	0.0076	0.0124	5e-04	0.0073	0.0121	0.1556	0.1832	0.0012	0.0014	0.0053	0.0094	0.0107	0.0032	0.0119	0.0049	7e-04
16	rs7199475	17443247	1.52	7.10227179116554e-14	0.65	1.6953837189027	0.411989680448921	2.37593307246351	0.002	0.0012	0.0247	0.1489	0.0063	0.1609	0.2046	0.0078	7e-04	0.0102	0.0077	0.0124	5e-04	0.0073	0.0121	0.1555	0.1835	0.0012	0.0014	0.0053	0.0092	0.0106	0.0032	0.012	0.0049	7e-04
16	rs4781992	17446303	1.51	1.55642453101728e-13	0.65	1.6953837189027	0.385978203182991	2.3063985372351	0.002	0.0012	0.0247	0.1488	0.0062	0.1607	0.2045	0.0077	7e-04	0.0103	0.0077	0.0125	5e-04	0.0073	0.0122	0.1554	0.1837	0.0012	0.0014	0.0053	0.0092	0.0106	0.0032	0.0122	0.005	7e-04
16	rs76554765	17448197	1.52	7.10227179116554e-14	0.65	1.6953837189027	0.386089204201435	2.35925802612424	0.002	0.0012	0.0245	0.1486	0.0062	0.1609	0.2046	0.0077	7e-04	0.0103	0.0077	0.0125	5e-04	0.0073	0.0122	0.1555	0.1838	0.0012	0.0014	0.0053	0.0092	0.0106	0.0032	0.0122	0.005	7e-04
16	rs73523099	17448626	1.52	7.10227179116554e-14	0.65	1.6953837189027	0.380173367565769	2.33710835970825	0.002	0.0012	0.0244	0.1485	0.0062	0.1609	0.2046	0.0077	7e-04	0.0103	0.0077	0.0125	5e-04	0.0073	0.0123	0.1555	0.1838	0.0012	0.0014	0.0053	0.0091	0.0106	0.0032	0.0122	0.005	7e-04
16	rs12373093	17454647	1.52	7.10227179116554e-14	0.65	1.6953837189027	0.406047115418249	2.46173201479646	0.002	0.0012	0.023	0.1487	0.0063	0.161	0.2047	0.0077	7e-04	0.0104	0.0077	0.0125	5e-04	0.0073	0.0122	0.1559	0.1843	0.0012	0.0014	0.0054	0.0089	0.0106	0.0032	0.0122	0.0051	7e-04
16	rs57543944	17462771	1.52	7.10227179116554e-14	0.65	1.6953837189027	0.406730589125556	2.46320501980244	0.002	0.0012	0.023	0.1487	0.0063	0.1609	0.2047	0.0077	7e-04	0.0104	0.0077	0.0125	5e-04	0.0072	0.0122	0.156	0.1844	0.0012	0.0014	0.0054	0.0088	0.0106	0.0032	0.0122	0.0051	7e-04
16	rs77459201	17469326	1.52	7.10227179116554e-14	0.65	1.6953837189027	0.411588343858788	2.50670624778852	0.002	0.0012	0.023	0.1486	0.0062	0.1609	0.2047	0.0077	7e-04	0.0104	0.0077	0.0126	5e-04	0.0072	0.0122	0.1561	0.1843	0.0012	0.0014	0.0055	0.0088	0.0106	0.0032	0.0122	0.0051	7e-04
16	rs79116129	17472243	1.52	7.10227179116554e-14	0.65	1.6953837189027	0.413309734433201	2.52719802391338	0.002	0.0012	0.023	0.1486	0.0062	0.1609	0.2046	0.0078	7e-04	0.0104	0.0077	0.0126	5e-04	0.0072	0.0122	0.1562	0.1842	0.0012	0.0014	0.0055	0.0088	0.0106	0.0032	0.0122	0.0051	7e-04
16	rs79432202	17473744	1.52	7.10227179116554e-14	0.65	1.6953837189027	0.411072627068545	2.55159240413011	0.002	0.0012	0.023	0.1486	0.0062	0.1609	0.2046	0.0078	7e-04	0.0104	0.0077	0.0126	5e-04	0.0072	0.0122	0.1562	0.1842	0.0012	0.0014	0.0055	0.0088	0.0106	0.0032	0.0122	0.0051	7e-04
16	rs6498697	17479794	1.52	7.10227179116554e-14	0.64	1.80109206714592	0.401901740706548	2.50467661894263	0.002	0.0012	0.023	0.1486	0.0062	0.1609	0.2046	0.0078	7e-04	0.0104	0.0077	0.0127	5e-04	0.0072	0.0122	0.1563	0.1841	0.0012	0.0014	0.0055	0.0088	0.0106	0.0032	0.0122	0.0051	8e-04
16	rs7205207	17479893	1.52	7.10227179116554e-14	0.64	1.80109206714592	0.388479633694614	2.52516641905751	0.002	0.0012	0.0231	0.1485	0.0062	0.1609	0.2046	0.0078	7e-04	0.0103	0.0078	0.0126	5e-04	0.0072	0.0122	0.1563	0.1841	0.0012	0.0014	0.0055	0.0088	0.0106	0.0033	0.0124	0.0051	8e-04
16	rs35090210	17487038	1.52	7.10227179116554e-14	0.63	1.91059612874168	0.38931526043234	2.58971756984581	0.002	0.0012	0.0232	0.1482	0.0061	0.1608	0.2046	0.0078	7e-04	0.0103	0.0077	0.0126	5e-04	0.0072	0.0122	0.1563	0.1842	0.0012	0.0014	0.0055	0.0088	0.0107	0.0033	0.0124	0.0051	7e-04
16	rs75866801	17492995	1.52	7.10227179116554e-14	0.64	1.80109206714592	0.377369985419924	2.5754591005716	0.002	0.0012	0.0233	0.1479	0.0061	0.1607	0.2045	0.0077	7e-04	0.0103	0.0077	0.0127	4e-04	0.0072	0.0125	0.1564	0.184	0.0012	0.0013	0.0055	0.0088	0.0107	0.0034	0.0125	0.0052	7e-04
16	rs4781986	17496324	1.52	7.10227179116554e-14	0.64	1.80109206714592	0.361844947525285	2.52627454301881	0.002	0.0013	0.0233	0.1478	0.0061	0.1607	0.2045	0.0077	6e-04	0.0103	0.0078	0.0127	4e-04	0.0072	0.0127	0.1564	0.1838	0.0012	0.0013	0.0056	0.0088	0.0108	0.0034	0.0125	0.0052	7e-04
16	rs4485342	17498809	1.52	7.10227179116554e-14	0.63	1.91059612874168	0.36431948892702	2.51205803021345	0.002	0.0013	0.0233	0.1477	0.0061	0.1606	0.2045	0.0077	6e-04	0.0107	0.0077	0.0127	4e-04	0.0072	0.0127	0.1564	0.1838	0.0012	0.0013	0.0056	0.0088	0.0107	0.0034	0.0124	0.0052	7e-04
16	rs28690127	17499589	1.52	7.10227179116554e-14	0.63	1.91059612874168	0.361576496414591	2.4639415622743	0.002	0.0013	0.0233	0.1477	0.0061	0.1606	0.2045	0.0077	6e-04	0.0107	0.0077	0.0127	4e-04	0.0072	0.0127	0.1564	0.1838	0.0012	0.0013	0.0056	0.0088	0.0108	0.0034	0.0125	0.0052	7e-04
16	rs62030321	17503809	1.52	7.10227179116554e-14	0.63	1.91059612874168	0.353942085545529	2.44774379880383	0.002	0.0013	0.0234	0.1472	0.006	0.1599	0.2044	0.0077	6e-04	0.0107	0.0077	0.013	4e-04	0.0073	0.0128	0.1564	0.1841	0.0012	0.0012	0.0058	0.0089	0.011	0.0034	0.0127	0.0053	6e-04
16	rs6498704	17505274	1.52	7.10227179116554e-14	0.63	1.91059612874168	0.332878984254634	2.57175712017041	0.002	0.0014	0.0233	0.1467	0.006	0.1594	0.2039	0.0078	6e-04	0.0109	0.0076	0.0132	4e-04	0.0073	0.0128	0.1564	0.184	0.0011	0.0011	0.0061	0.0095	0.0111	0.0034	0.0127	0.0054	5e-04
16	rs72783525	17506615	1.53	3.20156718895703e-14	0.64	1.80109206714592	0.376821539542093	2.28066378539875	0.002	0.0014	0.0234	0.1462	0.0059	0.159	0.2039	0.0081	6e-04	0.011	0.0075	0.0133	3e-04	0.0071	0.0128	0.1564	0.184	0.0011	9e-04	0.0064	0.0098	0.0113	0.0035	0.0128	0.0053	5e-04
16	rs9926044	17512152	1.52	7.10227179116554e-14	0.64	1.80109206714592	0.374358556171456	2.33857199669776	0.002	0.0014	0.0234	0.1459	0.0057	0.1587	0.2038	0.0084	5e-04	0.0111	0.0074	0.0133	5e-04	0.0068	0.0129	0.1565	0.1839	0.0012	8e-04	0.0066	0.0102	0.0115	0.0036	0.0126	0.0053	4e-04
16	rs12444360	17514932	1.52	7.10227179116554e-14	0.64	1.80109206714592	0.371413835985696	2.29854649566498	0.002	0.0014	0.0234	0.1459	0.0057	0.1587	0.2038	0.0084	5e-04	0.0111	0.0074	0.0134	5e-04	0.0068	0.0129	0.1565	0.1838	0.0012	8e-04	0.0066	0.0102	0.0115	0.0036	0.0126	0.0053	4e-04
16	rs62030325	17518947	1.52	7.10227179116554e-14	0.67	1.49525924573625	0.35953960747683	2.24932075676643	0.002	0.0015	0.0234	0.1458	0.0057	0.1587	0.2038	0.0084	5e-04	0.0111	0.0074	0.0134	5e-04	0.0068	0.0129	0.1566	0.1838	0.0012	8e-04	0.0066	0.0103	0.0115	0.0036	0.0126	0.0053	4e-04
16	rs28498419	17523285	1.52	7.10227179116554e-14	0.67	1.49525924573625	0.33380547235707	2.13138398669578	0.002	0.0015	0.0234	0.1458	0.0057	0.1586	0.2038	0.0084	5e-04	0.0112	0.0074	0.0134	5e-04	0.0067	0.0129	0.1566	0.1838	0.0012	8e-04	0.0067	0.0103	0.0115	0.0036	0.0126	0.0053	4e-04
16	rs59207633	17526432	1.52	7.10227179116554e-14	0.67	1.49525924573625	0.342517261138495	2.18825382250748	0.002	0.0015	0.0234	0.1457	0.0057	0.1586	0.2037	0.0085	5e-04	0.0112	0.0074	0.0134	5e-04	0.0067	0.013	0.1565	0.1837	0.0012	8e-04	0.0067	0.0104	0.0116	0.0036	0.0127	0.0053	4e-04
16	rs11864467	17529621	1.52	7.10227179116554e-14	0.68	1.40079159929308	0.348021228134842	2.22439539206783	0.002	0.0015	0.0234	0.1456	0.0057	0.1585	0.2037	0.0085	5e-04	0.0112	0.0074	0.0134	5e-04	0.0067	0.013	0.1563	0.1837	0.0012	8e-04	0.0067	0.0104	0.0116	0.0037	0.0127	0.0052	4e-04
16	rs79905357	17534125	1.52	7.10227179116554e-14	0.68	1.40079159929308	0.361147187136644	2.19133830302825	0.002	0.0015	0.0234	0.1456	0.0058	0.1585	0.2036	0.0085	5e-04	0.0113	0.0074	0.0134	6e-04	0.0067	0.013	0.1562	0.1836	0.0012	8e-04	0.0067	0.0105	0.0116	0.0037	0.0127	0.0052	4e-04
16	rs117958802	17540420	1.52	7.10227179116554e-14	0.68	1.40079159929308	0.364912506946837	2.18716531668374	0.0021	0.0015	0.0234	0.1455	0.0058	0.1584	0.2035	0.0086	6e-04	0.0113	0.0074	0.0134	6e-04	0.0067	0.013	0.1562	0.1836	0.0012	8e-04	0.0068	0.0105	0.0116	0.0037	0.0127	0.0052	4e-04
16	rs76540163	17543874	1.52	7.10227179116554e-14	0.68	1.40079159929308	0.363726964745975	2.17084617593335	0.0021	0.0015	0.0234	0.1455	0.0058	0.1584	0.2035	0.0086	6e-04	0.0113	0.0074	0.0134	6e-04	0.0067	0.013	0.1561	0.1835	0.0012	8e-04	0.0068	0.0105	0.0116	0.0037	0.0127	0.0053	4e-04
16	rs77981494	17544866	1.52	7.10227179116554e-14	0.68	1.40079159929308	0.362812217220169	2.15363771747603	0.0021	0.0015	0.0233	0.1455	0.0058	0.1584	0.2035	0.0086	6e-04	0.0113	0.0074	0.0134	6e-04	0.0067	0.013	0.1561	0.1835	0.0012	8e-04	0.0068	0.0106	0.0116	0.0037	0.0127	0.0053	4e-04
16	rs75542838	17548906	1.52	7.10227179116554e-14	0.69	1.31001637589678	0.360342937326237	2.20822214446531	0.0021	0.0015	0.0233	0.1452	0.0058	0.1581	0.2034	0.0087	6e-04	0.0114	0.0074	0.0133	6e-04	0.0074	0.0129	0.1559	0.1834	0.0013	8e-04	0.0068	0.0107	0.0116	0.0038	0.0127	0.0053	5e-04
16	rs7191780	17550576	1.52	7.10227179116554e-14	0.69	1.31001637589678	0.358256194074157	2.14169292390098	0.0022	0.0015	0.0233	0.1448	0.0059	0.1577	0.2032	0.0088	7e-04	0.0115	0.0074	0.0133	7e-04	0.0078	0.0129	0.1557	0.1832	0.0014	9e-04	0.0069	0.0108	0.0116	0.0038	0.0127	0.0053	5e-04
16	rs72783564	17552274	1.52	7.10227179116554e-14	0.7	1.22290318011101	0.347495086123134	2.21876029222871	0.0023	0.0015	0.0234	0.1444	0.006	0.1574	0.2029	0.0091	9e-04	0.0116	0.007	0.0132	8e-04	0.0078	0.013	0.1555	0.1826	0.0015	9e-04	0.0072	0.0112	0.0116	0.0039	0.0126	0.0053	6e-04
16	rs7186229	17558435	1.52	7.10227179116554e-14	0.7	1.22290318011101	0.253309208608683	1.55296059771357	0.0025	0.0017	0.0238	0.1436	0.0063	0.1551	0.2014	0.0102	0.0014	0.0121	0.0066	0.013	0.0013	0.0082	0.0133	0.1538	0.1798	0.0022	0.0011	0.0081	0.0131	0.0119	0.0046	0.0126	0.0053	9e-04
16	rs117975010	17559518	1.52	7.10227179116554e-14	0.7	1.22290318011101	0.269313325185746	1.5950310873387	0.0026	0.0018	0.0238	0.1434	0.0064	0.1547	0.201	0.0103	0.0015	0.0123	0.0067	0.013	0.0014	0.0083	0.0133	0.1536	0.1795	0.0023	0.0012	0.0084	0.0133	0.0118	0.0048	0.0126	0.0053	0.001
16	rs62032190	17561732	1.51	1.55642453101728e-13	0.7	1.22290318011101	0.234375152534806	1.40264166116998	0.0028	0.0018	0.0238	0.143	0.0064	0.1538	0.2001	0.0107	0.0016	0.0126	0.0067	0.0129	0.0016	0.0084	0.0135	0.1531	0.1788	0.0024	0.0012	0.009	0.0138	0.0117	0.0052	0.0127	0.0054	0.0011
16	rs4555139	17563949	1.51	1.55642453101728e-13	0.7	1.22290318011101	0.223196473117255	1.37701397624572	0.003	0.0019	0.0236	0.1427	0.0064	0.1532	0.1996	0.0109	0.0017	0.0129	0.0068	0.0128	0.0018	0.0084	0.0135	0.153	0.1784	0.0026	0.0013	0.0093	0.0142	0.0116	0.0054	0.0127	0.0054	0.0011
16	rs61758388	17564311	1.51	1.55642453101728e-13	0.71	1.13941950935302	0.251578676450328	1.50969097563989	0.0029	0.0019	0.0236	0.1426	0.0066	0.153	0.1996	0.0109	0.0017	0.013	0.0069	0.0128	0.0018	0.0084	0.0135	0.1529	0.1783	0.0026	0.0013	0.0093	0.0142	0.0116	0.0054	0.0127	0.0054	0.0011
16	rs72767608	17565843	1.51	1.55642453101728e-13	0.72	1.059530599108	0.264829466026233	1.47895230087115	0.003	0.0019	0.0235	0.1423	0.0066	0.1528	0.1995	0.011	0.0017	0.0131	0.0068	0.0127	0.0018	0.0084	0.0135	0.1529	0.1783	0.0026	0.0013	0.0093	0.0144	0.0117	0.0056	0.0127	0.0054	0.0012
16	rs11647711	17568525	1.51	1.55642453101728e-13	0.72	1.059530599108	0.282112977938465	1.52087777932451	0.003	0.0019	0.0235	0.1418	0.0066	0.1525	0.1993	0.0111	0.0018	0.0132	0.0068	0.0127	0.0019	0.0084	0.0136	0.1528	0.1782	0.0026	0.0013	0.0093	0.0147	0.0118	0.0057	0.0127	0.0054	0.0012
16	rs62032195	17576546	1.51	1.55642453101728e-13	0.72	1.059530599108	0.277888766415094	1.27246576381322	0.0031	0.002	0.0237	0.1405	0.0066	0.1517	0.1987	0.0115	0.0019	0.0136	0.0068	0.0125	0.002	0.0085	0.0137	0.1525	0.178	0.0027	0.0013	0.0094	0.0155	0.0121	0.0059	0.0128	0.0054	0.0013
16	rs8047849	17583593	1.51	1.55642453101728e-13	0.73	0.98319925910612	0.261742194941689	1.03526498767857	0.0031	0.0021	0.0239	0.1395	0.0067	0.1512	0.1985	0.0118	0.002	0.0138	0.0067	0.0123	0.0022	0.0087	0.0137	0.1519	0.1777	0.0028	0.0014	0.0098	0.0162	0.0123	0.0061	0.0127	0.0055	0.0014
16	rs78115692	17591947	1.51	1.55642453101728e-13	0.73	0.98319925910612	0.277842023109012	1.13241726800158	0.0032	0.0021	0.0239	0.1387	0.0067	0.1505	0.1983	0.012	0.002	0.0139	0.0067	0.0123	0.0023	0.0088	0.0137	0.1521	0.1771	0.0029	0.0014	0.0101	0.0166	0.0125	0.0062	0.0129	0.0056	0.0014
16	rs10852390	17593300	1.51	1.55642453101728e-13	0.73	0.98319925910612	0.28154777187095	1.15078920126863	0.0032	0.0021	0.0239	0.1386	0.0067	0.1504	0.1982	0.012	0.002	0.0139	0.0067	0.0123	0.0023	0.0088	0.0137	0.1521	0.177	0.0029	0.0014	0.0101	0.0167	0.0126	0.0063	0.0129	0.0056	0.0015
16	rs11075356	17613763	1.51	1.55642453101728e-13	0.74	0.910385700718773	0.268945767648541	1.11720309777772	0.0032	0.0022	0.0239	0.1378	0.0066	0.1498	0.1976	0.0122	0.002	0.0141	0.0067	0.0124	0.0024	0.0088	0.0139	0.1522	0.1768	0.003	0.0014	0.0104	0.017	0.0128	0.0064	0.0132	0.0056	0.0015
16	rs4485341	17615227	1.51	1.55642453101728e-13	0.74	0.910385700718773	0.266517559796659	1.14159652824339	0.0029	0.0022	0.024	0.1374	0.0066	0.1494	0.1973	0.0123	0.002	0.0142	0.0067	0.0126	0.0024	0.0089	0.0141	0.1522	0.1766	0.0031	0.0014	0.0106	0.0172	0.013	0.0064	0.0133	0.0057	0.0015
16	rs117680371	17618883	1.5	3.37369964173799e-13	0.74	0.910385700718773	0.300373806170835	0.955651681025015	0.003	0.0023	0.0241	0.1361	0.0066	0.1478	0.1969	0.0125	0.002	0.0144	0.0069	0.0127	0.0025	0.0091	0.0146	0.1521	0.1757	0.0032	0.0015	0.011	0.0177	0.0133	0.0065	0.0137	0.0059	0.0016
16	rs73531641	17631951	1.49	7.2319738354224e-13	0.74	0.910385700718773	0.273420708873403	0.686924111971775	0.0031	0.0023	0.0243	0.1344	0.0065	0.1465	0.1964	0.0128	0.002	0.0147	0.007	0.0129	0.0026	0.0093	0.0151	0.152	0.1748	0.0034	0.0015	0.0114	0.0182	0.0137	0.0067	0.0141	0.0061	0.0017
16	rs4300634	17633714	1.49	7.2319738354224e-13	0.76	0.775138689739853	0.26752404755298	0.709043106736368	0.0031	0.0023	0.0243	0.1343	0.0065	0.1464	0.1964	0.0129	0.002	0.0147	0.007	0.0128	0.0026	0.0093	0.0151	0.152	0.1747	0.0035	0.0015	0.0114	0.0182	0.0137	0.0067	0.0141	0.0061	0.0017
16	rs75039646	17634065	1.49	7.2319738354224e-13	0.76	0.775138689739853	0.278871352904468	0.703089689703927	0.0031	0.0023	0.0243	0.1343	0.0066	0.1464	0.1964	0.0129	0.002	0.0148	0.007	0.0129	0.0026	0.0093	0.0151	0.152	0.1747	0.0035	0.0015	0.0115	0.0181	0.0137	0.0067	0.0141	0.0061	0.0017
16	rs77960261	17636203	1.49	7.2319738354224e-13	0.76	0.775138689739853	0.28305633959587	0.709192085819961	0.0031	0.0023	0.0243	0.1341	0.0066	0.1464	0.1964	0.0129	0.002	0.0148	0.0071	0.0128	0.0026	0.0094	0.0152	0.1519	0.1745	0.0036	0.0015	0.0115	0.0181	0.0137	0.0068	0.0141	0.0061	0.0017
16	rs4278736	17637006	1.49	7.2319738354224e-13	0.76	0.775138689739853	0.28452188770013	0.719787378856952	0.0031	0.0023	0.0243	0.1341	0.0066	0.1464	0.1964	0.0129	0.002	0.0148	0.0071	0.0128	0.0026	0.0094	0.0152	0.1519	0.1744	0.0036	0.0015	0.0115	0.0181	0.0138	0.0068	0.0141	0.0061	0.0017
16	rs8061319	17640871	1.49	7.2319738354224e-13	0.77	0.712611004068267	0.283245214617429	0.748612007959076	0.0031	0.0023	0.0243	0.1341	0.0066	0.1464	0.1964	0.013	0.002	0.0148	0.0071	0.0128	0.0026	0.0094	0.0152	0.1518	0.1744	0.0036	0.0015	0.0115	0.0182	0.0138	0.0068	0.0142	0.0062	0.0017
16	rs4281692	17645383	1.45	1.36571430961557e-11	0.76	0.775138689739853	0.299740674920831	0.253863009859626	0.0026	0.0019	0.0243	0.1288	0.0064	0.1462	0.197	0.0138	0.0015	0.0162	0.0073	0.0148	0.0023	0.0101	0.0155	0.1499	0.1724	0.0033	0.0015	0.0125	0.0201	0.0147	0.0076	0.0148	0.0067	0.0015
16	rs4420517	17645690	NA	NA	NA	NA	0.334888069271557	0.257598741761976	0.0024	0.0019	0.0247	0.1283	0.0063	0.146	0.1974	0.0139	0.0014	0.0162	0.0073	0.0149	0.0022	0.0101	0.0158	0.1496	0.1721	0.0033	0.0014	0.0126	0.0202	0.0147	0.0077	0.0151	0.0068	0.0014
16	rs6498721	17646194	1.44	2.76886381152805e-11	0.76	0.775138689739853	0.329544501088766	0.217375121483188	0.0022	0.0018	0.0248	0.1281	0.0062	0.1456	0.1977	0.014	0.0011	0.0163	0.0073	0.0152	0.002	0.0102	0.016	0.1491	0.1719	0.0032	0.0014	0.0128	0.0205	0.0147	0.0077	0.0153	0.0069	0.0014
16	rs35083790	17651615	1.43	5.55155607910478e-11	0.76	0.775138689739853	0.300373806170835	0.180979982509537	0.0021	0.0018	0.0248	0.1281	0.0062	0.1457	0.1978	0.0141	0.001	0.0163	0.0073	0.0153	0.002	0.0102	0.0161	0.1489	0.1717	0.0031	0.0014	0.0128	0.0206	0.0147	0.0078	0.0154	0.0069	0.0013
16	rs62032947	17651742	1.43	5.55155607910478e-11	0.76	0.775138689739853	0.303844180899323	0.174056350721269	0.0021	0.0018	0.0248	0.1281	0.0062	0.1457	0.1978	0.0141	0.001	0.0163	0.0073	0.0153	0.002	0.0102	0.0161	0.1489	0.1717	0.0031	0.0014	0.0128	0.0206	0.0147	0.0078	0.0154	0.0069	0.0013
16	rs35227007	17652636	1.43	5.55155607910478e-11	0.76	0.775138689739853	0.31363359123692	0.178259627940025	0.0021	0.0018	0.0248	0.1282	0.0062	0.1458	0.1976	0.0141	0.001	0.0164	0.0073	0.0153	0.002	0.0102	0.0161	0.149	0.1718	0.0031	0.0013	0.0128	0.0206	0.0147	0.0078	0.0154	0.0069	0.0013
16	rs116565625	17653151	1.43	5.55155607910478e-11	0.76	0.775138689739853	0.316782738804315	0.179668409768573	0.0021	0.0018	0.0248	0.1282	0.0061	0.1458	0.1976	0.0141	0.001	0.0164	0.0073	0.0153	0.002	0.0102	0.0161	0.1491	0.1718	0.0031	0.0013	0.0128	0.0205	0.0147	0.0078	0.0154	0.0069	0.0013
16	rs62032949	17653439	1.43	5.55155607910478e-11	0.76	0.775138689739853	0.315131121253096	0.18057607191165	0.0021	0.0018	0.0249	0.1282	0.0061	0.1459	0.1975	0.0141	0.001	0.0164	0.0073	0.0153	0.002	0.0102	0.0161	0.1491	0.1718	0.0031	0.0013	0.0128	0.0205	0.0147	0.0078	0.0154	0.0069	0.0013
16	rs62030765	17656773	1.43	5.55155607910478e-11	0.76	0.775138689739853	0.328624200809984	0.196243503868553	0.0021	0.0019	0.025	0.1284	0.0061	0.1461	0.1971	0.014	9e-04	0.0165	0.0073	0.0153	0.0019	0.0102	0.0162	0.1496	0.1718	0.003	0.0013	0.0128	0.0204	0.0146	0.0077	0.0155	0.0068	0.0013
16	rs11863914	17659055	1.43	5.55155607910478e-11	0.75	0.841047356078831	0.345499497803889	0.224178172405594	0.002	0.0018	0.025	0.1283	0.0061	0.1461	0.1971	0.014	8e-04	0.0165	0.0073	0.0153	0.0019	0.0102	0.0163	0.1495	0.1718	0.003	0.0013	0.0128	0.0204	0.0147	0.0077	0.0155	0.0068	0.0012
16	rs12448670	17661397	1.43	5.55155607910478e-11	0.75	0.841047356078831	0.374249281111578	0.239315944137995	0.002	0.0018	0.0251	0.1282	0.006	0.146	0.1972	0.014	8e-04	0.0165	0.0073	0.0153	0.0018	0.0103	0.0164	0.1494	0.1718	0.0029	0.0012	0.0129	0.0203	0.0148	0.0078	0.0157	0.0068	0.0012
16	rs77445081	17665785	1.42	1.10078462484742e-10	0.75	0.841047356078831	0.408841592360764	0.277110782499548	0.0017	0.0018	0.0251	0.1277	0.006	0.1459	0.1978	0.0141	5e-04	0.0168	0.0073	0.0156	0.0015	0.0102	0.0165	0.1491	0.1718	0.0026	0.0012	0.0129	0.0203	0.0152	0.0079	0.0161	0.0069	0.001
16	rs73535803	17666170	1.41	2.15857760283838e-10	0.74	0.910385700718773	0.409698963559576	0.264892375237076	0.0016	0.0018	0.0251	0.1276	0.006	0.1458	0.1978	0.0141	5e-04	0.0168	0.0073	0.0156	0.0015	0.0102	0.0165	0.1491	0.1718	0.0026	0.0012	0.0129	0.0203	0.0152	0.008	0.0162	0.0069	0.001
16	rs11865077	17667455	1.41	2.15857760283838e-10	0.75	0.841047356078831	0.41555290791537	0.245660658319526	0.0016	0.0018	0.0251	0.1276	0.006	0.1458	0.1979	0.0141	5e-04	0.0168	0.0073	0.0156	0.0015	0.0102	0.0165	0.1491	0.1718	0.0025	0.0012	0.013	0.0203	0.0152	0.008	0.0162	0.0069	0.001
16	rs72769606	17668698	1.4	4.18614264134292e-10	0.75	0.841047356078831	0.443417441098431	0.250032123118875	0.0014	0.0018	0.025	0.1275	0.006	0.1453	0.1982	0.0141	5e-04	0.017	0.0073	0.0158	0.0014	0.0103	0.0167	0.1485	0.1717	0.0023	0.0012	0.0132	0.0202	0.0157	0.008	0.0166	0.0069	9e-04
16	rs114837075	17668712	1.4	4.18614264134292e-10	0.75	0.841047356078831	0.450163590523899	0.256804879998099	0.0014	0.0018	0.025	0.1275	0.0061	0.1453	0.1982	0.0141	5e-04	0.017	0.0073	0.0158	0.0014	0.0103	0.0167	0.1485	0.1717	0.0023	0.0012	0.0132	0.0202	0.0157	0.008	0.0166	0.0069	9e-04
16	rs28756100	17669274	1.39	8.02869733839407e-10	0.75	0.841047356078831	0.471314106179825	0.273751096270403	0.0012	0.0019	0.0249	0.1272	0.0061	0.1451	0.1984	0.0142	4e-04	0.017	0.0073	0.016	0.0013	0.0104	0.0169	0.1482	0.1716	0.0021	0.0012	0.0132	0.0203	0.0159	0.0081	0.0168	0.007	8e-04
16	rs4781958	17670042	1.38	1.5228758222075e-09	0.75	0.841047356078831	0.436308336626559	0.243539869131469	0.0011	0.0018	0.0249	0.1266	0.0062	0.1445	0.1987	0.0142	4e-04	0.017	0.0074	0.0165	0.0014	0.0105	0.0169	0.1475	0.1712	0.0019	0.0013	0.0131	0.02	0.0162	0.0081	0.0172	0.0085	7e-04
16	rs12448811	17670102	1.38	1.5228758222075e-09	0.75	0.841047356078831	0.437843829896194	0.240758311008166	0.0011	0.0018	0.0249	0.1266	0.0062	0.1445	0.1987	0.0142	4e-04	0.017	0.0074	0.0165	0.0014	0.0106	0.0169	0.1475	0.1712	0.0019	0.0013	0.0131	0.02	0.0162	0.0081	0.0173	0.0086	7e-04
16	rs4781957	17670941	1.37	2.85677591464566e-09	0.75	0.841047356078831	0.387589299384477	0.227114652465071	0.001	0.0018	0.0248	0.1272	0.0063	0.1438	0.1987	0.0142	5e-04	0.0169	0.0074	0.0164	0.0014	0.0107	0.0169	0.1475	0.1708	0.0018	0.0013	0.0131	0.0197	0.0163	0.0082	0.0175	0.0088	7e-04
16	rs8044659	17680632	1.37	2.85677591464566e-09	0.76	0.775138689739853	0.41918929336135	0.211386077689229	0.001	0.0019	0.0251	0.1269	0.0064	0.1432	0.1986	0.0144	6e-04	0.0169	0.0074	0.0166	0.0016	0.0109	0.0169	0.1474	0.1704	0.0018	0.0013	0.0132	0.0198	0.0164	0.0082	0.0176	0.0088	7e-04
16	rs34253900	17680728	1.37	2.85677591464566e-09	0.76	0.775138689739853	0.419131449598984	0.211066798329293	0.001	0.0019	0.0251	0.1269	0.0064	0.1432	0.1986	0.0144	6e-04	0.0169	0.0074	0.0166	0.0016	0.0109	0.0169	0.1474	0.1704	0.0018	0.0013	0.0132	0.0198	0.0164	0.0082	0.0176	0.0088	7e-04
16	rs28410651	17696104	1.37	2.85677591464566e-09	0.76	0.775138689739853	0.414862054988512	0.207565307606001	0.001	0.0019	0.0251	0.1267	0.0064	0.1432	0.1989	0.0144	6e-04	0.0167	0.0074	0.0166	0.0016	0.0109	0.0168	0.1472	0.1706	0.0017	0.0013	0.0132	0.0199	0.0166	0.0082	0.0177	0.0088	7e-04
16	rs12447377	17700204	1.36	5.30010198643881e-09	0.76	0.775138689739853	0.399300559839209	0.186973510486135	0.001	0.002	0.0251	0.1266	0.0064	0.1432	0.1988	0.0144	6e-04	0.0167	0.0073	0.0167	0.0016	0.0109	0.0168	0.1471	0.1705	0.0018	0.0014	0.0132	0.0199	0.0166	0.0081	0.0178	0.0087	7e-04
16	rs111821302	17700434	1.36	5.30010198643881e-09	0.76	0.775138689739853	0.402411660237326	0.189430596314054	0.001	0.002	0.0251	0.1266	0.0064	0.1432	0.1988	0.0144	6e-04	0.0167	0.0073	0.0167	0.0017	0.0109	0.0168	0.1471	0.1705	0.0018	0.0014	0.0132	0.0199	0.0166	0.0081	0.0178	0.0087	7e-04
16	rs114995842	17702072	1.36	5.30010198643881e-09	0.76	0.775138689739853	0.418842290445036	0.19272363959309	0.001	0.002	0.0251	0.1267	0.0064	0.1432	0.1988	0.0143	6e-04	0.0168	0.0073	0.0167	0.0017	0.0109	0.0168	0.1471	0.1704	0.0018	0.0014	0.0132	0.0199	0.0166	0.0081	0.0178	0.0087	7e-04
16	rs8054036	17703003	1.36	5.30010198643881e-09	0.76	0.775138689739853	0.428320017896191	0.192517260682641	0.001	0.002	0.025	0.1267	0.0064	0.1432	0.1988	0.0143	6e-04	0.0168	0.0073	0.0167	0.0017	0.0109	0.0168	0.1471	0.1704	0.0018	0.0014	0.0132	0.0199	0.0166	0.0081	0.0178	0.0087	7e-04
16	rs4270165	17711918	1.35	9.72507414106736e-09	0.76	0.775138689739853	0.378742874743826	0.225481738887739	9e-04	0.002	0.0246	0.1263	0.0065	0.1429	0.1994	0.0144	5e-04	0.0171	0.0077	0.0168	0.0015	0.0109	0.0172	0.1479	0.1687	0.0017	0.0014	0.0134	0.0205	0.0161	0.008	0.0182	0.0087	7e-04
16	rs4402552	17712340	1.35	9.72507414106736e-09	0.77	0.712611004068267	0.371032981180616	0.259529890680576	9e-04	0.0021	0.0244	0.1266	0.0066	0.1435	0.1989	0.0144	5e-04	0.0173	0.0078	0.0168	0.0014	0.011	0.0173	0.1475	0.1681	0.0016	0.0014	0.0135	0.0207	0.0158	0.008	0.0184	0.0088	6e-04
16	rs11863942	17712411	1.35	9.72507414106736e-09	0.77	0.712611004068267	0.368643603235474	0.262720436874489	9e-04	0.0021	0.0244	0.1267	0.0066	0.1435	0.1988	0.0144	5e-04	0.0173	0.0078	0.0168	0.0014	0.011	0.0173	0.1475	0.1681	0.0016	0.0014	0.0135	0.0208	0.0158	0.008	0.0184	0.0088	6e-04
16	rs28509196	17714775	1.35	9.72507414106736e-09	0.77	0.712611004068267	0.349549364641329	0.278504683205491	8e-04	0.0023	0.0243	0.1265	0.0066	0.1437	0.1987	0.0143	6e-04	0.0175	0.0078	0.0168	0.0014	0.011	0.0173	0.1471	0.1682	0.0015	0.0011	0.0136	0.0209	0.0159	0.008	0.0184	0.0088	6e-04
16	rs74915515	17716979	1.34	1.76484570851755e-08	0.79	0.597486775499064	0.341526157079247	0.284803699847686	8e-04	0.0023	0.0244	0.1265	0.0067	0.1434	0.1987	0.0143	7e-04	0.0175	0.0079	0.0168	0.0014	0.0111	0.0173	0.147	0.1682	0.0015	0.0011	0.0136	0.021	0.0159	0.0081	0.0184	0.0087	6e-04
16	rs79341322	17718842	1.34	1.76484570851755e-08	0.82	0.448736318624531	0.335404232623463	0.290438796772111	8e-04	0.0024	0.0244	0.1265	0.0067	0.1435	0.1986	0.0143	7e-04	0.0176	0.0079	0.0167	0.0014	0.0111	0.0173	0.1469	0.1682	0.0015	0.001	0.0136	0.021	0.0159	0.0081	0.0184	0.0087	6e-04
16	rs115424610	17724597	1.34	1.76484570851755e-08	0.82	0.448736318624531	0.333856983226271	0.283166483432737	8e-04	0.0024	0.0243	0.1265	0.0068	0.1434	0.1985	0.0143	8e-04	0.0177	0.0079	0.0167	0.0014	0.0111	0.0173	0.1466	0.1682	0.0015	0.001	0.0137	0.0211	0.016	0.0081	0.0184	0.0087	6e-04
16	rs8058058	17724959	1.34	1.76484570851755e-08	0.82	0.448736318624531	0.332981861165918	0.282582462987247	8e-04	0.0024	0.0243	0.1265	0.0068	0.1434	0.1985	0.0143	8e-04	0.0177	0.0079	0.0167	0.0014	0.0111	0.0173	0.1466	0.1682	0.0015	0.001	0.0137	0.0211	0.016	0.0081	0.0184	0.0087	6e-04
16	rs7184473	17732625	1.31	9.87250153739017e-08	0.82	0.448736318624531	0.246645033420517	0.164190091256066	0.0012	0.0024	0.024	0.1268	0.007	0.1449	0.197	0.014	0.0016	0.0179	0.0078	0.017	0.002	0.0111	0.0171	0.1438	0.166	0.0025	9e-04	0.0135	0.0223	0.016	0.0083	0.0193	0.0084	8e-04
16	rs117059723	17736154	1.31	9.87250153739017e-08	0.82	0.448736318624531	0.243240760030258	0.162338419146868	0.0012	0.0024	0.0239	0.1269	0.007	0.1449	0.1969	0.0138	0.0016	0.018	0.0078	0.017	0.002	0.0111	0.0171	0.1435	0.1661	0.0025	9e-04	0.0135	0.0225	0.016	0.0084	0.0195	0.0084	8e-04
16	rs58492887	17738008	1.31	9.87250153739017e-08	0.82	0.448736318624531	0.241202028613583	0.15778995744588	0.0012	0.0024	0.0239	0.127	0.0071	0.1448	0.1968	0.0137	0.0017	0.018	0.0078	0.017	0.002	0.0111	0.0171	0.1433	0.1661	0.0025	9e-04	0.0135	0.0226	0.016	0.0084	0.0195	0.0084	8e-04
16	rs4641730	17739347	1.31	9.87250153739017e-08	0.82	0.448736318624531	0.244111171070793	0.158078914483586	0.0012	0.0024	0.024	0.1269	0.0071	0.1449	0.1967	0.0136	0.0017	0.018	0.0078	0.017	0.002	0.0111	0.0171	0.1432	0.1661	0.0025	9e-04	0.0135	0.0226	0.016	0.0084	0.0195	0.0084	8e-04
16	rs34342618	17746427	1.3	1.71439539608478e-07	0.82	0.448736318624531	0.223362323524933	0.15433717567609	0.0013	0.0024	0.024	0.1265	0.0072	0.1451	0.1963	0.0135	0.0018	0.0182	0.0079	0.017	0.002	0.0112	0.0172	0.1429	0.166	0.0026	9e-04	0.0135	0.0229	0.016	0.0085	0.0194	0.0085	9e-04
16	rs114302203	17747558	1.3	1.71439539608478e-07	0.81	0.49521423796015	0.227740480736649	0.157308779897678	0.0013	0.0024	0.024	0.1265	0.0072	0.1451	0.1963	0.0135	0.0018	0.0182	0.0079	0.017	0.002	0.0112	0.0172	0.1429	0.166	0.0026	9e-04	0.0135	0.0229	0.016	0.0085	0.0194	0.0085	9e-04
16	rs75132620	17750338	1.3	1.71439539608478e-07	0.82	0.448736318624531	0.233141678939822	0.157404973625127	0.0013	0.0024	0.024	0.1265	0.0072	0.1451	0.1963	0.0136	0.0018	0.0182	0.0079	0.017	0.002	0.0112	0.0172	0.1428	0.1659	0.0026	9e-04	0.0135	0.0229	0.016	0.0085	0.0194	0.0084	0.001
16	rs62030839	17751710	1.3	1.71439539608478e-07	0.82	0.448736318624531	0.230812238387405	0.149303791932718	0.0013	0.0024	0.024	0.1265	0.0072	0.145	0.1962	0.0136	0.0018	0.0182	0.0079	0.017	0.0021	0.0112	0.0172	0.1428	0.1654	0.0027	9e-04	0.0135	0.023	0.016	0.0085	0.0197	0.0084	0.001
16	rs3890352	17756541	1.3	1.71439539608478e-07	0.82	0.448736318624531	0.230305721254642	0.149209398880915	0.0013	0.0024	0.0239	0.1265	0.0073	0.1449	0.196	0.0137	0.0019	0.0184	0.0079	0.017	0.0022	0.0113	0.0172	0.1426	0.165	0.0027	9e-04	0.0135	0.0231	0.0161	0.0086	0.0199	0.0085	0.001
16	rs75617223	17759274	1.29	2.94459724926152e-07	0.82	0.448736318624531	0.219236696286989	0.153097045109159	0.0013	0.0024	0.0239	0.1265	0.0074	0.1448	0.196	0.0138	0.0019	0.0185	0.008	0.017	0.0022	0.0114	0.0172	0.1422	0.1645	0.0027	9e-04	0.0135	0.0232	0.0161	0.0086	0.02	0.0085	0.0011
16	rs78846195	17761465	1.29	2.94459724926152e-07	0.82	0.448736318624531	0.202771594910629	0.157886255595879	0.0013	0.0024	0.0239	0.1265	0.0075	0.1447	0.1961	0.0139	0.0019	0.0186	0.008	0.017	0.0023	0.0114	0.0172	0.1418	0.1639	0.0027	0.001	0.0136	0.0234	0.0161	0.0086	0.0201	0.0085	0.0012
16	rs7205840	17763243	1.29	2.94459724926152e-07	0.82	0.448736318624531	0.188874207809564	0.160881814645972	0.0013	0.0025	0.024	0.1265	0.0076	0.1447	0.1961	0.014	0.0019	0.0187	0.008	0.017	0.0023	0.0115	0.0172	0.1417	0.1637	0.0027	0.001	0.0136	0.0234	0.0161	0.0086	0.0202	0.0085	0.0012
16	rs4781948	17773932	1.28	5.00239488427711e-07	0.82	0.448736318624531	0.174420399492678	0.153192312773766	0.0013	0.0025	0.0239	0.1267	0.0076	0.1446	0.1957	0.014	0.0018	0.0188	0.0079	0.017	0.0025	0.0115	0.0173	0.1416	0.1633	0.0028	0.001	0.0136	0.0235	0.0161	0.0087	0.0203	0.0086	0.0014
16	rs62030847	17783383	1.28	5.00239488427711e-07	0.82	0.448736318624531	0.151615605071753	0.13730679929143	0.0014	0.0025	0.0237	0.1269	0.0076	0.1453	0.1955	0.014	0.0018	0.0188	0.0079	0.017	0.0026	0.0115	0.0171	0.1416	0.1626	0.0029	0.001	0.0135	0.0235	0.016	0.0087	0.0203	0.0085	0.0016
16	rs76924179	17788969	1.28	5.00239488427711e-07	0.82	0.448736318624531	0.145096649040723	0.130232445763723	0.0014	0.0026	0.0236	0.127	0.0076	0.1456	0.1954	0.014	0.0018	0.0188	0.0079	0.017	0.0026	0.0115	0.017	0.1417	0.1623	0.0029	0.001	0.0135	0.0235	0.016	0.0087	0.0203	0.0084	0.0017
16	rs62033174	17810302	1.27	8.40569362257112e-07	0.82	0.448736318624531	0.121004868586995	0.105763820788378	0.0015	0.0027	0.0233	0.1274	0.0077	0.1471	0.195	0.0141	0.0017	0.0188	0.0079	0.017	0.0028	0.0116	0.0167	0.1418	0.1607	0.003	0.0011	0.0133	0.0236	0.0158	0.0087	0.0203	0.0082	0.0022
16	rs4506886	17813874	1.27	8.40569362257112e-07	0.82	0.448736318624531	0.112418524039315	0.09710791510032	0.0017	0.0027	0.0233	0.1274	0.0077	0.1471	0.1946	0.0141	0.0018	0.0188	0.0079	0.017	0.0028	0.0116	0.0167	0.1418	0.1606	0.003	0.0011	0.0133	0.0236	0.0158	0.0088	0.0203	0.0082	0.0023
16	rs11860965	17816980	1.27	8.40569362257112e-07	0.82	0.448736318624531	0.101336188013685	0.0902218807645841	0.0019	0.0028	0.0233	0.1274	0.0077	0.1471	0.1946	0.0141	0.0018	0.0188	0.0079	0.017	0.0028	0.0116	0.0166	0.1417	0.1606	0.0031	0.0011	0.0133	0.0236	0.0158	0.0088	0.0203	0.0082	0.0023
16	rs28655741	17819705	1.27	8.40569362257112e-07	0.82	0.448736318624531	0.0750329787075781	0.0919442287562431	0.0019	0.003	0.0234	0.1273	0.0077	0.1485	0.1948	0.014	0.0019	0.0188	0.0082	0.0166	0.0028	0.0114	0.0165	0.1415	0.1593	0.0031	0.0011	0.0132	0.0237	0.0157	0.0089	0.0199	0.0084	0.0023
16	rs11640503	17821228	1.26	1.39707385238437e-06	0.82	0.448736318624531	0.0825130529601634	0.0818817853667275	0.0019	0.003	0.0234	0.1275	0.0077	0.1482	0.1953	0.0141	0.002	0.0188	0.0083	0.0169	0.0029	0.0115	0.0164	0.1418	0.1577	0.0034	0.0012	0.013	0.0237	0.0159	0.0091	0.0198	0.0084	0.0024
16	rs75289566	17821341	1.26	1.39707385238437e-06	0.82	0.448736318624531	0.0904054826625142	0.0854381458425069	0.0019	0.003	0.0234	0.1271	0.0077	0.1482	0.1954	0.0141	0.002	0.0188	0.0083	0.0169	0.0029	0.0115	0.0164	0.1418	0.1575	0.0035	0.0011	0.013	0.0237	0.0159	0.0091	0.0199	0.0084	0.0023
16	rs4781946	17821957	1.26	1.39707385238437e-06	0.83	0.405269641990714	0.137272846004269	0.104273747164463	0.0019	0.0031	0.0233	0.1253	0.0076	0.1485	0.1958	0.0141	0.002	0.0191	0.0087	0.017	0.0028	0.0117	0.0164	0.1423	0.1565	0.0035	0.0011	0.0133	0.0238	0.0162	0.0093	0.0203	0.0083	0.0023
16	rs1908211	17822859	1.26	1.39707385238437e-06	0.83	0.405269641990714	0.128351956644567	0.108936246111632	0.002	0.0031	0.0229	0.1245	0.008	0.1473	0.1961	0.0141	0.0021	0.0193	0.0089	0.017	0.003	0.012	0.0164	0.1421	0.1552	0.0037	0.0014	0.0133	0.0239	0.0168	0.0095	0.0207	0.0084	0.0023
16	rs34508951	17823407	1.25	2.29679633079507e-06	0.82	0.448736318624531	0.143806828196132	0.109692882487051	0.002	0.0031	0.023	0.1244	0.008	0.1473	0.1963	0.014	0.0021	0.0192	0.0089	0.017	0.0029	0.012	0.0161	0.1426	0.1552	0.0038	0.0014	0.0132	0.0236	0.017	0.0095	0.0207	0.0084	0.0023
16	rs55821711	17824009	1.26	1.39707385238437e-06	0.82	0.448736318624531	0.149566328398968	0.109440447081731	0.002	0.0031	0.023	0.1246	0.0079	0.1473	0.1963	0.0138	0.0021	0.0192	0.0089	0.017	0.0028	0.0119	0.016	0.1428	0.155	0.0038	0.0014	0.0132	0.0234	0.0171	0.0094	0.0208	0.0084	0.0023
16	rs11075375	17824917	1.25	2.29679633079507e-06	0.82	0.448736318624531	0.16183404935416	0.112994754844534	0.002	0.0032	0.0231	0.1249	0.0079	0.1472	0.1962	0.0137	0.0022	0.0193	0.0091	0.0169	0.0027	0.0119	0.016	0.1429	0.1546	0.0039	0.0015	0.0133	0.023	0.0173	0.0094	0.0209	0.0084	0.0023
16	rs59537531	17825114	1.25	2.29679633079507e-06	0.82	0.448736318624531	0.165723537551898	0.112569348639354	0.002	0.0032	0.0231	0.1249	0.0079	0.1472	0.1962	0.0137	0.0022	0.0193	0.0091	0.0169	0.0027	0.0119	0.016	0.1429	0.1546	0.0039	0.0015	0.0133	0.023	0.0173	0.0094	0.0209	0.0084	0.0023
16	rs34142162	17833185	1.22	9.55989605165191e-06	0.82	0.448736318624531	0.657011959572348	0.18188991549038	0.0023	0.0029	0.0233	0.1297	0.0084	0.1472	0.1943	0.0136	0.0027	0.0206	0.0098	0.0152	0.0023	0.0115	0.0142	0.1449	0.148	0.0045	0.0017	0.0129	0.0237	0.0172	0.0108	0.0214	0.0085	0.0022
16	rs62033199	17833259	1.22	9.55989605165191e-06	0.81	0.49521423796015	0.676479692070645	0.175653502228685	0.0023	0.0029	0.0233	0.1301	0.0084	0.1471	0.1943	0.0136	0.0027	0.0206	0.0098	0.0151	0.0023	0.0115	0.0142	0.1449	0.1479	0.0045	0.0017	0.0129	0.0237	0.0172	0.0108	0.0214	0.0084	0.0022
16	Affx-12464581	17833279	1.22	9.55989605165191e-06	0.81	0.49521423796015	0.672782833818891	0.17127355698756	0.0023	0.0029	0.0233	0.1301	0.0084	0.1471	0.1943	0.0135	0.0027	0.0206	0.0098	0.0151	0.0023	0.0115	0.0142	0.1452	0.1479	0.0045	0.0017	0.0129	0.0237	0.0171	0.0108	0.0214	0.0084	0.0022
16	rs7187005	17833912	1.21	1.50475401923062e-05	0.81	0.49521423796015	0.768357959494922	0.194895131615151	0.0023	0.0028	0.0233	0.1305	0.0084	0.1471	0.1942	0.0134	0.0027	0.0209	0.0099	0.0148	0.0022	0.0114	0.0141	0.1456	0.1478	0.0045	0.0016	0.0129	0.0238	0.017	0.0107	0.0212	0.0085	0.0022
16	rs11865355	17839413	1.2	2.34303029304016e-05	0.81	0.49521423796015	0.992701016547574	0.264892375237076	0.0023	0.0026	0.0239	0.1312	0.0085	0.1479	0.1942	0.0134	0.0026	0.0219	0.0103	0.0142	0.002	0.011	0.0138	0.1456	0.1481	0.0043	0.0017	0.0128	0.0241	0.0163	0.0104	0.0203	0.0084	0.002
16	rs9944304	17841757	1.2	2.34303029304016e-05	0.81	0.49521423796015	1.04589245429732	0.269367963346765	0.0023	0.0025	0.0241	0.1318	0.0084	0.1483	0.1935	0.0133	0.0026	0.022	0.0103	0.0141	0.002	0.0109	0.0141	0.1461	0.1481	0.0042	0.0017	0.0126	0.0243	0.016	0.0102	0.0201	0.0083	0.0019
16	rs12598358	17842398	1.19	3.60911576942917e-05	0.81	0.49521423796015	1.26945895643426	0.282932830997095	0.0023	0.0025	0.0252	0.1314	0.0085	0.1494	0.1935	0.0131	0.0025	0.0222	0.0106	0.0138	0.0022	0.0107	0.0141	0.1468	0.1473	0.0042	0.0017	0.0121	0.0249	0.0154	0.0102	0.0197	0.0081	0.0017
16	rs4780677	17842758	NA	NA	NA	NA	1.22477395486212	0.300023504892742	0.0022	0.0024	0.0255	0.132	0.0085	0.1498	0.194	0.0129	0.0024	0.0222	0.0106	0.0136	0.0022	0.0107	0.0141	0.1464	0.1478	0.004	0.0017	0.0119	0.0251	0.0148	0.0102	0.0193	0.008	0.0017
16	rs9888840	17843026	NA	NA	NA	NA	1.22421581624698	0.30323917236499	0.0022	0.0024	0.0256	0.1321	0.0085	0.1498	0.1941	0.0129	0.0024	0.0222	0.0106	0.0136	0.0022	0.0107	0.0141	0.1463	0.1479	0.004	0.0017	0.0119	0.0252	0.0147	0.0103	0.0192	0.008	0.0017
16	rs57273032	17843416	NA	NA	NA	NA	1.35687537680955	0.322138494996143	0.0019	0.0024	0.0257	0.1324	0.0085	0.1495	0.1948	0.0129	0.0024	0.0223	0.0106	0.0135	0.0021	0.0106	0.014	0.1463	0.1481	0.004	0.0016	0.0118	0.0252	0.0146	0.0102	0.019	0.008	0.0017
16	rs8049559	17843493	NA	NA	NA	NA	1.36123115884853	0.33055052134731	0.0019	0.0024	0.0257	0.1328	0.0085	0.1494	0.1949	0.013	0.0024	0.0223	0.0107	0.0135	0.0021	0.0106	0.014	0.1463	0.1481	0.0039	0.0016	0.0118	0.0252	0.0146	0.0101	0.019	0.008	0.0016
16	rs4277327	17847295	1.18	5.49978334480842e-05	0.81	0.49521423796015	1.403116071172	0.4020907599526	0.0017	0.0023	0.0265	0.1341	0.0085	0.1508	0.1949	0.0131	0.0021	0.0227	0.0107	0.0132	0.0019	0.0104	0.0142	0.1449	0.1474	0.0037	0.0012	0.0117	0.0252	0.0146	0.0102	0.0187	0.0079	0.0014
16	rs78711941	17847788	1.18	5.49978334480842e-05	0.81	0.49521423796015	1.42098633839344	0.403773384586784	0.0017	0.0023	0.0266	0.1342	0.0085	0.151	0.1949	0.0131	0.0021	0.0227	0.0107	0.0132	0.0018	0.0104	0.0142	0.1448	0.1473	0.0036	0.0012	0.0117	0.0253	0.0146	0.0102	0.0187	0.0079	0.0014
16	rs117334904	17851431	1.18	5.49978334480842e-05	0.81	0.49521423796015	1.46642542880268	0.433855526013358	0.0017	0.0023	0.0268	0.1346	0.0084	0.1514	0.195	0.0132	0.002	0.0228	0.0107	0.0131	0.0017	0.0104	0.0142	0.1446	0.1471	0.0035	0.0011	0.0117	0.0254	0.0146	0.0103	0.0187	0.0079	0.0013
16	rs11859033	17853362	1.18	5.49978334480842e-05	0.81	0.49521423796015	1.47210492172292	0.436895584269755	0.0017	0.0023	0.0268	0.1346	0.0084	0.1514	0.195	0.0132	0.002	0.0228	0.0107	0.0131	0.0017	0.0104	0.0142	0.1446	0.1471	0.0035	0.0011	0.0117	0.0254	0.0146	0.0103	0.0187	0.0079	0.0013
16	rs7186042	17853855	1.18	5.49978334480842e-05	0.81	0.49521423796015	1.4491380440345	0.434251733237424	0.0017	0.0023	0.0268	0.1347	0.0084	0.151	0.1949	0.0132	0.002	0.0228	0.0107	0.0131	0.0017	0.0104	0.0145	0.1446	0.1471	0.0035	0.0011	0.0117	0.0254	0.0147	0.0103	0.0187	0.0079	0.0013
16	rs117764664	17854860	1.18	5.49978334480842e-05	0.81	0.49521423796015	1.44497655442831	0.433327400364691	0.0017	0.0023	0.0268	0.1347	0.0084	0.151	0.1949	0.0132	0.002	0.0228	0.0107	0.0131	0.0017	0.0104	0.0145	0.1445	0.1471	0.0035	0.0011	0.0117	0.0254	0.0147	0.0103	0.0187	0.0079	0.0013
16	rs117480498	17872705	1.18	5.49978334480842e-05	0.81	0.49521423796015	1.42788185065275	0.423850770568644	0.0018	0.0023	0.0269	0.1346	0.0085	0.151	0.1949	0.0132	0.002	0.0228	0.0107	0.0131	0.0017	0.0104	0.0144	0.1443	0.1472	0.0035	0.0011	0.0118	0.0258	0.0145	0.0103	0.0187	0.0078	0.0013
16	rs12708835	17873288	1.18	5.49978334480842e-05	0.81	0.49521423796015	1.42837486046272	0.424244502495123	0.0018	0.0023	0.0269	0.1346	0.0085	0.151	0.1949	0.0132	0.002	0.0228	0.0107	0.0131	0.0017	0.0104	0.0144	0.1443	0.1472	0.0035	0.0011	0.0118	0.0258	0.0145	0.0103	0.0187	0.0078	0.0013
16	rs76173302	17877942	1.18	5.49978334480842e-05	0.81	0.49521423796015	1.4184283018911	0.421097413640073	0.0018	0.0023	0.0269	0.1346	0.0085	0.151	0.1948	0.0132	0.0019	0.0227	0.0107	0.013	0.0017	0.0104	0.0144	0.1443	0.1472	0.0035	0.0011	0.0118	0.0258	0.0145	0.0103	0.0187	0.0078	0.0013
16	rs62033237	17886454	1.18	5.49978334480842e-05	0.8	0.544775224122235	1.37753897363362	0.471107793464998	0.0016	0.0023	0.0276	0.1355	0.0086	0.1517	0.1934	0.0136	0.0016	0.0229	0.0103	0.0131	0.0013	0.01	0.0147	0.1438	0.1464	0.0034	8e-04	0.0117	0.0268	0.0146	0.0104	0.0188	0.0083	0.0011
16	rs6498739	17892076	1.18	5.49978334480842e-05	0.8	0.544775224122235	1.38776824094672	0.470568050243746	0.0016	0.0023	0.0276	0.1355	0.0086	0.1518	0.1932	0.0136	0.0016	0.0229	0.0102	0.0131	0.0012	0.01	0.0147	0.1439	0.1464	0.0034	8e-04	0.0117	0.0269	0.0146	0.0104	0.0188	0.0083	0.0011
16	rs72771709	17899063	1.18	5.49978334480842e-05	0.81	0.49521423796015	1.41518402734614	0.463297350503454	0.0016	0.0024	0.0277	0.1356	0.0086	0.1519	0.193	0.0136	0.0016	0.0229	0.0102	0.0131	0.0012	0.0099	0.0147	0.144	0.1463	0.0034	8e-04	0.0117	0.027	0.0146	0.0104	0.0188	0.0083	0.0011
16	rs72771729	17907140	1.18	5.49978334480842e-05	0.81	0.49521423796015	1.51238807692031	0.483294288789375	0.0016	0.0024	0.0278	0.1356	0.0086	0.1521	0.1924	0.0135	0.0016	0.0229	0.0105	0.0131	0.0012	0.0099	0.0148	0.1441	0.1463	0.0034	8e-04	0.0116	0.0271	0.0146	0.0103	0.0188	0.0082	0.0011
16	rs117101355	17917611	1.18	5.49978334480842e-05	0.81	0.49521423796015	1.68420736514343	0.447247306307564	0.0014	0.0024	0.0282	0.136	0.0085	0.1525	0.1915	0.0134	0.0016	0.023	0.0104	0.0131	0.0011	0.0095	0.015	0.1448	0.146	0.0034	8e-04	0.0116	0.0275	0.0145	0.0103	0.0186	0.0081	0.0011
16	rs8059715	17919277	1.18	5.49978334480842e-05	0.81	0.49521423796015	1.69363614652375	0.443523890922265	0.0014	0.0024	0.0283	0.136	0.0085	0.1526	0.1913	0.0134	0.0016	0.0231	0.0101	0.0131	0.0011	0.0095	0.015	0.1449	0.146	0.0034	8e-04	0.0116	0.0275	0.0145	0.0102	0.0186	0.0081	0.0011
16	rs4480791	17923032	1.18	5.49978334480842e-05	0.81	0.49521423796015	1.68441669193464	0.439278710089211	0.0014	0.0024	0.0283	0.1361	0.0085	0.1526	0.1913	0.0134	0.0016	0.023	0.0101	0.0131	0.0011	0.0095	0.015	0.1449	0.146	0.0034	8e-04	0.0116	0.0276	0.0145	0.0102	0.0186	0.0081	0.0011
16	rs117140685	17936013	1.18	5.49978334480842e-05	0.82	0.448736318624531	1.58285716271972	0.39036681258758	0.0015	0.0024	0.0284	0.1364	0.0083	0.1527	0.1906	0.0136	0.0017	0.023	0.0098	0.0131	0.0013	0.0092	0.0149	0.1452	0.1463	0.0031	9e-04	0.0115	0.028	0.0145	0.0103	0.0186	0.0081	0.0012
16	rs72771750	17936307	1.18	5.49978334480842e-05	0.82	0.448736318624531	1.58111715855417	0.387418857261982	0.0015	0.0024	0.0284	0.1364	0.0083	0.1527	0.1905	0.0136	0.0017	0.023	0.0098	0.0131	0.0013	0.0092	0.0149	0.1452	0.1463	0.0031	9e-04	0.0115	0.028	0.0145	0.0103	0.0186	0.0081	0.0012
16	rs28576905	17936512	1.18	5.49978334480842e-05	0.82	0.448736318624531	1.58459785461203	0.386906803382549	0.0015	0.0024	0.0284	0.1364	0.0082	0.1527	0.1905	0.0136	0.0017	0.023	0.0098	0.0131	0.0013	0.0092	0.0149	0.1452	0.1464	0.0031	9e-04	0.0115	0.028	0.0145	0.0103	0.0186	0.0081	0.0012
16	rs9940461	17938152	1.18	5.49978334480842e-05	0.83	0.405269641990714	1.55713485900039	0.375055049758403	0.0015	0.0024	0.0284	0.1364	0.0082	0.1527	0.1905	0.0136	0.0017	0.023	0.0097	0.0131	0.0014	0.0091	0.0149	0.1452	0.1467	0.0031	9e-04	0.0115	0.028	0.0145	0.0101	0.0185	0.0081	0.0012
16	rs35696439	17955230	1.18	5.49978334480842e-05	0.84	0.364737902801441	1.56049460626096	0.342235157200244	0.0014	0.0025	0.0285	0.1363	0.0082	0.1527	0.1906	0.0137	0.0018	0.0231	0.0097	0.0131	0.0018	0.0091	0.0149	0.1449	0.1464	0.0031	9e-04	0.0112	0.028	0.0145	0.0101	0.0185	0.0083	0.0012
16	rs78954884	17956466	1.18	5.49978334480842e-05	0.84	0.364737902801441	1.5630416089776	0.340382396347649	0.0014	0.0025	0.0285	0.1363	0.0082	0.1527	0.1906	0.0137	0.0018	0.0231	0.0097	0.0131	0.0018	0.0091	0.0149	0.1449	0.1464	0.0031	9e-04	0.0112	0.028	0.0145	0.0101	0.0185	0.0083	0.0012
16	rs72640441	17978713	1.18	5.49978334480842e-05	0.84	0.364737902801441	1.72900009873707	0.32043950100801	0.0014	0.0026	0.0289	0.1362	0.0082	0.1525	0.191	0.0139	0.0019	0.0231	0.0096	0.0131	0.0027	0.0089	0.0149	0.1445	0.1458	0.0031	9e-04	0.0107	0.028	0.0145	0.0101	0.0183	0.0086	0.0012
16	rs7196997	17986026	1.18	5.49978334480842e-05	0.84	0.364737902801441	1.83456031204914	0.309341129294488	0.0013	0.0026	0.0289	0.1362	0.0082	0.1526	0.1909	0.0139	0.002	0.0231	0.0096	0.0132	0.0029	0.0089	0.0149	0.1444	0.1457	0.0031	9e-04	0.0105	0.028	0.0144	0.0101	0.0182	0.0087	0.0012
16	rs7199866	17989239	1.18	5.49978334480842e-05	0.83	0.405269641990714	2.00325592452485	0.296225727407852	0.0012	0.0026	0.029	0.1362	0.0083	0.1525	0.1909	0.014	0.0021	0.0231	0.0096	0.0132	0.0033	0.0088	0.0149	0.1442	0.1455	0.0031	9e-04	0.0102	0.028	0.0144	0.0101	0.0182	0.0088	0.0012
16	rs7197338	17992702	1.18	5.49978334480842e-05	0.82	0.448736318624531	2.09593597097273	0.289497283324238	0.0012	0.0026	0.0291	0.1362	0.0083	0.1521	0.1907	0.0141	0.0022	0.0231	0.0096	0.0136	0.0033	0.0087	0.0151	0.144	0.145	0.0031	9e-04	0.0101	0.028	0.0147	0.0101	0.0182	0.009	0.0012
16	rs77460806	17993047	1.18	5.49978334480842e-05	0.82	0.448736318624531	2.1021412513734	0.284686660229158	0.0012	0.0027	0.0292	0.1362	0.0083	0.152	0.1907	0.0141	0.0022	0.0231	0.0096	0.0136	0.0033	0.0087	0.0151	0.144	0.145	0.0032	9e-04	0.01	0.028	0.0147	0.0101	0.0182	0.009	0.0012
16	rs7196367	18000101	1.18	5.49978334480842e-05	0.82	0.448736318624531	2.45976713699289	0.231378080331614	0.0012	0.0029	0.0296	0.136	0.0083	0.1501	0.19	0.0144	0.0024	0.023	0.0098	0.0138	0.0036	0.0087	0.0153	0.1434	0.145	0.0037	9e-04	0.0098	0.0287	0.0149	0.0103	0.0181	0.0091	0.0013
16	rs11075393	18009834	1.18	5.49978334480842e-05	0.82	0.448736318624531	2.65572936268238	0.233574384272801	0.0012	0.0029	0.0296	0.1363	0.0084	0.1507	0.1897	0.0144	0.0025	0.0229	0.0098	0.0139	0.0037	0.0088	0.0155	0.1428	0.1445	0.0038	9e-04	0.0098	0.0287	0.0149	0.0103	0.0179	0.0091	0.0012
16	rs118181578	18026238	1.18	5.49978334480842e-05	0.82	0.448736318624531	2.74282608268824	0.244097403400763	0.0012	0.0029	0.0302	0.1357	0.0084	0.1502	0.1895	0.0144	0.0025	0.0229	0.0099	0.0141	0.0035	0.0088	0.0156	0.1425	0.1443	0.004	9e-04	0.0098	0.0292	0.015	0.0104	0.0178	0.0094	0.0011
16	rs74535307	18034889	1.18	5.49978334480842e-05	0.82	0.448736318624531	2.81788542904826	0.252959970246721	0.0012	0.0029	0.0306	0.1354	0.0084	0.1499	0.1893	0.0144	0.0026	0.0229	0.0099	0.0142	0.0033	0.0088	0.0157	0.1424	0.1442	0.0041	9e-04	0.0098	0.0294	0.015	0.0105	0.0177	0.0096	0.0011
16	rs62046415	18037175	1.18	5.49978334480842e-05	0.82	0.448736318624531	2.83944193160862	0.257258421026637	0.0012	0.0028	0.0306	0.1354	0.0084	0.1499	0.1893	0.0144	0.0026	0.0229	0.0099	0.0142	0.0033	0.0088	0.0157	0.1423	0.1441	0.0042	9e-04	0.0098	0.0295	0.0151	0.0105	0.0177	0.0096	0.0011
16	rs62046416	18037504	1.18	5.49978334480842e-05	0.82	0.448736318624531	2.8050245014207	0.254654001453538	0.0012	0.0029	0.0306	0.1353	0.0084	0.1499	0.1893	0.0145	0.0026	0.0228	0.0099	0.0142	0.0033	0.0088	0.0158	0.1421	0.1441	0.0042	9e-04	0.0099	0.0296	0.0151	0.0105	0.0177	0.0096	0.0011
16	rs67510823	18038549	1.18	5.49978334480842e-05	0.82	0.448736318624531	2.77307245182695	0.252621592306637	0.0012	0.0029	0.0307	0.1351	0.0084	0.1498	0.1893	0.0145	0.0026	0.0228	0.0099	0.0142	0.0033	0.0088	0.0158	0.142	0.144	0.0042	9e-04	0.0099	0.0296	0.0152	0.0106	0.0179	0.0097	0.0011
16	rs79217113	18044004	1.18	5.49978334480842e-05	0.82	0.448736318624531	2.79242799054978	0.26294879905751	0.0012	0.0029	0.0309	0.1346	0.0085	0.1495	0.1889	0.0148	0.0026	0.0228	0.0099	0.0142	0.0032	0.0088	0.0159	0.1419	0.1438	0.0043	9e-04	0.0099	0.0297	0.0152	0.0108	0.0178	0.0101	0.0011
16	rs891160	18046387	1.18	5.49978334480842e-05	0.8	0.544775224122235	2.79168754764287	0.275139778890467	0.0012	0.0029	0.031	0.1344	0.0085	0.1493	0.1888	0.0148	0.0026	0.0228	0.0099	0.0142	0.0031	0.0088	0.0161	0.1418	0.1437	0.0044	9e-04	0.0099	0.0298	0.0153	0.011	0.0177	0.0103	0.0011
16	rs2885532	18051710	1.18	5.49978334480842e-05	0.78	0.653412240020304	2.69068550299036	0.307542667944204	0.0011	0.0029	0.0312	0.134	0.0085	0.1488	0.1885	0.0148	0.0026	0.0228	0.0096	0.0143	0.003	0.0089	0.0161	0.1415	0.1436	0.0045	9e-04	0.01	0.0299	0.0153	0.0113	0.0177	0.0112	0.0011
16	rs12930033	18057598	1.18	5.49978334480842e-05	0.78	0.653412240020304	2.70424226624555	0.351916060996341	0.0011	0.0029	0.0313	0.1338	0.0085	0.1483	0.1883	0.0148	0.0026	0.0227	0.0095	0.0143	0.0029	0.009	0.0162	0.1409	0.1433	0.0047	9e-04	0.0101	0.03	0.0153	0.0116	0.0176	0.0121	0.0011
16	rs34637793	18058331	1.18	5.49978334480842e-05	0.78	0.653412240020304	2.69776664272885	0.357285961179865	0.0011	0.0029	0.0313	0.1337	0.0085	0.1482	0.1883	0.0148	0.0026	0.0227	0.0095	0.0143	0.0029	0.009	0.0162	0.1408	0.1433	0.0048	9e-04	0.0101	0.03	0.0153	0.0117	0.0176	0.0123	0.0011
16	rs151699	18067234	1.15	0.000182490765420138	0.77	0.712611004068267	6.86106614381208	2.72739397433972	0.0051	0.0025	0.0341	0.1271	0.0091	0.1342	0.1703	0.0162	0.002	0.0211	0.0093	0.0157	0.004	0.0094	0.0181	0.1273	0.1313	0.0142	0.001	0.0135	0.0326	0.0154	0.0215	0.0172	0.0399	0.0011
16	rs7188419	18070482	1.15	0.000182490765420138	0.77	0.712611004068267	8.11647251714025	3.08978272734188	0.0058	0.0024	0.0344	0.1261	0.0093	0.1324	0.1682	0.0165	0.002	0.021	0.0094	0.0158	0.0037	0.0097	0.0183	0.1258	0.1296	0.0151	0.0011	0.0137	0.0326	0.0155	0.0228	0.0172	0.0439	0.001
16	rs238851	18074325	1.15	0.000182490765420138	0.78	0.653412240020304	8.66835727391573	3.28442364151811	0.0059	0.0024	0.0344	0.126	0.0093	0.1324	0.1674	0.0165	0.0019	0.0211	0.0093	0.0158	0.0037	0.0097	0.0183	0.1255	0.1293	0.0153	0.001	0.0137	0.0325	0.0156	0.0229	0.0172	0.0452	0.001
16	rs112373248	18075042	1.15	0.000182490765420138	0.77	0.712611004068267	8.74896306977819	3.31181169990657	0.0059	0.0024	0.0344	0.126	0.0093	0.1323	0.1673	0.0165	0.0019	0.0211	0.0093	0.0158	0.0037	0.0097	0.0183	0.1254	0.1292	0.0153	0.001	0.0137	0.0325	0.0156	0.0229	0.0172	0.0454	0.001
16	rs238848	18082349	1.15	0.000182490765420138	0.77	0.712611004068267	9.61736270585143	3.63046838863721	0.006	0.0024	0.0344	0.1257	0.0094	0.1322	0.1662	0.0165	0.0019	0.0212	0.0092	0.0157	0.0036	0.0097	0.0183	0.1249	0.1288	0.0156	0.001	0.0138	0.0324	0.0158	0.023	0.0172	0.0473	0.001
16	rs173236	18086557	1.15	0.000182490765420138	0.77	0.712611004068267	10.8010577374684	3.61165716162194	0.0061	0.0024	0.0343	0.1253	0.0093	0.132	0.1656	0.0165	0.0019	0.0213	0.0091	0.0158	0.0036	0.0098	0.0183	0.1239	0.1285	0.0162	0.001	0.0139	0.0324	0.0158	0.0232	0.0172	0.0486	9e-04
16	rs10451103	18094687	1.14	0.000266446419576171	0.77	0.712611004068267	31.3758632483142	9.08251074091555	0.0092	0.0021	0.0337	0.1198	0.0089	0.1241	0.1564	0.0166	0.0017	0.0202	0.0091	0.015	0.0034	0.0095	0.018	0.1168	0.1224	0.0205	0.001	0.0143	0.0321	0.0154	0.0326	0.0161	0.0734	8e-04
16	rs2106947	18098613	1.14	0.000266446419576171	0.76	0.775138689739853	35.1539181963888	9.90422521896261	0.0097	0.002	0.0336	0.1191	0.0089	0.1233	0.1553	0.0166	0.0017	0.02	0.009	0.0149	0.0031	0.0095	0.0179	0.1159	0.1217	0.0214	0.001	0.0142	0.032	0.0153	0.0336	0.016	0.0764	7e-04
16	rs238841	18106345	1.12	0.000550254110194478	0.76	0.775138689739853	74.3673355260969	18.0383680946795	0.0133	0.0018	0.0327	0.1107	0.0084	0.1139	0.1424	0.0186	0.0017	0.0181	0.0087	0.0145	0.0035	0.0094	0.0168	0.1062	0.1144	0.0308	0.0026	0.014	0.0308	0.0162	0.0437	0.0154	0.1031	8e-04
16	rs238838	18109185	1.11	0.000778381611609796	0.76	0.775138689739853	75.1556517258224	18.1271509858399	0.0134	0.0018	0.0327	0.1106	0.0084	0.1138	0.1422	0.0186	0.0017	0.0181	0.0087	0.0144	0.0035	0.0093	0.0168	0.1061	0.1144	0.031	0.0026	0.014	0.0308	0.0162	0.0439	0.0154	0.1036	8e-04
16	rs11645208	18113484	1.11	0.000778381611609796	0.76	0.775138689739853	78.541553045199	18.6855856721607	0.0136	0.0018	0.0326	0.11	0.0084	0.1131	0.1415	0.0187	0.0018	0.0179	0.0087	0.0143	0.0035	0.0093	0.0168	0.1053	0.1142	0.0316	0.0027	0.014	0.0307	0.0162	0.0445	0.0154	0.1054	9e-04
16	rs76917951	18115241	1.11	0.000778381611609796	0.76	0.775138689739853	82.7682768589494	19.5309558325246	0.0142	0.0017	0.0327	0.109	0.0084	0.1126	0.1403	0.019	0.0019	0.0177	0.0087	0.014	0.0037	0.0093	0.0164	0.1045	0.1132	0.0324	0.0029	0.0139	0.0303	0.0164	0.0459	0.0152	0.1078	9e-04
16	rs72773665	18119013	1.11	0.000778381611609796	0.75	0.841047356078831	83.9848435841131	19.7333866754282	0.0143	0.0017	0.0327	0.1087	0.0083	0.1124	0.1399	0.019	0.002	0.0177	0.0086	0.0139	0.0037	0.0092	0.0163	0.1042	0.1129	0.0326	0.003	0.0139	0.0302	0.0165	0.0463	0.0151	0.1085	9e-04
16	rs76418684	18121092	1.11	0.000778381611609796	0.75	0.841047356078831	84.8892712751524	19.8109998837968	0.0144	0.0017	0.0326	0.1084	0.0083	0.1123	0.1396	0.0191	0.002	0.0176	0.0086	0.0138	0.0038	0.0092	0.0163	0.104	0.1126	0.0327	0.003	0.0139	0.0301	0.0167	0.0467	0.0151	0.109	9e-04
16	rs76367619	18121976	1.11	0.000778381611609796	0.76	0.775138689739853	85.7804962635921	19.8506532275219	0.0145	0.0017	0.0326	0.1083	0.0083	0.1122	0.1395	0.0191	0.0021	0.0176	0.0086	0.0138	0.0039	0.0092	0.0163	0.1039	0.1124	0.0328	0.0031	0.0138	0.0301	0.0167	0.0468	0.015	0.1096	9e-04
16	rs13334665	18125091	1.11	0.000778381611609796	0.76	0.775138689739853	86.7310049871809	20.0789114377242	0.0147	0.0017	0.0325	0.108	0.0083	0.1119	0.139	0.0193	0.0022	0.0175	0.0086	0.0137	0.0041	0.0092	0.0162	0.1036	0.112	0.033	0.0031	0.0137	0.03	0.0169	0.0473	0.015	0.1103	9e-04
16	rs79832429	18130227	1.11	0.000778381611609796	0.75	0.841047356078831	87.6972614743274	19.9993718942565	0.0148	0.0017	0.0325	0.1079	0.0083	0.1117	0.1388	0.0192	0.0023	0.0174	0.0086	0.0137	0.0042	0.0092	0.0162	0.1034	0.1118	0.0333	0.0031	0.0136	0.0299	0.0169	0.0475	0.015	0.1107	9e-04
16	rs76352142	18134201	1.11	0.000778381611609796	0.75	0.841047356078831	87.8806046560576	20.0086545959807	0.0148	0.0017	0.0325	0.1079	0.0083	0.1117	0.1387	0.0192	0.0023	0.0174	0.0086	0.0137	0.0042	0.0092	0.0162	0.1034	0.1118	0.0334	0.0031	0.0136	0.0299	0.0169	0.0476	0.015	0.1107	9e-04
16	rs11644120	18136672	1.11	0.000778381611609796	0.75	0.841047356078831	88.3381040243767	20.0295410890283	0.0149	0.0017	0.0325	0.1078	0.0083	0.1116	0.1386	0.0193	0.0023	0.0174	0.0086	0.0137	0.0042	0.0091	0.0162	0.1033	0.1116	0.0334	0.0031	0.0136	0.0299	0.017	0.0477	0.0149	0.111	9e-04
16	rs112414338	18136912	1.11	0.000778381611609796	0.75	0.841047356078831	88.4106765319232	20.0630872605388	0.0149	0.0017	0.0325	0.1078	0.0083	0.1116	0.1385	0.0193	0.0023	0.0173	0.0086	0.0137	0.0042	0.0091	0.0162	0.1032	0.1116	0.0335	0.0031	0.0136	0.0299	0.017	0.0477	0.0149	0.111	9e-04
16	rs35177675	18144407	1.11	0.000778381611609796	0.75	0.841047356078831	89.6625884097071	20.3745667076276	0.0151	0.0017	0.0324	0.1077	0.0083	0.1112	0.1381	0.0194	0.0025	0.0172	0.0085	0.0137	0.0044	0.0091	0.0161	0.1029	0.1112	0.0338	0.0032	0.0135	0.0298	0.0171	0.0482	0.0149	0.1117	9e-04
16	rs4781870	18151375	1.11	0.000778381611609796	0.75	0.841047356078831	91.5367652857505	20.91255827603	0.0154	0.0017	0.0323	0.1075	0.0083	0.1107	0.1374	0.0195	0.0027	0.017	0.0085	0.0136	0.0047	0.009	0.016	0.1024	0.1105	0.0342	0.0032	0.0134	0.0295	0.0173	0.049	0.0148	0.1127	9e-04
16	rs8048715	18153057	1.11	0.000778381611609796	0.75	0.841047356078831	94.0463681025737	21.6212634533314	0.0156	0.0016	0.0322	0.1071	0.0082	0.1102	0.1369	0.0198	0.0028	0.0169	0.0085	0.0136	0.0048	0.009	0.0159	0.1019	0.1101	0.0347	0.0032	0.0133	0.0294	0.0174	0.0497	0.0148	0.1141	9e-04
16	rs79162034	18154576	1.11	0.000778381611609796	0.74	0.910385700718773	94.0465753996693	21.6202065111406	0.0156	0.0016	0.0322	0.1071	0.0082	0.1102	0.1369	0.0198	0.0028	0.0169	0.0085	0.0136	0.0048	0.009	0.0159	0.1019	0.1101	0.0347	0.0032	0.0133	0.0294	0.0174	0.0497	0.0148	0.1141	9e-04
16	rs76649197	18160867	1.11	0.000778381611609796	0.75	0.841047356078831	94.0824380773153	21.5821574406798	0.0156	0.0016	0.0322	0.1071	0.0082	0.1102	0.1369	0.0198	0.0028	0.0169	0.0085	0.0136	0.0048	0.009	0.0159	0.1019	0.1101	0.0347	0.0032	0.0133	0.0294	0.0174	0.0497	0.0148	0.1141	9e-04
16	rs2251218	18162557	1.11	0.000778381611609796	0.74	0.910385700718773	94.2737841911279	21.5041620244329	0.0157	0.0016	0.0322	0.1071	0.0082	0.1101	0.1367	0.0198	0.0029	0.0169	0.0085	0.0136	0.0048	0.009	0.0159	0.1018	0.11	0.0347	0.0033	0.0133	0.0293	0.0175	0.0498	0.0148	0.1142	9e-04
16	rs11646142	18186000	1.11	0.000778381611609796	0.73	0.98319925910612	103.877215141777	24.0153335386874	0.018	0.0016	0.031	0.1041	0.0079	0.1067	0.1329	0.0227	0.0038	0.0163	0.0082	0.0131	0.0057	0.0086	0.0153	0.0992	0.107	0.0371	0.0046	0.013	0.0285	0.0188	0.0537	0.0144	0.1192	0.0011
16	rs187576946	18233685	1.07	0.00281021963228862	0.73	0.98319925910612	178.94098328358	38.5165633177396	0.0256	0.0016	0.0253	0.0904	0.0066	0.0915	0.1159	0.0321	0.0072	0.0137	0.0072	0.0114	0.01	0.0074	0.013	0.0891	0.0951	0.0508	0.0087	0.0112	0.0242	0.0266	0.0706	0.0127	0.1431	0.0014
16	rs28459533	18236668	1.07	0.00281021963228862	0.73	0.98319925910612	184.939095073884	38.8124286613172	0.0259	0.0016	0.025	0.0896	0.0065	0.0908	0.115	0.0324	0.0074	0.0134	0.0072	0.0113	0.0103	0.0073	0.0129	0.0884	0.094	0.0513	0.0088	0.0111	0.0239	0.0271	0.0716	0.0126	0.1453	0.0014
16	rs117832157	18244589	1.07	0.00281021963228862	0.73	0.98319925910612	187.561159801487	39.8619033433167	0.0261	0.0016	0.025	0.0893	0.0065	0.0905	0.1146	0.0325	0.0074	0.0133	0.0071	0.0113	0.0105	0.0073	0.0129	0.0881	0.0938	0.0515	0.0089	0.011	0.0238	0.0274	0.0721	0.0126	0.1461	0.0014
16	rs2471431	18255924	1.06	0.00377636089595226	0.82	0.448736318624531	189.960974648814	40.5040161672415	0.0262	0.0016	0.0249	0.0889	0.0065	0.0902	0.1142	0.0327	0.0075	0.0132	0.0071	0.0112	0.0107	0.0073	0.0128	0.0878	0.0936	0.0517	0.009	0.011	0.0237	0.0276	0.0725	0.0125	0.1468	0.0014
16	rs62045741	18256086	NA	NA	NA	NA	189.994872314378	40.4454028910779	0.0262	0.0016	0.0249	0.0889	0.0065	0.0902	0.1142	0.0327	0.0075	0.0132	0.0071	0.0112	0.0107	0.0073	0.0128	0.0878	0.0936	0.0517	0.009	0.011	0.0237	0.0276	0.0725	0.0125	0.1468	0.0014
16	rs74741292	18309593	NA	NA	NA	NA	206.456560845908	44.1295541422536	0.0265	0.0018	0.0219	0.0874	0.0063	0.0891	0.1123	0.0331	0.0076	0.0129	0.0069	0.0109	0.0113	0.0071	0.0125	0.0866	0.0921	0.0537	0.0094	0.0108	0.0232	0.029	0.0753	0.0123	0.1515	0.0011
16	rs141819252	18544348	0.9	0.124917206299546	0.82	0.448736318624531	340	157.957276604561	0.0378	0.0031	0.0137	0.0546	0.0024	0.0564	0.0687	0.0443	0.0132	0.0046	0.0023	0.0049	0.0261	0.0793	0.005	0.0543	0.0513	0.0841	0.0184	0.0051	0.0087	0.0447	0.1068	0.0053	0.1995	0.0016
16	rs62044030	18570992	0.92	0.0900864543555373	0.82	0.448736318624531	312.940109861202	128.453390470084	0.0352	0.0035	0.0158	0.0556	0.003	0.0622	0.0732	0.0425	0.0114	0.0054	0.0028	0.0061	0.0261	0.081	0.0069	0.056	0.0531	0.0809	0.017	0.0059	0.0092	0.043	0.1005	0.0066	0.1871	0.0019
16	rs9939825	18601266	0.94	0.0632155594214646	0.82	0.448736318624531	267.22619761794	115.883750414299	0.0317	0.0037	0.018	0.0596	0.0037	0.0683	0.0782	0.0402	0.0094	0.0068	0.0035	0.0076	0.0254	0.0815	0.0088	0.0599	0.0585	0.0773	0.0153	0.0069	0.01	0.0409	0.0935	0.0084	0.1733	0.002
16	rs28653528	18632099	0.96	0.0430660126656495	0.82	0.448736318624531	238.455084452954	103.038010393441	0.0277	0.0038	0.0197	0.0636	0.004	0.0744	0.0838	0.0377	0.0067	0.0073	0.0038	0.0084	0.0247	0.0808	0.01	0.0645	0.063	0.0738	0.0137	0.0075	0.0106	0.0405	0.0876	0.0101	0.1626	0.0019
16	rs2641849	18741432	1.02	0.0111619243707362	0.82	0.448736318624531	102.219738885023	37.6635753956874	0.0133	0.0043	0.0294	0.0898	0.006	0.1094	0.1185	0.026	0.0068	0.0112	0.006	0.0142	0.0186	0.075	0.0187	0.0955	0.0911	0.0496	0.0093	0.012	0.0146	0.0353	0.0393	0.0196	0.0763	0.0027
16	rs117059302	18768776	1.02	0.0111619243707362	0.82	0.448736318624531	93.1054322701237	27.6737864025427	0.0108	0.0044	0.031	0.0951	0.0063	0.1157	0.1256	0.0234	0.0068	0.0121	0.0064	0.0152	0.016	0.0725	0.0201	0.1007	0.0973	0.0459	0.0085	0.0133	0.0153	0.0329	0.0307	0.0211	0.0628	0.0028
16	rs2641926	18771185	1.02	0.0111619243707362	0.82	0.448736318624531	93.7559631850276	28.4168397353853	0.0108	0.0044	0.031	0.0952	0.0063	0.1159	0.1256	0.0233	0.0068	0.0121	0.0063	0.0152	0.016	0.0725	0.0202	0.1008	0.0974	0.046	0.0085	0.0134	0.0154	0.0329	0.0301	0.0211	0.0626	0.0029
16	rs117671848	18791970	NA	NA	NA	NA	88.8366519080759	23.1870862489633	0.01	0.0039	0.0318	0.0977	0.0062	0.1185	0.1289	0.0225	0.0066	0.012	0.0064	0.0155	0.0154	0.0704	0.0206	0.1031	0.1009	0.0445	0.0077	0.0138	0.0161	0.031	0.0268	0.0213	0.058	0.0029
16	rs77918452	18795196	NA	NA	NA	NA	88.8083197669914	23.2732690047421	0.01	0.0039	0.0318	0.0977	0.0062	0.1185	0.129	0.0225	0.0066	0.012	0.0064	0.0155	0.0154	0.0704	0.0206	0.1031	0.101	0.0444	0.0077	0.0138	0.0161	0.0309	0.0268	0.0213	0.0579	0.0029
16	rs11540998	18804411	1.02	0.0111619243707362	0.82	0.448736318624531	88.1749802741215	23.2650103858732	0.01	0.0039	0.0318	0.0977	0.0063	0.1185	0.129	0.0225	0.0066	0.012	0.0065	0.0156	0.0154	0.0705	0.0207	0.1032	0.1011	0.0441	0.0077	0.0138	0.0161	0.0309	0.0268	0.0213	0.0579	0.0029
16	rs2641888	18808403	1.02	0.0111619243707362	0.82	0.448736318624531	88.3538175133497	23.2389644167573	0.01	0.0039	0.0318	0.0978	0.0063	0.1186	0.129	0.0225	0.0066	0.012	0.0065	0.0156	0.0154	0.0705	0.0207	0.1032	0.1011	0.0441	0.0077	0.0139	0.0161	0.0309	0.0266	0.0213	0.0578	0.0029
16	rs12447002	18814521	1.02	0.0111619243707362	0.82	0.448736318624531	88.5115792952364	24.1045521926285	0.01	0.0039	0.0318	0.0979	0.0063	0.1187	0.1292	0.0225	0.0065	0.012	0.0065	0.0156	0.0154	0.0704	0.0208	0.1032	0.1013	0.0441	0.0077	0.0139	0.0161	0.0309	0.0264	0.0213	0.0576	0.0029
16	rs2270504	18830692	1.02	0.0111619243707362	0.82	0.448736318624531	88.4975187790566	24.1399450194264	0.01	0.0039	0.0318	0.098	0.0063	0.1187	0.1292	0.0225	0.0065	0.012	0.0065	0.0156	0.0154	0.0704	0.0208	0.1032	0.1013	0.0441	0.0077	0.0139	0.0161	0.0309	0.0264	0.0213	0.0575	0.0029
16	rs76937745	18831882	1.02	0.0111619243707362	0.82	0.448736318624531	88.498966180725	24.1393092098817	0.01	0.0039	0.0318	0.098	0.0063	0.1187	0.1292	0.0225	0.0065	0.012	0.0065	0.0156	0.0154	0.0704	0.0208	0.1032	0.1013	0.0441	0.0077	0.0139	0.0161	0.0309	0.0264	0.0213	0.0575	0.0029
16	rs9922815	18843684	1.02	0.0111619243707362	0.82	0.448736318624531	88.4940036649325	24.1331630702898	0.01	0.0039	0.0318	0.098	0.0063	0.1187	0.1292	0.0225	0.0065	0.012	0.0065	0.0156	0.0154	0.0704	0.0208	0.1032	0.1013	0.0441	0.0077	0.0139	0.0161	0.0309	0.0264	0.0213	0.0575	0.0029
16	rs56079655	18846429	1.02	0.0111619243707362	0.82	0.448736318624531	88.4915224114975	24.1314675896759	0.01	0.0039	0.0318	0.098	0.0063	0.1187	0.1292	0.0225	0.0065	0.012	0.0065	0.0156	0.0154	0.0704	0.0208	0.1032	0.1013	0.0441	0.0077	0.0139	0.0161	0.0309	0.0264	0.0213	0.0575	0.0029
16	rs77824967	18857619	1.02	0.0111619243707362	0.82	0.448736318624531	88.6246872123019	24.1535090456975	0.01	0.0039	0.0318	0.0979	0.0063	0.1187	0.1292	0.0226	0.0065	0.012	0.0065	0.0156	0.0154	0.0704	0.0208	0.1031	0.1012	0.0441	0.0077	0.0139	0.0161	0.0309	0.0264	0.0214	0.0576	0.0029
16	rs2650611	18862633	1.02	0.0111619243707362	0.82	0.448736318624531	88.200202620383	24.2387119780675	0.0098	0.0039	0.0319	0.0981	0.0063	0.1189	0.1294	0.0225	0.0064	0.0119	0.0065	0.0157	0.0154	0.0703	0.0208	0.1033	0.1014	0.0439	0.0077	0.0139	0.0162	0.0309	0.0263	0.0214	0.0574	0.0029
16	rs17731779	18866208	1.02	0.0111619243707362	0.82	0.448736318624531	87.8030900271192	24.2662665975998	0.0098	0.0039	0.0319	0.0983	0.0063	0.119	0.1296	0.0224	0.0063	0.0119	0.0065	0.0156	0.0153	0.0702	0.0208	0.1034	0.1016	0.0438	0.0076	0.0139	0.0161	0.0308	0.0263	0.0213	0.0573	0.0029
16	rs118139637	18870169	1.02	0.0111619243707362	0.81	0.49521423796015	87.6927142768256	24.226630557561	0.0098	0.0039	0.0319	0.0983	0.0063	0.1191	0.1297	0.0224	0.0063	0.0118	0.0065	0.0156	0.0153	0.0702	0.0208	0.1034	0.1016	0.0438	0.0076	0.0139	0.0161	0.0307	0.0262	0.0213	0.0573	0.0029
16	rs117506357	18873684	1.02	0.0111619243707362	0.81	0.49521423796015	87.6821730853029	24.2323533189354	0.0098	0.0039	0.0319	0.0983	0.0063	0.1191	0.1297	0.0224	0.0063	0.0118	0.0065	0.0156	0.0153	0.0702	0.0208	0.1034	0.1016	0.0438	0.0076	0.0139	0.0161	0.0307	0.0262	0.0213	0.0573	0.0029
16	rs11647288	18884122	1.02	0.0111619243707362	0.82	0.448736318624531	87.3744357326074	24.1185396377769	0.0098	0.0039	0.0319	0.0984	0.0063	0.1191	0.1299	0.0224	0.0063	0.0118	0.0065	0.0156	0.0153	0.07	0.0208	0.1034	0.1016	0.0438	0.0076	0.0139	0.0161	0.0307	0.0262	0.0213	0.0571	0.0029
16	rs118009916	18885285	1.02	0.0111619243707362	0.82	0.448736318624531	87.3725758100176	24.1176919086508	0.0098	0.0039	0.0319	0.0984	0.0063	0.1191	0.1299	0.0224	0.0063	0.0118	0.0065	0.0156	0.0153	0.07	0.0208	0.1034	0.1016	0.0438	0.0076	0.0139	0.0161	0.0307	0.0262	0.0213	0.0571	0.0029
16	rs11866925	18910039	1.02	0.0111619243707362	0.81	0.49521423796015	85.7712041127346	23.6216744642278	0.0098	0.0038	0.0319	0.0985	0.0063	0.1198	0.1303	0.0223	0.0063	0.0118	0.0065	0.0155	0.0152	0.0695	0.0208	0.1038	0.1019	0.0435	0.0075	0.014	0.016	0.0305	0.0263	0.0213	0.0567	0.0028
16	rs117825127	18947181	1.03	0.00863662774704095	0.81	0.49521423796015	75.5719269347543	19.9497957509467	0.0092	0.0034	0.0325	0.1	0.0063	0.1226	0.1336	0.0217	0.0059	0.0118	0.0067	0.0155	0.0136	0.0667	0.021	0.106	0.1056	0.0409	0.0068	0.0144	0.0165	0.0291	0.0253	0.0216	0.0531	0.0028
16	rs9806932	18950519	1.03	0.00863662774704095	0.81	0.49521423796015	67.5887995186493	17.274146504796	0.0087	0.0031	0.0331	0.1014	0.0064	0.1252	0.1367	0.0212	0.0055	0.0118	0.0069	0.0155	0.012	0.0642	0.0211	0.1081	0.109	0.0384	0.0061	0.0149	0.017	0.0278	0.0244	0.0218	0.0497	0.0027
16	rs72777431	18955850	1.04	0.00661933856280655	0.81	0.49521423796015	62.9172059782534	15.6541199153766	0.0087	0.0031	0.0334	0.1023	0.0063	0.1265	0.1392	0.0209	0.0052	0.0115	0.0069	0.0156	0.0113	0.0626	0.0211	0.1096	0.1112	0.0368	0.0057	0.0151	0.0171	0.0268	0.0235	0.022	0.0474	0.0027
16	rs7184905	18961441	1.04	0.00661933856280655	0.81	0.49521423796015	60.5663558883871	14.2797969912209	0.0083	0.0031	0.0336	0.1028	0.0063	0.1273	0.1404	0.0208	0.0051	0.0113	0.0072	0.0157	0.011	0.0617	0.0211	0.1104	0.1125	0.0359	0.0055	0.0152	0.0172	0.0263	0.0231	0.0223	0.0459	0.0027
16	rs4782178	18961444	1.04	0.00661933856280655	0.81	0.49521423796015	60.5760957096183	14.2156947688154	0.0083	0.0031	0.0336	0.1029	0.0063	0.1274	0.1404	0.0207	0.0051	0.0113	0.0072	0.0157	0.011	0.0617	0.0211	0.1104	0.1127	0.0359	0.0055	0.0152	0.0172	0.0263	0.0231	0.0223	0.0458	0.0027
16	rs7192763	18962661	1.04	0.00661933856280655	0.81	0.49521423796015	60.4011984089715	13.9671079977043	0.0083	0.0031	0.0336	0.103	0.0063	0.1275	0.1405	0.0207	0.005	0.0113	0.0071	0.0157	0.0109	0.0616	0.0212	0.1105	0.1128	0.0359	0.0054	0.0152	0.0172	0.0262	0.023	0.0224	0.0457	0.0027
16	rs12934663	18978696	1.05	0.00502434087544191	0.83	0.405269641990714	35.516415336873	2.25642276956769	0.0052	0.0025	0.0359	0.114	0.0062	0.1459	0.1558	0.0193	0.0029	0.0106	0.007	0.0169	0.0064	0.0423	0.0221	0.1244	0.1301	0.0254	0.0022	0.0165	0.0198	0.0183	0.0188	0.0233	0.0186	0.0022
16	rs74696339	18980667	1.05	0.00502434087544191	0.83	0.405269641990714	33.9362695682346	2.04969140913565	0.0049	0.0024	0.036	0.1143	0.0061	0.1465	0.1563	0.0192	0.0028	0.0106	0.007	0.0169	0.0063	0.0414	0.0221	0.1248	0.1306	0.025	0.0021	0.0165	0.0199	0.0178	0.0187	0.0233	0.0185	0.0021
16	rs35483789	18989612	1.05	0.00502434087544191	0.83	0.405269641990714	30.0902504163939	1.62943770399098	0.0043	0.0022	0.036	0.1151	0.0059	0.148	0.1574	0.0192	0.0027	0.0106	0.007	0.0169	0.0063	0.0389	0.0221	0.1259	0.132	0.0238	0.0018	0.0168	0.0203	0.0167	0.0186	0.0234	0.0183	0.0021
16	rs35157611	19009717	1.05	0.00502434087544191	0.83	0.405269641990714	28.3166561646381	1.14865399871549	0.0041	0.0021	0.036	0.1158	0.0059	0.149	0.1594	0.019	0.0022	0.0107	0.0069	0.0171	0.0058	0.037	0.0223	0.1275	0.1335	0.0228	0.0013	0.0171	0.0205	0.0158	0.0181	0.0236	0.0172	0.0019
16	rs62044209	19011467	1.05	0.00502434087544191	0.83	0.405269641990714	28.1983015955196	1.19215374738114	0.0041	0.0021	0.036	0.1157	0.0059	0.1491	0.1595	0.019	0.0022	0.0107	0.0069	0.0171	0.0058	0.0369	0.0223	0.1275	0.1336	0.0228	0.0013	0.0171	0.0205	0.0158	0.0181	0.0236	0.0171	0.0019
16	rs7190740	19022342	1.05	0.00502434087544191	0.84	0.364737902801441	27.1570637565967	1.07503392827817	0.004	0.0021	0.0359	0.1158	0.0058	0.1497	0.1597	0.019	0.0022	0.0106	0.0068	0.0171	0.0058	0.0361	0.0223	0.1277	0.1339	0.0226	0.0013	0.0171	0.0206	0.0158	0.018	0.0238	0.0169	0.0019
16	rs4426336	19027262	1.05	0.00502434087544191	0.85	0.32706018639722	26.9133739109693	1.04687538992751	0.0039	0.0021	0.0359	0.1159	0.0058	0.15	0.1599	0.019	0.0022	0.0106	0.0068	0.017	0.0056	0.0358	0.0223	0.1278	0.134	0.0225	0.0013	0.0171	0.0207	0.0158	0.018	0.0238	0.0169	0.0019
16	rs7190066	19032780	1.05	0.00502434087544191	0.85	0.32706018639722	26.2207055344729	1.00698846851809	0.0039	0.0021	0.0358	0.1161	0.0058	0.1502	0.1601	0.019	0.0021	0.0106	0.0068	0.017	0.0056	0.0355	0.0223	0.1278	0.134	0.0224	0.0013	0.0172	0.0208	0.0158	0.0179	0.0238	0.017	0.0018
16	rs28583298	19041595	1.05	0.00502434087544191	0.85	0.32706018639722	25.2782695997293	0.977111165711405	0.0039	0.0021	0.036	0.1164	0.0058	0.1506	0.1602	0.0191	0.0022	0.0105	0.0068	0.0169	0.0056	0.0346	0.0222	0.128	0.1342	0.0223	0.0013	0.0172	0.0209	0.0158	0.0178	0.0237	0.017	0.0018
16	rs7194710	19054665	1.05	0.00502434087544191	0.85	0.32706018639722	24.5927542720902	0.899050936988574	0.0039	0.0021	0.036	0.1168	0.0058	0.1507	0.1607	0.0191	0.0021	0.0105	0.0067	0.0169	0.0055	0.0342	0.0221	0.1283	0.1343	0.0221	0.0013	0.0171	0.021	0.0157	0.0177	0.0236	0.0169	0.0018
16	rs73528950	19070965	1.04	0.00661933856280655	0.85	0.32706018639722	14.6728283420361	0.374928173679693	0.0037	0.002	0.036	0.1197	0.0055	0.1537	0.1631	0.0194	0.002	0.0099	0.0062	0.0168	0.0048	0.0269	0.0221	0.1309	0.1372	0.0191	0.0011	0.0171	0.0218	0.0161	0.0166	0.0231	0.016	0.0016
16	rs8053779	19071914	1.04	0.00661933856280655	0.86	0.29215087580064	13.8584477380222	0.343224484273364	0.0037	0.002	0.036	0.1199	0.0055	0.1539	0.1633	0.0195	0.002	0.0099	0.0061	0.0168	0.0048	0.0263	0.0221	0.1313	0.1375	0.0188	0.0011	0.0171	0.0219	0.0161	0.0165	0.023	0.016	0.0016
16	rs7500550	19078196	1.04	0.00661933856280655	0.85	0.32706018639722	13.3014137514338	0.337300945220623	0.0036	0.002	0.0361	0.1201	0.0055	0.154	0.1634	0.0194	0.002	0.0099	0.0061	0.0168	0.0047	0.0259	0.0221	0.1317	0.1376	0.0186	0.0011	0.0173	0.0216	0.0161	0.0165	0.023	0.016	0.0016
16	rs77833897	19078322	1.04	0.00661933856280655	0.85	0.32706018639722	13.2848310509438	0.339272138323189	0.0036	0.002	0.036	0.1201	0.0055	0.154	0.1634	0.0194	0.002	0.0099	0.0061	0.0169	0.0047	0.0259	0.0222	0.1317	0.1376	0.0186	0.0011	0.0173	0.0216	0.0161	0.0165	0.023	0.016	0.0016
16	rs73528964	19081733	1.04	0.00661933856280655	0.86	0.29215087580064	13.1109897497374	0.342358777954181	0.0036	0.002	0.036	0.1201	0.0055	0.1538	0.1634	0.0194	0.002	0.0099	0.0062	0.0169	0.0047	0.0259	0.0222	0.1318	0.1377	0.0186	0.0011	0.0173	0.0216	0.0162	0.0165	0.023	0.016	0.0016
16	rs78014980	19082149	1.04	0.00661933856280655	0.86	0.29215087580064	13.085387694947	0.341617247067015	0.0036	0.002	0.036	0.1201	0.0055	0.1538	0.1634	0.0194	0.0019	0.0099	0.0062	0.0169	0.0047	0.0259	0.0222	0.1318	0.1377	0.0186	0.0011	0.0173	0.0216	0.0162	0.0165	0.023	0.016	0.0016
16	rs117361580	19082824	1.04	0.00661933856280655	0.87	0.259919603286658	13.0568338726409	0.343348208141248	0.0036	0.002	0.036	0.1201	0.0055	0.1538	0.1634	0.0194	0.0019	0.0099	0.0062	0.0169	0.0047	0.0259	0.0222	0.1318	0.1377	0.0185	0.0011	0.0173	0.0216	0.0162	0.0165	0.023	0.016	0.0016
16	rs4782202	19083221	1.04	0.00661933856280655	0.87	0.259919603286658	13.0779001015063	0.344586154327876	0.0036	0.002	0.036	0.1201	0.0055	0.1538	0.1635	0.0194	0.0019	0.0099	0.0062	0.0169	0.0048	0.0259	0.0222	0.1318	0.1376	0.0186	0.0011	0.0173	0.0216	0.0162	0.0165	0.023	0.016	0.0016
16	rs56267950	19083614	1.04	0.00661933856280655	0.88	0.230271256315472	13.0627527851481	0.34211154935086	0.0036	0.002	0.036	0.1201	0.0055	0.1538	0.1635	0.0194	0.0019	0.0099	0.0062	0.0169	0.0048	0.0259	0.0222	0.1318	0.1376	0.0186	0.0011	0.0173	0.0216	0.0162	0.0165	0.023	0.016	0.0016
16	rs11074359	19085298	1.04	0.00661933856280655	0.88	0.230271256315472	13.0314220255555	0.340752715683388	0.0036	0.002	0.036	0.1201	0.0055	0.1538	0.1635	0.0194	0.0019	0.0099	0.0062	0.0169	0.0047	0.0258	0.0221	0.1318	0.1376	0.0185	0.0011	0.0173	0.0216	0.0162	0.0165	0.023	0.016	0.0016
16	rs72777502	19090721	1.04	0.00661933856280655	0.88	0.230271256315472	12.9138606783013	0.325422579179607	0.0036	0.002	0.0362	0.1201	0.0055	0.1538	0.1636	0.0194	0.0019	0.0099	0.0062	0.0169	0.0047	0.0258	0.0221	0.1318	0.1377	0.0184	0.0011	0.0173	0.0216	0.0162	0.0164	0.023	0.016	0.0016
16	rs77406046	19102297	1.04	0.00661933856280655	0.88	0.230271256315472	10.4707921316886	0.264091538497001	0.0035	0.002	0.0362	0.1209	0.0056	0.1543	0.1647	0.0193	0.0018	0.0098	0.0061	0.017	0.0041	0.0247	0.0223	0.1321	0.1386	0.0171	0.001	0.0172	0.0221	0.0163	0.0155	0.023	0.0155	0.0016
16	rs11649020	19105138	1.04	0.00661933856280655	0.88	0.230271256315472	8.90292050638173	0.240425210901591	0.0034	0.002	0.0365	0.1215	0.0055	0.1547	0.1656	0.0192	0.0018	0.0097	0.006	0.0171	0.0038	0.024	0.0225	0.1324	0.1394	0.0162	9e-04	0.0173	0.0223	0.0163	0.0149	0.023	0.015	0.0016
16	rs4073545	19105637	1.04	0.00661933856280655	0.88	0.230271256315472	6.2543935021522	0.185545272145858	0.0034	0.0021	0.036	0.1232	0.0054	0.1555	0.167	0.019	0.0018	0.0095	0.0059	0.0171	0.0031	0.0224	0.0224	0.1335	0.1408	0.0144	8e-04	0.0174	0.0223	0.0163	0.0144	0.0228	0.0144	0.0016
16	rs7195308	19107769	1.04	0.00661933856280655	0.88	0.230271256315472	2.17330518492127	0.158850383573588	0.0029	0.0025	0.0361	0.1253	0.0052	0.1577	0.171	0.0184	0.0017	0.009	0.006	0.0174	0.0027	0.0187	0.0227	0.1364	0.1425	0.0092	7e-04	0.0174	0.0231	0.0167	0.0132	0.0224	0.0117	0.0015
16	rs12920711	19107838	1.04	0.00661933856280655	0.9	0.178319663885856	2.01337346873526	0.162338419146868	0.0029	0.0026	0.0361	0.1255	0.0052	0.1578	0.1708	0.0184	0.0017	0.009	0.006	0.0174	0.0027	0.0185	0.0227	0.1365	0.1427	0.009	7e-04	0.0174	0.0232	0.0167	0.0131	0.0224	0.0116	0.0015
16	rs11645010	19111039	1.03	0.00863662774704095	0.9	0.178319663885856	1.19781800249724	0.289026875031552	0.0029	0.003	0.0364	0.128	0.0049	0.1584	0.1737	0.0177	0.0016	0.0084	0.0059	0.0179	0.0023	0.0156	0.0232	0.1377	0.1425	0.0057	8e-04	0.0176	0.0245	0.0167	0.0122	0.0222	0.0111	0.0016
16	rs4567695	19117861	1.03	0.00863662774704095	0.9	0.178319663885856	1.02101597884827	0.267988377979886	0.0029	0.0031	0.0364	0.1281	0.0049	0.1584	0.1739	0.0177	0.0016	0.0084	0.0059	0.0179	0.0023	0.0154	0.0233	0.1378	0.1425	0.0055	8e-04	0.0176	0.0246	0.0167	0.0121	0.0222	0.0111	0.0016
16	rs76701082	19119938	1.03	0.00863662774704095	0.9	0.178319663885856	1.04021744080808	0.281415529870671	0.0029	0.0031	0.0364	0.1281	0.0049	0.1584	0.1739	0.0177	0.0016	0.0083	0.0059	0.0179	0.0023	0.0154	0.0233	0.1378	0.1425	0.0055	8e-04	0.0176	0.0246	0.0167	0.0121	0.0222	0.0111	0.0016
16	rs79742219	19124898	1.03	0.00863662774704095	0.9	0.178319663885856	1.11083361771369	0.29385954252709	0.0029	0.0031	0.0364	0.1283	0.0048	0.1584	0.1741	0.0177	0.0015	0.0082	0.0058	0.0179	0.0022	0.015	0.0234	0.1381	0.1428	0.0051	8e-04	0.0176	0.0249	0.0166	0.0119	0.0223	0.011	0.0015
16	rs116496443	19126470	1.03	0.00863662774704095	0.9	0.178319663885856	1.14977990790394	0.322381424346669	0.0029	0.0032	0.0364	0.1284	0.0048	0.1584	0.1742	0.0176	0.0015	0.0081	0.0057	0.0179	0.0022	0.0148	0.0235	0.1382	0.1429	0.005	9e-04	0.0176	0.025	0.0165	0.0118	0.0223	0.0109	0.0015
16	rs11074362	19127347	1.03	0.00863662774704095	0.89	0.20310604818777	1.13610646907753	0.326397518023405	0.0029	0.0032	0.0364	0.1284	0.0048	0.1584	0.1742	0.0176	0.0015	0.0081	0.0057	0.0179	0.0022	0.0148	0.0235	0.1383	0.143	0.0049	9e-04	0.0176	0.025	0.0165	0.0117	0.0223	0.0108	0.0015
16	rs55809104	19131356	1.03	0.00863662774704095	0.89	0.20310604818777	1.27975611598431	0.354660547799293	0.0029	0.0032	0.0364	0.1289	0.0047	0.1584	0.1746	0.0178	0.0015	0.0079	0.0055	0.0178	0.0022	0.0144	0.0234	0.1386	0.1432	0.0044	9e-04	0.0178	0.0253	0.0164	0.0114	0.0224	0.0107	0.0015
16	rs3743955	19132447	1.03	0.00863662774704095	0.89	0.20310604818777	1.273422900141	0.362050702933605	0.0029	0.0033	0.0364	0.129	0.0046	0.1584	0.1746	0.0178	0.0015	0.0079	0.0054	0.0178	0.0021	0.0143	0.0234	0.1386	0.1433	0.0043	9e-04	0.0178	0.0254	0.0164	0.0113	0.0224	0.0107	0.0015
16	rs74011520	19138745	1.02	0.0111619243707362	0.89	0.20310604818777	1.5006228876894	0.476378703121901	0.0028	0.0033	0.036	0.1299	0.0046	0.158	0.1751	0.0178	0.0013	0.0077	0.0052	0.0177	0.002	0.0136	0.0233	0.1386	0.1442	0.0033	9e-04	0.0181	0.0265	0.0164	0.0112	0.0227	0.0104	0.0014
16	rs9926753	19142782	1.02	0.0111619243707362	0.88	0.230271256315472	1.11199784932392	0.468949788004581	0.0028	0.0034	0.0355	0.1306	0.0047	0.1575	0.1754	0.0177	0.0013	0.0075	0.0051	0.0176	0.0018	0.013	0.0232	0.1386	0.145	0.0033	9e-04	0.0184	0.0272	0.0163	0.0111	0.0228	0.0101	0.0014
16	rs78432389	19146682	NA	NA	NA	NA	0.995440779813616	0.578688798199713	0.0027	0.0035	0.0347	0.1316	0.0048	0.1576	0.1762	0.0176	0.0011	0.0074	0.005	0.0174	0.0017	0.0125	0.0229	0.1385	0.1452	0.0032	9e-04	0.0186	0.0284	0.0162	0.011	0.0223	0.0099	0.0012
16	rs56349873	19147183	NA	NA	NA	NA	0.968606179326974	0.575564549749193	0.0027	0.0035	0.0346	0.1317	0.0048	0.1576	0.1763	0.0176	0.0011	0.0074	0.005	0.0174	0.0016	0.0124	0.0229	0.1385	0.1452	0.0032	9e-04	0.0187	0.0286	0.0161	0.011	0.0223	0.0099	0.0012
16	rs117761659	19148028	NA	NA	NA	NA	0.910062747975488	0.555076423673834	0.0026	0.0035	0.0345	0.1319	0.0048	0.1575	0.1764	0.0176	0.0011	0.0074	0.005	0.0173	0.0016	0.0123	0.0229	0.1385	0.1452	0.0032	9e-04	0.0187	0.0288	0.0161	0.011	0.0222	0.0099	0.0012
16	rs4238670	19148688	NA	NA	NA	NA	0.803014572023414	0.525731691767808	0.0026	0.0035	0.0344	0.132	0.0049	0.1575	0.1764	0.0176	0.0011	0.0074	0.005	0.0173	0.0016	0.0123	0.0229	0.1385	0.1452	0.0032	9e-04	0.0188	0.0289	0.0161	0.0109	0.0222	0.0099	0.0012
16	rs59333122	19149996	1.01	0.0142914875909092	0.88	0.230271256315472	0.768972366938064	0.539097382282293	0.0026	0.0036	0.0343	0.1322	0.0049	0.1575	0.1766	0.0176	0.0011	0.0074	0.005	0.0174	0.0016	0.0122	0.0228	0.1383	0.1453	0.0031	9e-04	0.0187	0.0291	0.0161	0.0109	0.022	0.0099	0.0011
16	rs35891999	19150396	1.01	0.0142914875909092	0.88	0.230271256315472	0.761996134959152	0.538399195328772	0.0026	0.0036	0.0342	0.1323	0.0049	0.1574	0.1767	0.0177	0.0011	0.0074	0.005	0.0174	0.0016	0.0122	0.0229	0.1383	0.1453	0.0031	9e-04	0.0187	0.0292	0.0161	0.0109	0.022	0.0099	0.0011
16	rs7193785	19154522	1.01	0.0142914875909092	0.88	0.230271256315472	0.756191134242259	0.58466458800866	0.0026	0.0037	0.0338	0.1328	0.0049	0.1572	0.177	0.0176	0.001	0.0072	0.0049	0.0174	0.0015	0.012	0.0228	0.1379	0.1457	0.0031	8e-04	0.0187	0.0296	0.0162	0.0109	0.0216	0.0099	0.0011
16	rs10454701	19154690	1.01	0.0142914875909092	0.88	0.230271256315472	0.762378723389626	0.582528678542402	0.0026	0.0037	0.0338	0.1328	0.0049	0.1572	0.177	0.0176	0.001	0.0072	0.0049	0.0174	0.0015	0.012	0.0228	0.1379	0.1458	0.003	8e-04	0.0187	0.0296	0.0162	0.0108	0.0216	0.0099	0.0011
16	rs72779541	19155011	1.01	0.0142914875909092	0.88	0.230271256315472	0.776207679700476	0.595086069698744	0.0026	0.0037	0.0338	0.1328	0.0049	0.1572	0.177	0.0176	0.001	0.0072	0.0049	0.0174	0.0015	0.012	0.0228	0.1379	0.1458	0.003	8e-04	0.0187	0.0296	0.0162	0.0108	0.0216	0.0099	0.0011
16	rs8062326	19156016	1.01	0.0142914875909092	0.88	0.230271256315472	0.781305406460651	0.617214019456086	0.0026	0.0037	0.0338	0.1328	0.0049	0.1571	0.1771	0.0176	0.001	0.0072	0.0049	0.0174	0.0015	0.012	0.0228	0.1379	0.146	0.003	8e-04	0.0187	0.0297	0.0162	0.0108	0.0216	0.0099	0.0011
16	rs9925062	19160123	1.01	0.0142914875909092	0.88	0.230271256315472	0.721397934658036	0.659097866880846	0.0025	0.0037	0.0332	0.1332	0.005	0.1557	0.1777	0.0174	0.001	0.0073	0.0049	0.0175	0.0015	0.0112	0.0225	0.1378	0.1483	0.0029	8e-04	0.0188	0.0301	0.0164	0.0108	0.0212	0.0098	0.0011
16	rs1017316	19161210	1.01	0.0142914875909092	0.88	0.230271256315472	0.705197419684257	0.755252427908079	0.0025	0.0037	0.033	0.1331	0.005	0.1556	0.178	0.0174	0.001	0.0073	0.0049	0.0174	0.0015	0.0109	0.0221	0.1378	0.1488	0.0029	8e-04	0.0188	0.0304	0.0163	0.0108	0.0211	0.0098	0.0011
16	rs76485431	19168820	1.01	0.0142914875909092	0.89	0.20310604818777	0.615927501278256	0.914747579622014	0.0017	0.0035	0.0314	0.1353	0.0054	0.1557	0.1798	0.0173	8e-04	0.0079	0.0051	0.0162	0.0011	0.0098	0.0196	0.1383	0.1507	0.0025	6e-04	0.0194	0.0331	0.0162	0.0104	0.0201	0.0091	0.0011
16	rs2352971	19169057	1.01	0.0142914875909092	0.9	0.178319663885856	0.620665196147296	0.937129767314377	0.0017	0.0035	0.0313	0.1354	0.0054	0.1557	0.1798	0.0173	8e-04	0.0079	0.0051	0.0162	0.0011	0.0098	0.0195	0.1384	0.1507	0.0025	6e-04	0.0194	0.0331	0.0162	0.0103	0.0201	0.0091	0.0011
16	rs17220609	19174413	1	0.0181319503600048	0.9	0.178319663885856	0.679821922025684	1.06547021964687	0.0016	0.0035	0.0309	0.1359	0.0055	0.1557	0.1802	0.0173	7e-04	0.008	0.0052	0.0158	0.0011	0.0095	0.0188	0.1384	0.1512	0.0025	6e-04	0.0196	0.0339	0.0161	0.0102	0.0197	0.0089	0.001
16	rs28532980	19176044	1	0.0181319503600048	0.9	0.178319663885856	0.725211497536242	1.06271754796717	0.0016	0.0034	0.0308	0.1361	0.0055	0.1557	0.1803	0.0173	7e-04	0.0081	0.0052	0.0157	0.001	0.0094	0.0185	0.1385	0.1513	0.0025	6e-04	0.0197	0.0341	0.0161	0.0102	0.0196	0.0088	0.001
16	rs117572081	19181213	0.99	0.0227998706611418	0.9	0.178319663885856	0.782388606552901	1.16657893346681	0.0015	0.0034	0.0301	0.137	0.0058	0.1555	0.1809	0.0173	6e-04	0.0083	0.0053	0.0151	9e-04	0.009	0.0173	0.1384	0.1519	0.0024	5e-04	0.0202	0.0356	0.0161	0.01	0.0191	0.0085	0.001
16	rs8060055	19181864	0.98	0.0284210112117031	0.9	0.178319663885856	0.589964746700361	1.0904664735284	0.0014	0.0034	0.03	0.1371	0.0058	0.1555	0.181	0.0173	6e-04	0.0084	0.0054	0.015	9e-04	0.0089	0.0171	0.1384	0.152	0.0024	5e-04	0.0202	0.0359	0.016	0.01	0.019	0.0085	0.001
16	rs79696908	19185372	0.97	0.0351293717890758	0.9	0.178319663885856	0.723490553989084	1.11116065121817	0.0015	0.0033	0.0296	0.1376	0.0059	0.1553	0.1822	0.0173	5e-04	0.0084	0.0056	0.0146	9e-04	0.0085	0.0161	0.138	0.153	0.0024	5e-04	0.0206	0.037	0.0159	0.0098	0.0181	0.0084	0.001
16	rs74776319	19187191	0.97	0.0351293717890758	0.9	0.178319663885856	0.426859536707702	0.945827723110279	0.0015	0.0033	0.0294	0.1378	0.0059	0.1553	0.1828	0.0173	5e-04	0.0085	0.0057	0.0145	8e-04	0.0083	0.0155	0.1378	0.1534	0.0024	5e-04	0.0208	0.0376	0.0158	0.0098	0.0177	0.0085	0.001
16	rs7200934	19187702	0.97	0.0351293717890758	0.9	0.178319663885856	0.462286885874003	0.951371044953901	0.0015	0.0033	0.0294	0.138	0.0059	0.1554	0.1831	0.0172	5e-04	0.0085	0.0057	0.0144	9e-04	0.0082	0.0154	0.1377	0.1531	0.0024	5e-04	0.0208	0.0377	0.0158	0.0097	0.0176	0.0084	0.001
16	rs17312221	19189303	0.95	0.0523777185899542	0.9	0.178319663885856	0.567999561278045	1.06142263543199	0.0019	0.0033	0.0291	0.1377	0.0064	0.1548	0.1836	0.0173	5e-04	0.0088	0.006	0.0142	0.0011	0.0081	0.0149	0.1369	0.1523	0.0025	9e-04	0.0211	0.038	0.0161	0.0099	0.017	0.0086	0.0011
16	rs62027695	19190417	0.94	0.0632155594214646	0.91	0.155803491158275	0.345814195691155	0.971856912630829	0.0022	0.0034	0.0289	0.1373	0.0069	0.1543	0.1839	0.0176	6e-04	0.0091	0.0061	0.0141	0.0014	0.008	0.0145	0.1364	0.1515	0.0026	0.001	0.0213	0.0383	0.0164	0.01	0.0167	0.0088	0.0012
16	rs78388699	19191029	0.93	0.0757334056000413	0.91	0.155803491158275	0.214626496808067	0.743941234512503	0.0023	0.0035	0.0287	0.1369	0.0073	0.1538	0.1839	0.0179	6e-04	0.0095	0.0063	0.0141	0.0014	0.008	0.0144	0.1356	0.1512	0.0027	0.001	0.0216	0.0386	0.0167	0.01	0.0166	0.009	0.0012
16	rs7202905	19191331	0.93	0.0757334056000413	0.91	0.155803491158275	0.188761073167065	0.746652518230117	0.0023	0.0036	0.0287	0.1364	0.0074	0.1536	0.1843	0.0179	6e-04	0.0097	0.0064	0.0141	0.0015	0.008	0.0143	0.1351	0.1508	0.0027	0.0011	0.0217	0.039	0.0168	0.0101	0.0165	0.009	0.0013
16	rs13336280	19191388	0.93	0.0757334056000413	0.91	0.155803491158275	0.231150259701851	0.829730536771185	0.0024	0.0036	0.0287	0.136	0.0075	0.1535	0.1844	0.0179	6e-04	0.0098	0.0064	0.0141	0.0015	0.008	0.0143	0.1351	0.1507	0.0027	0.0011	0.0217	0.0392	0.0168	0.01	0.0166	0.009	0.0013
16	rs13330387	19193876	0.89	0.145699762692903	0.88	0.230271256315472	0.334527000965353	0.58395240901994	0.0033	0.004	0.029	0.1371	0.0088	0.1501	0.1839	0.0188	9e-04	0.0107	0.0067	0.0141	0.0021	0.0073	0.014	0.1321	0.1483	0.003	0.0014	0.0224	0.0406	0.0172	0.0103	0.0162	0.0088	0.0018
16	rs2059873	19194104	0.88	0.168925028033099	0.88	0.230271256315472	0.311195702415877	0.578404606687392	0.0033	0.004	0.029	0.1374	0.0089	0.15	0.1839	0.019	9e-04	0.0108	0.0068	0.0142	0.0021	0.0072	0.0139	0.1321	0.1475	0.0031	0.0014	0.0225	0.0407	0.0172	0.0104	0.0161	0.0087	0.0019
16	rs78637824	19194908	0.88	0.168925028033099	0.88	0.230271256315472	0.434010096279574	0.642879494648982	0.0037	0.0043	0.0288	0.1382	0.009	0.1505	0.1831	0.0194	0.0011	0.0108	0.007	0.0144	0.0023	0.0071	0.0138	0.1314	0.1456	0.0034	0.0015	0.0226	0.0404	0.0172	0.0104	0.0161	0.0086	0.0021
16	rs11541511	19195130	0.88	0.168925028033099	0.88	0.230271256315472	0.421390302219718	0.647983306294047	0.0037	0.0043	0.0288	0.1384	0.0091	0.1506	0.1829	0.0196	0.0012	0.0108	0.007	0.0144	0.0024	0.0071	0.0137	0.1312	0.1451	0.0034	0.0015	0.0226	0.0403	0.0172	0.0105	0.0162	0.0086	0.0021
16	rs10221158	19196304	0.87	0.194736090082605	0.88	0.230271256315472	0.450343374164677	0.650319585365126	0.0039	0.0046	0.0287	0.1386	0.0092	0.1508	0.1826	0.0198	0.0013	0.0109	0.0067	0.0145	0.0025	0.0071	0.0137	0.131	0.1443	0.0035	0.0015	0.0226	0.0403	0.0173	0.0105	0.0163	0.0086	0.0022
16	rs2239975	19197200	0.87	0.194736090082605	0.88	0.230271256315472	0.432833840597142	0.615771344027184	0.0039	0.0046	0.0287	0.1387	0.0092	0.1508	0.1825	0.0198	0.0014	0.0109	0.0067	0.0146	0.0025	0.0071	0.0137	0.1307	0.1441	0.0035	0.0016	0.0226	0.0402	0.0174	0.0105	0.0163	0.0086	0.0022
16	rs80202052	19202359	0.87	0.194736090082605	0.88	0.230271256315472	0.528411812015306	0.661736623452383	0.0041	0.0046	0.0288	0.1384	0.0094	0.1509	0.1825	0.02	0.0014	0.0109	0.0068	0.0146	0.0026	0.007	0.0137	0.1304	0.1436	0.0036	0.0016	0.0227	0.0405	0.0174	0.0102	0.0164	0.0087	0.0023
16	rs7190966	19205562	0.87	0.194736090082605	0.88	0.230271256315472	0.520862462616991	0.668344070436131	0.0042	0.0046	0.0288	0.1382	0.0095	0.1509	0.1824	0.0202	0.0015	0.011	0.0068	0.0147	0.0026	0.0068	0.0137	0.1302	0.1432	0.0036	0.0016	0.0227	0.0406	0.0175	0.0102	0.0165	0.0087	0.0023
16	rs11639758	19206408	0.87	0.194736090082605	0.88	0.230271256315472	0.519191852928441	0.639676185164152	0.0042	0.0046	0.0288	0.1381	0.0096	0.1509	0.1824	0.0202	0.0015	0.011	0.0068	0.0147	0.0027	0.0068	0.0137	0.1302	0.143	0.0037	0.0016	0.0227	0.0406	0.0175	0.0102	0.0164	0.0088	0.0023
16	rs9932538	19208569	0.87	0.194736090082605	0.88	0.230271256315472	0.500101214149571	0.593084011794662	0.0043	0.0046	0.0287	0.1379	0.0096	0.1508	0.1822	0.0201	0.0016	0.0111	0.0069	0.0146	0.0026	0.0067	0.0139	0.1303	0.1428	0.0037	0.0016	0.0226	0.0407	0.0177	0.0104	0.0165	0.0089	0.0023
16	rs1544357	19209610	0.87	0.194736090082605	0.88	0.230271256315472	0.501426402282776	0.603828068892344	0.0044	0.0046	0.0287	0.1378	0.0096	0.1507	0.1822	0.0201	0.0016	0.0111	0.0069	0.0146	0.0026	0.0067	0.0139	0.1303	0.1426	0.0037	0.0016	0.0226	0.0408	0.0178	0.0104	0.0165	0.0089	0.0024
16	rs2239979	19211931	0.86	0.223270892544248	0.88	0.230271256315472	0.525114717695657	0.637494245936167	0.0044	0.0046	0.0287	0.1377	0.0097	0.1504	0.182	0.0202	0.0017	0.0111	0.007	0.0147	0.0026	0.0067	0.0141	0.13	0.1423	0.0038	0.0016	0.0226	0.0408	0.0179	0.0105	0.0167	0.0089	0.0024
16	rs144693631	19212072	0.86	0.223270892544248	0.88	0.230271256315472	0.574918808661447	0.650027444196401	0.0044	0.0046	0.0288	0.1376	0.0098	0.1503	0.182	0.0202	0.0017	0.0111	0.0071	0.0147	0.0026	0.0067	0.0141	0.1299	0.1421	0.0038	0.0016	0.0226	0.0408	0.0179	0.0105	0.0167	0.0089	0.0024
16	rs117522187	19212240	0.86	0.223270892544248	0.88	0.230271256315472	0.602021076774894	0.662029968000553	0.0044	0.0046	0.0288	0.1375	0.0098	0.1502	0.1819	0.0202	0.0017	0.0111	0.0071	0.0148	0.0026	0.0067	0.0141	0.1298	0.142	0.0039	0.0016	0.0226	0.0408	0.0179	0.0105	0.0168	0.009	0.0024
16	rs12923466	19220848	0.85	0.254661707966279	0.88	0.230271256315472	0.643324818253905	0.762208295960915	0.0048	0.0044	0.0297	0.1365	0.0103	0.1481	0.1808	0.0211	0.0022	0.0112	0.0077	0.0153	0.0029	0.007	0.0145	0.1284	0.1392	0.0047	0.0015	0.0225	0.0408	0.0181	0.011	0.0179	0.0094	0.0028
16	rs229018	19222713	0.85	0.254661707966279	0.88	0.230271256315472	0.752839229477249	0.757367963915876	0.0051	0.0044	0.0298	0.1364	0.0103	0.148	0.1807	0.0213	0.0023	0.0112	0.0078	0.0153	0.0029	0.007	0.0146	0.1282	0.1387	0.0048	0.0015	0.0225	0.041	0.0182	0.011	0.0179	0.0095	0.0028
16	rs229021	19223970	0.85	0.254661707966279	0.88	0.230271256315472	0.762914488178766	0.758577418976907	0.0051	0.0044	0.0298	0.1364	0.0103	0.1479	0.1806	0.0214	0.0023	0.0112	0.0078	0.0154	0.0029	0.007	0.0146	0.1281	0.1386	0.0048	0.0015	0.0225	0.041	0.0182	0.011	0.0179	0.0095	0.0028
16	rs81108	19226696	0.85	0.254661707966279	0.88	0.230271256315472	0.790688849414388	0.826649199037722	0.0051	0.0044	0.0298	0.1363	0.0103	0.1477	0.1806	0.0214	0.0023	0.0112	0.0078	0.0156	0.0029	0.007	0.0146	0.1278	0.1387	0.0048	0.0015	0.0224	0.0413	0.0182	0.011	0.018	0.0095	0.0028
16	rs117644952	19237864	0.85	0.254661707966279	0.88	0.230271256315472	0.828308687878275	0.858034944729138	0.0052	0.0044	0.0298	0.1362	0.0104	0.1474	0.1805	0.0215	0.0023	0.0113	0.0078	0.0157	0.003	0.007	0.0146	0.1276	0.1384	0.0049	0.0015	0.0224	0.0412	0.0181	0.0111	0.0181	0.0096	0.0028
16	rs62027733	19239121	0.85	0.254661707966279	0.88	0.230271256315472	0.821340951489203	0.84966235598388	0.0052	0.0044	0.0298	0.1362	0.0104	0.1474	0.1805	0.0215	0.0024	0.0113	0.0078	0.0158	0.003	0.007	0.0146	0.1275	0.1384	0.0049	0.0015	0.0224	0.0412	0.0181	0.0111	0.0181	0.0096	0.0028
16	rs11647903	19240076	0.85	0.254661707966279	0.88	0.230271256315472	0.824742487966197	0.846410946284498	0.0052	0.0044	0.0298	0.1361	0.0104	0.1474	0.1804	0.0215	0.0024	0.0113	0.0078	0.0158	0.003	0.0071	0.0146	0.1275	0.1383	0.0049	0.0015	0.0224	0.0412	0.0181	0.0111	0.0181	0.0096	0.0028
16	rs6497336	19242312	NA	NA	NA	NA	0.750785610528611	0.796122411304258	0.0054	0.0046	0.0298	0.1355	0.0107	0.146	0.1797	0.0218	0.0026	0.0118	0.0081	0.0163	0.0035	0.0075	0.0149	0.126	0.1365	0.0052	0.0019	0.0223	0.0411	0.0181	0.0114	0.0187	0.0101	0.003
16	rs2285605	19242441	0.84	0.289034762536342	0.88	0.230271256315472	0.759396760457333	0.820647517334514	0.0055	0.0046	0.0299	0.1355	0.0107	0.1456	0.1796	0.0218	0.0027	0.0118	0.0081	0.0163	0.0035	0.0075	0.0153	0.1258	0.1364	0.0052	0.0019	0.0223	0.041	0.0181	0.0114	0.0188	0.0101	0.003
16	rs2269787	19243076	0.82	0.36720095628419	0.88	0.230271256315472	0.70941755124442	0.859276768584154	0.0062	0.005	0.0309	0.1336	0.0109	0.1437	0.179	0.0223	0.0032	0.0121	0.0087	0.0167	0.0044	0.008	0.0161	0.1229	0.1341	0.0056	0.0024	0.0222	0.0406	0.0182	0.012	0.0195	0.0106	0.0033
16	rs2269789	19243449	0.81	0.411214762386647	0.88	0.230271256315472	0.720427273719059	0.894822268371179	0.0065	0.0051	0.0315	0.1324	0.0111	0.1428	0.1789	0.0224	0.0036	0.0124	0.0089	0.0173	0.0047	0.008	0.0163	0.1215	0.1328	0.0057	0.0029	0.022	0.0404	0.0184	0.0121	0.0199	0.011	0.0036
16	rs2269790	19243587	0.81	0.411214762386647	0.88	0.230271256315472	0.672203761546404	0.884346418402834	0.0066	0.0051	0.0316	0.1324	0.0111	0.1425	0.1792	0.0222	0.0037	0.0123	0.0087	0.0174	0.0048	0.0082	0.0164	0.1225	0.1326	0.0057	0.0029	0.0214	0.0402	0.0183	0.012	0.0201	0.0108	0.0036
16	rs12444661	19247797	0.79	0.509607847349147	0.88	0.230271256315472	0.654221187714036	0.753289155642238	0.0067	0.0041	0.0312	0.1377	0.0095	0.1456	0.1851	0.0209	0.0044	0.0109	0.0078	0.0179	0.0055	0.0068	0.0169	0.1233	0.1319	0.0055	0.0033	0.0194	0.0371	0.0173	0.0108	0.0199	0.0096	0.0032
16	rs72779568	19248422	0.79	0.509607847349147	0.88	0.230271256315472	0.657943411591103	0.741232112964638	0.0067	0.0041	0.0312	0.1377	0.0095	0.1457	0.1851	0.0209	0.0044	0.0108	0.0078	0.0179	0.0055	0.0068	0.0169	0.1234	0.1318	0.0055	0.0033	0.0194	0.0371	0.0173	0.0108	0.0199	0.0096	0.0032
16	rs7192925	19251180	0.79	0.509607847349147	0.88	0.230271256315472	0.597006748894436	0.692105656108522	0.0066	0.0041	0.0312	0.1378	0.0094	0.146	0.1851	0.0207	0.0044	0.0108	0.0078	0.0178	0.0057	0.0068	0.0169	0.1234	0.1319	0.0055	0.0033	0.0194	0.037	0.0173	0.0109	0.02	0.0095	0.0032
16	rs72779575	19251745	0.79	0.509607847349147	0.88	0.230271256315472	0.608506378278204	0.685593138620418	0.0067	0.0041	0.0312	0.1375	0.0094	0.146	0.1853	0.0207	0.0044	0.0108	0.0078	0.0178	0.0057	0.0068	0.0169	0.1235	0.1319	0.0055	0.0033	0.0193	0.037	0.0173	0.0108	0.0199	0.0097	0.0032
16	rs67717272	19258955	0.79	0.509607847349147	0.88	0.230271256315472	0.687697932876697	0.654412740542627	0.0068	0.004	0.0313	0.138	0.0092	0.1461	0.1856	0.0205	0.0044	0.0106	0.0077	0.0173	0.0056	0.0066	0.0167	0.1242	0.1327	0.0055	0.0032	0.019	0.0366	0.0174	0.0108	0.0198	0.0095	0.0032
16	rs117600517	19267474	0.79	0.509607847349147	0.88	0.230271256315472	0.685360060410104	0.681308428336707	0.0068	0.004	0.0312	0.1384	0.009	0.1464	0.1859	0.0203	0.0044	0.0104	0.0077	0.0173	0.0056	0.0066	0.0167	0.1246	0.1331	0.0055	0.0031	0.0188	0.0364	0.0173	0.0107	0.0198	0.0093	0.0032
16	rs8045829	19271032	0.79	0.509607847349147	0.88	0.230271256315472	0.669817461803461	0.66819707515387	0.0068	0.004	0.0312	0.1385	0.009	0.1465	0.186	0.0203	0.0044	0.0104	0.0077	0.0173	0.0056	0.0066	0.0166	0.1248	0.1332	0.0054	0.0031	0.0187	0.0363	0.0173	0.0107	0.0197	0.0093	0.0032
16	rs72779595	19277621	0.78	0.56417027826485	0.88	0.230271256315472	0.64993820449118	0.551000682263586	0.0067	0.0038	0.0306	0.14	0.0086	0.1471	0.1874	0.0194	0.0045	0.0103	0.0078	0.0174	0.0055	0.0063	0.0161	0.126	0.1349	0.0053	0.003	0.0178	0.0347	0.0171	0.0105	0.0195	0.0089	0.0032
16	rs7197580	19278625	0.78	0.56417027826485	0.88	0.230271256315472	0.641906601321388	0.511072010681904	0.0067	0.0038	0.0305	0.1402	0.0085	0.1472	0.1879	0.0192	0.0045	0.0103	0.0079	0.0174	0.0055	0.0063	0.016	0.1263	0.1349	0.0053	0.003	0.0176	0.0344	0.0171	0.0105	0.0195	0.0088	0.0032
16	rs11644587	19280171	0.76	0.684441169424083	0.87	0.259919603286658	0.329953954519827	0.43504443791788	0.0066	0.0036	0.0291	0.1426	0.0076	0.148	0.1908	0.0179	0.0045	0.0095	0.0078	0.0174	0.0056	0.0063	0.0156	0.1286	0.1373	0.0047	0.0031	0.0162	0.0322	0.0168	0.0101	0.0192	0.0084	0.0034
16	rs8046244	19280235	0.75	0.750298972197586	0.87	0.259919603286658	0.300276355216664	0.420835442213674	0.0065	0.0036	0.0287	0.1423	0.0076	0.1477	0.1913	0.0178	0.0045	0.0093	0.0077	0.0175	0.0056	0.0062	0.0156	0.1298	0.1371	0.0045	0.003	0.0159	0.0325	0.0168	0.0102	0.0192	0.0086	0.0034
16	rs11074377	19280924	0.74	0.820062814253923	0.87	0.259919603286658	0.253442595172184	0.362930373415725	0.0065	0.0032	0.0275	0.1446	0.0064	0.1496	0.1965	0.0153	0.0044	0.0087	0.0073	0.017	0.0053	0.006	0.0147	0.1329	0.1428	0.004	0.0031	0.0139	0.0296	0.0158	0.0093	0.0175	0.0082	0.0033
16	rs77108238	19281088	0.74	0.820062814253923	0.87	0.259919603286658	0.27221732698097	0.322259952932859	0.0065	0.0032	0.0275	0.1446	0.0064	0.1486	0.1973	0.0152	0.0044	0.0087	0.0073	0.0171	0.0054	0.0059	0.0147	0.133	0.1431	0.004	0.0031	0.0138	0.0295	0.0158	0.0093	0.0175	0.0082	0.0033
16	rs7196430	19285473	0.72	0.971554139537083	0.87	0.259919603286658	0.17016386644126	0.332387600426347	0.0063	0.003	0.0267	0.148	0.006	0.1522	0.2012	0.0133	0.0041	0.0083	0.0067	0.0169	0.0052	0.0053	0.0138	0.1338	0.1467	0.0037	0.003	0.0124	0.027	0.0145	0.0086	0.0159	0.0074	0.0034
16	rs79705676	19287101	0.71	1.05339378298732	0.87	0.259919603286658	0.125192089264582	0.31680774331765	0.0062	0.003	0.0267	0.1489	0.0059	0.153	0.2027	0.0128	0.004	0.0084	0.0066	0.0165	0.0051	0.0053	0.0135	0.134	0.1476	0.0036	0.0029	0.0121	0.0262	0.0141	0.0082	0.0156	0.0072	0.0035
16	rs62025414	19287953	0.71	1.05339378298732	0.87	0.259919603286658	0.129919562283394	0.360920589451984	0.0061	0.0029	0.0265	0.1493	0.0058	0.1536	0.2034	0.0125	0.004	0.0083	0.0066	0.0163	0.005	0.0053	0.0133	0.1343	0.1484	0.0036	0.0029	0.0118	0.0259	0.0139	0.0082	0.0153	0.0071	0.0035
16	rs34191163	19290414	0.71	1.05339378298732	0.87	0.259919603286658	0.0959735051881088	0.390880132815514	0.0061	0.0028	0.0262	0.1498	0.0058	0.1542	0.2041	0.0122	0.0039	0.0082	0.0065	0.0161	0.0049	0.0052	0.0131	0.1346	0.1494	0.0036	0.0029	0.0115	0.0255	0.0136	0.0081	0.015	0.007	0.0034
16	rs2023763	19292984	0.71	1.05339378298732	0.86	0.29215087580064	0.0950974523610805	0.379375988548969	0.006	0.0028	0.0259	0.1501	0.0057	0.1549	0.2046	0.012	0.0038	0.0082	0.0064	0.016	0.0049	0.0051	0.0129	0.135	0.15	0.0036	0.0029	0.0114	0.0253	0.0132	0.0078	0.0148	0.007	0.0034
16	rs8055532	19294088	0.7	1.1393643476553	0.86	0.29215087580064	0.0885323760478277	0.383966154547333	0.006	0.0028	0.0257	0.1504	0.0057	0.1553	0.2051	0.0118	0.0037	0.0081	0.0065	0.0158	0.0049	0.0049	0.0128	0.1352	0.1504	0.0036	0.0029	0.0112	0.0249	0.0132	0.0078	0.0145	0.007	0.0034
16	rs72781303	19295890	0.7	1.1393643476553	0.86	0.29215087580064	0.0591003358325687	0.302881368181338	0.0059	0.0027	0.0253	0.1509	0.0056	0.156	0.2057	0.0116	0.0036	0.0082	0.0064	0.0157	0.0048	0.0046	0.0126	0.136	0.1512	0.0036	0.0029	0.0108	0.0246	0.0128	0.0078	0.0142	0.0071	0.0034
16	rs179196	19297219	0.7	1.1393643476553	0.86	0.29215087580064	0.0337825008869034	0.160010082057872	0.0059	0.0027	0.025	0.1513	0.0056	0.1566	0.2064	0.0114	0.0035	0.0082	0.0064	0.0155	0.0048	0.0045	0.0125	0.1362	0.1518	0.0036	0.0029	0.0105	0.0244	0.0124	0.0079	0.0139	0.0072	0.0034
16	rs79444078	19299227	0.69	1.22951255717774	0.86	0.29215087580064	0.0269472452845295	0.176754473406879	0.0055	0.0026	0.0239	0.1524	0.0052	0.1584	0.2079	0.0109	0.0032	0.0081	0.0062	0.0151	0.0049	0.0044	0.0121	0.1392	0.1522	0.0035	0.0028	0.0101	0.0232	0.0113	0.0078	0.0133	0.007	0.0034
16	rs179206	19303610	0.69	1.22951255717774	0.86	0.29215087580064	0.0122920022280848	0.108097900011537	0.0049	0.0025	0.0231	0.1537	0.005	0.1595	0.2085	0.0107	0.0031	0.0081	0.0061	0.0147	0.0047	0.0044	0.0118	0.1409	0.153	0.0035	0.0027	0.0099	0.0226	0.0108	0.0077	0.013	0.0067	0.0032
16	rs74812070	19303665	0.69	1.22951255717774	0.86	0.29215087580064	0.0122799468457245	0.108684480987511	0.0049	0.0025	0.0231	0.1537	0.005	0.1595	0.2085	0.0107	0.0031	0.0081	0.0061	0.0147	0.0047	0.0044	0.0118	0.1409	0.153	0.0035	0.0027	0.0098	0.0226	0.0108	0.0077	0.013	0.0067	0.0032
16	rs179208	19306934	0.69	1.22951255717774	0.86	0.29215087580064	0.0111352287694375	0.114360159248275	0.0048	0.0024	0.023	0.1539	0.005	0.16	0.2087	0.0107	0.003	0.0081	0.0061	0.0147	0.0047	0.0044	0.0117	0.141	0.153	0.0035	0.0027	0.0097	0.0224	0.0108	0.0077	0.013	0.0067	0.0032
16	rs179209	19307130	0.69	1.22951255717774	0.86	0.29215087580064	0.0110960868141087	0.114189142361528	0.0048	0.0024	0.023	0.1539	0.005	0.1601	0.2087	0.0107	0.003	0.0081	0.0061	0.0147	0.0047	0.0044	0.0117	0.141	0.153	0.0035	0.0027	0.0097	0.0224	0.0108	0.0077	0.013	0.0067	0.0032
16	rs56201878	19307763	0.69	1.22951255717774	0.86	0.29215087580064	0.0107266588875169	0.112569348639354	0.0048	0.0024	0.023	0.154	0.005	0.1601	0.2088	0.0107	0.003	0.0081	0.0061	0.0147	0.0047	0.0044	0.0117	0.141	0.153	0.0035	0.0027	0.0097	0.0224	0.0108	0.0077	0.013	0.0067	0.0032
16	rs1548450	19310092	0.69	1.22951255717774	0.85	0.32706018639722	0.00940979132938764	0.0902218807645841	0.0047	0.0024	0.0231	0.1541	0.005	0.1602	0.2092	0.0106	0.003	0.0081	0.0061	0.0146	0.0046	0.0044	0.0117	0.1408	0.153	0.0034	0.0026	0.0096	0.0223	0.0108	0.0077	0.013	0.0067	0.0032
16	rs66465307	19310221	0.69	1.22951255717774	0.86	0.29215087580064	0.0092627581595511	0.0896765788393621	0.0047	0.0024	0.0231	0.1541	0.005	0.1602	0.2092	0.0106	0.003	0.0081	0.0061	0.0146	0.0046	0.0044	0.0117	0.1408	0.153	0.0034	0.0026	0.0096	0.0223	0.0108	0.0077	0.013	0.0067	0.0032
16	rs73534543	19316924	0.69	1.22951255717774	0.86	0.29215087580064	0.00696950461509561	0.0897543985335138	0.0046	0.0024	0.023	0.1544	0.0051	0.1606	0.2097	0.0105	0.003	0.0081	0.0061	0.0143	0.0045	0.0044	0.0116	0.1407	0.1534	0.0034	0.0025	0.0095	0.0222	0.0108	0.0077	0.013	0.0066	0.0031
16	rs117216181	19320192	0.69	1.22951255717774	0.87	0.259919603286658	0.00410125011943652	0.0710181248424649	0.0042	0.0022	0.0232	0.155	0.0051	0.1627	0.2109	0.0098	0.0029	0.0081	0.006	0.0137	0.0043	0.0045	0.0113	0.1402	0.1548	0.0031	0.0023	0.009	0.0214	0.0107	0.0075	0.0126	0.0065	0.0028
16	rs28470926	19323261	0.69	1.22951255717774	0.9	0.178319663885856	0.00320497148122742	0.0612017715002894	0.0041	0.0021	0.0233	0.1552	0.0051	0.1636	0.2114	0.0096	0.0029	0.0081	0.0059	0.0135	0.0043	0.0046	0.0112	0.14	0.1554	0.003	0.0022	0.0089	0.0211	0.0107	0.0075	0.0126	0.0065	0.0027
16	rs78954244	19325210	0.69	1.22951255717774	0.9	0.178319663885856	0.00306656386620993	0.056301984089823	0.0041	0.0021	0.0233	0.1554	0.0051	0.1638	0.2115	0.0095	0.0029	0.0081	0.0059	0.0134	0.0043	0.0046	0.0112	0.1398	0.1555	0.003	0.0022	0.0088	0.021	0.0107	0.0075	0.0125	0.0065	0.0027
16	rs78025025	19334654	0.68	1.32388185841529	0.9	0.178319663885856	0.0037025162046711	0.0541386848519797	0.004	0.002	0.0231	0.1557	0.005	0.1652	0.2123	0.0091	0.0028	0.0083	0.006	0.0131	0.0042	0.0047	0.011	0.14	0.1562	0.0028	0.0023	0.0085	0.0202	0.0106	0.0074	0.0121	0.0065	0.0024
16	rs8059096	19334821	0.68	1.32388185841529	0.9	0.178319663885856	0.00375302903182594	0.051085675261764	0.004	0.002	0.0231	0.1557	0.005	0.1652	0.2123	0.0091	0.0028	0.0083	0.006	0.0131	0.0042	0.0047	0.011	0.14	0.1562	0.0028	0.0023	0.0085	0.0202	0.0106	0.0074	0.0121	0.0065	0.0024
16	rs1475965	19344423	0.68	1.32388185841529	0.91	0.155803491158275	0.00414291182718624	0.0555343001299485	0.004	0.002	0.0228	0.1558	0.005	0.1659	0.2123	0.0091	0.0027	0.0082	0.006	0.013	0.0041	0.0048	0.0112	0.1401	0.1568	0.0027	0.0023	0.0081	0.02	0.0105	0.0074	0.0119	0.0064	0.0023
16	rs4782227	19344492	0.68	1.32388185841529	0.91	0.155803491158275	0.00412985693201373	0.0561737222140632	0.004	0.002	0.0228	0.1558	0.005	0.166	0.2123	0.0091	0.0027	0.0082	0.006	0.013	0.0041	0.0048	0.0112	0.1401	0.1568	0.0027	0.0023	0.0081	0.02	0.0105	0.0074	0.0119	0.0064	0.0023
16	rs1004101	19346639	0.68	1.32388185841529	0.91	0.155803491158275	0.00388293617930847	0.0617346638076259	0.0039	0.0019	0.0227	0.1557	0.0048	0.1669	0.2126	0.009	0.0025	0.0083	0.006	0.0129	0.0041	0.0048	0.0111	0.1403	0.1571	0.0027	0.0023	0.0079	0.0197	0.0105	0.0073	0.0118	0.0064	0.0023
16	rs16971906	19353171	0.67	1.42251265947232	0.91	0.155803491158275	0.00381877213866575	0.0467405359611238	0.0037	0.0016	0.0228	0.1543	0.0048	0.1703	0.2121	0.0091	0.002	0.0086	0.006	0.0121	0.0041	0.0049	0.0114	0.1383	0.1594	0.0024	0.0025	0.0075	0.019	0.0105	0.0074	0.0114	0.0069	0.0022
16	rs762762	19353246	0.67	1.42251265947232	0.91	0.155803491158275	0.00391283570503248	0.0468589406005095	0.0037	0.0016	0.0228	0.1543	0.0048	0.1704	0.2121	0.0091	0.002	0.0086	0.0061	0.0121	0.0041	0.005	0.0114	0.1383	0.1594	0.0024	0.0025	0.0075	0.019	0.0105	0.0074	0.0114	0.0069	0.0022
16	rs12924062	19355532	0.67	1.42251265947232	0.91	0.155803491158275	0.00366201965034776	0.0520120982983859	0.0039	0.0016	0.0227	0.1541	0.0051	0.1705	0.2123	0.009	0.0021	0.0086	0.006	0.012	0.0041	0.0049	0.0114	0.1384	0.1593	0.0024	0.0025	0.0074	0.019	0.0107	0.0073	0.0114	0.0069	0.0023
16	rs79896548	19360460	0.67	1.42251265947232	0.91	0.155803491158275	0.00417700656130766	0.0547077667831188	0.0039	0.0016	0.0227	0.154	0.005	0.1707	0.2124	0.0089	0.0021	0.0086	0.006	0.012	0.0041	0.0049	0.0114	0.1385	0.1594	0.0024	0.0025	0.0072	0.0189	0.011	0.0072	0.0113	0.0069	0.0023
16	rs2213281	19361972	0.67	1.42251265947232	0.91	0.155803491158275	0.00482049110542996	0.0570741906382361	0.0039	0.0016	0.0228	0.1541	0.005	0.1714	0.2127	0.0089	0.0021	0.0085	0.006	0.0119	0.004	0.005	0.0113	0.1386	0.1592	0.0023	0.0025	0.0071	0.0186	0.011	0.0072	0.0112	0.0069	0.0021
16	rs4782235	19366622	0.67	1.42251265947232	0.92	0.135444945858012	0.00751844199314	0.0656563058331336	0.004	0.0016	0.0227	0.154	0.005	0.1722	0.2131	0.0089	0.0021	0.0083	0.006	0.0118	0.0041	0.0052	0.0111	0.1387	0.159	0.0023	0.0025	0.007	0.0183	0.011	0.0072	0.011	0.0069	0.0021
16	rs73536214	19368063	0.67	1.42251265947232	0.92	0.135444945858012	0.00871059022710469	0.059089864750233	0.004	0.0015	0.0226	0.1537	0.0051	0.1726	0.2124	0.0089	0.0021	0.0083	0.006	0.012	0.0041	0.0052	0.011	0.1392	0.1587	0.0023	0.0022	0.007	0.0186	0.0109	0.0073	0.0109	0.0069	0.0021
16	rs8046912	19368621	0.67	1.42251265947232	0.92	0.135444945858012	0.00940486187407662	0.0617346638076259	0.004	0.0015	0.0226	0.1537	0.0051	0.1727	0.2125	0.009	0.0021	0.0083	0.006	0.012	0.0041	0.0052	0.011	0.1393	0.1587	0.0023	0.0022	0.007	0.0186	0.0109	0.0073	0.0108	0.0069	0.0021
16	rs17224504	19369547	0.67	1.42251265947232	0.92	0.135444945858012	0.0150535749265155	0.0604722476806379	0.0043	0.0014	0.0225	0.1537	0.0051	0.1726	0.2127	0.009	0.0021	0.0083	0.006	0.0119	0.0041	0.0052	0.0111	0.1395	0.1586	0.0019	0.0022	0.007	0.0186	0.0104	0.0073	0.011	0.0069	0.0022
16	rs8050172	19372773	0.66	1.52544255352631	0.92	0.135444945858012	0.0183378568826874	0.0588280991512616	0.0042	0.0013	0.0223	0.1539	0.0051	0.1728	0.213	0.0093	0.0021	0.0083	0.006	0.0118	0.0041	0.0052	0.0109	0.1397	0.1585	0.0019	0.0022	0.007	0.0186	0.0103	0.0073	0.011	0.0069	0.0022
16	rs7186346	19375262	0.66	1.52544255352631	0.92	0.135444945858012	0.0147750776403632	0.0628735477065409	0.0039	0.0014	0.0223	0.1538	0.0051	0.1732	0.2145	0.0094	0.002	0.0082	0.0057	0.0118	0.004	0.0054	0.0104	0.1395	0.1582	0.0018	0.0021	0.007	0.0186	0.01	0.0074	0.0107	0.0072	0.0022
16	rs12443654	19375297	0.66	1.52544255352631	0.92	0.135444945858012	0.0146235388713202	0.0628063109360394	0.0039	0.0014	0.0223	0.1538	0.0051	0.1732	0.2145	0.0094	0.002	0.0082	0.0057	0.0118	0.004	0.0054	0.0104	0.1396	0.1581	0.0018	0.0021	0.007	0.0186	0.01	0.0074	0.0107	0.0072	0.0022
16	rs9930193	19380081	0.67	1.42251265947232	0.92	0.135444945858012	0.01701288575174	0.0758974623512291	0.0041	0.0012	0.0229	0.1536	0.0052	0.1757	0.2156	0.0092	0.0018	0.0078	0.0051	0.0109	0.0036	0.0058	0.0104	0.1398	0.1583	0.0017	0.0019	0.0065	0.0176	0.0096	0.0078	0.0102	0.0076	0.0022
16	rs762765	19382727	0.67	1.42251265947232	0.92	0.135444945858012	0.0225655723398354	0.0758247429028631	0.0041	0.0011	0.0229	0.1535	0.0051	0.1763	0.2156	0.0092	0.0018	0.0078	0.005	0.0108	0.0035	0.0058	0.0104	0.1399	0.158	0.0017	0.0019	0.0065	0.0175	0.0096	0.0078	0.0102	0.0076	0.0022
16	rs12929006	19389361	0.67	1.42251265947232	0.92	0.135444945858012	0.0232318761258186	0.0791992646146135	0.0041	0.0011	0.0229	0.1527	0.0051	0.1773	0.2153	0.0092	0.0021	0.0078	0.0048	0.0107	0.0034	0.0059	0.0103	0.1398	0.1584	0.0016	0.0019	0.0065	0.0174	0.0095	0.0079	0.0102	0.0078	0.0021
16	rs7188203	19392820	0.67	1.42251265947232	0.92	0.135444945858012	0.0362502878404379	0.0775045018373055	0.0042	0.0011	0.023	0.1518	0.0052	0.1774	0.2145	0.0096	0.0022	0.008	0.0048	0.0108	0.0034	0.0061	0.0093	0.1397	0.1589	0.0016	0.0019	0.0066	0.0175	0.0096	0.0082	0.0105	0.0082	0.0021
16	rs4457974	19393110	0.68	1.32388185841529	0.92	0.135444945858012	0.0481814894753998	0.0746651251279482	0.0041	0.0012	0.0233	0.1509	0.005	0.1786	0.2126	0.0095	0.0021	0.0082	0.0045	0.0104	0.0032	0.0062	0.0096	0.1401	0.161	0.0013	0.0015	0.0066	0.0168	0.0095	0.0087	0.0107	0.0084	0.0021
16	rs34131563	19393758	0.68	1.32388185841529	0.92	0.135444945858012	0.0490509764338999	0.0937586430663705	0.0036	0.0011	0.0231	0.152	0.0049	0.1813	0.2133	0.0089	0.0016	0.0088	0.004	0.0095	0.0026	0.0066	0.0103	0.1382	0.1621	0.0011	0.001	0.0057	0.0155	0.0098	0.0093	0.0115	0.0081	0.0019
16	rs9923237	19394911	0.68	1.32388185841529	0.92	0.135444945858012	0.0148651676272657	0.13077171605386	0.0028	0.001	0.0222	0.1534	0.0049	0.1813	0.2157	0.0086	0.0016	0.0083	0.0041	0.009	0.0019	0.0065	0.0107	0.1378	0.1646	0.0015	6e-04	0.0052	0.0143	0.0097	0.0095	0.0117	0.0076	0.0017
16	rs4780804	19400852	0.68	1.32388185841529	0.92	0.135444945858012	0.0138171427950687	0.132304119531872	0.0026	0.001	0.0221	0.1535	0.0049	0.1813	0.2162	0.0086	0.0015	0.0082	0.0041	0.0089	0.0019	0.0065	0.0108	0.1376	0.1649	0.0015	5e-04	0.0051	0.0143	0.0097	0.0095	0.0118	0.0076	0.0016
16	rs117689684	19405838	0.68	1.32388185841529	0.92	0.135444945858012	0.0137514670703762	0.134024591876907	0.0024	0.001	0.0221	0.1536	0.0048	0.1812	0.2164	0.0085	0.0015	0.0082	0.0041	0.0089	0.0019	0.0065	0.0108	0.1376	0.165	0.0015	5e-04	0.0051	0.0143	0.0097	0.0095	0.0118	0.0075	0.0016
16	rs80228969	19416110	0.68	1.32388185841529	0.92	0.135444945858012	0.0143036559559778	0.133299183761974	0.0022	0.001	0.022	0.1537	0.0048	0.1811	0.2169	0.0085	0.0015	0.0081	0.0041	0.0088	0.0019	0.0065	0.0108	0.1375	0.1653	0.0015	5e-04	0.0051	0.0143	0.0097	0.0096	0.0119	0.0075	0.0016
16	rs12934669	19424060	0.68	1.32388185841529	0.92	0.135444945858012	0.0148860151930654	0.132575227842173	0.0021	0.001	0.022	0.1537	0.0048	0.1811	0.217	0.0085	0.0015	0.0081	0.0041	0.0088	0.0019	0.0065	0.0108	0.1375	0.1654	0.0015	5e-04	0.0051	0.0143	0.0097	0.0096	0.012	0.0075	0.0016
16	rs12923298	19425286	0.68	1.32388185841529	0.92	0.135444945858012	0.0145140538239347	0.132846540895029	0.0021	0.001	0.022	0.1537	0.0048	0.1811	0.217	0.0085	0.0015	0.0081	0.0041	0.0088	0.0019	0.0065	0.0108	0.1372	0.1656	0.0015	5e-04	0.0051	0.0143	0.0097	0.0096	0.012	0.0075	0.0016
16	rs4499218	19428850	0.68	1.32388185841529	0.92	0.135444945858012	0.0163252310460064	0.141265183652703	0.0021	0.001	0.022	0.1542	0.0048	0.181	0.2173	0.0084	0.0015	0.0085	0.004	0.0089	0.0017	0.0064	0.0109	0.1369	0.1656	0.0017	5e-04	0.0049	0.014	0.0095	0.0098	0.0119	0.0074	0.0016
16	rs62023757	19428993	0.68	1.32388185841529	0.92	0.135444945858012	0.0163997806833066	0.143585361395857	0.0021	0.001	0.022	0.154	0.0048	0.1809	0.2172	0.0084	0.0015	0.0087	0.004	0.0089	0.0017	0.0064	0.0109	0.137	0.1656	0.0017	5e-04	0.0049	0.014	0.0095	0.0098	0.0119	0.0074	0.0016
16	rs9888971	19436132	0.68	1.32388185841529	0.93	0.117127898734063	0.0150045600563416	0.151385858353115	0.002	0.0011	0.022	0.1536	0.0047	0.1806	0.2168	0.0083	0.0016	0.0089	0.004	0.0089	0.0017	0.0065	0.0109	0.1372	0.1663	0.0017	5e-04	0.0049	0.014	0.0096	0.0097	0.012	0.0075	0.0015
16	rs2040387	19439936	0.68	1.32388185841529	0.93	0.117127898734063	0.0154285355045787	0.154432718292155	0.0019	0.0011	0.022	0.1536	0.0047	0.1805	0.2167	0.0083	0.0016	0.0089	0.004	0.0089	0.0017	0.0065	0.0109	0.1373	0.1664	0.0017	5e-04	0.0049	0.014	0.0096	0.0096	0.012	0.0075	0.0015
16	rs74013775	19447067	0.68	1.32388185841529	0.93	0.117127898734063	0.011618850834896	0.155485078419996	0.0019	9e-04	0.022	0.1529	0.0047	0.1809	0.217	0.0084	0.0016	0.0089	0.004	0.0088	0.0018	0.0063	0.011	0.1376	0.1668	0.0018	5e-04	0.0049	0.0139	0.0097	0.0091	0.0121	0.0074	0.0015
16	rs12921675	19447909	0.68	1.32388185841529	0.93	0.117127898734063	0.0116651663625517	0.157020324167368	0.0019	9e-04	0.022	0.1529	0.0047	0.1809	0.2169	0.0084	0.0016	0.0089	0.004	0.0088	0.0018	0.0063	0.011	0.1377	0.1668	0.0018	5e-04	0.0049	0.0139	0.0097	0.0091	0.0121	0.0074	0.0015
16	rs28376724	19449132	0.68	1.32388185841529	0.93	0.117127898734063	0.0119991834600281	0.159236617507355	0.0019	9e-04	0.022	0.1528	0.0047	0.181	0.2169	0.0084	0.0016	0.009	0.004	0.0088	0.0018	0.0062	0.011	0.1378	0.1667	0.0018	5e-04	0.0048	0.0139	0.0097	0.0091	0.0121	0.0074	0.0015
16	rs11074394	19451080	0.68	1.32388185841529	0.93	0.117127898734063	0.0129123879658596	0.157308779897678	0.0018	9e-04	0.022	0.1527	0.0047	0.181	0.2169	0.0084	0.0016	0.009	0.004	0.0089	0.0018	0.0061	0.011	0.1379	0.1667	0.0018	6e-04	0.0048	0.0139	0.0098	0.0091	0.0121	0.0074	0.0015
16	rs76042989	19454954	0.67	1.42251265947232	0.93	0.117127898734063	0.0140555057330229	0.155102107123548	0.0017	9e-04	0.022	0.1526	0.0047	0.1813	0.2169	0.0083	0.0016	0.0091	0.004	0.0089	0.0018	0.006	0.0109	0.1382	0.1666	0.0019	6e-04	0.0048	0.0138	0.0099	0.009	0.012	0.0075	0.0016
16	rs72785308	19455468	0.67	1.42251265947232	0.93	0.117127898734063	0.01401556819117	0.15433717567609	0.0017	9e-04	0.022	0.1526	0.0047	0.1813	0.2169	0.0083	0.0016	0.0091	0.004	0.0089	0.0018	0.006	0.0109	0.1382	0.1666	0.0019	6e-04	0.0048	0.0138	0.0099	0.009	0.012	0.0075	0.0016
16	rs36019638	19471571	0.67	1.42251265947232	0.93	0.117127898734063	0.0112815227544142	0.153859779379064	0.0017	0.001	0.0219	0.1522	0.0046	0.1815	0.2174	0.0081	0.0016	0.0092	0.004	0.0092	0.0018	0.0059	0.0111	0.138	0.1667	0.0018	6e-04	0.0048	0.0138	0.0101	0.0088	0.0118	0.0074	0.0015
16	rs61737709	19475099	0.67	1.42251265947232	0.93	0.117127898734063	0.011315487044204	0.156060166133246	0.0016	0.001	0.0219	0.1519	0.0046	0.1816	0.2178	0.0081	0.0016	0.0093	0.004	0.0094	0.0018	0.0059	0.0113	0.138	0.1665	0.0018	5e-04	0.0047	0.0138	0.0103	0.0087	0.0116	0.0074	0.0015
16	rs79310801	19475488	0.67	1.42251265947232	0.93	0.117127898734063	0.0108854050274613	0.155580873835835	0.0016	0.001	0.0219	0.152	0.0046	0.1816	0.2178	0.0081	0.0016	0.0093	0.0039	0.0094	0.0018	0.0058	0.0113	0.1379	0.1665	0.0018	5e-04	0.0047	0.0138	0.0103	0.0087	0.0116	0.0074	0.0015
16	rs74246699	19481998	0.67	1.42251265947232	0.93	0.117127898734063	0.00891226664542595	0.154910747788584	0.0016	0.001	0.0219	0.1523	0.0046	0.1814	0.2179	0.0081	0.0015	0.0094	0.0039	0.0096	0.0018	0.0058	0.0114	0.1376	0.1665	0.0018	6e-04	0.0048	0.0137	0.0103	0.0086	0.0116	0.0074	0.0014
16	rs78883216	19485435	0.67	1.42251265947232	0.93	0.117127898734063	0.00891699868521909	0.156252030030194	0.0016	0.001	0.0219	0.1523	0.0045	0.1815	0.2182	0.0081	0.0015	0.0095	0.0039	0.0097	0.0018	0.0058	0.0114	0.1371	0.1666	0.0018	6e-04	0.0047	0.0137	0.0104	0.0085	0.0116	0.0074	0.0014
16	rs35421097	19492752	0.67	1.42251265947232	0.93	0.117127898734063	0.00937532627740587	0.160784872734272	0.0016	0.001	0.0219	0.1524	0.0045	0.1816	0.2182	0.0081	0.0015	0.0095	0.0039	0.0098	0.0018	0.0058	0.0114	0.1368	0.1667	0.0018	5e-04	0.0046	0.0137	0.0105	0.0085	0.0116	0.0074	0.0014
16	rs7185836	19492898	0.67	1.42251265947232	0.93	0.117127898734063	0.0094394092400209	0.161755220868962	0.0016	0.001	0.0219	0.1524	0.0045	0.1816	0.2182	0.0081	0.0015	0.0095	0.0039	0.0098	0.0018	0.0058	0.0114	0.1368	0.1667	0.0018	5e-04	0.0046	0.0137	0.0105	0.0085	0.0116	0.0074	0.0014
16	rs8050884	19499512	0.67	1.42251265947232	0.93	0.117127898734063	0.00986152707864746	0.16624526045563	0.0016	0.001	0.0219	0.1526	0.0045	0.1818	0.2179	0.0081	0.0015	0.0096	0.0039	0.0098	0.0017	0.0058	0.0112	0.1365	0.1668	0.0019	6e-04	0.0045	0.0136	0.0106	0.0085	0.0116	0.0075	0.0014
16	rs76065554	19514351	0.67	1.42251265947232	0.93	0.117127898734063	0.0108195038797286	0.17018459656638	0.0016	0.001	0.0218	0.1526	0.0045	0.182	0.218	0.0081	0.0015	0.0097	0.0039	0.0098	0.0017	0.0058	0.0112	0.1365	0.1666	0.0019	5e-04	0.0044	0.0136	0.0106	0.0085	0.0116	0.0075	0.0014
16	rs78394754	19516017	0.67	1.42251265947232	0.93	0.117127898734063	0.0108195038797286	0.17018459656638	0.0016	0.001	0.0218	0.1526	0.0045	0.182	0.218	0.0081	0.0015	0.0097	0.0039	0.0098	0.0017	0.0058	0.0112	0.1365	0.1666	0.0019	5e-04	0.0044	0.0136	0.0106	0.0085	0.0116	0.0075	0.0014
16	rs117631586	19519923	0.67	1.42251265947232	0.93	0.117127898734063	0.0107757370254436	0.170085720381327	0.0016	0.001	0.0218	0.1526	0.0045	0.1821	0.218	0.0081	0.0015	0.0097	0.0039	0.0098	0.0017	0.0058	0.0112	0.1365	0.1666	0.0019	5e-04	0.0044	0.0136	0.0106	0.0085	0.0116	0.0075	0.0014
16	rs17226664	19527353	0.66	1.52544255352631	0.93	0.117127898734063	0.0110459136172762	0.17276239914048	0.0016	0.001	0.0218	0.1526	0.0045	0.1823	0.218	0.0081	0.0015	0.0097	0.0039	0.0098	0.0017	0.0058	0.0113	0.1365	0.1665	0.0018	5e-04	0.0044	0.0136	0.0107	0.0085	0.0116	0.0075	0.0014
16	rs17324665	19545447	0.66	1.52544255352631	0.93	0.117127898734063	0.0116767668516848	0.187689030717356	0.0016	0.001	0.0218	0.1527	0.0045	0.1826	0.218	0.0081	0.0014	0.0097	0.0039	0.0098	0.0017	0.0058	0.0113	0.1365	0.1663	0.0018	5e-04	0.0044	0.0135	0.0107	0.0084	0.0117	0.0075	0.0014
16	rs3751821	19547503	0.66	1.52544255352631	0.93	0.117127898734063	0.0117116202375752	0.188507908465987	0.0016	0.001	0.0218	0.1527	0.0045	0.1826	0.218	0.0081	0.0014	0.0097	0.0039	0.0098	0.0017	0.0058	0.0113	0.1365	0.1663	0.0018	5e-04	0.0044	0.0135	0.0107	0.0084	0.0117	0.0075	0.0014
16	rs226891	19547747	0.66	1.52544255352631	0.93	0.117127898734063	0.0117116202375752	0.188507908465987	0.0016	0.001	0.0218	0.1527	0.0045	0.1826	0.218	0.0081	0.0014	0.0097	0.0039	0.0098	0.0017	0.0058	0.0113	0.1365	0.1663	0.0018	5e-04	0.0044	0.0135	0.0107	0.0084	0.0117	0.0075	0.0014
16	rs11645625	19548030	0.66	1.52544255352631	0.93	0.117127898734063	0.0117523810586243	0.188712817630702	0.0016	0.001	0.0218	0.1527	0.0045	0.1826	0.218	0.0081	0.0014	0.0097	0.0039	0.0098	0.0017	0.0058	0.0113	0.1365	0.1663	0.0018	5e-04	0.0044	0.0135	0.0107	0.0084	0.0116	0.0075	0.0014
16	rs7190666	19548116	0.66	1.52544255352631	0.93	0.117127898734063	0.0117523810586243	0.188712817630702	0.0016	0.001	0.0218	0.1527	0.0045	0.1826	0.218	0.0081	0.0014	0.0097	0.0039	0.0098	0.0017	0.0058	0.0113	0.1365	0.1663	0.0018	5e-04	0.0044	0.0135	0.0107	0.0084	0.0116	0.0075	0.0014
16	rs17325092	19553183	0.66	1.52544255352631	0.93	0.117127898734063	0.0123040664595469	0.19025204923699	0.0016	0.001	0.0218	0.1527	0.0045	0.1826	0.218	0.0081	0.0014	0.0097	0.0039	0.0098	0.0017	0.0058	0.0113	0.1366	0.1664	0.0018	5e-04	0.0044	0.0136	0.0107	0.0084	0.0113	0.0075	0.0014
16	rs2028265	19568029	0.66	1.52544255352631	0.93	0.117127898734063	0.0117757206604394	0.186462995942521	0.0016	0.001	0.0218	0.1528	0.0044	0.1825	0.218	0.0081	0.0014	0.0097	0.0039	0.0099	0.0017	0.0058	0.0114	0.1367	0.1663	0.0018	5e-04	0.0044	0.0135	0.0108	0.0084	0.0113	0.0074	0.0013
16	rs76153218	19569717	0.66	1.52544255352631	0.94	0.100733208212114	0.0111520356415965	0.179869976297521	0.0016	0.001	0.0218	0.1528	0.0044	0.1825	0.218	0.0081	0.0014	0.0097	0.0039	0.01	0.0017	0.0057	0.0114	0.1365	0.1664	0.0018	5e-04	0.0044	0.0135	0.0108	0.0084	0.0114	0.0074	0.0013
16	rs226885	19569935	0.66	1.52544255352631	0.94	0.100733208212114	0.0111016721766308	0.179466921138837	0.0016	0.001	0.0218	0.1528	0.0044	0.1825	0.218	0.0081	0.0014	0.0097	0.0039	0.01	0.0017	0.0057	0.0114	0.1365	0.1664	0.0018	5e-04	0.0044	0.0135	0.0108	0.0084	0.0114	0.0074	0.0013
16	rs117106264	19585726	0.66	1.52544255352631	0.94	0.100733208212114	0.0101821408468412	0.171372673444285	0.0016	0.001	0.0219	0.1529	0.0044	0.1824	0.218	0.008	0.0014	0.0097	0.0039	0.01	0.0017	0.0057	0.0116	0.1362	0.1665	0.0019	5e-04	0.0044	0.0135	0.0108	0.0084	0.0114	0.0074	0.0013
16	rs12929400	19597411	0.67	1.42251265947232	0.93	0.117127898734063	0.00905985077677722	0.174255717762222	0.0016	0.001	0.0219	0.1531	0.0044	0.1823	0.218	0.008	0.0014	0.0097	0.0039	0.0101	0.0016	0.0057	0.0118	0.1357	0.1666	0.0019	5e-04	0.0044	0.0134	0.0109	0.0084	0.0114	0.0073	0.0013
16	rs7194291	19612674	0.67	1.42251265947232	0.92	0.135444945858012	0.00750598609073272	0.165167622530946	0.0016	0.001	0.0219	0.1533	0.0041	0.183	0.2185	0.0078	0.0013	0.0098	0.0039	0.0104	0.0016	0.0054	0.0115	0.1353	0.1666	0.0022	5e-04	0.0044	0.0132	0.0114	0.0082	0.0115	0.007	0.0012
16	rs226897	19618951	0.67	1.42251265947232	0.92	0.135444945858012	0.00632369586795836	0.171174460519214	0.0015	0.001	0.0219	0.1533	0.0043	0.1832	0.2185	0.0077	0.0013	0.0098	0.0039	0.0103	0.0016	0.0054	0.0114	0.1352	0.1666	0.0022	5e-04	0.0043	0.0131	0.0115	0.0081	0.0115	0.007	0.0012
16	rs8049383	19624011	0.68	1.32388185841529	0.92	0.135444945858012	0.00309759461093827	0.180273342860858	0.0014	0.0011	0.0219	0.1541	0.0045	0.183	0.218	0.0076	0.0013	0.01	0.0041	0.0107	0.0016	0.0056	0.0119	0.1349	0.1657	0.0022	4e-04	0.0046	0.0133	0.0118	0.0072	0.0113	0.0068	0.0012
16	rs16972263	19626664	0.68	1.32388185841529	0.92	0.135444945858012	0.00282712265713286	0.181687572606014	0.0015	0.0011	0.0219	0.1541	0.0045	0.1829	0.2182	0.0076	0.0013	0.01	0.0041	0.0107	0.0016	0.0057	0.0121	0.1345	0.1655	0.0022	5e-04	0.0046	0.0133	0.0119	0.0072	0.0113	0.0068	0.0011
16	rs11866321	19654625	0.68	1.32388185841529	0.92	0.135444945858012	0.00137711828033885	0.182497408189411	0.0016	0.001	0.022	0.1547	0.0047	0.1825	0.2195	0.0072	0.0012	0.0101	0.0042	0.0111	0.0017	0.0058	0.0128	0.1329	0.1652	0.0019	6e-04	0.0047	0.0132	0.0119	0.0069	0.0112	0.0066	0.0011
16	rs7192824	19661458	0.68	1.32388185841529	0.92	0.135444945858012	0.0013934117166179	0.18493431688321	0.0016	0.001	0.022	0.1547	0.0047	0.1825	0.2195	0.0072	0.0012	0.0101	0.0042	0.0111	0.0017	0.0058	0.0128	0.1328	0.1653	0.0018	6e-04	0.0047	0.0132	0.0119	0.0069	0.0111	0.0066	0.0011
16	rs55856517	19667155	0.68	1.32388185841529	0.91	0.155803491158275	0.00130105667953761	0.191692494967594	0.0017	0.001	0.0218	0.1546	0.0047	0.1828	0.2198	0.0071	0.0012	0.0103	0.0042	0.0107	0.0017	0.0058	0.0131	0.1329	0.1653	0.0018	6e-04	0.0047	0.0132	0.0118	0.0069	0.011	0.0065	0.0011
16	rs62024093	19670281	0.68	1.32388185841529	0.91	0.155803491158275	0.00138796321116701	0.193549903792206	0.0017	0.001	0.0218	0.1545	0.0047	0.1828	0.2197	0.0071	0.0012	0.0103	0.0042	0.0108	0.0017	0.0058	0.0131	0.1333	0.1654	0.0018	6e-04	0.0046	0.0132	0.0118	0.0069	0.011	0.0065	0.001
16	rs13336174	19670360	0.68	1.32388185841529	0.9	0.178319663885856	0.00139014052620201	0.193653270935827	0.0017	0.001	0.0218	0.1545	0.0047	0.1828	0.2196	0.0071	0.0012	0.0103	0.0042	0.0108	0.0017	0.0058	0.0131	0.1333	0.1654	0.0018	6e-04	0.0046	0.0132	0.0118	0.0069	0.011	0.0065	0.001
16	rs74379290	19670455	0.68	1.32388185841529	0.9	0.178319663885856	0.00139450350616869	0.19344655532836	0.0017	0.001	0.0218	0.1545	0.0047	0.1828	0.2196	0.0071	0.0012	0.0103	0.0042	0.0108	0.0017	0.0058	0.0131	0.1333	0.1654	0.0018	6e-04	0.0046	0.0132	0.0118	0.0069	0.011	0.0065	0.001
16	rs76862484	19670619	0.68	1.32388185841529	0.9	0.178319663885856	0.00138905152104637	0.19344655532836	0.0017	0.001	0.0218	0.1545	0.0047	0.1828	0.2196	0.0071	0.0012	0.0103	0.0042	0.0108	0.0017	0.0058	0.0131	0.1333	0.1654	0.0018	6e-04	0.0046	0.0132	0.0118	0.0069	0.011	0.0065	0.001
16	rs55672624	19678072	0.68	1.32388185841529	0.9	0.178319663885856	0.00119246177295998	0.194170386651712	0.0017	0.001	0.022	0.1545	0.0048	0.1827	0.2184	0.007	0.0011	0.0104	0.0042	0.0111	0.0016	0.0058	0.013	0.1336	0.1657	0.0018	5e-04	0.0047	0.013	0.012	0.0069	0.0112	0.0064	0.001
16	rs16972299	19679818	0.68	1.32388185841529	0.91	0.155803491158275	0.00114891568097015	0.194895131615151	0.0017	0.001	0.022	0.1545	0.0048	0.1827	0.218	0.007	0.0011	0.0105	0.0042	0.0113	0.0016	0.0058	0.013	0.1337	0.1657	0.0018	5e-04	0.0047	0.0129	0.0121	0.0069	0.0112	0.0064	0.001
16	rs13332414	19683219	0.68	1.32388185841529	0.91	0.155803491158275	0.00111030182501862	0.195724527824818	0.0017	0.001	0.022	0.1545	0.0049	0.1827	0.2178	0.007	0.0011	0.0105	0.0042	0.0114	0.0016	0.0058	0.013	0.1338	0.1658	0.0018	5e-04	0.0047	0.0129	0.0121	0.0069	0.0113	0.0064	0.001
16	rs1548445	19691583	0.68	1.32388185841529	0.91	0.155803491158275	0.00107363973863984	0.197074828949194	0.0016	0.001	0.022	0.1543	0.0049	0.183	0.2178	0.007	0.0011	0.0104	0.0042	0.0114	0.0016	0.0058	0.013	0.1337	0.1658	0.0018	5e-04	0.0047	0.0129	0.0121	0.0068	0.0113	0.0064	0.001
16	rs117014682	19693627	0.68	1.32388185841529	0.91	0.155803491158275	0.0011084899412073	0.197907337250839	0.0016	0.001	0.022	0.1543	0.0049	0.183	0.2178	0.007	0.0011	0.0104	0.0042	0.0114	0.0016	0.0057	0.013	0.1337	0.1658	0.0018	5e-04	0.0047	0.0129	0.0121	0.0068	0.0113	0.0064	0.001
16	rs13333029	19703062	0.68	1.32388185841529	0.9	0.178319663885856	0.0012403236698102	0.218880969822173	0.0013	8e-04	0.0217	0.1547	0.0049	0.1844	0.2194	0.007	0.001	0.0099	0.0043	0.0119	0.0013	0.0054	0.0139	0.131	0.1664	0.0013	3e-04	0.0048	0.0127	0.013	0.0061	0.012	0.0057	9e-04
16	rs117371680	19703578	0.69	1.22951255717774	0.9	0.178319663885856	0.0012928214498535	0.223093750891437	0.0013	8e-04	0.0219	0.1544	0.0049	0.1845	0.2197	0.007	0.001	0.0097	0.0043	0.012	0.0013	0.0054	0.0141	0.1307	0.1665	0.0013	3e-04	0.0047	0.0126	0.0131	0.006	0.0121	0.0056	8e-04
16	rs71384424	19704224	0.69	1.22951255717774	0.89	0.20310604818777	0.00122649142060233	0.216623479164879	0.0012	7e-04	0.022	0.1541	0.0049	0.1845	0.22	0.007	0.001	0.0095	0.0043	0.0121	0.0012	0.0054	0.0143	0.1303	0.1668	0.0014	3e-04	0.0047	0.0126	0.0133	0.0059	0.0122	0.0055	9e-04
16	rs111425148	19711475	0.69	1.22951255717774	0.89	0.20310604818777	0.00410384427489676	0.252508831443636	9e-04	5e-04	0.0239	0.1531	0.0048	0.1848	0.2229	0.0069	7e-04	0.0086	0.0039	0.0124	5e-04	0.0047	0.0151	0.1284	0.1674	0.0016	3e-04	0.0047	0.0126	0.0144	0.005	0.0127	0.0045	8e-04
16	Affx-12494476	19711717	0.69	1.22951255717774	0.89	0.20310604818777	0.00410125011943652	0.252508831443636	9e-04	5e-04	0.0239	0.1531	0.0048	0.1848	0.2229	0.0069	7e-04	0.0086	0.0039	0.0124	5e-04	0.0047	0.0151	0.1284	0.1674	0.0016	3e-04	0.0047	0.0126	0.0144	0.005	0.0127	0.0045	8e-04
16	rs34069083	19717985	0.69	1.22951255717774	0.89	0.20310604818777	0.00409347539743452	0.252621592306637	9e-04	5e-04	0.0239	0.1531	0.0048	0.1848	0.2229	0.0069	7e-04	0.0086	0.0039	0.0124	5e-04	0.0047	0.0151	0.1284	0.1674	0.0016	3e-04	0.0047	0.0126	0.0144	0.005	0.0127	0.0045	8e-04
16	rs11640454	19726275	0.68	1.32388185841529	0.88	0.230271256315472	0.00387797049519858	0.253975961160629	9e-04	5e-04	0.024	0.1531	0.0048	0.1848	0.223	0.0069	7e-04	0.0086	0.0039	0.0124	5e-04	0.0047	0.0151	0.1283	0.1674	0.0016	3e-04	0.0047	0.0126	0.0144	0.005	0.0127	0.0044	8e-04
16	rs62024966	19735625	0.68	1.32388185841529	0.88	0.230271256315472	0.00343083965979412	0.261123639113878	9e-04	5e-04	0.024	0.1531	0.0048	0.1848	0.223	0.0069	7e-04	0.0086	0.0039	0.0124	4e-04	0.0047	0.0152	0.1283	0.1674	0.0016	3e-04	0.0047	0.0126	0.0144	0.005	0.0127	0.0044	8e-04
16	rs78541655	19743547	0.68	1.32388185841529	0.88	0.230271256315472	0.00341734573098289	0.263291458474518	9e-04	5e-04	0.024	0.1531	0.0048	0.1848	0.223	0.0069	7e-04	0.0086	0.0039	0.0125	4e-04	0.0047	0.0152	0.1283	0.1674	0.0016	3e-04	0.0047	0.0126	0.0144	0.005	0.0127	0.0044	8e-04
16	rs56192546	19751906	0.68	1.32388185841529	0.88	0.230271256315472	0.00340165601150938	0.267069877555314	9e-04	5e-04	0.0241	0.1531	0.0048	0.1848	0.2229	0.0069	7e-04	0.0086	0.0039	0.0125	4e-04	0.0047	0.0152	0.1283	0.1674	0.0016	3e-04	0.0047	0.0126	0.0145	0.005	0.0128	0.0044	8e-04
16	rs79754670	19752863	0.68	1.32388185841529	0.88	0.230271256315472	0.00339718373811235	0.266955133940926	9e-04	5e-04	0.0241	0.1531	0.0048	0.1848	0.2229	0.0069	7e-04	0.0086	0.0039	0.0125	4e-04	0.0047	0.0152	0.1283	0.1674	0.0016	3e-04	0.0047	0.0126	0.0145	0.005	0.0128	0.0044	8e-04
16	rs12920403	19756059	0.68	1.32388185841529	0.88	0.230271256315472	0.00339048406836725	0.269367963346765	9e-04	5e-04	0.0241	0.1531	0.0048	0.1848	0.2228	0.0069	7e-04	0.0086	0.0039	0.0125	4e-04	0.0047	0.0152	0.1283	0.1674	0.0016	3e-04	0.0047	0.0126	0.0145	0.005	0.0128	0.0044	8e-04
16	rs16951276	19762935	0.68	1.32388185841529	0.88	0.230271256315472	0.003379341231639	0.272249140998348	9e-04	5e-04	0.0241	0.1532	0.0047	0.1849	0.2228	0.0069	7e-04	0.0086	0.0039	0.0125	4e-04	0.0046	0.0152	0.1283	0.1675	0.0016	3e-04	0.0047	0.0126	0.0145	0.005	0.0128	0.0044	8e-04
16	rs6497402	19769394	0.68	1.32388185841529	0.89	0.20310604818777	0.00338602344385454	0.274329450530851	8e-04	5e-04	0.0241	0.1532	0.0047	0.1849	0.2228	0.0069	7e-04	0.0086	0.0039	0.0125	4e-04	0.0046	0.0152	0.1283	0.1675	0.0016	3e-04	0.0047	0.0126	0.0145	0.005	0.0128	0.0044	8e-04
16	rs10500403	19775269	0.68	1.32388185841529	0.89	0.20310604818777	0.00339048406836725	0.273982392761181	8e-04	5e-04	0.0241	0.1532	0.0047	0.1848	0.2227	0.0069	7e-04	0.0086	0.0039	0.0125	4e-04	0.0046	0.0152	0.1283	0.1675	0.0016	3e-04	0.0047	0.0126	0.0145	0.005	0.0128	0.0044	8e-04
16	rs78152472	19781935	0.68	1.32388185841529	0.89	0.20310604818777	0.00340165601150938	0.276530625869637	8e-04	5e-04	0.0242	0.1531	0.0047	0.1842	0.2226	0.0069	7e-04	0.009	0.0039	0.0125	4e-04	0.0047	0.0153	0.1288	0.1675	0.0015	3e-04	0.0047	0.0126	0.0144	0.0049	0.0128	0.0044	8e-04
16	rs34248870	19785619	0.68	1.32388185841529	0.89	0.20310604818777	0.0034038938975421	0.275255600239496	9e-04	5e-04	0.0243	0.1531	0.0047	0.1841	0.2225	0.0069	7e-04	0.0091	0.0039	0.0124	4e-04	0.0047	0.0153	0.1289	0.1675	0.0015	3e-04	0.0047	0.0126	0.0144	0.0049	0.0128	0.0044	8e-04
16	rs62025019	19792534	0.68	1.32388185841529	0.88	0.230271256315472	0.00341510083791436	0.271787515114599	9e-04	5e-04	0.0243	0.1531	0.0047	0.184	0.2225	0.0069	7e-04	0.0091	0.0039	0.0124	4e-04	0.0047	0.0153	0.1289	0.1675	0.0015	3e-04	0.0047	0.0126	0.0144	0.0049	0.0128	0.0044	8e-04
16	rs17734320	19799811	0.68	1.32388185841529	0.88	0.230271256315472	0.00357741817194854	0.270173735640947	9e-04	5e-04	0.0243	0.1531	0.0047	0.184	0.2225	0.0069	8e-04	0.0091	0.0039	0.0125	4e-04	0.0047	0.0153	0.1287	0.1674	0.0015	3e-04	0.0047	0.0126	0.0144	0.0049	0.0128	0.0043	8e-04
16	rs7191155	19800213	0.68	1.32388185841529	0.89	0.20310604818777	0.00357276383546816	0.270288906856243	9e-04	5e-04	0.0244	0.1532	0.0047	0.184	0.2225	0.0069	8e-04	0.0091	0.0039	0.0125	4e-04	0.0047	0.0153	0.1287	0.1674	0.0015	3e-04	0.0047	0.0126	0.0144	0.0049	0.0128	0.0043	8e-04
16	rs116924222	19803300	0.68	1.32388185841529	0.88	0.230271256315472	0.00359842208574558	0.263405709233921	9e-04	5e-04	0.0244	0.1532	0.0047	0.184	0.2225	0.0069	8e-04	0.0091	0.0039	0.0125	4e-04	0.0047	0.0153	0.1286	0.1674	0.0015	3e-04	0.0047	0.0126	0.0144	0.0049	0.0128	0.0043	8e-04
16	rs75971389	19838302	0.68	1.32388185841529	0.88	0.230271256315472	0.00343083965979412	0.261009698670476	0.0011	7e-04	0.0256	0.1536	0.0048	0.1842	0.221	0.0071	9e-04	0.0088	0.0038	0.0122	7e-04	0.0047	0.0147	0.1277	0.1682	0.0015	6e-04	0.0046	0.0125	0.0146	0.0042	0.0131	0.0041	0.0012
16	rs74545103	19839080	0.68	1.32388185841529	0.88	0.230271256315472	0.00343083965979412	0.260098735734669	0.0011	7e-04	0.0256	0.1536	0.0048	0.1842	0.2209	0.0071	9e-04	0.0088	0.0038	0.0122	7e-04	0.0047	0.0147	0.1277	0.1681	0.0015	6e-04	0.0046	0.0125	0.0146	0.0042	0.0131	0.0041	0.0013
16	rs72769581	19846668	0.68	1.32388185841529	0.88	0.230271256315472	0.00330433775357223	0.25975738187356	0.0011	7e-04	0.0257	0.1536	0.0048	0.1842	0.2208	0.0071	9e-04	0.0088	0.0038	0.0122	7e-04	0.0047	0.0148	0.1277	0.1681	0.0015	6e-04	0.0046	0.0124	0.0147	0.0042	0.0132	0.0041	0.0013
16	rs76448523	19858903	0.68	1.32388185841529	0.88	0.230271256315472	0.00333946720736028	0.263063003381915	0.0011	8e-04	0.0258	0.1535	0.0048	0.1842	0.2207	0.0071	9e-04	0.0088	0.0038	0.0122	8e-04	0.0047	0.0147	0.1277	0.168	0.0015	7e-04	0.0046	0.0124	0.0147	0.0042	0.0133	0.0041	0.0013
16	rs7195004	19871546	0.68	1.32388185841529	0.85	0.32706018639722	0.0032695021558868	0.260781864474684	0.0012	8e-04	0.0258	0.1534	0.0048	0.1842	0.2206	0.0071	9e-04	0.0088	0.0037	0.0122	8e-04	0.0047	0.0147	0.1277	0.1679	0.0015	7e-04	0.0046	0.0124	0.0147	0.0042	0.0133	0.0041	0.0014
16	rs1292641	19887473	0.68	1.32388185841529	0.85	0.32706018639722	0.00318793532364749	0.227223649507809	0.0016	0.001	0.0265	0.1523	0.0046	0.1841	0.2199	0.0069	0.0012	0.0087	0.0036	0.012	0.0011	0.005	0.0146	0.128	0.1668	0.0019	0.0012	0.0046	0.0125	0.0147	0.0044	0.0136	0.0037	0.0018
16	rs1634672	19889599	0.67	1.42251265947232	0.85	0.32706018639722	0.00330871282985253	0.227659807517001	0.0016	0.001	0.0265	0.1522	0.0046	0.184	0.2198	0.0069	0.0012	0.0087	0.0036	0.0119	0.0011	0.005	0.0146	0.128	0.1666	0.002	0.0012	0.0046	0.0125	0.0147	0.0044	0.0136	0.0037	0.0018
16	rs76018760	19890332	0.67	1.42251265947232	0.85	0.32706018639722	0.00328253117762367	0.23699184441006	0.0016	0.001	0.0266	0.1522	0.0046	0.184	0.2197	0.0069	0.0012	0.0087	0.0036	0.012	0.0011	0.0051	0.0146	0.128	0.1666	0.002	0.0012	0.0046	0.0125	0.0147	0.0044	0.0137	0.0037	0.0019
16	rs1690399	19893791	0.67	1.42251265947232	0.85	0.32706018639722	0.00394291649380143	0.274676643839092	0.0017	0.0011	0.0269	0.1516	0.0046	0.1838	0.22	0.0068	0.0012	0.0085	0.0036	0.0121	0.0011	0.0051	0.0147	0.1274	0.1667	0.002	0.0013	0.0047	0.0125	0.015	0.0045	0.0138	0.0037	0.0019
16	rs78836033	19894308	0.67	1.42251265947232	0.85	0.32706018639722	0.00395298383371006	0.25635159060674	0.0017	0.0011	0.0269	0.1515	0.0046	0.1838	0.2199	0.0068	0.0012	0.0085	0.0036	0.0121	0.0011	0.0051	0.0148	0.1274	0.1667	0.002	0.0013	0.0047	0.0125	0.015	0.0045	0.0138	0.0037	0.0019
16	rs78216652	19912147	0.67	1.42251265947232	0.85	0.32706018639722	0.00556533544364551	0.269483027978752	0.0016	0.0011	0.027	0.1506	0.0047	0.1844	0.2178	0.0069	0.0013	0.0088	0.0039	0.0124	0.0012	0.0052	0.0151	0.1274	0.166	0.0022	0.0014	0.005	0.0125	0.0154	0.0045	0.0141	0.0036	0.0021
16	rs79528824	19913034	0.67	1.42251265947232	0.84	0.364737902801441	0.00559172974952251	0.261807608332423	0.0016	0.0011	0.027	0.1506	0.0047	0.1844	0.2177	0.0069	0.0013	0.0088	0.004	0.0124	0.0012	0.0052	0.0151	0.1274	0.166	0.0022	0.0014	0.005	0.0125	0.0154	0.0045	0.0141	0.0036	0.0021
16	rs117048191	19918849	0.67	1.42251265947232	0.84	0.364737902801441	0.00810875629163227	0.264777923715796	0.0016	0.0012	0.027	0.15	0.0048	0.1847	0.2174	0.0069	0.0013	0.0089	0.004	0.0123	0.0013	0.0052	0.0153	0.1273	0.1658	0.0024	0.0015	0.005	0.0125	0.0154	0.0044	0.0143	0.0036	0.0021
16	rs77154434	19924696	0.67	1.42251265947232	0.85	0.32706018639722	0.0100778687292502	0.263862866923018	0.0016	0.0012	0.027	0.1495	0.0048	0.1848	0.217	0.007	0.0013	0.0089	0.0041	0.0123	0.0013	0.0052	0.0155	0.1273	0.1656	0.0025	0.0016	0.005	0.0125	0.0154	0.0044	0.0145	0.0036	0.0022
16	rs7188930	19928554	0.67	1.42251265947232	0.85	0.32706018639722	0.0115957448748671	0.26021255155635	0.0016	0.0012	0.0271	0.1491	0.0048	0.1849	0.2168	0.0071	0.0014	0.009	0.0041	0.0123	0.0014	0.0052	0.0156	0.1272	0.1655	0.0026	0.0016	0.005	0.0125	0.0155	0.0044	0.0146	0.0036	0.0023
16	rs76260069	19930339	0.67	1.42251265947232	0.85	0.32706018639722	0.0117232553517781	0.261465553772957	0.0016	0.0012	0.0271	0.1489	0.0048	0.1848	0.2166	0.0071	0.0015	0.009	0.0041	0.0123	0.0014	0.0052	0.0157	0.1272	0.1654	0.0026	0.0017	0.005	0.0124	0.0155	0.0044	0.0147	0.0036	0.0023
16	rs12444979	19933600	0.67	1.42251265947232	0.86	0.29215087580064	0.0129562337784744	0.269252913958168	0.0017	0.0013	0.0272	0.1486	0.0049	0.1846	0.2164	0.0071	0.0017	0.009	0.0041	0.0123	0.0014	0.0052	0.0159	0.1272	0.1651	0.0028	0.0017	0.005	0.0125	0.0156	0.0044	0.0148	0.0035	0.0023
16	rs12597377	19938993	0.67	1.42251265947232	0.86	0.29215087580064	0.0137121731452811	0.274213749542142	0.0017	0.0013	0.0272	0.1485	0.0049	0.1844	0.2163	0.0072	0.0018	0.009	0.0041	0.0124	0.0013	0.0052	0.0161	0.1272	0.1649	0.0029	0.0017	0.0051	0.0125	0.0157	0.0044	0.0149	0.0036	0.0022
16	rs79000895	19939768	0.67	1.42251265947232	0.86	0.29215087580064	0.0136599111278606	0.268792868923807	0.0017	0.0013	0.0272	0.1485	0.0049	0.1844	0.2163	0.0072	0.0018	0.009	0.0041	0.0124	0.0012	0.0052	0.0161	0.1272	0.1649	0.0029	0.0017	0.0051	0.0125	0.0157	0.0044	0.015	0.0036	0.0022
16	rs9926784	19941968	0.67	1.42251265947232	0.86	0.29215087580064	0.0140488436182265	0.263748554311803	0.0017	0.0013	0.0272	0.1486	0.0049	0.1844	0.2162	0.0072	0.0018	0.009	0.0041	0.0124	0.0012	0.0052	0.0162	0.1272	0.1649	0.0029	0.0016	0.0051	0.0125	0.0157	0.0043	0.015	0.0035	0.0022
16	rs4613074	19942527	0.67	1.42251265947232	0.86	0.29215087580064	0.015926962678152	0.260440229975019	0.0017	0.0013	0.0272	0.1484	0.0049	0.1851	0.2159	0.0072	0.0018	0.009	0.0041	0.0126	0.0012	0.0052	0.0162	0.1266	0.1648	0.0029	0.0016	0.0051	0.0125	0.0158	0.0044	0.015	0.0035	0.0022
16	rs76409129	19943524	0.67	1.42251265947232	0.86	0.29215087580064	0.0155430736032752	0.229625873785198	0.0017	0.0013	0.0273	0.1483	0.0049	0.185	0.2159	0.0072	0.0018	0.009	0.0041	0.0125	0.0012	0.0052	0.0162	0.1266	0.1648	0.0029	0.0016	0.0051	0.0125	0.0158	0.0044	0.0151	0.0035	0.0022
16	rs11640068	19944428	0.67	1.42251265947232	0.79	0.597486775499064	0.0156365966456636	0.223418897183635	0.0017	0.0013	0.0273	0.1483	0.0049	0.185	0.2159	0.0072	0.0018	0.009	0.0041	0.0125	0.0012	0.0052	0.0162	0.1267	0.1647	0.0029	0.0016	0.0051	0.0125	0.0158	0.0044	0.0151	0.0035	0.0022
16	rs7187990	19973868	0.67	1.42251265947232	0.79	0.597486775499064	0.0197708289937171	0.249807351088719	0.0019	0.0014	0.0281	0.1478	0.0052	0.184	0.2146	0.0075	0.0019	0.0093	0.0042	0.0125	0.0012	0.0052	0.0163	0.1273	0.1638	0.0029	0.0017	0.0051	0.0121	0.0161	0.0046	0.0154	0.0036	0.0024
16	rs7193793	19980393	0.66	1.52544255352631	0.78	0.653412240020304	0.0197793908620864	0.252283357420548	0.0021	0.0014	0.0285	0.148	0.0053	0.1836	0.2132	0.008	0.002	0.0094	0.0044	0.0126	0.0012	0.0052	0.0167	0.1279	0.1619	0.0026	0.0017	0.0052	0.0118	0.0165	0.0046	0.0158	0.0037	0.0026
16	rs73546236	19981681	0.66	1.52544255352631	0.78	0.653412240020304	0.036633598800131	0.258279806900882	0.0023	0.0015	0.0289	0.1473	0.0053	0.1842	0.2111	0.0084	0.0021	0.0096	0.0045	0.0129	0.0012	0.0052	0.0168	0.1286	0.1608	0.0026	0.0018	0.0053	0.0116	0.017	0.0046	0.016	0.0038	0.0028
16	rs9923407	19986891	0.66	1.52544255352631	0.78	0.653412240020304	0.0890102910543009	0.312225154572281	0.0026	0.0016	0.0295	0.1451	0.0057	0.1838	0.2072	0.0091	0.002	0.0099	0.0048	0.0135	0.0014	0.0051	0.0171	0.1315	0.1584	0.0024	0.0023	0.0057	0.0113	0.0176	0.0048	0.0164	0.0042	0.0031
16	rs1557717	19991213	0.66	1.52544255352631	0.78	0.653412240020304	0.101336188013685	0.317895986017691	0.0026	0.0016	0.0294	0.1456	0.0056	0.1838	0.2067	0.0092	0.002	0.01	0.0048	0.0134	0.0014	0.0051	0.0171	0.1317	0.1579	0.0024	0.0023	0.0057	0.0113	0.0177	0.0047	0.0167	0.0042	0.0031
16	rs11074423	20000021	0.65	1.63270652839539	0.78	0.653412240020304	0.137993357390402	0.362176333034778	0.0026	0.0017	0.0295	0.1459	0.0055	0.1841	0.2063	0.0095	0.002	0.0101	0.0049	0.0132	0.0013	0.0051	0.0172	0.1318	0.156	0.0025	0.0023	0.0059	0.0114	0.0181	0.0047	0.0173	0.0041	0.003
16	rs117931557	20000728	0.65	1.63270652839539	0.78	0.653412240020304	0.137711148639598	0.355660053271068	0.0026	0.0017	0.0295	0.1459	0.0055	0.1841	0.2062	0.0096	0.002	0.0101	0.0049	0.0132	0.0013	0.0051	0.0173	0.1318	0.1559	0.0025	0.0023	0.0059	0.0114	0.0181	0.0047	0.0174	0.0041	0.003
16	rs117562006	20011253	0.65	1.63270652839539	0.78	0.653412240020304	0.194388692877612	0.347686629949331	0.0026	0.0017	0.0296	0.1468	0.0054	0.1842	0.2046	0.0099	0.002	0.0101	0.005	0.013	0.0013	0.005	0.0176	0.132	0.1542	0.0026	0.0023	0.0061	0.0114	0.0188	0.0046	0.0182	0.0041	0.0029
16	rs2764781	20015305	0.65	1.63270652839539	0.78	0.653412240020304	0.229547104086378	0.398860376355069	0.0026	0.0017	0.0296	0.1469	0.0054	0.1843	0.2044	0.0099	0.002	0.0101	0.005	0.013	0.0013	0.005	0.0176	0.132	0.154	0.0027	0.0023	0.0062	0.0114	0.0189	0.0046	0.0183	0.0041	0.0029
16	rs72771076	20016510	0.65	1.63270652839539	0.78	0.653412240020304	0.24081271142214	0.411043539350874	0.0026	0.0017	0.0296	0.1469	0.0054	0.1842	0.2044	0.0099	0.002	0.0101	0.005	0.013	0.0013	0.005	0.0177	0.132	0.1539	0.0027	0.0023	0.0062	0.0114	0.0189	0.0046	0.0184	0.0041	0.0029
16	rs1925487	20021535	0.65	1.63270652839539	0.78	0.653412240020304	0.264101280950748	0.409742700032215	0.0025	0.0017	0.0297	0.1469	0.0053	0.184	0.2043	0.0099	0.002	0.0101	0.005	0.013	0.0013	0.005	0.018	0.1321	0.1537	0.0027	0.0024	0.0062	0.0114	0.0189	0.0046	0.0184	0.0041	0.003
16	rs117900097	20040271	0.65	1.63270652839539	0.78	0.653412240020304	0.16712574734646	0.347065895349878	0.0026	0.0017	0.0299	0.1471	0.0053	0.1834	0.2041	0.0098	0.0021	0.0101	0.005	0.0132	0.0018	0.0049	0.0176	0.1323	0.1534	0.0029	0.0024	0.0062	0.0114	0.0189	0.0046	0.0184	0.004	0.003
16	rs9929588	20046956	0.65	1.63270652839539	0.79	0.597486775499064	0.164363025630071	0.352913350053384	0.0026	0.0017	0.0299	0.1472	0.0053	0.1832	0.204	0.0098	0.0021	0.01	0.005	0.0132	0.0018	0.0049	0.0176	0.1324	0.1534	0.0029	0.0024	0.0062	0.0114	0.0189	0.0046	0.0184	0.004	0.003
16	rs8062741	20052642	0.65	1.63270652839539	0.78	0.653412240020304	0.121469060137866	0.33447320802936	0.0027	0.0017	0.0299	0.147	0.0053	0.1826	0.2039	0.0098	0.0021	0.01	0.0049	0.0134	0.002	0.0047	0.0179	0.1335	0.1528	0.0028	0.0023	0.0062	0.0114	0.0188	0.0046	0.0182	0.0041	0.0031
16	rs2608174	20055884	0.66	1.52544255352631	0.78	0.653412240020304	0.111121315039576	0.252621592306637	0.0032	0.0022	0.0294	0.1483	0.0052	0.1784	0.2028	0.0106	0.0022	0.0101	0.0052	0.0137	0.0025	0.0051	0.0182	0.1346	0.1492	0.0029	0.0026	0.0066	0.0118	0.0194	0.0052	0.018	0.0049	0.0033
16	rs2608176	20056053	0.66	1.52544255352631	0.78	0.653412240020304	0.137491892519406	0.233904407046799	0.0032	0.0023	0.0296	0.1485	0.0049	0.1784	0.2026	0.0107	0.0022	0.01	0.0052	0.0138	0.0026	0.0052	0.0182	0.1334	0.1496	0.0032	0.0026	0.0067	0.0119	0.0193	0.0053	0.0179	0.005	0.0034
16	rs2446054	20056282	0.66	1.52544255352631	0.78	0.653412240020304	0.124719277112503	0.212344873480002	0.0031	0.0023	0.0295	0.1488	0.0048	0.1782	0.2028	0.0107	0.0022	0.0101	0.0052	0.0138	0.0027	0.0052	0.0181	0.1338	0.149	0.0033	0.0027	0.0067	0.0117	0.0192	0.0052	0.0179	0.0051	0.0034
16	rs79653865	20056887	0.67	1.42251265947232	0.78	0.653412240020304	0.175286265032534	0.210322435071209	0.0032	0.0023	0.0297	0.1491	0.0047	0.1778	0.2032	0.0107	0.0022	0.0102	0.0053	0.014	0.0028	0.0054	0.0179	0.1345	0.1471	0.0036	0.003	0.0067	0.0116	0.0191	0.0051	0.0179	0.0052	0.0033
16	rs2764770	20056955	0.67	1.42251265947232	0.78	0.653412240020304	0.189213844819496	0.225481738887739	0.0032	0.0023	0.0297	0.1492	0.0047	0.1776	0.2032	0.0107	0.0022	0.0102	0.0053	0.014	0.0028	0.0054	0.0179	0.1346	0.147	0.0036	0.0031	0.0067	0.0116	0.0191	0.0051	0.0179	0.0052	0.0033
16	rs12931939	20060830	0.67	1.42251265947232	0.79	0.597486775499064	0.222699334457304	0.223202115815338	0.0031	0.0022	0.0297	0.1494	0.0044	0.1769	0.2019	0.0106	0.0022	0.0103	0.0054	0.0142	0.0029	0.0056	0.018	0.1345	0.1465	0.0038	0.0031	0.0067	0.0122	0.0194	0.0051	0.0184	0.0053	0.0034
16	rs4780274	20061568	0.67	1.42251265947232	0.79	0.597486775499064	0.285611850621548	0.208730310155306	0.0032	0.0023	0.0295	0.1495	0.0044	0.1768	0.2019	0.0106	0.002	0.0104	0.0054	0.0143	0.0029	0.0056	0.018	0.1344	0.1465	0.0039	0.0032	0.0066	0.0122	0.0194	0.0052	0.0184	0.0054	0.0034
16	rs56185318	20063468	0.68	1.32388185841529	0.79	0.597486775499064	0.311543358514328	0.209154484200556	0.0033	0.0023	0.0292	0.1498	0.0044	0.1765	0.202	0.0105	0.002	0.0105	0.0054	0.0144	0.0029	0.0057	0.0179	0.1339	0.1464	0.004	0.0034	0.0065	0.0123	0.0193	0.0052	0.0185	0.0054	0.0034
16	rs2608179	20064895	0.68	1.32388185841529	0.79	0.597486775499064	0.309015122859393	0.197074828949194	0.0033	0.0023	0.029	0.1498	0.0043	0.1764	0.2015	0.0106	0.002	0.0105	0.0055	0.0144	0.003	0.0057	0.018	0.134	0.1463	0.0041	0.0034	0.0065	0.0125	0.0192	0.0052	0.0187	0.0055	0.0035
16	rs72772741	20064987	0.68	1.32388185841529	0.79	0.597486775499064	0.309906200340854	0.196866886639905	0.0033	0.0023	0.029	0.1498	0.0043	0.1764	0.2015	0.0106	0.002	0.0105	0.0055	0.0144	0.003	0.0057	0.018	0.134	0.1463	0.0041	0.0034	0.0065	0.0125	0.0192	0.0052	0.0187	0.0055	0.0035
16	rs77629183	20068767	0.68	1.32388185841529	0.79	0.597486775499064	0.302962368288899	0.186973510486135	0.0034	0.0023	0.0285	0.1496	0.0041	0.1763	0.1993	0.0109	0.0021	0.0106	0.0056	0.0148	0.0032	0.0059	0.0182	0.1335	0.1456	0.0043	0.0036	0.0066	0.0132	0.0191	0.0053	0.0194	0.006	0.0035
16	rs11642662	20069568	0.68	1.32388185841529	0.79	0.597486775499064	0.304383734558376	0.18513789203775	0.0034	0.0023	0.0284	0.1496	0.004	0.1762	0.1991	0.0109	0.0021	0.0106	0.0056	0.0149	0.0032	0.0059	0.0182	0.1334	0.1455	0.0043	0.0036	0.0067	0.0133	0.0191	0.0053	0.0195	0.0061	0.0035
16	rs12599699	20072823	0.68	1.32388185841529	0.79	0.597486775499064	0.299594668401472	0.186258923627492	0.0035	0.0023	0.0284	0.1495	0.004	0.1762	0.1987	0.011	0.0022	0.0106	0.0057	0.0149	0.0033	0.0059	0.0183	0.1333	0.1454	0.0043	0.0036	0.0067	0.0134	0.0191	0.0053	0.0196	0.0062	0.0035
16	rs78133539	20073683	0.68	1.32388185841529	0.81	0.49521423796015	0.297603031684077	0.185545272145858	0.0035	0.0023	0.0284	0.1495	0.004	0.1762	0.1986	0.011	0.0022	0.0106	0.0057	0.015	0.0032	0.0059	0.0183	0.1333	0.1454	0.0043	0.0036	0.0067	0.0134	0.0191	0.0053	0.0196	0.0062	0.0035
16	rs77439324	20077585	0.68	1.32388185841529	0.8	0.544775224122235	0.296585658452841	0.182193574875921	0.0035	0.0024	0.0284	0.1497	0.0041	0.176	0.1979	0.0109	0.0022	0.0106	0.0058	0.0151	0.0032	0.0059	0.0184	0.1333	0.1454	0.0044	0.0036	0.0067	0.0134	0.0191	0.0054	0.0196	0.0063	0.0035
16	rs17736779	20080820	0.68	1.32388185841529	0.8	0.544775224122235	0.290520349073085	0.18188991549038	0.0035	0.0024	0.0285	0.1498	0.0041	0.1759	0.1971	0.0109	0.0022	0.0106	0.0058	0.0152	0.0032	0.0059	0.0184	0.1333	0.1454	0.0044	0.0037	0.0068	0.0135	0.0191	0.0054	0.0196	0.0063	0.0035
16	rs59727684	20090636	0.69	1.22951255717774	0.8	0.544775224122235	0.267936384801825	0.18330847945307	0.0035	0.0024	0.0287	0.1501	0.0043	0.1754	0.1948	0.0109	0.0023	0.0107	0.006	0.0155	0.0033	0.006	0.0186	0.1334	0.1453	0.0045	0.0037	0.0071	0.0135	0.0192	0.0056	0.0197	0.0065	0.0036
16	rs2608193	20092706	0.69	1.22951255717774	0.8	0.544775224122235	0.265330724269289	0.182902789551251	0.0035	0.0024	0.0287	0.1501	0.0044	0.1753	0.1947	0.0109	0.0023	0.0107	0.006	0.0155	0.0033	0.006	0.0187	0.1334	0.1453	0.0045	0.0037	0.0071	0.0135	0.0192	0.0057	0.0197	0.0065	0.0036
16	rs11647507	20095628	0.69	1.22951255717774	0.8	0.544775224122235	0.259124475202511	0.179064177769424	0.0035	0.0024	0.0287	0.1501	0.0044	0.1752	0.1945	0.0109	0.0023	0.0107	0.006	0.0155	0.0032	0.006	0.0187	0.1334	0.1453	0.0046	0.0037	0.0071	0.0136	0.0192	0.0057	0.0197	0.0065	0.0036
16	rs28461275	20128687	0.69	1.22951255717774	0.8	0.544775224122235	0.111975878492236	0.143585361395857	0.0037	0.0025	0.0283	0.1493	0.005	0.1741	0.1904	0.0111	0.0026	0.0111	0.0065	0.016	0.0032	0.0073	0.0197	0.1324	0.1442	0.0047	0.0035	0.0076	0.0138	0.0194	0.0065	0.0203	0.0071	0.0038
16	rs35888884	20131141	0.69	1.22951255717774	0.8	0.544775224122235	0.0814681301960365	0.133571041827139	0.0037	0.0026	0.0285	0.1491	0.0051	0.1746	0.1894	0.0112	0.0026	0.0111	0.0067	0.0161	0.0032	0.0075	0.0197	0.1319	0.1441	0.0044	0.0034	0.0077	0.0139	0.0193	0.0067	0.0204	0.0073	0.0038
16	rs76683776	20131662	0.69	1.22951255717774	0.8	0.544775224122235	0.081739896950294	0.137948383680462	0.0037	0.0026	0.0285	0.1491	0.0051	0.1747	0.1894	0.0112	0.0026	0.0111	0.0066	0.0161	0.0032	0.0075	0.0197	0.1319	0.1441	0.0044	0.0034	0.0077	0.0139	0.0193	0.0067	0.0204	0.0073	0.0038
16	rs12923873	20133589	0.69	1.22951255717774	0.8	0.544775224122235	0.0848837476441182	0.150911752819125	0.0037	0.0026	0.0284	0.1491	0.0051	0.1747	0.1893	0.0111	0.0026	0.0112	0.0066	0.0161	0.0032	0.0074	0.0198	0.132	0.1442	0.0044	0.0034	0.0078	0.0139	0.0192	0.0067	0.0204	0.0073	0.0038
16	rs78092976	20134617	0.69	1.22951255717774	0.8	0.544775224122235	0.0809263350722467	0.152240590799791	0.0037	0.0026	0.0284	0.1491	0.0051	0.1747	0.1893	0.011	0.0026	0.0112	0.0066	0.0161	0.0032	0.0073	0.0198	0.132	0.1443	0.0043	0.0034	0.0078	0.014	0.0192	0.0067	0.0205	0.0073	0.0038
16	rs8060435	20134742	0.69	1.22951255717774	0.8	0.544775224122235	0.0809488636178407	0.151006531248728	0.0037	0.0026	0.0284	0.1491	0.0051	0.1747	0.1893	0.011	0.0026	0.0112	0.0066	0.0161	0.0032	0.0073	0.0198	0.132	0.1443	0.0043	0.0034	0.0078	0.014	0.0192	0.0067	0.0205	0.0073	0.0038
16	rs12447513	20136819	0.69	1.22951255717774	0.8	0.544775224122235	0.0807912482178296	0.156732056753697	0.0037	0.0026	0.0284	0.1489	0.0051	0.1747	0.1892	0.011	0.0026	0.0112	0.0066	0.0161	0.0032	0.0074	0.0198	0.132	0.1442	0.0043	0.0034	0.0079	0.014	0.0192	0.0067	0.0205	0.0073	0.0038
16	rs77534407	20141705	0.7	1.1393643476553	0.8	0.544775224122235	0.147402991080977	0.281065738439562	0.0037	0.0025	0.0276	0.1475	0.0055	0.1734	0.1876	0.0114	0.0025	0.0116	0.007	0.0166	0.0029	0.0077	0.0202	0.1324	0.1442	0.0042	0.0032	0.0081	0.0142	0.0197	0.0077	0.0206	0.0076	0.0036
16	rs72774668	20143230	0.7	1.1393643476553	0.79	0.597486775499064	0.175141781476767	0.322138494996143	0.0037	0.0025	0.0275	0.1471	0.0056	0.1734	0.1877	0.0114	0.0025	0.0117	0.0071	0.0167	0.0028	0.0078	0.0202	0.1326	0.144	0.0042	0.0031	0.0079	0.0142	0.0197	0.0078	0.0206	0.0077	0.0035
16	rs3890498	20146498	0.7	1.1393643476553	0.8	0.544775224122235	0.13422819127867	0.322259952932859	0.0037	0.0025	0.0274	0.1469	0.0057	0.1735	0.1876	0.0114	0.0024	0.0117	0.0072	0.0167	0.0028	0.0078	0.0201	0.1327	0.1439	0.0042	0.0031	0.008	0.0142	0.0198	0.0079	0.0206	0.0077	0.0035
16	rs71384437	20146847	0.7	1.1393643476553	0.8	0.544775224122235	0.148384006574161	0.350546110054238	0.0037	0.0025	0.0274	0.1469	0.0057	0.1735	0.1876	0.0114	0.0024	0.0117	0.0072	0.0167	0.0028	0.0078	0.0201	0.1327	0.1439	0.0042	0.0031	0.008	0.0142	0.0198	0.0079	0.0206	0.0077	0.0035
16	rs7196054	20151123	0.74	0.820062814253923	0.8	0.544775224122235	0.0902363677745617	0.281532156629292	0.0043	0.0026	0.0259	0.141	0.0069	0.1678	0.1816	0.0113	0.0027	0.0128	0.0081	0.0179	0.0029	0.0098	0.0245	0.1368	0.1397	0.0038	0.0031	0.0093	0.0142	0.0209	0.0093	0.0225	0.0091	0.0039
16	rs17686420	20153513	0.75	0.750298972197586	0.81	0.49521423796015	0.110901437975591	0.281182320771671	0.0042	0.0025	0.0257	0.14	0.0073	0.1654	0.1795	0.0115	0.0027	0.0132	0.0085	0.0183	0.0029	0.0104	0.0257	0.1388	0.1383	0.0037	0.003	0.0097	0.0141	0.021	0.0098	0.0231	0.0097	0.004
16	rs16969627	20154118	0.75	0.750298972197586	0.81	0.49521423796015	0.10340095048575	0.263063003381915	0.0042	0.0025	0.0257	0.14	0.0073	0.1653	0.1794	0.0115	0.0027	0.0132	0.0085	0.0183	0.0029	0.0104	0.0257	0.1389	0.1383	0.0037	0.003	0.0097	0.0141	0.021	0.0098	0.0231	0.0097	0.004
16	rs76008856	20155180	0.75	0.750298972197586	0.81	0.49521423796015	0.104880324045195	0.275023972571688	0.0042	0.0025	0.0257	0.1399	0.0073	0.1653	0.1794	0.0115	0.0026	0.0132	0.0085	0.0183	0.0029	0.0104	0.0258	0.1389	0.1383	0.0037	0.003	0.0097	0.014	0.021	0.0098	0.0231	0.0097	0.004
16	rs76012754	20162862	0.75	0.750298972197586	0.81	0.49521423796015	0.101258290893605	0.282699237565896	0.0042	0.0024	0.0257	0.1396	0.0074	0.1651	0.1796	0.0114	0.0026	0.0132	0.0085	0.0184	0.003	0.0104	0.0258	0.1389	0.1382	0.0036	0.0029	0.0097	0.014	0.0214	0.0098	0.0231	0.0098	0.0039
16	rs116992832	20169279	0.75	0.750298972197586	0.81	0.49521423796015	0.110243419274538	0.277110782499548	0.0042	0.0024	0.0257	0.1395	0.0074	0.1651	0.1792	0.0114	0.0025	0.0132	0.0085	0.0185	0.0031	0.0104	0.0259	0.1396	0.1381	0.0036	0.0029	0.0097	0.0139	0.0215	0.0098	0.023	0.0098	0.0039
16	rs79443097	20175339	0.75	0.750298972197586	0.81	0.49521423796015	0.111672184016429	0.284101682562465	0.0042	0.0024	0.0257	0.1394	0.0074	0.1651	0.1792	0.0114	0.0024	0.0132	0.0085	0.0185	0.0031	0.0104	0.0259	0.1397	0.1381	0.0035	0.0028	0.0097	0.0139	0.0216	0.0098	0.023	0.0098	0.0038
16	rs78245338	20176987	0.75	0.750298972197586	0.81	0.49521423796015	0.116026726648564	0.298597630910334	0.0042	0.0024	0.0257	0.1394	0.0074	0.1651	0.1792	0.0114	0.0024	0.0132	0.0086	0.0185	0.0031	0.0104	0.026	0.1398	0.1381	0.0035	0.0028	0.0097	0.0139	0.0216	0.0098	0.023	0.0098	0.0038
16	rs117490401	20180187	0.75	0.750298972197586	0.81	0.49521423796015	0.11870016987568	0.313429177770568	0.0041	0.0023	0.0256	0.1389	0.0075	0.1647	0.179	0.0114	0.0024	0.0134	0.0086	0.0186	0.003	0.0105	0.0263	0.1403	0.1382	0.0034	0.0027	0.0099	0.014	0.0215	0.01	0.023	0.0098	0.0037
16	rs35244672	20191219	0.75	0.750298972197586	0.81	0.49521423796015	0.160595338665423	0.284920754151738	0.0038	0.0022	0.0255	0.137	0.0078	0.1633	0.1784	0.0116	0.0022	0.0138	0.009	0.019	0.0026	0.0108	0.0276	0.142	0.1383	0.0029	0.0025	0.0104	0.0145	0.0211	0.0105	0.023	0.01	0.0033
16	rs73531600	20193714	0.75	0.750298972197586	0.81	0.49521423796015	0.163633158402987	0.24655537161981	0.0038	0.0022	0.0254	0.1368	0.0078	0.1634	0.178	0.0116	0.0022	0.0139	0.009	0.019	0.0026	0.0108	0.0276	0.1422	0.1387	0.0029	0.0025	0.0105	0.0145	0.021	0.0105	0.023	0.01	0.0033
16	rs7184279	20195472	0.75	0.750298972197586	0.81	0.49521423796015	0.172946963083659	0.231049213389563	0.0038	0.0022	0.0253	0.1366	0.0078	0.1639	0.1779	0.0116	0.0022	0.0139	0.0091	0.019	0.0026	0.0108	0.0276	0.1423	0.1385	0.0029	0.0025	0.0105	0.0145	0.0209	0.0106	0.0229	0.01	0.0033
16	rs111516217	20195534	0.75	0.750298972197586	0.8	0.544775224122235	0.176517163379406	0.226243288321223	0.0038	0.0022	0.0253	0.1366	0.0078	0.1639	0.1779	0.0116	0.0022	0.0139	0.0091	0.019	0.0026	0.0108	0.0276	0.1425	0.1386	0.0029	0.0025	0.0105	0.0145	0.0209	0.0106	0.0229	0.0097	0.0033
16	rs34765230	20200700	0.75	0.750298972197586	0.81	0.49521423796015	0.18962943151274	0.237876357464678	0.0037	0.0021	0.0254	0.1362	0.0078	0.1637	0.1776	0.0116	0.0021	0.0138	0.0092	0.0191	0.0025	0.0108	0.0276	0.1435	0.1386	0.0028	0.0024	0.0106	0.0146	0.021	0.0106	0.023	0.0097	0.0032
16	rs77531076	20208648	0.75	0.750298972197586	0.81	0.49521423796015	0.186881215098318	0.253863009859626	0.0035	0.0021	0.0255	0.136	0.0078	0.1641	0.1774	0.0114	0.002	0.0137	0.0092	0.0191	0.0024	0.0108	0.0276	0.1446	0.1386	0.0027	0.0023	0.0105	0.0147	0.021	0.0104	0.0232	0.0095	0.0032
16	rs76546295	20216850	0.75	0.750298972197586	0.81	0.49521423796015	0.184341926456687	0.242982741623154	0.0034	0.0021	0.0255	0.1359	0.0078	0.1642	0.1774	0.0114	0.0019	0.0136	0.0092	0.0191	0.0024	0.0108	0.0276	0.1449	0.1386	0.0027	0.0023	0.0105	0.0147	0.021	0.0104	0.0233	0.0095	0.0031
16	rs4780862	20218061	0.75	0.750298972197586	0.81	0.49521423796015	0.184565178420693	0.240092258422934	0.0034	0.0021	0.0255	0.1359	0.0078	0.1642	0.1774	0.0114	0.0019	0.0136	0.0092	0.0191	0.0024	0.0108	0.0276	0.1449	0.1386	0.0027	0.0023	0.0105	0.0147	0.021	0.0104	0.0233	0.0095	0.0031
16	rs117440395	20219520	0.75	0.750298972197586	0.81	0.49521423796015	0.183598875613424	0.242982741623154	0.0034	0.0021	0.0255	0.1359	0.0078	0.1643	0.1774	0.0114	0.0019	0.0136	0.0092	0.0191	0.0024	0.0108	0.0276	0.1449	0.1386	0.0027	0.0023	0.0105	0.0147	0.021	0.0104	0.0233	0.0095	0.0031
16	rs9935840	20225443	0.75	0.750298972197586	0.8	0.544775224122235	0.184788585789287	0.253975961160629	0.0032	0.002	0.0256	0.137	0.0077	0.1654	0.1776	0.0112	0.0018	0.0136	0.0091	0.0192	0.0021	0.0106	0.0277	0.1451	0.1384	0.0024	0.0021	0.0104	0.0149	0.0206	0.0101	0.0234	0.0093	0.0029
16	rs76488276	20226769	0.75	0.750298972197586	0.8	0.544775224122235	0.195194864340776	0.242203447592666	0.0032	0.002	0.0256	0.137	0.0077	0.1655	0.1776	0.0112	0.0018	0.0136	0.0091	0.0192	0.0021	0.0106	0.0278	0.1453	0.1383	0.0024	0.0021	0.0104	0.0149	0.0206	0.01	0.0234	0.0093	0.0029
16	rs8059941	20231496	0.75	0.750298972197586	0.8	0.544775224122235	0.150919644704605	0.286678328200725	0.0031	0.0019	0.0255	0.137	0.0078	0.1651	0.1784	0.0111	0.0017	0.0136	0.0092	0.0191	0.002	0.0105	0.0276	0.1458	0.1393	0.0023	0.0019	0.0105	0.0149	0.0205	0.0098	0.0235	0.0091	0.0027
16	rs12927386	20234641	0.75	0.750298972197586	0.8	0.544775224122235	0.110243419274538	0.33165241223901	0.0027	0.0019	0.0253	0.1404	0.0076	0.1636	0.1796	0.0109	0.0015	0.0136	0.009	0.0194	0.0017	0.0099	0.0267	0.1464	0.1392	0.002	0.0018	0.0108	0.0148	0.0203	0.0092	0.0237	0.0093	0.0025
16	rs56376322	20235898	0.75	0.750298972197586	0.8	0.544775224122235	0.12051285327965	0.310301585774681	0.0027	0.0019	0.0253	0.1404	0.0076	0.1636	0.1795	0.0109	0.0015	0.0136	0.009	0.0194	0.0017	0.0099	0.0268	0.1464	0.1392	0.002	0.0019	0.0108	0.0148	0.0203	0.0092	0.0238	0.0093	0.0025
16	rs9932649	20237674	0.75	0.750298972197586	0.8	0.544775224122235	0.127812006398474	0.305388652486261	0.0027	0.0019	0.0253	0.1405	0.0075	0.1638	0.1793	0.0109	0.0015	0.0136	0.009	0.0194	0.0017	0.0099	0.0268	0.1464	0.1392	0.002	0.0019	0.0108	0.0148	0.0203	0.0092	0.0238	0.0093	0.0025
16	rs4539605	20238215	0.75	0.750298972197586	0.8	0.544775224122235	0.127782049595289	0.302046984679206	0.0027	0.0019	0.0254	0.1405	0.0075	0.1638	0.1792	0.0109	0.0015	0.0136	0.009	0.0194	0.0017	0.0099	0.0269	0.1464	0.1392	0.002	0.0019	0.0108	0.0148	0.0203	0.0092	0.0238	0.0092	0.0025
16	rs11646153	20242614	0.75	0.750298972197586	0.8	0.544775224122235	0.135931871766278	0.311142711991857	0.0027	0.0019	0.0255	0.1406	0.0074	0.1641	0.1788	0.0109	0.0015	0.0135	0.009	0.0195	0.0015	0.0097	0.0267	0.1467	0.1393	0.0019	0.0018	0.0108	0.0149	0.0202	0.0092	0.0241	0.0091	0.0025
16	rs4528580	20244378	0.75	0.750298972197586	0.8	0.544775224122235	0.144838135744595	0.333613968190977	0.0027	0.0018	0.0253	0.1403	0.0072	0.1641	0.1791	0.0109	0.0015	0.0135	0.0089	0.0198	0.0014	0.0096	0.0266	0.1474	0.1395	0.0018	0.0018	0.0107	0.0149	0.0202	0.0092	0.0243	0.009	0.0025
16	rs9921767	20244780	0.75	0.750298972197586	0.8	0.544775224122235	0.162317278413023	0.31680774331765	0.0027	0.0018	0.0253	0.1401	0.0072	0.1641	0.1792	0.0109	0.0015	0.0135	0.0088	0.0199	0.0014	0.0096	0.0265	0.1478	0.1396	0.0018	0.0018	0.0107	0.0148	0.0202	0.0091	0.0244	0.009	0.0024
16	rs34613945	20246035	0.75	0.750298972197586	0.8	0.544775224122235	0.147729566763138	0.326397518023405	0.0027	0.0018	0.0253	0.1403	0.0071	0.164	0.1795	0.0109	0.0014	0.0135	0.0088	0.02	0.0013	0.0095	0.0265	0.1479	0.1398	0.0016	0.0018	0.0106	0.0148	0.0202	0.009	0.0243	0.0089	0.0024
16	rs116965363	20252736	0.75	0.750298972197586	0.8	0.544775224122235	0.148023852070301	0.32773945413176	0.0027	0.0018	0.0253	0.1403	0.0071	0.1639	0.1795	0.0109	0.0014	0.0135	0.0088	0.02	0.0013	0.0095	0.0265	0.148	0.1398	0.0016	0.0018	0.0106	0.0148	0.0202	0.009	0.0243	0.0089	0.0024
16	rs28574699	20256060	0.75	0.750298972197586	0.81	0.49521423796015	0.144225267121447	0.330795293442729	0.0027	0.0018	0.0253	0.1404	0.0071	0.1638	0.1797	0.0108	0.0014	0.0135	0.0088	0.02	0.0013	0.0095	0.0264	0.1481	0.14	0.0015	0.0018	0.0106	0.0147	0.0201	0.0089	0.0243	0.0089	0.0023
16	rs9302384	20266173	0.77	0.622422290089237	0.81	0.49521423796015	0.0985043873489168	0.407793553039966	0.0026	0.0016	0.0258	0.1427	0.0067	0.165	0.1809	0.0104	0.0013	0.013	0.0083	0.0196	0.0012	0.0088	0.0255	0.1495	0.1408	0.0013	0.0016	0.0104	0.0145	0.0192	0.0085	0.0242	0.0083	0.0021
16	rs4328448	20267174	0.78	0.56417027826485	0.82	0.448736318624531	0.0883416669260702	0.358162325622447	0.0023	0.0011	0.027	0.149	0.0057	0.168	0.1841	0.0092	0.001	0.0119	0.007	0.0186	9e-04	0.0071	0.0229	0.1532	0.143	8e-04	0.0013	0.0099	0.014	0.0166	0.0075	0.0239	0.0068	0.0013
16	rs9922273	20268043	0.78	0.56417027826485	0.82	0.448736318624531	0.179616238808253	0.423850770568644	0.0023	0.001	0.028	0.153	0.0049	0.1699	0.1857	0.0081	0.0015	0.0111	0.0062	0.0179	9e-04	0.006	0.0212	0.1554	0.1439	6e-04	0.0011	0.0095	0.0136	0.0149	0.0069	0.0237	0.0059	0.001
16	rs78951139	20269306	0.78	0.56417027826485	0.82	0.448736318624531	0.188271271954255	0.421228415883212	0.0022	0.001	0.028	0.1532	0.0048	0.1701	0.186	0.0082	0.0015	0.0111	0.0061	0.0178	9e-04	0.006	0.021	0.1559	0.1436	6e-04	0.001	0.0095	0.0135	0.0148	0.0069	0.0236	0.006	0.001
16	rs71384443	20269815	0.78	0.56417027826485	0.82	0.448736318624531	0.188723370252301	0.403902897055773	0.0022	0.001	0.028	0.1532	0.0048	0.1701	0.1861	0.0082	0.0015	0.0111	0.0061	0.0177	9e-04	0.006	0.0209	0.156	0.1435	6e-04	0.001	0.0095	0.0135	0.0148	0.0069	0.0236	0.006	0.001
16	rs56677547	20271219	0.78	0.56417027826485	0.82	0.448736318624531	0.185571735384781	0.369610304469639	0.0022	0.001	0.028	0.1533	0.0048	0.1702	0.1863	0.0082	0.0015	0.011	0.0061	0.0177	9e-04	0.0059	0.0207	0.1563	0.1433	6e-04	0.001	0.0095	0.0135	0.0148	0.0068	0.0236	0.006	0.001
16	rs75440155	20271295	0.78	0.56417027826485	0.82	0.448736318624531	0.185571735384781	0.373026481115051	0.0022	0.001	0.028	0.1533	0.0048	0.1702	0.1863	0.0082	0.0015	0.011	0.0061	0.0177	9e-04	0.0059	0.0207	0.1563	0.1433	6e-04	0.001	0.0095	0.0135	0.0148	0.0068	0.0236	0.006	0.001
16	rs7203222	20291492	0.78	0.56417027826485	0.83	0.405269641990714	0.171338126722616	0.382051712386311	0.0022	9e-04	0.0279	0.154	0.0049	0.1713	0.1871	0.008	0.0014	0.0109	0.0059	0.0175	8e-04	0.0056	0.0204	0.1563	0.1435	6e-04	0.001	0.0093	0.0133	0.0144	0.0068	0.0235	0.0059	9e-04
16	rs4550460	20293127	0.78	0.56417027826485	0.83	0.405269641990714	0.173916459238441	0.377340877462839	0.0022	9e-04	0.0279	0.1542	0.0049	0.1714	0.1873	0.0079	0.0014	0.0109	0.0058	0.0177	8e-04	0.0056	0.0204	0.1563	0.1436	6e-04	0.001	0.0093	0.0132	0.0144	0.0066	0.0235	0.0058	9e-04
16	rs6497472	20299807	0.78	0.56417027826485	0.83	0.405269641990714	0.185683769301496	0.403643883507069	0.0021	9e-04	0.0278	0.1547	0.005	0.1717	0.1878	0.0079	0.0014	0.0109	0.0057	0.0177	7e-04	0.0055	0.0203	0.1564	0.1433	5e-04	9e-04	0.0093	0.0132	0.0143	0.0067	0.0234	0.0055	8e-04
16	rs4270182	20308495	0.78	0.56417027826485	0.83	0.405269641990714	0.200852270412131	0.387162806791009	0.002	9e-04	0.0277	0.1552	0.0051	0.1721	0.1884	0.008	0.0014	0.0108	0.0056	0.0178	6e-04	0.0055	0.0201	0.1565	0.1429	5e-04	8e-04	0.0094	0.013	0.0142	0.0067	0.0234	0.0052	8e-04
16	rs74673147	20309025	0.78	0.56417027826485	0.83	0.405269641990714	0.203439901980657	0.374420789969283	0.002	9e-04	0.0277	0.1552	0.005	0.1721	0.1885	0.008	0.0014	0.0108	0.0056	0.0178	6e-04	0.0055	0.0201	0.1566	0.1429	5e-04	8e-04	0.0094	0.013	0.0142	0.0067	0.0234	0.0052	8e-04
16	rs4277354	20309167	0.78	0.56417027826485	0.83	0.405269641990714	0.2048197515317	0.366833319795949	0.002	9e-04	0.0277	0.1553	0.005	0.1722	0.1885	0.008	0.0014	0.0108	0.0056	0.0178	6e-04	0.0055	0.0201	0.1566	0.1428	5e-04	8e-04	0.0094	0.013	0.0142	0.0067	0.0234	0.0052	8e-04
16	rs72776641	20316399	0.78	0.56417027826485	0.83	0.405269641990714	0.233524095228918	0.323232101297956	0.0021	9e-04	0.0277	0.1555	0.005	0.1724	0.1885	0.0079	0.0014	0.0108	0.0055	0.0178	6e-04	0.0055	0.0201	0.1568	0.143	5e-04	8e-04	0.0093	0.013	0.014	0.0066	0.0234	0.0051	8e-04
16	rs73541216	20317184	0.78	0.56417027826485	0.83	0.405269641990714	0.239043542438442	0.304074540956439	0.0021	9e-04	0.0277	0.1556	0.005	0.1724	0.1885	0.0079	0.0014	0.0108	0.0055	0.0178	6e-04	0.0055	0.0201	0.1568	0.143	5e-04	8e-04	0.0093	0.013	0.014	0.0066	0.0234	0.0051	8e-04
16	rs12924740	20318068	0.78	0.56417027826485	0.83	0.405269641990714	0.25500160710782	0.289732574626647	0.0021	9e-04	0.0277	0.1556	0.005	0.1724	0.1885	0.0079	0.0015	0.0108	0.0055	0.0178	6e-04	0.0055	0.0201	0.1569	0.143	5e-04	7e-04	0.0093	0.0129	0.014	0.0066	0.0234	0.0051	8e-04
16	rs118044822	20326196	0.78	0.56417027826485	0.83	0.405269641990714	0.304972916503599	0.2803665557511	0.0021	9e-04	0.0276	0.1555	0.0051	0.1724	0.1881	0.0077	0.0016	0.0108	0.0054	0.0176	6e-04	0.0057	0.0203	0.1573	0.143	6e-04	6e-04	0.0091	0.0128	0.0141	0.0066	0.0235	0.005	9e-04
16	rs117793465	20327175	0.78	0.56417027826485	0.83	0.405269641990714	0.317183814455492	0.276646627252981	0.0021	9e-04	0.0276	0.1555	0.0051	0.1724	0.188	0.0077	0.0016	0.0108	0.0054	0.0176	6e-04	0.0057	0.0204	0.1574	0.143	6e-04	6e-04	0.0091	0.0128	0.0141	0.0066	0.0235	0.005	9e-04
16	rs4131902	20327892	0.78	0.56417027826485	0.83	0.405269641990714	0.338665564781949	0.274329450530851	0.0021	9e-04	0.0276	0.1555	0.0051	0.1724	0.188	0.0077	0.0017	0.0108	0.0054	0.0176	6e-04	0.0057	0.0204	0.1574	0.143	6e-04	6e-04	0.0091	0.0128	0.0141	0.0066	0.0235	0.005	9e-04
16	rs4430753	20332200	0.78	0.56417027826485	0.82	0.448736318624531	0.359432566356448	0.273751096270403	0.0023	9e-04	0.0276	0.1553	0.005	0.1731	0.1874	0.0076	0.0017	0.011	0.0054	0.0175	6e-04	0.0057	0.0204	0.1575	0.1428	6e-04	6e-04	0.009	0.0127	0.0141	0.0065	0.0236	0.005	0.001
16	rs4632135	20337884	0.78	0.56417027826485	0.82	0.448736318624531	0.341005121195685	0.276298668046304	0.0024	9e-04	0.0275	0.1554	0.005	0.1731	0.188	0.0074	0.0018	0.0109	0.0055	0.0174	7e-04	0.0057	0.0204	0.1578	0.1428	7e-04	7e-04	0.0088	0.0123	0.0142	0.0064	0.0235	0.005	0.001
16	rs62032857	20338450	0.78	0.56417027826485	0.82	0.448736318624531	0.335300966875755	0.276878674942021	0.0024	9e-04	0.0275	0.1554	0.005	0.1731	0.1881	0.0074	0.0018	0.0109	0.0055	0.0174	7e-04	0.0057	0.0204	0.1578	0.1428	7e-04	7e-04	0.0088	0.0122	0.0142	0.0063	0.0235	0.005	0.001
16	rs35328637	20339379	0.78	0.56417027826485	0.81	0.49521423796015	0.331594419950236	0.27757517708585	0.0024	0.001	0.0275	0.1554	0.005	0.173	0.1883	0.0073	0.0018	0.0109	0.0055	0.0174	7e-04	0.0057	0.0204	0.1578	0.1427	7e-04	7e-04	0.0087	0.012	0.0141	0.0063	0.0235	0.005	0.0011
16	rs9937721	20339917	0.78	0.56417027826485	0.82	0.448736318624531	0.32933987384422	0.277110782499548	0.0024	0.001	0.0275	0.1555	0.005	0.173	0.1885	0.0073	0.0018	0.0109	0.0055	0.0174	7e-04	0.0057	0.0205	0.1578	0.1427	7e-04	7e-04	0.0087	0.0119	0.0141	0.0062	0.0235	0.005	0.0011
16	rs7185876	20341318	0.78	0.56417027826485	0.82	0.448736318624531	0.307483664652252	0.271672146516398	0.0025	0.0011	0.0277	0.1553	0.005	0.173	0.1882	0.0072	0.0019	0.0108	0.0056	0.0174	8e-04	0.0057	0.0205	0.1578	0.1427	7e-04	8e-04	0.0086	0.0118	0.014	0.0062	0.0233	0.005	0.0013
16	rs73541287	20342425	0.78	0.56417027826485	0.82	0.448736318624531	0.250959042542698	0.278853494106014	0.0026	0.0012	0.0285	0.1552	0.0049	0.1734	0.1876	0.0071	0.002	0.0106	0.0056	0.0176	9e-04	0.0057	0.0205	0.1573	0.1432	9e-04	8e-04	0.0084	0.0115	0.0139	0.006	0.023	0.0049	0.0016
16	rs12444268	20342572	0.78	0.56417027826485	0.82	0.448736318624531	0.247346559840722	0.279202439070719	0.0027	0.0012	0.0286	0.1552	0.0049	0.1735	0.1875	0.0071	0.002	0.0105	0.0056	0.0176	0.001	0.0057	0.0205	0.1573	0.1432	0.001	8e-04	0.0084	0.0114	0.0139	0.0059	0.023	0.0049	0.0017
16	rs9935655	20342897	0.78	0.56417027826485	0.82	0.448736318624531	0.239474383551455	0.291734891674382	0.0028	0.0012	0.0289	0.1552	0.0049	0.1736	0.1873	0.007	0.0021	0.0104	0.0055	0.0176	0.001	0.0056	0.0205	0.1571	0.1434	0.001	8e-04	0.0083	0.0113	0.0139	0.0059	0.023	0.0049	0.0018
16	rs4238595	20343091	0.78	0.56417027826485	0.82	0.448736318624531	0.232462685360213	0.295515270054933	0.0028	0.0013	0.029	0.1552	0.0048	0.1736	0.1871	0.007	0.0021	0.0104	0.0054	0.0176	0.001	0.0056	0.0205	0.157	0.1436	0.0011	9e-04	0.0082	0.0113	0.0139	0.0058	0.023	0.0049	0.0018
16	rs74457213	20343627	0.78	0.56417027826485	0.82	0.448736318624531	0.225691447596493	0.277459056015846	0.0029	0.0014	0.0294	0.1548	0.0049	0.1735	0.1865	0.0069	0.0022	0.0103	0.0055	0.0176	0.0011	0.0056	0.0205	0.1567	0.1437	0.0013	0.001	0.0082	0.0112	0.0139	0.0059	0.0229	0.0049	0.002
16	rs1123670	20345615	0.78	0.56417027826485	0.82	0.448736318624531	0.217067549220019	0.270864990982029	0.0034	0.0018	0.0302	0.1558	0.005	0.1721	0.1846	0.0068	0.0024	0.0104	0.0056	0.0176	0.0015	0.0057	0.0203	0.1556	0.1445	0.0018	0.0012	0.008	0.0106	0.014	0.0061	0.0225	0.0049	0.0027
16	rs11859916	20351231	0.78	0.56417027826485	0.82	0.448736318624531	0.203872999923543	0.311503401974444	0.0036	0.002	0.0312	0.1575	0.0053	0.171	0.1832	0.0063	0.0024	0.0101	0.0057	0.0176	0.002	0.0059	0.0209	0.1535	0.1457	0.0023	0.0014	0.008	0.0095	0.0142	0.0062	0.0213	0.0049	0.0033
16	rs55772253	20352618	0.78	0.56417027826485	0.84	0.364737902801441	0.200188801588714	0.31042170516544	0.0036	0.002	0.0313	0.1576	0.0053	0.1708	0.1831	0.0063	0.0024	0.0101	0.0057	0.0176	0.002	0.0059	0.0209	0.1533	0.1458	0.0024	0.0014	0.008	0.0095	0.0141	0.0062	0.0213	0.0049	0.0033
16	rs9646256	20352756	0.78	0.56417027826485	0.84	0.364737902801441	0.204070035072173	0.31042170516544	0.0037	0.002	0.0313	0.1577	0.0053	0.1708	0.1831	0.0063	0.0024	0.0101	0.0057	0.0176	0.002	0.0059	0.0209	0.1533	0.1458	0.0024	0.0014	0.008	0.0095	0.0141	0.0062	0.0213	0.0049	0.0034
16	rs4293393	20364588	0.78	0.56417027826485	0.85	0.32706018639722	0.207794352161847	0.300023504892742	0.0037	0.002	0.0315	0.1582	0.0054	0.1701	0.1835	0.0064	0.0024	0.01	0.0059	0.0175	0.0022	0.0061	0.0211	0.1518	0.1461	0.0026	0.0015	0.0079	0.0095	0.0137	0.0063	0.0211	0.005	0.0036
16	rs13333226	20365654	0.78	0.56417027826485	0.85	0.32706018639722	0.206720703229646	0.300023504892742	0.0037	0.002	0.0315	0.1582	0.0054	0.1701	0.1835	0.0064	0.0024	0.01	0.0059	0.0175	0.0022	0.0061	0.0211	0.1517	0.1462	0.0026	0.0015	0.0079	0.0095	0.0137	0.0063	0.0211	0.005	0.0036
16	rs7204342	20367239	0.78	0.56417027826485	0.85	0.32706018639722	0.193928877846805	0.300261349136831	0.0037	0.002	0.0314	0.1583	0.0055	0.1697	0.1838	0.0064	0.0025	0.0099	0.006	0.0175	0.0023	0.0062	0.0212	0.1512	0.1464	0.0027	0.0015	0.0078	0.0095	0.0135	0.0064	0.0211	0.005	0.0037
16	rs12917707	20367690	0.78	0.56417027826485	0.86	0.29215087580064	0.180239796330922	0.302523690703936	0.0037	0.002	0.0314	0.1584	0.0055	0.1696	0.1838	0.0064	0.0025	0.0099	0.006	0.0175	0.0023	0.0062	0.0212	0.1509	0.1465	0.0027	0.0016	0.0078	0.0094	0.0134	0.0064	0.0211	0.005	0.0037
16	rs76625281	20368627	0.78	0.56417027826485	0.86	0.29215087580064	0.181122236654324	0.312104827994577	0.0039	0.0021	0.0313	0.1588	0.0057	0.1691	0.1835	0.0063	0.0026	0.0097	0.0061	0.0174	0.0025	0.0065	0.0213	0.1498	0.147	0.0028	0.0019	0.0077	0.0092	0.0132	0.0064	0.0209	0.005	0.0039
16	rs72776665	20369404	0.78	0.56417027826485	0.86	0.29215087580064	0.245376304910461	0.343843232318371	0.0042	0.0022	0.0314	0.1591	0.0058	0.1687	0.1833	0.0062	0.0028	0.0095	0.0062	0.0174	0.0027	0.0068	0.0214	0.1488	0.1471	0.0029	0.0021	0.0077	0.009	0.013	0.0065	0.0208	0.0051	0.0043
16	rs4408554	20369457	0.78	0.56417027826485	0.86	0.29215087580064	0.261289842818873	0.354036265305706	0.0042	0.0022	0.0314	0.1591	0.0058	0.1687	0.1833	0.0062	0.0028	0.0095	0.0062	0.0174	0.0028	0.0068	0.0214	0.1487	0.1472	0.0029	0.0022	0.0077	0.0089	0.013	0.0065	0.0208	0.0051	0.0043
16	rs9652588	20370810	0.78	0.56417027826485	0.87	0.259919603286658	0.304481889672098	0.354660547799293	0.0044	0.0023	0.0312	0.1597	0.006	0.1688	0.1837	0.0058	0.0031	0.0093	0.0065	0.017	0.0029	0.0071	0.0217	0.1476	0.147	0.0029	0.0024	0.0075	0.0087	0.0126	0.0067	0.0205	0.0052	0.0045
16	rs9652589	20370816	0.78	0.56417027826485	0.87	0.259919603286658	0.308471242240771	0.354785442021858	0.0044	0.0023	0.0312	0.1598	0.006	0.1687	0.1837	0.0058	0.0031	0.0092	0.0065	0.017	0.0029	0.0071	0.0217	0.1475	0.1471	0.003	0.0024	0.0075	0.0087	0.0125	0.0067	0.0205	0.0052	0.0045
16	rs4500734	20371972	0.78	0.56417027826485	0.87	0.259919603286658	0.33339353434888	0.351666865093201	0.0046	0.0024	0.0309	0.1601	0.006	0.1688	0.1836	0.0058	0.0031	0.0091	0.0064	0.017	0.0029	0.0071	0.0217	0.1473	0.1477	0.0028	0.0024	0.0074	0.0087	0.0125	0.0067	0.0202	0.0051	0.0046
16	rs4321205	20375536	0.78	0.56417027826485	0.87	0.259919603286658	0.328522028141315	0.348307683446808	0.0046	0.0024	0.0308	0.1603	0.006	0.1688	0.1836	0.0058	0.0031	0.0091	0.0064	0.017	0.0029	0.0071	0.0214	0.1475	0.1477	0.0028	0.0024	0.0074	0.0087	0.0125	0.0067	0.0202	0.0051	0.0046
16	rs117774819	20375571	0.78	0.56417027826485	0.87	0.259919603286658	0.328522028141315	0.348307683446808	0.0046	0.0024	0.0308	0.1603	0.006	0.1688	0.1836	0.0058	0.0031	0.0091	0.0064	0.017	0.0029	0.0071	0.0214	0.1475	0.1477	0.0028	0.0024	0.0074	0.0087	0.0125	0.0067	0.0202	0.0051	0.0046
16	rs76731137	20381047	0.78	0.56417027826485	0.87	0.259919603286658	0.354951623624909	0.369483949663843	0.0048	0.0024	0.031	0.1605	0.0061	0.1689	0.1835	0.0058	0.0032	0.0091	0.0064	0.0168	0.003	0.0072	0.0215	0.147	0.1477	0.0028	0.0025	0.0072	0.0086	0.0124	0.0068	0.0201	0.0051	0.0047
16	rs4606726	20383700	0.78	0.56417027826485	0.87	0.259919603286658	0.420115334346283	0.401314814892964	0.005	0.0024	0.0312	0.1609	0.0061	0.1689	0.1834	0.0057	0.0033	0.009	0.0064	0.0166	0.0031	0.0073	0.0217	0.1463	0.1478	0.0029	0.0026	0.007	0.0084	0.0123	0.0068	0.02	0.0051	0.0048
16	rs76621572	20384729	0.78	0.56417027826485	0.87	0.259919603286658	0.419941624132426	0.403384915526866	0.005	0.0024	0.0312	0.161	0.0061	0.1689	0.1832	0.0057	0.0033	0.009	0.0065	0.0166	0.0031	0.0074	0.0216	0.146	0.1478	0.0029	0.0027	0.007	0.0084	0.0123	0.0069	0.02	0.0051	0.0048
16	rs78751740	20386162	0.78	0.56417027826485	0.87	0.259919603286658	0.446873808232938	0.42214573989048	0.0051	0.0025	0.0312	0.1612	0.0062	0.1688	0.1832	0.0058	0.0034	0.0088	0.0066	0.0166	0.0031	0.0075	0.0215	0.1455	0.1479	0.0029	0.0027	0.0071	0.0083	0.0123	0.0069	0.0201	0.005	0.0049
16	rs35208507	20388929	0.78	0.56417027826485	0.89	0.20310604818777	0.438435113714486	0.425426289504591	0.0051	0.0025	0.0312	0.1611	0.0062	0.1688	0.1832	0.0058	0.0035	0.0088	0.0066	0.0164	0.0032	0.0075	0.0215	0.1454	0.1479	0.0029	0.0027	0.0071	0.0083	0.0123	0.0069	0.0201	0.005	0.0049
16	rs7197661	20394539	0.78	0.56417027826485	0.89	0.20310604818777	0.463988208294004	0.414691855576725	0.0051	0.0025	0.0314	0.1612	0.0062	0.1693	0.1828	0.0058	0.0034	0.0088	0.0066	0.0164	0.0031	0.0075	0.0215	0.1452	0.1476	0.0028	0.0028	0.0071	0.0085	0.0123	0.0069	0.0201	0.005	0.0049
16	rs11864909	20400839	0.78	0.56417027826485	0.89	0.20310604818777	0.428670901666377	0.396796699474093	0.0051	0.0025	0.0315	0.1612	0.0062	0.1696	0.1826	0.0058	0.0034	0.0087	0.0066	0.0164	0.0031	0.0075	0.0216	0.1449	0.1478	0.0028	0.0027	0.0071	0.0085	0.0124	0.0069	0.0201	0.005	0.0048
16	rs11640962	20403827	0.78	0.56417027826485	0.89	0.20310604818777	0.418264270471088	0.39525088067343	0.005	0.0025	0.0315	0.1612	0.0062	0.1697	0.1826	0.0058	0.0034	0.0087	0.0066	0.0164	0.0031	0.0075	0.0217	0.1448	0.1478	0.0028	0.0027	0.0071	0.0085	0.0124	0.0069	0.0202	0.005	0.0048
16	rs118156848	20407525	0.78	0.56417027826485	0.89	0.20310604818777	0.36842677795827	0.450712135089487	0.0051	0.0025	0.0317	0.1612	0.0062	0.1694	0.1822	0.0058	0.0035	0.0086	0.0066	0.0163	0.0031	0.0076	0.0218	0.1443	0.1481	0.0028	0.0027	0.007	0.0085	0.0124	0.007	0.0202	0.005	0.0048
16	rs7195740	20408761	0.78	0.56417027826485	0.89	0.20310604818777	0.343980547278063	0.478274530352537	0.0053	0.0026	0.0321	0.1613	0.0063	0.1688	0.1815	0.0058	0.0037	0.0085	0.0066	0.0162	0.0033	0.0078	0.022	0.1433	0.1487	0.0029	0.0028	0.0068	0.0085	0.0125	0.0071	0.0202	0.0051	0.0047
16	rs117597138	20408823	0.78	0.56417027826485	0.89	0.20310604818777	0.343300762717252	0.484517354557188	0.0053	0.0026	0.0321	0.1613	0.0063	0.1688	0.1815	0.0058	0.0037	0.0085	0.0066	0.0162	0.0034	0.0078	0.022	0.1433	0.1487	0.0029	0.0028	0.0068	0.0084	0.0125	0.0071	0.0202	0.0051	0.0047
16	rs7185940	20410488	0.79	0.509607847349147	0.89	0.20310604818777	0.335094484994849	0.534772249586182	0.0055	0.0027	0.0323	0.1616	0.0064	0.1692	0.1811	0.0058	0.0041	0.008	0.0066	0.0162	0.0038	0.0079	0.0224	0.1421	0.1482	0.0032	0.003	0.0065	0.0083	0.0126	0.0072	0.02	0.0052	0.0045
16	rs9926580	20410547	0.79	0.509607847349147	0.89	0.20310604818777	0.335765792965894	0.528926258009616	0.0055	0.0027	0.0323	0.1616	0.0065	0.1692	0.1811	0.0058	0.0041	0.008	0.0066	0.0162	0.0038	0.0079	0.0224	0.142	0.1482	0.0031	0.0031	0.0064	0.0083	0.0126	0.0072	0.02	0.0053	0.0045
16	rs7192797	20411763	0.79	0.509607847349147	0.89	0.20310604818777	0.368860493684317	0.563108761045258	0.0057	0.0028	0.0323	0.1612	0.0066	0.1693	0.1805	0.0059	0.0043	0.0079	0.0067	0.0163	0.004	0.0081	0.0227	0.1411	0.1482	0.0034	0.0032	0.0062	0.0083	0.0127	0.0073	0.0201	0.0054	0.0042
16	rs58357786	20413459	0.79	0.509607847349147	0.91	0.155803491158275	0.487627282555892	0.660563543800611	0.0061	0.0029	0.0325	0.1598	0.0068	0.1701	0.1794	0.0059	0.0047	0.0077	0.0069	0.0165	0.0043	0.0084	0.0226	0.1394	0.1481	0.004	0.0034	0.0059	0.0083	0.0125	0.0077	0.0204	0.0058	0.0043
16	rs8047791	20414568	0.79	0.509607847349147	0.92	0.135444945858012	0.613287226497656	0.68189906071349	0.0065	0.0029	0.0327	0.1592	0.0069	0.1709	0.179	0.0059	0.0047	0.0075	0.007	0.0165	0.0042	0.0085	0.0225	0.1385	0.148	0.0041	0.0034	0.0058	0.0084	0.0123	0.0079	0.0207	0.0059	0.0044
16	rs79397809	20417700	0.79	0.509607847349147	0.92	0.135444945858012	0.909980202813152	0.703833252178182	0.007	0.0027	0.0332	0.1569	0.0072	0.1734	0.1791	0.006	0.0049	0.007	0.0072	0.0162	0.0044	0.0086	0.022	0.1371	0.1485	0.0042	0.0033	0.0056	0.0086	0.0114	0.0081	0.0209	0.0062	0.0047
16	rs6416610	20418452	0.78	0.56417027826485	0.93	0.117127898734063	0.970555331164083	0.702494966541484	0.007	0.0026	0.0332	0.1564	0.0072	0.1739	0.1792	0.006	0.0049	0.0069	0.0073	0.016	0.0044	0.0086	0.0219	0.137	0.1487	0.0042	0.0033	0.0056	0.0086	0.0112	0.0081	0.0209	0.0063	0.0048
16	rs60050831	20418887	0.78	0.56417027826485	0.94	0.100733208212114	1.00041446527944	0.712769677005339	0.0071	0.0026	0.0334	0.1565	0.0073	0.1739	0.1796	0.0059	0.0049	0.0068	0.0076	0.0159	0.0044	0.0085	0.0218	0.1367	0.1485	0.0043	0.0032	0.0055	0.0086	0.0112	0.008	0.0209	0.0063	0.0048
16	rs73543391	20420328	0.77	0.622422290089237	0.94	0.100733208212114	0.964374461822718	0.694773865717142	0.0071	0.0028	0.0331	0.1573	0.0073	0.1765	0.1815	0.0061	0.0047	0.0066	0.0075	0.0152	0.0041	0.0084	0.0208	0.1344	0.1505	0.0045	0.0029	0.0051	0.0083	0.0104	0.008	0.0202	0.0066	0.0046
16	rs57811988	20421321	0.77	0.622422290089237	0.94	0.100733208212114	0.863119969675816	0.62443929620335	0.007	0.0026	0.0329	0.1578	0.0073	0.177	0.183	0.0061	0.0043	0.0064	0.0075	0.0148	0.004	0.0083	0.0204	0.1338	0.1519	0.0044	0.0027	0.0051	0.0082	0.0101	0.0079	0.0197	0.0067	0.0042
16	rs9928053	20423000	0.77	0.622422290089237	0.92	0.135444945858012	0.852733000464442	0.620824184896765	0.007	0.0026	0.0329	0.1578	0.0073	0.177	0.1831	0.0061	0.0043	0.0063	0.0075	0.0148	0.004	0.0083	0.0204	0.1338	0.152	0.0044	0.0027	0.0051	0.0082	0.0101	0.0079	0.0196	0.0067	0.0042
16	rs8044881	20426174	0.77	0.622422290089237	0.92	0.135444945858012	0.856269840893648	0.619379523743221	0.0069	0.0026	0.033	0.1577	0.0073	0.177	0.1833	0.0061	0.0043	0.0063	0.0075	0.0148	0.0039	0.0082	0.0204	0.1337	0.152	0.0044	0.0027	0.0051	0.0082	0.0101	0.0079	0.0196	0.0067	0.0042
16	rs7192210	20430678	0.77	0.622422290089237	0.92	0.135444945858012	0.855545890169189	0.613897058123758	0.0069	0.0026	0.033	0.1577	0.0073	0.177	0.1834	0.0061	0.0043	0.0063	0.0075	0.0148	0.0039	0.0082	0.0204	0.1336	0.1521	0.0044	0.0027	0.0051	0.0082	0.0101	0.0079	0.0196	0.0067	0.0042
16	rs77322809	20430769	0.77	0.622422290089237	0.92	0.135444945858012	0.855465467259373	0.613752938200337	0.0069	0.0026	0.033	0.1577	0.0073	0.177	0.1834	0.0061	0.0043	0.0063	0.0075	0.0148	0.0039	0.0082	0.0204	0.1336	0.1521	0.0044	0.0027	0.0051	0.0082	0.0101	0.0079	0.0196	0.0067	0.0042
16	rs59025904	20432605	0.77	0.622422290089237	0.92	0.135444945858012	0.809443894598397	0.616781133216555	0.0069	0.0028	0.0329	0.1577	0.0073	0.177	0.1832	0.0061	0.0042	0.0063	0.0075	0.0148	0.0039	0.0082	0.0204	0.1336	0.1521	0.0044	0.0027	0.0051	0.0082	0.0101	0.0079	0.0196	0.0067	0.0042
16	rs113144265	20435570	0.77	0.622422290089237	0.92	0.135444945858012	0.850886675136285	0.637203451881833	0.007	0.0028	0.0328	0.1577	0.0073	0.1771	0.1837	0.0061	0.0042	0.0063	0.0075	0.0148	0.0039	0.0082	0.0204	0.1334	0.1522	0.0045	0.0027	0.0051	0.0082	0.0099	0.0079	0.0196	0.0067	0.0042
16	rs55957497	20437516	0.76	0.684441169424083	0.92	0.135444945858012	0.860457757455023	0.633425946368475	0.0071	0.0029	0.0325	0.1577	0.0073	0.178	0.1851	0.0061	0.0042	0.0061	0.0075	0.0144	0.004	0.008	0.02	0.1318	0.1539	0.0048	0.0026	0.005	0.0081	0.0096	0.0078	0.019	0.0068	0.0041
16	rs12932087	20441020	0.75	0.750298972197586	0.92	0.135444945858012	0.792166692853312	0.612168147183475	0.0074	0.0028	0.0327	0.1593	0.0072	0.1778	0.1883	0.0061	0.0039	0.0058	0.0071	0.0141	0.0039	0.0076	0.0193	0.1305	0.1553	0.0048	0.0029	0.005	0.0083	0.0091	0.0075	0.0179	0.0063	0.0039
16	rs8062344	20441053	0.75	0.750298972197586	0.91	0.155803491158275	0.791544297318555	0.611880107493779	0.0074	0.0028	0.0327	0.1593	0.0072	0.1778	0.1883	0.0061	0.0039	0.0058	0.0071	0.0141	0.0039	0.0076	0.0193	0.1305	0.1553	0.0048	0.0029	0.005	0.0083	0.0091	0.0075	0.0179	0.0063	0.0039
16	rs34927101	20444695	0.75	0.750298972197586	0.91	0.155803491158275	0.739648030795064	0.603540964974916	0.0072	0.0028	0.0327	0.1593	0.0072	0.1782	0.1886	0.0061	0.0038	0.0057	0.0071	0.014	0.0039	0.0076	0.0193	0.1305	0.1553	0.0047	0.0029	0.005	0.0082	0.0091	0.0075	0.0179	0.0063	0.0039
16	rs35378979	20446192	0.75	0.750298972197586	0.91	0.155803491158275	0.705419252536827	0.597089739332269	0.0071	0.0028	0.0327	0.1594	0.0073	0.1782	0.1887	0.0061	0.0038	0.0056	0.0071	0.014	0.0039	0.0076	0.0193	0.1305	0.1553	0.0047	0.0029	0.005	0.0081	0.0091	0.0075	0.0178	0.0063	0.0039
16	rs7498473	20446960	0.75	0.750298972197586	0.9	0.178319663885856	0.682369876728714	0.589227469729011	0.0071	0.0028	0.0327	0.1594	0.0073	0.1782	0.1887	0.0061	0.0038	0.0056	0.0071	0.014	0.0039	0.0076	0.0191	0.1305	0.1557	0.0046	0.0029	0.005	0.0081	0.009	0.0075	0.0179	0.0063	0.0038
16	rs7197091	20452501	0.74	0.820062814253923	0.9	0.178319663885856	0.68463020685968	0.584522135494611	0.0071	0.0027	0.0327	0.1595	0.0072	0.1775	0.1885	0.0061	0.0038	0.0056	0.0072	0.014	0.0038	0.0076	0.019	0.1303	0.1561	0.0046	0.0029	0.005	0.0081	0.009	0.0075	0.019	0.0064	0.0038
16	rs59292608	20471450	0.74	0.820062814253923	0.9	0.178319663885856	0.376821539542093	0.5301776208522	0.0063	0.0025	0.0329	0.1603	0.0071	0.1782	0.189	0.006	0.0036	0.0055	0.0064	0.0139	0.0038	0.0072	0.0187	0.1311	0.1568	0.0044	0.0029	0.005	0.0081	0.0091	0.0072	0.0193	0.0062	0.0034
16	rs7187246	20476852	0.74	0.820062814253923	0.9	0.178319663885856	0.332364848041676	0.514658107299381	0.0061	0.0025	0.0329	0.1604	0.0071	0.1785	0.1892	0.006	0.0035	0.0055	0.0064	0.0139	0.0038	0.0071	0.0187	0.1311	0.1569	0.0043	0.0029	0.005	0.0081	0.009	0.0071	0.0193	0.0061	0.0033
16	rs2271060	20482623	0.74	0.820062814253923	0.9	0.178319663885856	0.393394928371286	0.501997457561593	0.0061	0.0025	0.0328	0.1607	0.0072	0.1788	0.1895	0.006	0.0035	0.0055	0.0065	0.0139	0.0038	0.0072	0.0186	0.1309	0.1569	0.0043	0.0029	0.005	0.0077	0.0091	0.0071	0.0193	0.0061	0.003
16	rs9806821	20485179	0.74	0.820062814253923	0.9	0.178319663885856	0.397101865474838	0.50707962899475	0.0061	0.0025	0.0329	0.1606	0.0072	0.1786	0.1892	0.0061	0.0035	0.0055	0.0065	0.0139	0.0037	0.0072	0.0187	0.1312	0.1571	0.0043	0.0028	0.005	0.0075	0.0091	0.0071	0.0194	0.0062	0.003
16	rs1133607	20494408	0.74	0.820062814253923	0.9	0.178319663885856	0.49444093748829	0.47421443637772	0.0063	0.0023	0.0325	0.1643	0.0069	0.1814	0.1937	0.0056	0.0033	0.0049	0.0059	0.0132	0.0035	0.0069	0.0169	0.1288	0.1575	0.004	0.0025	0.005	0.0074	0.0087	0.0071	0.0177	0.0061	0.0024
16	rs2214195	20499397	0.73	0.893795165105119	0.9	0.178319663885856	0.502942965061501	0.46921939749277	0.0063	0.0023	0.0325	0.1646	0.0069	0.1818	0.1936	0.0056	0.0033	0.0049	0.0059	0.0131	0.0034	0.0069	0.0168	0.1285	0.1578	0.004	0.0025	0.0049	0.0074	0.0086	0.0071	0.0176	0.0061	0.0024
16	rs72778606	20513280	0.73	0.893795165105119	0.9	0.178319663885856	0.493751252861543	0.479765475437379	0.0063	0.0023	0.0326	0.1658	0.0068	0.182	0.1932	0.0055	0.0033	0.0047	0.0059	0.0131	0.0034	0.0067	0.0167	0.1286	0.1586	0.004	0.0025	0.0049	0.0072	0.0087	0.007	0.017	0.006	0.0024
16	rs12932022	20519860	0.73	0.893795165105119	0.89	0.20310604818777	0.489310818087905	0.481664775832019	0.0063	0.0023	0.0326	0.1664	0.0068	0.182	0.193	0.0055	0.0032	0.0046	0.0059	0.013	0.0034	0.0066	0.0167	0.1286	0.1589	0.004	0.0025	0.0048	0.0072	0.0087	0.007	0.0169	0.006	0.0024
16	rs6416613	20528593	0.73	0.893795165105119	0.89	0.20310604818777	0.477770064199409	0.478003578506947	0.0062	0.0022	0.0326	0.1667	0.0068	0.1819	0.1929	0.0055	0.0032	0.0046	0.0059	0.013	0.0035	0.0065	0.0168	0.1286	0.159	0.0039	0.0025	0.0048	0.0072	0.0087	0.007	0.0168	0.006	0.0024
16	rs62035050	20530997	0.73	0.893795165105119	0.89	0.20310604818777	0.481849908360326	0.470972842561593	0.0062	0.0022	0.0326	0.1667	0.0068	0.1819	0.1926	0.0055	0.0032	0.0046	0.0059	0.013	0.0035	0.0065	0.0167	0.1286	0.1592	0.0039	0.0025	0.0049	0.0071	0.0087	0.007	0.0168	0.006	0.0024
16	rs56055403	20532264	0.73	0.893795165105119	0.89	0.20310604818777	0.481911853449837	0.472187762703132	0.0062	0.0022	0.0326	0.1667	0.0068	0.1819	0.1926	0.0055	0.0032	0.0046	0.0059	0.013	0.0035	0.0065	0.0167	0.1286	0.1592	0.0039	0.0025	0.0049	0.0071	0.0087	0.007	0.0168	0.006	0.0024
16	rs7498145	20547076	0.73	0.893795165105119	0.89	0.20310604818777	0.424935493608059	0.462357022228714	0.0062	0.0019	0.0327	0.1671	0.0066	0.1819	0.1927	0.0057	0.0032	0.0044	0.0058	0.0128	0.0034	0.0064	0.0161	0.1287	0.1605	0.0037	0.0024	0.0048	0.0071	0.009	0.0068	0.0169	0.0059	0.0024
16	rs114614696	20550017	0.73	0.893795165105119	0.89	0.20310604818777	0.426859536707702	0.465314021779253	0.0062	0.0019	0.0327	0.1673	0.0066	0.1819	0.1928	0.0057	0.0032	0.0044	0.0058	0.0128	0.0034	0.0064	0.0161	0.1287	0.1605	0.0037	0.0024	0.0048	0.0071	0.009	0.0067	0.0169	0.0058	0.0024
16	rs73530508	20552466	0.73	0.893795165105119	0.89	0.20310604818777	0.457020124408375	0.460612027286464	0.0062	0.0018	0.0327	0.1684	0.0065	0.1819	0.1929	0.0056	0.003	0.0044	0.0058	0.0132	0.0034	0.0063	0.0163	0.1282	0.1608	0.0035	0.0024	0.0045	0.007	0.0092	0.0065	0.0169	0.0057	0.0023
16	rs60396357	20552494	0.73	0.893795165105119	0.88	0.230271256315472	0.46186203216195	0.465044999955938	0.0062	0.0018	0.0327	0.1684	0.0065	0.1818	0.1929	0.0056	0.0031	0.0044	0.0058	0.0132	0.0034	0.0063	0.0163	0.1281	0.1609	0.0035	0.0024	0.0045	0.007	0.0092	0.0065	0.0169	0.0057	0.0023
16	rs117141696	20556850	0.73	0.893795165105119	0.88	0.230271256315472	0.287132032744612	0.425951812468654	0.0054	0.0017	0.0322	0.1708	0.006	0.1849	0.1949	0.0054	0.0024	0.004	0.0058	0.0125	0.0027	0.0062	0.0159	0.1282	0.1607	0.0029	0.0021	0.0045	0.0066	0.0104	0.0061	0.0161	0.0053	0.0017
16	rs9922704	20560377	0.72	0.971554139537083	0.88	0.230271256315472	0.253086982959914	0.410132833733277	0.0053	0.0016	0.0321	0.1712	0.0059	0.1853	0.1951	0.0054	0.0024	0.004	0.0058	0.0124	0.0027	0.0062	0.0159	0.1283	0.1606	0.0029	0.0021	0.0045	0.0065	0.0105	0.0061	0.016	0.0052	0.0016
16	rs77863699	20563528	0.72	0.971554139537083	0.88	0.230271256315472	0.251180244356947	0.4020907599526	0.0052	0.0016	0.0321	0.1713	0.006	0.1855	0.1952	0.0054	0.0023	0.004	0.0059	0.0128	0.0027	0.0062	0.0159	0.1283	0.1598	0.0028	0.0021	0.0045	0.0065	0.0106	0.0061	0.016	0.0053	0.0016
16	rs7499304	20564390	0.72	0.971554139537083	0.88	0.230271256315472	0.248664869327717	0.39898945401888	0.0052	0.0016	0.0321	0.1713	0.006	0.1855	0.1952	0.0054	0.0023	0.004	0.0059	0.0128	0.0026	0.0062	0.0158	0.1283	0.1598	0.0028	0.0021	0.0045	0.0065	0.0106	0.0061	0.016	0.0052	0.0016
16	rs12324972	20567338	0.72	0.971554139537083	0.88	0.230271256315472	0.244808731347048	0.408962736705235	0.0052	0.0016	0.0321	0.1715	0.006	0.186	0.1954	0.005	0.0023	0.004	0.0059	0.0127	0.0024	0.0062	0.0158	0.1283	0.16	0.0028	0.002	0.0046	0.0062	0.0106	0.0062	0.016	0.0052	0.0016
16	rs9922093	20568843	0.72	0.971554139537083	0.88	0.230271256315472	0.247214940328024	0.408702839108237	0.0052	0.0016	0.032	0.172	0.006	0.186	0.1955	0.005	0.0023	0.004	0.0059	0.0127	0.0024	0.0062	0.0157	0.1283	0.1598	0.0028	0.002	0.0046	0.0062	0.0106	0.0062	0.0159	0.0052	0.0016
16	rs11645965	20600874	0.72	0.971554139537083	0.88	0.230271256315472	0.247741649056487	0.408702839108237	0.0052	0.0016	0.0318	0.172	0.0059	0.1868	0.1958	0.005	0.0023	0.0038	0.0057	0.0125	0.0024	0.0062	0.0155	0.1285	0.1597	0.0027	0.002	0.0046	0.0063	0.0109	0.0061	0.0157	0.0051	0.0015
16	rs3934704	20603338	0.72	0.971554139537083	0.88	0.230271256315472	0.229294540674451	0.40714440197708	0.0052	0.0016	0.0318	0.172	0.0059	0.1867	0.1959	0.005	0.0022	0.0039	0.0058	0.0125	0.0024	0.0063	0.0153	0.1286	0.1596	0.0027	0.002	0.0045	0.0063	0.0111	0.0061	0.0156	0.0051	0.0015
16	rs72778626	20612280	0.72	0.971554139537083	0.88	0.230271256315472	0.17431234108766	0.390110222609675	0.0048	0.0015	0.0315	0.1718	0.006	0.188	0.1964	0.0051	0.002	0.004	0.0059	0.0124	0.0023	0.0066	0.0142	0.1293	0.1592	0.0026	0.0018	0.0044	0.0062	0.0121	0.0057	0.0153	0.0051	0.0013
16	rs7500577	20613709	0.72	0.971554139537083	0.88	0.230271256315472	0.165968426194661	0.388187290811279	0.0048	0.0015	0.0315	0.1718	0.006	0.1882	0.1965	0.0051	0.0019	0.004	0.006	0.0124	0.0023	0.0067	0.0141	0.1294	0.1591	0.0026	0.0017	0.0044	0.0062	0.0122	0.0057	0.0152	0.0051	0.0013
16	rs6416616	20616226	0.72	0.971554139537083	0.88	0.230271256315472	0.163494351615089	0.386650847060502	0.0048	0.0015	0.0315	0.1718	0.006	0.1884	0.1964	0.0051	0.0019	0.004	0.006	0.0123	0.0023	0.0067	0.014	0.1295	0.1591	0.0026	0.0017	0.0044	0.0063	0.0122	0.0056	0.0152	0.0051	0.0013
16	rs1390815	20621692	0.72	0.971554139537083	0.88	0.230271256315472	0.158509158194115	0.383327710641924	0.0047	0.0015	0.0314	0.1718	0.0059	0.1887	0.1962	0.0052	0.0019	0.004	0.006	0.0122	0.0023	0.0067	0.0139	0.1297	0.1593	0.0026	0.0017	0.0044	0.0063	0.0122	0.0056	0.0152	0.005	0.0013
16	rs10852245	20628162	NA	NA	NA	NA	0.165059904849333	0.382434387198341	0.0047	0.0015	0.0314	0.172	0.0059	0.1892	0.1962	0.0052	0.002	0.004	0.0059	0.012	0.0023	0.0067	0.0138	0.1298	0.1591	0.0026	0.0017	0.0044	0.0063	0.0123	0.0055	0.0151	0.005	0.0013
16	rs3907531	20633644	NA	NA	NA	NA	0.169312809911796	0.377340877462839	0.0047	0.0015	0.0316	0.1721	0.0059	0.1892	0.196	0.0053	0.002	0.004	0.006	0.012	0.0023	0.0068	0.0138	0.1296	0.1591	0.0024	0.0017	0.0044	0.0064	0.0123	0.0056	0.0151	0.005	0.0013
16	rs62033279	20647921	NA	NA	NA	NA	0.173521099568587	0.388571666140115	0.0046	0.0015	0.0316	0.1724	0.0059	0.1892	0.1961	0.0053	0.002	0.004	0.006	0.012	0.0023	0.0068	0.0138	0.1296	0.1591	0.0024	0.0017	0.0044	0.006	0.0123	0.0056	0.015	0.005	0.0013
16	rs151222	20674492	NA	NA	NA	NA	0.168852858450763	0.385116099283249	0.0045	0.0014	0.0316	0.1718	0.0059	0.1901	0.1958	0.0053	0.002	0.0038	0.006	0.0122	0.0024	0.0067	0.0139	0.1301	0.1587	0.0023	0.0015	0.0044	0.006	0.0124	0.0056	0.0151	0.0052	0.0012
16	rs12443593	20676354	NA	NA	NA	NA	0.171480780578361	0.384221615014929	0.0045	0.0014	0.0316	0.1716	0.0059	0.1903	0.1957	0.0053	0.002	0.0037	0.006	0.0122	0.0024	0.0067	0.0139	0.1302	0.1587	0.0023	0.0015	0.0044	0.006	0.0124	0.0056	0.0152	0.0052	0.0012
16	rs433598	20680206	NA	NA	NA	NA	0.177389036835351	0.382561969226766	0.0045	0.0014	0.0317	0.1714	0.0059	0.1905	0.1957	0.0053	0.002	0.0036	0.0059	0.0122	0.0024	0.0067	0.0139	0.1304	0.1587	0.0023	0.0015	0.0044	0.0061	0.0123	0.0056	0.015	0.0052	0.0012
16	rs57286237	20717286	NA	NA	NA	NA	0.310749016725291	0.415996947968664	0.0042	0.0012	0.0328	0.1696	0.0054	0.1948	0.1953	0.005	0.0022	0.0031	0.0054	0.0115	0.0028	0.0064	0.0133	0.1322	0.1581	0.0016	9e-04	0.0041	0.0065	0.0126	0.0054	0.0153	0.0051	0.0012
16	rs34154454	20725945	NA	NA	NA	NA	0.300178921042071	0.43782194431907	0.0042	0.0012	0.0327	0.1692	0.0054	0.195	0.1957	0.0051	0.0022	0.003	0.0053	0.0115	0.0028	0.0064	0.0133	0.1323	0.158	0.0016	9e-04	0.0041	0.0065	0.0126	0.0054	0.0153	0.0051	0.0012
16	rs76148084	20736906	NA	NA	NA	NA	0.300325078596342	0.43874882775966	0.0042	0.0012	0.0327	0.1692	0.0054	0.195	0.1957	0.0051	0.0022	0.003	0.0053	0.0115	0.0028	0.0064	0.0133	0.1323	0.158	0.0016	9e-04	0.0041	0.0065	0.0126	0.0054	0.0153	0.0051	0.0012
16	rs983054	20742991	NA	NA	NA	NA	0.300373806170835	0.439411207310356	0.0042	0.0012	0.0327	0.1692	0.0054	0.195	0.1957	0.0051	0.0022	0.003	0.0053	0.0115	0.0028	0.0064	0.0133	0.1323	0.158	0.0016	9e-04	0.0041	0.0065	0.0126	0.0054	0.0153	0.0051	0.0012
16	rs11074471	20748331	NA	NA	NA	NA	0.312836443886955	0.440206414203479	0.0042	0.0012	0.0328	0.169	0.0054	0.195	0.195	0.0051	0.0022	0.003	0.0053	0.0115	0.0028	0.0064	0.0133	0.1333	0.1579	0.0016	9e-04	0.0041	0.0065	0.0126	0.0054	0.0153	0.0051	0.0012
16	rs114296246	20754109	NA	NA	NA	NA	0.312786657651611	0.440471568273894	0.0042	0.0012	0.0328	0.169	0.0054	0.195	0.195	0.0051	0.0022	0.003	0.0053	0.0115	0.0028	0.0064	0.0133	0.1333	0.1579	0.0016	9e-04	0.0041	0.0065	0.0126	0.0054	0.0153	0.0051	0.0012
16	rs55792109	20760021	NA	NA	NA	NA	0.314831314942137	0.438881282353612	0.0042	0.0012	0.0327	0.1693	0.0054	0.1949	0.195	0.0051	0.0022	0.003	0.0053	0.0115	0.0028	0.0064	0.0133	0.1332	0.1579	0.0016	9e-04	0.0041	0.0065	0.0126	0.0054	0.0153	0.0051	0.0012
16	rs72778658	20764344	NA	NA	NA	NA	0.313882918855307	0.436101978623683	0.0042	0.0012	0.0327	0.1693	0.0054	0.1949	0.195	0.0051	0.0022	0.003	0.0053	0.0115	0.0028	0.0064	0.0133	0.1332	0.1579	0.0016	9e-04	0.0041	0.0066	0.0126	0.0054	0.0153	0.0051	0.0012
16	rs117421027	20766600	NA	NA	NA	NA	0.313683448415982	0.437160205110275	0.0042	0.0012	0.0327	0.1693	0.0054	0.1948	0.1951	0.0051	0.0022	0.003	0.0053	0.0114	0.0028	0.0064	0.0133	0.1332	0.1578	0.0016	9e-04	0.0041	0.0066	0.0126	0.0055	0.0153	0.0051	0.0012
16	rs234285	20766922	NA	NA	NA	NA	0.313533889396319	0.43649873326301	0.0042	0.0012	0.0327	0.1693	0.0054	0.1948	0.1951	0.0051	0.0022	0.003	0.0053	0.0114	0.0028	0.0064	0.0133	0.1332	0.1578	0.0016	9e-04	0.0041	0.0066	0.0126	0.0055	0.0153	0.0051	0.0012
16	rs11645969	20773764	NA	NA	NA	NA	0.312338769370348	0.434648037229202	0.0042	0.0012	0.0327	0.1692	0.0054	0.1948	0.1952	0.0051	0.0022	0.003	0.0053	0.0114	0.0028	0.0064	0.0133	0.1332	0.1578	0.0016	9e-04	0.0041	0.0067	0.0125	0.0055	0.0153	0.0051	0.0012
16	rs111765238	20779843	NA	NA	NA	NA	0.314681468086266	0.443922432880511	0.0042	0.0012	0.0327	0.1693	0.0054	0.1948	0.1952	0.0051	0.0022	0.003	0.0053	0.0114	0.0028	0.0064	0.0133	0.1331	0.1579	0.0016	9e-04	0.0041	0.0066	0.0125	0.0055	0.0154	0.0048	0.0012
16	rs117449397	20780225	NA	NA	NA	NA	0.314631527475564	0.44272709247883	0.0042	0.0012	0.0327	0.1694	0.0054	0.1948	0.1952	0.0051	0.0022	0.003	0.0053	0.0114	0.0028	0.0064	0.0133	0.1331	0.1579	0.0016	9e-04	0.0041	0.0066	0.0125	0.0055	0.0154	0.0048	0.0012
16	rs12918637	20781939	NA	NA	NA	NA	0.315081143109321	0.444055301329009	0.0042	0.0012	0.0327	0.1694	0.0054	0.1948	0.1952	0.0051	0.0022	0.003	0.0053	0.0114	0.0028	0.0064	0.0133	0.1331	0.1579	0.0016	9e-04	0.0041	0.0066	0.0125	0.0055	0.0154	0.0048	0.0012
16	rs11648370	20791506	NA	NA	NA	NA	0.315181103566784	0.444719801924558	0.0042	0.0012	0.0327	0.1694	0.0054	0.1948	0.1952	0.0051	0.0022	0.003	0.0053	0.0114	0.0028	0.0064	0.0133	0.1331	0.1579	0.0016	9e-04	0.0041	0.0066	0.0125	0.0055	0.0154	0.0048	0.0012
16	rs5716	20796387	NA	NA	NA	NA	0.322978721700843	0.454986217456668	0.0042	0.0012	0.0327	0.1694	0.0054	0.1948	0.1949	0.0051	0.0022	0.003	0.0053	0.0114	0.0028	0.0065	0.0133	0.1334	0.1579	0.0016	9e-04	0.0041	0.0066	0.0125	0.0055	0.0154	0.0048	0.0012
16	rs2301770	20802172	NA	NA	NA	NA	0.32439798168297	0.454986217456668	0.0042	0.0012	0.0327	0.1693	0.0054	0.1949	0.1949	0.0051	0.0022	0.003	0.0053	0.0114	0.0028	0.0065	0.0133	0.1334	0.1579	0.0016	9e-04	0.0041	0.0066	0.0125	0.0055	0.0154	0.0048	0.0012
16	rs78765763	20805872	NA	NA	NA	NA	0.328368800237713	0.451512714193527	0.0042	0.0012	0.0327	0.1693	0.0055	0.1948	0.1949	0.0051	0.0022	0.003	0.0054	0.0114	0.0028	0.0065	0.0133	0.1333	0.1578	0.0016	9e-04	0.0041	0.0066	0.0126	0.0055	0.0154	0.0049	0.0012
16	rs1059676	20808020	NA	NA	NA	NA	0.331953837127475	0.447646732866489	0.0042	0.0012	0.0327	0.1692	0.0056	0.1947	0.1948	0.0051	0.0022	0.003	0.0055	0.0114	0.0028	0.0065	0.0135	0.1332	0.1577	0.0016	9e-04	0.0041	0.0066	0.0127	0.0055	0.0154	0.0049	0.0012
16	rs3213646	20810067	NA	NA	NA	NA	0.324296497947411	0.448179448481778	0.0042	0.0012	0.0327	0.1692	0.0056	0.1944	0.1948	0.0052	0.0022	0.003	0.0055	0.0114	0.0028	0.0065	0.0135	0.1332	0.1577	0.0017	9e-04	0.0042	0.0066	0.0127	0.0055	0.0154	0.0049	0.0012
16	rs2301771	20811681	NA	NA	NA	NA	0.3239414357287	0.447380437998086	0.0042	0.0012	0.0327	0.1692	0.0056	0.1944	0.1949	0.0052	0.0022	0.003	0.0055	0.0114	0.0028	0.0065	0.0135	0.1332	0.1577	0.0017	9e-04	0.0042	0.0066	0.0127	0.0055	0.0154	0.0049	0.0012
16	rs62033351	20841414	NA	NA	NA	NA	0.323333231283591	0.443258249131736	0.0042	0.0012	0.0327	0.1692	0.0056	0.1944	0.1949	0.0052	0.0022	0.003	0.0055	0.0114	0.0028	0.0065	0.0135	0.1332	0.1577	0.0017	9e-04	0.0042	0.0066	0.0127	0.0055	0.0154	0.0049	0.0012
16	rs2269863	20857260	NA	NA	NA	NA	0.324042861305113	0.444985676013186	0.0042	0.0012	0.0327	0.169	0.0056	0.1944	0.195	0.0052	0.0022	0.003	0.0055	0.0115	0.0028	0.0065	0.0135	0.1332	0.1577	0.0016	9e-04	0.0042	0.0066	0.0127	0.0055	0.0154	0.0049	0.0012
16	rs2285834	20866463	NA	NA	NA	NA	0.324042861305113	0.444852733696396	0.0042	0.0012	0.0327	0.169	0.0056	0.1944	0.195	0.0052	0.0022	0.003	0.0055	0.0115	0.0028	0.0065	0.0135	0.1332	0.1577	0.0016	9e-04	0.0042	0.0066	0.0127	0.0055	0.0154	0.0049	0.0012
16	rs56318921	20890210	NA	NA	NA	NA	0.323130629443071	0.441267285514066	0.0042	0.0012	0.0327	0.1689	0.0056	0.1946	0.195	0.0052	0.0022	0.003	0.0055	0.0115	0.0028	0.0065	0.0135	0.1333	0.1577	0.0016	9e-04	0.0042	0.0066	0.0126	0.0055	0.0154	0.0049	0.0012
16	rs12149771	20891451	NA	NA	NA	NA	0.323231922051596	0.441797975992036	0.0042	0.0012	0.0327	0.169	0.0056	0.1946	0.1949	0.0052	0.0022	0.003	0.0055	0.0115	0.0028	0.0065	0.0134	0.1332	0.1579	0.0016	9e-04	0.0042	0.0066	0.0126	0.0055	0.0154	0.0049	0.0012
16	rs2106450	20915247	NA	NA	NA	NA	0.329646839579875	0.436101978623683	0.0041	0.0011	0.0327	0.1678	0.0055	0.1945	0.1952	0.0053	0.0022	0.003	0.0054	0.0118	0.003	0.0066	0.0134	0.1335	0.1579	0.0014	9e-04	0.0042	0.0066	0.0126	0.0055	0.0155	0.0049	0.0012
16	rs11864905	20929225	NA	NA	NA	NA	0.324550238439767	0.429767068092039	0.0041	0.0012	0.0326	0.1679	0.0055	0.1945	0.1955	0.0054	0.0023	0.003	0.0053	0.0118	0.0032	0.0067	0.0131	0.1333	0.1584	0.0014	0.001	0.0043	0.0066	0.0125	0.0051	0.0156	0.0049	0.0012
16	rs2239946	20929800	NA	NA	NA	NA	0.330773656987013	0.425689029137624	0.0041	0.0011	0.0326	0.1676	0.0055	0.1945	0.1954	0.0054	0.0023	0.0031	0.0054	0.0118	0.0031	0.0067	0.0131	0.1334	0.1585	0.0014	0.001	0.0043	0.0066	0.0125	0.0051	0.0157	0.0049	0.0011
16	rs192111656	20949207	NA	NA	NA	NA	0.24603209507569	0.423588337424064	0.004	0.0013	0.0325	0.1676	0.0055	0.1946	0.1955	0.0053	0.0023	0.0031	0.0053	0.0115	0.0031	0.0066	0.013	0.1335	0.1587	0.0013	0.0012	0.0044	0.0065	0.0124	0.0051	0.0157	0.0048	0.0013
16	rs11649212	20952098	NA	NA	NA	NA	0.237024325161695	0.424900941418479	0.004	0.0013	0.0325	0.1676	0.0055	0.1946	0.1956	0.0053	0.0023	0.0031	0.0053	0.0115	0.0031	0.0066	0.013	0.1336	0.1588	0.0013	0.0012	0.0044	0.0065	0.0124	0.0051	0.0156	0.0048	0.0013
16	rs382339	20953570	NA	NA	NA	NA	0.226150537096392	0.413648584576686	0.004	0.0014	0.0324	0.1674	0.0055	0.1947	0.1955	0.0053	0.0023	0.0031	0.0052	0.0115	0.0032	0.0066	0.0129	0.1337	0.1588	0.0013	0.0012	0.0044	0.0065	0.0123	0.0051	0.0157	0.0048	0.0013
16	rs1267463	20957937	NA	NA	NA	NA	0.189176090108674	0.422014660590019	0.0038	0.0015	0.0324	0.166	0.0057	0.1952	0.1951	0.0054	0.0022	0.0031	0.0051	0.0118	0.0031	0.0067	0.013	0.1344	0.1589	0.0013	0.0012	0.0043	0.0064	0.0123	0.0048	0.0161	0.0048	0.0013
16	rs2301620	20959918	NA	NA	NA	NA	0.187970218403961	0.400668508683093	0.0037	0.0015	0.0327	0.1636	0.0057	0.1958	0.193	0.0056	0.0021	0.0032	0.0051	0.0122	0.0032	0.0067	0.0131	0.1366	0.1588	0.0013	0.0012	0.0042	0.007	0.0123	0.0048	0.0167	0.0048	0.0013
16	rs12924551	20966273	NA	NA	NA	NA	0.146718579861669	0.377849367753773	0.0034	0.0016	0.0326	0.1628	0.0059	0.196	0.1919	0.0057	0.0021	0.0033	0.0051	0.0126	0.0028	0.0068	0.0132	0.1376	0.1584	0.0012	0.0012	0.0043	0.0075	0.0124	0.0049	0.0168	0.0047	0.0013
16	rs34771199	20966291	NA	NA	NA	NA	0.146718579861669	0.377849367753773	0.0034	0.0016	0.0326	0.1628	0.0059	0.196	0.1919	0.0057	0.0021	0.0033	0.0051	0.0126	0.0028	0.0068	0.0132	0.1376	0.1584	0.0012	0.0012	0.0043	0.0075	0.0124	0.0049	0.0168	0.0047	0.0013
16	rs34051490	20966362	NA	NA	NA	NA	0.146718579861669	0.377849367753773	0.0034	0.0016	0.0326	0.1628	0.0059	0.196	0.1919	0.0057	0.0021	0.0033	0.0051	0.0126	0.0028	0.0068	0.0132	0.1376	0.1584	0.0012	0.0012	0.0043	0.0075	0.0124	0.0049	0.0168	0.0047	0.0013
16	rs2073949	20970034	NA	NA	NA	NA	0.14645834981829	0.377722227193584	0.0034	0.0016	0.0326	0.1628	0.0059	0.196	0.1919	0.0057	0.0021	0.0033	0.0051	0.0126	0.0028	0.0068	0.0132	0.1376	0.1584	0.0012	0.0012	0.0043	0.0075	0.0124	0.0049	0.0168	0.0047	0.0013
16	rs111539520	20974740	NA	NA	NA	NA	0.149632176217126	0.373660076557514	0.0034	0.0016	0.0327	0.163	0.006	0.1959	0.1918	0.0057	0.0021	0.0034	0.0051	0.0126	0.0028	0.0069	0.0131	0.1376	0.1581	0.0012	0.0012	0.0043	0.0075	0.0124	0.0049	0.0168	0.0047	0.0013
16	rs61735055	20975505	NA	NA	NA	NA	0.149763923420319	0.373279883002207	0.0034	0.0016	0.0327	0.163	0.006	0.1959	0.1918	0.0057	0.0021	0.0034	0.0051	0.0126	0.0028	0.0069	0.013	0.1376	0.1581	0.0012	0.0012	0.0043	0.0075	0.0124	0.0049	0.0168	0.0047	0.0013
16	rs33928718	20976360	NA	NA	NA	NA	0.149994646476664	0.372646469071057	0.0034	0.0016	0.0327	0.163	0.006	0.1959	0.1918	0.0057	0.0021	0.0035	0.0051	0.0126	0.0028	0.0069	0.013	0.1376	0.1582	0.0012	0.0012	0.0043	0.0075	0.0124	0.0049	0.0168	0.0047	0.0013
16	rs35493812	20979431	NA	NA	NA	NA	0.138842063231825	0.370748045815645	0.0034	0.0016	0.0327	0.163	0.006	0.1958	0.1918	0.0057	0.0021	0.0035	0.0051	0.0126	0.0026	0.0069	0.013	0.1377	0.1583	0.0012	0.0012	0.0043	0.0075	0.0124	0.0049	0.0168	0.0047	0.0013
16	rs12929546	20981162	NA	NA	NA	NA	0.133550337172167	0.368094852122376	0.0034	0.0016	0.0327	0.163	0.006	0.1958	0.1918	0.0057	0.0021	0.0035	0.0051	0.0126	0.0022	0.0069	0.013	0.1379	0.1584	0.0012	0.0012	0.0043	0.0076	0.0124	0.0049	0.0169	0.0047	0.0013
16	rs62034882	20984384	NA	NA	NA	NA	0.126319377746988	0.368094852122376	0.0034	0.0016	0.0328	0.1627	0.0061	0.1957	0.1921	0.0057	0.0021	0.0035	0.005	0.0125	0.0022	0.0069	0.0131	0.138	0.1582	0.0012	0.0013	0.0043	0.0075	0.0124	0.0049	0.0169	0.0047	0.0013
16	rs3115438	20986506	NA	NA	NA	NA	0.128051814033303	0.376578502051919	0.0034	0.0016	0.0328	0.1626	0.0061	0.1957	0.1921	0.0058	0.0021	0.0035	0.005	0.0124	0.0022	0.0069	0.0131	0.1381	0.1582	0.0012	0.0013	0.0043	0.0075	0.0124	0.0049	0.0169	0.0047	0.0013
16	rs3115441	20990976	NA	NA	NA	NA	0.12877287149879	0.375689610904021	0.0034	0.0017	0.0328	0.1625	0.0061	0.1957	0.1922	0.0058	0.0021	0.0035	0.005	0.0125	0.0022	0.0069	0.0131	0.1381	0.1582	0.0012	0.0013	0.0043	0.0075	0.0124	0.0049	0.0169	0.0047	0.0013
16	rs61734980	20996981	NA	NA	NA	NA	0.125488149148072	0.373279883002207	0.0034	0.0017	0.0329	0.1624	0.0061	0.1955	0.1923	0.0058	0.0021	0.0035	0.005	0.0126	0.0022	0.0069	0.013	0.1381	0.1581	0.0013	0.0013	0.0043	0.0075	0.0123	0.0049	0.017	0.0046	0.0013
16	rs4783517	20999464	NA	NA	NA	NA	0.124159224848823	0.371760198408926	0.0034	0.0017	0.033	0.1623	0.0061	0.1955	0.1923	0.0058	0.0021	0.0035	0.005	0.0126	0.0022	0.0069	0.013	0.1382	0.1581	0.0013	0.0013	0.0043	0.0075	0.0122	0.0049	0.0171	0.0046	0.0013
16	rs75469451	21015578	NA	NA	NA	NA	0.125103354149828	0.374547617800034	0.0034	0.0017	0.0331	0.1621	0.0061	0.1954	0.1922	0.0058	0.0021	0.0035	0.005	0.0126	0.0022	0.0068	0.013	0.1382	0.1583	0.0012	0.0013	0.0043	0.0075	0.0123	0.0049	0.0172	0.0046	0.0014
16	rs172958	21033688	NA	NA	NA	NA	0.142747892049172	0.40455063014013	0.0034	0.0017	0.0335	0.1614	0.0063	0.195	0.1915	0.006	0.0021	0.0036	0.0049	0.0129	0.0019	0.0067	0.0131	0.1382	0.1593	0.001	0.0013	0.0043	0.0073	0.0127	0.0048	0.0177	0.0044	0.0014
16	rs76145820	21040328	NA	NA	NA	NA	0.140453688594876	0.399635014711759	0.0034	0.0017	0.0335	0.1613	0.0063	0.195	0.1914	0.006	0.0021	0.0036	0.0049	0.0129	0.0019	0.0066	0.0131	0.1382	0.1593	0.001	0.0013	0.0043	0.0073	0.0127	0.0048	0.0178	0.0044	0.0014
16	rs330150	21051209	NA	NA	NA	NA	0.147794933434196	0.406106348830128	0.0034	0.0018	0.0337	0.161	0.0063	0.1947	0.1908	0.0061	0.0021	0.0037	0.005	0.013	0.0019	0.0066	0.013	0.1385	0.1592	0.001	0.0013	0.0043	0.0072	0.0128	0.0049	0.0184	0.0043	0.0014
16	rs330149	21052001	NA	NA	NA	NA	0.148154757210224	0.406365794144653	0.0034	0.0018	0.0337	0.1608	0.0063	0.1947	0.1907	0.0061	0.0021	0.0037	0.005	0.013	0.0019	0.0066	0.0131	0.1385	0.1593	0.001	0.0013	0.0043	0.0072	0.0128	0.0049	0.0184	0.0043	0.0014
16	rs77250350	21052114	NA	NA	NA	NA	0.147109440123999	0.40714440197708	0.0034	0.0018	0.0337	0.1608	0.0063	0.1947	0.1907	0.0061	0.0021	0.0037	0.005	0.013	0.0019	0.0066	0.0131	0.1385	0.1593	0.001	0.0013	0.0043	0.0072	0.0128	0.0049	0.0184	0.0043	0.0014
16	rs76403255	21065335	NA	NA	NA	NA	0.131712144834719	0.405587594281365	0.0034	0.0017	0.0341	0.1594	0.0064	0.1941	0.1909	0.0062	0.0021	0.0037	0.005	0.013	0.0019	0.0064	0.0131	0.1388	0.1596	0.0011	0.0013	0.0041	0.0073	0.0131	0.005	0.0188	0.0043	0.0014
16	rs858197	21068779	NA	NA	NA	NA	0.135403899446511	0.415083266309195	0.0034	0.0017	0.0342	0.1589	0.0064	0.1939	0.1909	0.0062	0.0021	0.0038	0.005	0.0131	0.0019	0.0063	0.0131	0.139	0.1597	0.0011	0.0013	0.0041	0.0073	0.0132	0.0051	0.019	0.0044	0.0014
16	rs72780846	21069645	NA	NA	NA	NA	0.134043117002527	0.413257542272414	0.0034	0.0017	0.0342	0.1588	0.0064	0.1938	0.1909	0.0062	0.0021	0.0038	0.005	0.0131	0.0019	0.0063	0.0131	0.139	0.1597	0.0011	0.0013	0.0041	0.0073	0.0132	0.0051	0.019	0.0044	0.0014
16	rs144617499	21073933	NA	NA	NA	NA	0.133273628847663	0.410392979126139	0.0034	0.0017	0.0343	0.1586	0.0064	0.1937	0.191	0.0062	0.002	0.0038	0.005	0.0131	0.0019	0.0063	0.0131	0.139	0.1597	0.0011	0.0012	0.0041	0.0073	0.0132	0.0051	0.019	0.0044	0.0013
16	rs78625859	21086487	NA	NA	NA	NA	0.135683260340486	0.40818317931713	0.0034	0.0017	0.0346	0.158	0.0064	0.1931	0.1915	0.0062	0.0019	0.0037	0.005	0.0132	0.002	0.0063	0.0133	0.139	0.1596	0.0012	0.0011	0.0042	0.0074	0.0133	0.0052	0.0192	0.0044	0.0011
16	rs9937801	21088130	NA	NA	NA	NA	0.123278052084994	0.405976643178653	0.0035	0.0018	0.0348	0.1574	0.0065	0.1925	0.192	0.0063	0.0018	0.0037	0.0051	0.0132	0.002	0.0063	0.0133	0.1389	0.1594	0.0014	0.0011	0.0041	0.0075	0.0132	0.0052	0.0193	0.0044	0.0011
16	rs13339094	21097770	NA	NA	NA	NA	0.132751900938607	0.429108613084435	0.004	0.0013	0.0343	0.1562	0.0063	0.1901	0.1936	0.0066	0.0016	0.0034	0.005	0.0139	0.0022	0.0066	0.0144	0.139	0.1559	0.0022	0.0013	0.0041	0.0078	0.0148	0.0056	0.0197	0.0045	0.0013
16	rs8058903	21106476	NA	NA	NA	NA	0.130010352499298	0.452714285927373	0.0041	0.0013	0.0344	0.1562	0.0063	0.1888	0.194	0.0066	0.0016	0.0034	0.005	0.0141	0.0022	0.0067	0.0147	0.139	0.1557	0.0022	0.0013	0.0041	0.0078	0.015	0.0056	0.0198	0.0046	0.0013
16	rs71374850	21109055	NA	NA	NA	NA	0.129798568315456	0.454050353167026	0.0041	0.0013	0.0344	0.1562	0.0063	0.1888	0.1939	0.0066	0.0016	0.0034	0.005	0.0141	0.0022	0.0067	0.0147	0.139	0.1557	0.0022	0.0013	0.0041	0.0078	0.0151	0.0056	0.0198	0.0046	0.0013
16	rs16970881	21113272	NA	NA	NA	NA	0.130252647239734	0.455253700473073	0.0041	0.0013	0.0344	0.1562	0.0063	0.1888	0.1939	0.0066	0.0016	0.0034	0.005	0.0142	0.0022	0.0067	0.0147	0.139	0.1557	0.0022	0.0013	0.0041	0.0078	0.0151	0.0056	0.0198	0.0046	0.0013
16	rs77634238	21123315	NA	NA	NA	NA	0.1302223454817	0.456190216880892	0.0041	0.0013	0.0344	0.1562	0.0063	0.1888	0.1939	0.0066	0.0016	0.0034	0.005	0.0142	0.0022	0.0067	0.0148	0.139	0.1556	0.0022	0.0013	0.0041	0.0078	0.0151	0.0056	0.0198	0.0046	0.0013
16	rs4619385	21128174	NA	NA	NA	NA	0.129707867576844	0.456859467158725	0.0041	0.0013	0.0344	0.1561	0.0063	0.1888	0.1938	0.0066	0.0016	0.0034	0.0051	0.0142	0.0022	0.0067	0.0148	0.1389	0.1555	0.0022	0.0013	0.0041	0.0078	0.0152	0.0056	0.0198	0.0046	0.0013
16	rs16970915	21132749	NA	NA	NA	NA	0.130161754750698	0.457395053135212	0.0041	0.0013	0.0344	0.1561	0.0063	0.1888	0.1938	0.0066	0.0016	0.0034	0.0051	0.0142	0.0022	0.0067	0.0149	0.1389	0.1555	0.0022	0.0013	0.0041	0.0078	0.0152	0.0056	0.0198	0.0046	0.0013
16	rs7191215	21136477	NA	NA	NA	NA	0.129435995417246	0.456859467158725	0.0041	0.0013	0.0344	0.1561	0.0063	0.1888	0.1938	0.0066	0.0016	0.0034	0.0051	0.0142	0.0022	0.0067	0.0149	0.1389	0.1555	0.0022	0.0013	0.0041	0.0078	0.0152	0.0056	0.0198	0.0046	0.0013
16	rs72780871	21139071	NA	NA	NA	NA	0.129013768972527	0.45578879066915	0.0041	0.0013	0.0344	0.1561	0.0063	0.1888	0.1938	0.0066	0.0016	0.0034	0.0051	0.0142	0.0022	0.0067	0.0149	0.1389	0.1555	0.0022	0.0013	0.0041	0.0078	0.0152	0.0056	0.0198	0.0046	0.0013
16	rs72780891	21151913	NA	NA	NA	NA	0.12557704997202	0.454184016972525	0.0041	0.0013	0.0341	0.1559	0.0062	0.189	0.1942	0.0065	0.0016	0.0034	0.0049	0.0142	0.0022	0.0067	0.0149	0.1392	0.1559	0.0022	0.0013	0.0041	0.0078	0.0152	0.0054	0.0196	0.0045	0.0013
16	rs79472635	21152074	NA	NA	NA	NA	0.119993229764642	0.446315678592616	0.0041	0.0013	0.0341	0.1559	0.0062	0.1889	0.1942	0.0064	0.0016	0.0034	0.0049	0.0141	0.0022	0.0067	0.0149	0.1391	0.1559	0.0022	0.0013	0.0044	0.0078	0.0152	0.0054	0.0196	0.0045	0.0013
16	rs6497538	21156829	NA	NA	NA	NA	0.120686365978107	0.448312653595519	0.0041	0.0013	0.0341	0.1559	0.0062	0.189	0.1942	0.0065	0.0016	0.0034	0.0049	0.0142	0.0022	0.0067	0.0149	0.1391	0.1559	0.0022	0.0013	0.0044	0.0078	0.0153	0.0054	0.0196	0.0045	0.0013
16	rs8058657	21157013	NA	NA	NA	NA	0.12051285327965	0.448179448481778	0.0041	0.0013	0.0341	0.1558	0.0062	0.189	0.1942	0.0065	0.0016	0.0034	0.0049	0.0142	0.0022	0.0067	0.0149	0.1391	0.1559	0.0022	0.0013	0.0044	0.0078	0.0153	0.0054	0.0196	0.0045	0.0013
16	rs1862267	21169828	NA	NA	NA	NA	0.132537430302102	0.445650545682155	0.0041	0.0013	0.0341	0.1559	0.0062	0.1889	0.1941	0.0065	0.0016	0.0033	0.0049	0.0142	0.0023	0.0067	0.0145	0.1394	0.156	0.0022	0.0013	0.0044	0.0078	0.0153	0.0054	0.0196	0.0045	0.0013
16	rs7192830	21184277	NA	NA	NA	NA	0.130646957943617	0.432667485656692	0.0042	0.0013	0.034	0.1553	0.0062	0.1889	0.1943	0.0066	0.0016	0.0033	0.0049	0.0143	0.0023	0.0068	0.0146	0.1394	0.1559	0.0022	0.0014	0.0045	0.0078	0.0154	0.0054	0.0195	0.0046	0.0013
16	rs1046480	21185384	NA	NA	NA	NA	0.123307362973676	0.430162271218528	0.0042	0.0013	0.0339	0.155	0.0062	0.1887	0.1943	0.0067	0.0016	0.0033	0.0049	0.0143	0.0024	0.0068	0.0147	0.1392	0.1559	0.0022	0.0014	0.0045	0.0078	0.0155	0.0054	0.0195	0.0046	0.0013
16	rs1063087	21190853	NA	NA	NA	NA	0.121236828784183	0.422670167038605	0.0043	0.0012	0.0339	0.1537	0.006	0.1874	0.1941	0.0072	0.0019	0.0033	0.005	0.0146	0.0026	0.0071	0.0153	0.1388	0.1559	0.0023	0.0016	0.0046	0.008	0.0161	0.0055	0.0192	0.0048	0.0015
16	rs77130697	21193109	NA	NA	NA	NA	0.124483278789438	0.426214639476211	0.0043	0.0012	0.0339	0.1536	0.006	0.1874	0.194	0.0072	0.0019	0.0033	0.005	0.0146	0.0026	0.0072	0.0153	0.1387	0.1559	0.0023	0.0017	0.0046	0.008	0.0161	0.0055	0.0192	0.0048	0.0015
16	rs56914916	21193388	NA	NA	NA	NA	0.124778319163627	0.425689029137624	0.0043	0.0012	0.0339	0.1536	0.006	0.1873	0.194	0.0072	0.0019	0.0033	0.005	0.0146	0.0026	0.0072	0.0153	0.1387	0.1559	0.0023	0.0017	0.0046	0.008	0.0161	0.0055	0.0192	0.0048	0.0015
16	rs2141996	21200910	NA	NA	NA	NA	0.110188693528692	0.451112377724515	0.0044	0.0013	0.0338	0.1528	0.006	0.1867	0.1939	0.0074	0.002	0.0033	0.0049	0.015	0.0027	0.0073	0.0156	0.1386	0.1556	0.0023	0.0018	0.0046	0.008	0.0163	0.0056	0.019	0.005	0.0016
16	rs9932326	21205688	NA	NA	NA	NA	0.114311784872836	0.431348465334757	0.0044	0.0014	0.0338	0.152	0.0059	0.186	0.1938	0.0076	0.0021	0.0033	0.0049	0.0155	0.0029	0.0074	0.0158	0.1385	0.1552	0.0023	0.0018	0.0046	0.008	0.0166	0.0057	0.019	0.0051	0.0017
16	rs117444455	21208570	NA	NA	NA	NA	0.109833385334325	0.43504443791788	0.0045	0.0014	0.0338	0.1514	0.0059	0.186	0.1938	0.0076	0.0021	0.0034	0.0049	0.0155	0.0029	0.0075	0.0159	0.1388	0.1549	0.0024	0.0019	0.0046	0.008	0.0166	0.0057	0.019	0.0052	0.0018
16	rs11074489	21211278	NA	NA	NA	NA	0.11054471099297	0.434912293615256	0.0045	0.0015	0.0338	0.1508	0.0058	0.1859	0.1939	0.0076	0.0021	0.0034	0.0048	0.0156	0.003	0.0077	0.0161	0.139	0.1546	0.0024	0.0019	0.0046	0.0081	0.0167	0.0057	0.0189	0.0052	0.0018
16	rs2075526	21215672	NA	NA	NA	NA	0.0778338988623604	0.432667485656692	0.0042	0.0014	0.0333	0.1514	0.0056	0.1865	0.1923	0.0076	0.002	0.0037	0.0047	0.0163	0.0029	0.0077	0.0164	0.1392	0.1542	0.0023	0.0019	0.0047	0.0082	0.0166	0.0057	0.0191	0.0056	0.0019
16	rs2075518	21217946	NA	NA	NA	NA	0.0851394657619025	0.450978953083495	0.0042	0.0014	0.0332	0.151	0.0055	0.1862	0.1927	0.0076	0.002	0.0037	0.0048	0.0165	0.0031	0.0077	0.0166	0.1399	0.1536	0.0023	0.0019	0.0043	0.0081	0.0167	0.0057	0.0193	0.0056	0.0019
16	rs13331814	21221324	NA	NA	NA	NA	0.0820804209050102	0.45645788601567	0.0042	0.0014	0.0331	0.1508	0.0054	0.1859	0.1934	0.0076	0.002	0.0037	0.0047	0.0164	0.0031	0.0077	0.0167	0.1404	0.1534	0.0023	0.0018	0.0042	0.0081	0.0166	0.0056	0.0192	0.0055	0.0019
16	rs117327182	21222332	NA	NA	NA	NA	0.0803868556247922	0.460209581948691	0.0042	0.0014	0.0331	0.1506	0.0054	0.1856	0.1936	0.0075	0.0021	0.0038	0.0047	0.0164	0.0031	0.0077	0.0167	0.1406	0.1533	0.0023	0.0018	0.0042	0.0081	0.0166	0.0056	0.0192	0.0055	0.002
16	rs2075520	21222672	NA	NA	NA	NA	0.0900915716806251	0.458600724416322	0.0043	0.0014	0.0331	0.1506	0.0055	0.1849	0.1936	0.0076	0.0021	0.0038	0.0047	0.0167	0.0031	0.0077	0.0167	0.1407	0.1532	0.0023	0.0018	0.0042	0.0082	0.0166	0.0057	0.0192	0.0056	0.0021
16	rs3759986	21225224	NA	NA	NA	NA	0.130282953259555	0.469758737588602	0.0046	0.0014	0.0332	0.1502	0.0054	0.186	0.1942	0.0076	0.0021	0.0038	0.0047	0.0169	0.0031	0.0075	0.0171	0.1399	0.153	0.0022	0.0017	0.0042	0.008	0.0164	0.0057	0.0187	0.0057	0.002
16	rs8064027	21225279	NA	NA	NA	NA	0.13793061438582	0.46921939749277	0.0046	0.0014	0.0332	0.1505	0.0054	0.186	0.1941	0.0076	0.0021	0.0038	0.0047	0.0169	0.0031	0.0076	0.0171	0.1403	0.1524	0.0022	0.0017	0.0042	0.008	0.0164	0.0057	0.0187	0.0057	0.002
16	rs78426691	21227705	NA	NA	NA	NA	0.123190144876749	0.473808921264791	0.0046	0.0014	0.0327	0.1501	0.0052	0.1868	0.1941	0.0077	0.002	0.0039	0.0046	0.0169	0.003	0.0075	0.0172	0.1405	0.1522	0.0023	0.0017	0.0042	0.0078	0.0164	0.0058	0.0188	0.0057	0.002
16	rs28555980	21229586	NA	NA	NA	NA	0.117985503870621	0.46302863424001	0.0046	0.0014	0.0324	0.15	0.0051	0.1874	0.194	0.0077	0.002	0.0039	0.0046	0.0169	0.0029	0.0074	0.0173	0.1406	0.1521	0.0023	0.0017	0.0042	0.0078	0.0164	0.0059	0.0188	0.0058	0.002
16	rs4783388	21233114	NA	NA	NA	NA	0.105278806202435	0.4847892551313	0.0046	0.0015	0.0322	0.1495	0.0051	0.1878	0.1938	0.0078	0.002	0.0039	0.0046	0.017	0.0029	0.0073	0.0174	0.1405	0.1517	0.0026	0.0017	0.0038	0.0079	0.0164	0.006	0.0193	0.0058	0.002
16	rs118104961	21235320	NA	NA	NA	NA	0.103585157213547	0.495834051438081	0.0046	0.0015	0.0322	0.1493	0.0051	0.188	0.1937	0.0078	0.002	0.0039	0.0046	0.017	0.0029	0.0073	0.0174	0.1405	0.1518	0.0026	0.0017	0.0038	0.0079	0.0164	0.006	0.0195	0.0058	0.002
16	rs2031077	21237736	NA	NA	NA	NA	0.126140976784545	0.498297082620606	0.0045	0.0016	0.0319	0.1468	0.0052	0.1898	0.1945	0.0081	0.002	0.0044	0.0043	0.0172	0.0029	0.0073	0.0176	0.1416	0.1489	0.0024	0.0016	0.004	0.0082	0.0163	0.0066	0.0196	0.0055	0.0021
16	rs741720	21240478	NA	NA	NA	NA	0.0895859444481716	0.466929005878703	0.0042	0.0019	0.0328	0.1441	0.0053	0.1905	0.1941	0.0085	0.002	0.0048	0.0041	0.0173	0.0031	0.0075	0.0178	0.1402	0.1481	0.0027	0.0016	0.0044	0.0091	0.0163	0.0067	0.0202	0.0055	0.0022
16	rs12922872	21242255	NA	NA	NA	NA	0.103901415251164	0.444586880700226	0.004	0.0025	0.0338	0.1427	0.0055	0.1913	0.1951	0.0083	0.0021	0.0057	0.0037	0.0173	0.0034	0.0077	0.018	0.14	0.143	0.003	0.0015	0.0047	0.0096	0.0156	0.007	0.0211	0.0057	0.0024
16	rs2222941	21242377	NA	NA	NA	NA	0.0995026470010771	0.420180706623902	0.0039	0.0025	0.0338	0.1427	0.0055	0.1914	0.1952	0.0083	0.0021	0.0058	0.0037	0.0173	0.0034	0.0077	0.0181	0.14	0.1427	0.003	0.0015	0.0047	0.0097	0.0155	0.007	0.0211	0.0058	0.0024
16	rs7202110	21243649	NA	NA	NA	NA	0.107097047249187	0.424244502495123	0.0039	0.0025	0.0334	0.1431	0.0053	0.1913	0.195	0.0086	0.0021	0.006	0.0034	0.0167	0.0034	0.0074	0.0179	0.1419	0.1421	0.003	0.0015	0.0049	0.0099	0.0157	0.007	0.0209	0.0057	0.0024
16	rs17764140	21250033	NA	NA	NA	NA	0.107070168355298	0.412215255089743	0.0038	0.0026	0.0332	0.1435	0.0052	0.1912	0.1952	0.0086	0.0021	0.0061	0.0034	0.0165	0.0034	0.0074	0.0179	0.1424	0.1418	0.003	0.0014	0.0049	0.01	0.0156	0.0069	0.0208	0.0057	0.0023
16	rs58991634	21252715	NA	NA	NA	NA	0.0804990563423361	0.400539281803551	0.0037	0.0028	0.0329	0.1436	0.0052	0.1905	0.1963	0.0086	0.0021	0.0062	0.0032	0.0163	0.0035	0.0073	0.018	0.1422	0.1415	0.003	0.0017	0.0049	0.0101	0.0155	0.0068	0.0208	0.0056	0.0023
16	rs2031078	21256121	NA	NA	NA	NA	0.0758295719781355	0.438483950564184	0.0036	0.0035	0.0328	0.1453	0.0052	0.1892	0.1953	0.0084	0.0021	0.0063	0.0033	0.0163	0.0038	0.0071	0.0182	0.1424	0.1406	0.0032	0.0019	0.0051	0.0104	0.0152	0.0068	0.0211	0.0056	0.0022
16	rs8062610	21256682	NA	NA	NA	NA	0.0870848058503607	0.438351527967846	0.0036	0.0035	0.033	0.1442	0.0052	0.1889	0.1962	0.0084	0.0021	0.0063	0.0033	0.0162	0.0039	0.0071	0.0181	0.1431	0.1402	0.0032	0.0019	0.0052	0.0104	0.015	0.0069	0.0212	0.0056	0.0022
16	rs17707647	21261685	NA	NA	NA	NA	0.0800284878519312	0.455253700473073	0.0036	0.0036	0.0328	0.1443	0.0053	0.1873	0.1962	0.0085	0.0021	0.0066	0.0034	0.0162	0.004	0.0071	0.0184	0.1419	0.1401	0.0034	0.0021	0.0053	0.0111	0.0148	0.0068	0.0217	0.0058	0.0022
16	rs117548295	21262996	NA	NA	NA	NA	0.0769801204684144	0.458600724416322	0.0036	0.0036	0.0328	0.1444	0.0053	0.1869	0.1962	0.0085	0.0021	0.0066	0.0034	0.0162	0.0041	0.0071	0.0185	0.1416	0.1401	0.0034	0.0022	0.0054	0.0112	0.0148	0.0068	0.0218	0.0058	0.0022
16	rs72782835	21264395	NA	NA	NA	NA	0.078097821321778	0.457528975407928	0.0036	0.0036	0.0329	0.1445	0.0053	0.1868	0.1962	0.0085	0.0022	0.0066	0.0034	0.0162	0.0041	0.0071	0.0185	0.1412	0.1399	0.0034	0.0022	0.0054	0.0113	0.0148	0.0068	0.0219	0.0058	0.0022
16	rs75658787	21265739	NA	NA	NA	NA	0.0753552667519999	0.448312653595519	0.0036	0.0036	0.0329	0.1445	0.0053	0.1867	0.1962	0.0086	0.0022	0.0067	0.0034	0.0162	0.0041	0.0072	0.0185	0.1412	0.1399	0.0034	0.0022	0.0054	0.0113	0.0148	0.0068	0.0219	0.0058	0.0022
16	rs10775268	21271261	NA	NA	NA	NA	0.0762190707163457	0.453515801679758	0.0036	0.0036	0.0329	0.1445	0.0053	0.1866	0.1962	0.0086	0.0022	0.0067	0.0034	0.0162	0.0041	0.0072	0.0185	0.1409	0.1399	0.0034	0.0023	0.0054	0.0114	0.0148	0.0068	0.022	0.0058	0.0022
16	rs9935333	21276182	NA	NA	NA	NA	0.0653438263974866	0.429371962541054	0.0036	0.0037	0.0328	0.1445	0.0053	0.1865	0.1964	0.0086	0.0022	0.0068	0.0035	0.0162	0.0041	0.0072	0.0186	0.1405	0.1399	0.0035	0.0023	0.0055	0.0115	0.0148	0.0068	0.0221	0.0058	0.0022
16	rs2629093	21282900	NA	NA	NA	NA	0.0682276918202575	0.447779896039299	0.0036	0.0037	0.0328	0.1446	0.0053	0.1865	0.1963	0.0086	0.0022	0.0068	0.0035	0.0162	0.0042	0.0072	0.0186	0.1404	0.1398	0.0035	0.0023	0.0055	0.0116	0.0148	0.0068	0.0221	0.0058	0.0022
16	rs8049411	21283806	NA	NA	NA	NA	0.0685306853321679	0.44924538265958	0.0036	0.0037	0.0328	0.1447	0.0053	0.1865	0.1963	0.0086	0.0022	0.0068	0.0035	0.0162	0.0042	0.0072	0.0186	0.1404	0.1398	0.0035	0.0023	0.0055	0.0116	0.0148	0.0068	0.0221	0.0058	0.0022
16	rs117270984	21289062	NA	NA	NA	NA	0.0709655837449343	0.481800514305484	0.0036	0.0037	0.0328	0.1448	0.0053	0.1864	0.196	0.0086	0.0023	0.0068	0.0035	0.0162	0.0042	0.0072	0.0186	0.14	0.1397	0.0035	0.0023	0.0055	0.0117	0.0148	0.0067	0.0223	0.0058	0.0022
16	rs118043812	21289906	NA	NA	NA	NA	0.0705937204596448	0.478139049460486	0.0036	0.0037	0.0328	0.1449	0.0053	0.1864	0.196	0.0086	0.0023	0.0068	0.0035	0.0162	0.0042	0.0072	0.0186	0.1399	0.1396	0.0035	0.0023	0.0055	0.0117	0.0148	0.0067	0.0223	0.0058	0.0022
16	rs12932517	21293088	NA	NA	NA	NA	0.0696287314269087	0.472322804073539	0.0036	0.0037	0.0328	0.1449	0.0053	0.1864	0.1959	0.0086	0.0023	0.0068	0.0035	0.0162	0.0042	0.0073	0.0186	0.1398	0.1396	0.0035	0.0023	0.0055	0.0117	0.0148	0.0067	0.0223	0.0058	0.0022
16	Affx-12517392	21293107	NA	NA	NA	NA	0.069485749462693	0.472322804073539	0.0036	0.0037	0.0328	0.1449	0.0053	0.1864	0.1959	0.0086	0.0023	0.0068	0.0035	0.0162	0.0042	0.0073	0.0186	0.1398	0.1396	0.0035	0.0023	0.0055	0.0117	0.0148	0.0067	0.0223	0.0058	0.0022
16	rs12446895	21303125	NA	NA	NA	NA	0.0598188995672401	0.434383823819548	0.0036	0.0037	0.0329	0.145	0.0053	0.1863	0.1955	0.0087	0.0024	0.0068	0.0035	0.0163	0.0043	0.0074	0.0186	0.1393	0.1397	0.0036	0.0024	0.0055	0.0119	0.0148	0.0067	0.0222	0.0059	0.0022
16	rs226046	21304147	NA	NA	NA	NA	0.0593392177516496	0.434383823819548	0.0036	0.0037	0.0329	0.1451	0.0053	0.1863	0.1955	0.0087	0.0024	0.0068	0.0035	0.0163	0.0043	0.0074	0.0186	0.1393	0.1397	0.0036	0.0024	0.0055	0.0119	0.0148	0.0067	0.0222	0.0059	0.0022
16	rs9926369	21313478	NA	NA	NA	NA	0.0753767843760601	0.470837901721992	0.0036	0.0037	0.0328	0.1454	0.0052	0.1859	0.1952	0.0088	0.0025	0.0067	0.0036	0.0162	0.0044	0.0073	0.0187	0.1396	0.1392	0.0036	0.0025	0.0057	0.012	0.0147	0.0068	0.0221	0.0061	0.0021
16	rs72782853	21313650	NA	NA	NA	NA	0.0762407473196052	0.470433139609875	0.0037	0.0037	0.0328	0.1454	0.0052	0.1858	0.1952	0.0088	0.0025	0.0067	0.0036	0.0162	0.0044	0.0074	0.0187	0.1396	0.1392	0.0036	0.0025	0.0057	0.012	0.0147	0.0068	0.0221	0.0061	0.0021
16	rs11647501	21316747	NA	NA	NA	NA	0.107797367262773	0.478410021180755	0.0036	0.0037	0.0321	0.1459	0.0052	0.1843	0.1948	0.009	0.0026	0.0069	0.0039	0.0158	0.0044	0.0081	0.0189	0.1393	0.1386	0.0036	0.0025	0.0058	0.0125	0.0147	0.0068	0.0224	0.0065	0.0021
16	rs55988363	21317811	NA	NA	NA	NA	0.0979186229965909	0.478545521942798	0.0036	0.0037	0.0319	0.1462	0.0052	0.184	0.1947	0.0091	0.0027	0.007	0.0039	0.0157	0.0044	0.0082	0.0191	0.1392	0.1384	0.0037	0.0025	0.0058	0.0126	0.0146	0.0069	0.0224	0.0066	0.0021
16	rs79718539	21326413	NA	NA	NA	NA	0.0889145774730086	0.430425794142742	0.0034	0.0037	0.0309	0.1469	0.0053	0.1819	0.1952	0.0094	0.003	0.007	0.0042	0.0157	0.0045	0.0085	0.0195	0.1381	0.1386	0.0038	0.0025	0.0061	0.0135	0.0142	0.0068	0.0222	0.0067	0.0022
16	rs12446322	21327273	NA	NA	NA	NA	0.0635369545915299	0.361925085211173	0.0034	0.0037	0.0308	0.147	0.0053	0.1817	0.1953	0.0095	0.0031	0.007	0.0042	0.0157	0.0045	0.0085	0.0195	0.138	0.1387	0.0038	0.0026	0.0062	0.0136	0.0142	0.0068	0.0222	0.0067	0.0022
16	rs34878175	21330488	NA	NA	NA	NA	0.0614049872728671	0.397699195152455	0.0034	0.0038	0.0307	0.1473	0.0053	0.1817	0.1956	0.0093	0.0031	0.0069	0.0043	0.0156	0.0045	0.0085	0.0192	0.1377	0.1392	0.0038	0.0026	0.006	0.0138	0.0142	0.0068	0.022	0.0067	0.0022
16	rs117098777	21335932	NA	NA	NA	NA	0.12363006281354	0.526703438630569	0.0034	0.0037	0.0306	0.1475	0.0053	0.1815	0.1957	0.0094	0.0032	0.0069	0.0043	0.0154	0.0045	0.0084	0.0192	0.1374	0.1392	0.0038	0.0025	0.006	0.0139	0.0141	0.0068	0.0218	0.0067	0.0022
16	rs117073822	21337217	NA	NA	NA	NA	0.130829190465794	0.575564549749193	0.0034	0.0037	0.0306	0.1476	0.0053	0.1815	0.1957	0.0094	0.0032	0.0069	0.0043	0.0154	0.0045	0.0084	0.0192	0.1373	0.1392	0.0039	0.0025	0.006	0.0139	0.014	0.0068	0.0218	0.0067	0.0022
16	rs75345663	21338483	NA	NA	NA	NA	0.135994067366669	0.560569184614325	0.0034	0.0037	0.0306	0.1476	0.0053	0.1814	0.1958	0.0094	0.0032	0.007	0.0043	0.0154	0.0045	0.0084	0.0192	0.1372	0.1392	0.0039	0.0025	0.006	0.014	0.014	0.0068	0.0217	0.0068	0.0022
16	rs161330	21352507	NA	NA	NA	NA	0.0846285198125489	0.354910348811381	0.0034	0.0037	0.0305	0.1481	0.0055	0.1808	0.1959	0.0099	0.0033	0.0071	0.0045	0.0151	0.0045	0.0084	0.0192	0.136	0.1392	0.0041	0.0026	0.0061	0.0145	0.014	0.0069	0.0213	0.0069	0.0023
16	rs117624426	21375759	NA	NA	NA	NA	0.0747757909861631	0.285974903063101	0.0035	0.0037	0.0303	0.1485	0.0056	0.1804	0.196	0.01	0.0034	0.0071	0.0047	0.015	0.0046	0.0084	0.0192	0.1347	0.1393	0.0042	0.0026	0.0063	0.0148	0.014	0.007	0.0212	0.007	0.0024
16	rs117798466	21388806	NA	NA	NA	NA	0.0701409463693435	0.256238307610943	0.0036	0.0036	0.0301	0.1487	0.0057	0.1801	0.1961	0.0101	0.0035	0.0071	0.0048	0.0148	0.0046	0.0085	0.0192	0.134	0.1394	0.0043	0.0026	0.0063	0.0151	0.014	0.007	0.0211	0.0071	0.0024
16	rs7193383	21578388	NA	NA	NA	NA	0.0807012707001993	0.201982665555715	0.0044	0.0035	0.0283	0.1527	0.0061	0.177	0.1969	0.0114	0.0045	0.007	0.0056	0.0123	0.0052	0.009	0.0173	0.1261	0.1402	0.0057	0.0031	0.0076	0.0183	0.014	0.0076	0.0194	0.0078	0.0031
16	rs79638823	21599056	NA	NA	NA	NA	0.0723190226037733	0.190663228592348	0.0044	0.0036	0.0281	0.1523	0.0061	0.1774	0.1978	0.0113	0.0045	0.007	0.0056	0.0121	0.0052	0.009	0.0172	0.1269	0.14	0.0057	0.0032	0.0076	0.0183	0.0139	0.0076	0.0191	0.0075	0.0031
16	rs74403937	21601201	NA	NA	NA	NA	0.0724867489802085	0.200307363625647	0.0044	0.0036	0.028	0.1523	0.0061	0.1774	0.1978	0.0113	0.0045	0.007	0.0056	0.0121	0.0052	0.009	0.0171	0.127	0.1401	0.0057	0.0032	0.0076	0.0183	0.0139	0.0076	0.0191	0.0075	0.0031
16	rs194546	21605967	NA	NA	NA	NA	0.0600040742831463	0.187177849683327	0.0044	0.0036	0.0279	0.1522	0.006	0.1775	0.1979	0.0112	0.0045	0.007	0.0056	0.012	0.0052	0.009	0.017	0.127	0.1404	0.0056	0.0032	0.0076	0.0183	0.0139	0.0077	0.0189	0.0075	0.0031
16	rs11646401	21609978	NA	NA	NA	NA	0.0457283664372158	0.170877291106664	0.0044	0.0036	0.0278	0.1522	0.006	0.1775	0.198	0.0112	0.0045	0.007	0.0056	0.012	0.0052	0.009	0.0169	0.1272	0.1409	0.0056	0.0032	0.0076	0.0183	0.0139	0.0079	0.0188	0.0075	0.0031
16	rs16972760	21620270	NA	NA	NA	NA	0.0338954831066467	0.161075760449301	0.0044	0.0036	0.0275	0.152	0.006	0.1776	0.1983	0.0111	0.0045	0.007	0.0056	0.0118	0.0052	0.0089	0.0166	0.1273	0.1421	0.0055	0.0031	0.0076	0.0183	0.0138	0.0082	0.0185	0.0075	0.003
16	rs71379627	21621967	NA	NA	NA	NA	0.0283408702115942	0.161172764327947	0.0044	0.0036	0.0275	0.1519	0.006	0.1778	0.1983	0.0111	0.0045	0.007	0.0054	0.0117	0.0052	0.0089	0.0165	0.1274	0.1424	0.0055	0.0031	0.0076	0.0183	0.0138	0.0082	0.0184	0.0075	0.003
16	rs72782875	21625020	NA	NA	NA	NA	0.0242477338641412	0.157404973625127	0.0044	0.0036	0.0275	0.1519	0.0059	0.1778	0.1984	0.0111	0.0045	0.007	0.0054	0.0117	0.0052	0.0089	0.0165	0.1274	0.1425	0.0055	0.0031	0.0077	0.0183	0.0137	0.0082	0.0183	0.0075	0.003
16	rs74618284	21627534	NA	NA	NA	NA	0.0223216273350448	0.156732056753697	0.0044	0.0036	0.0275	0.1519	0.0059	0.1778	0.1984	0.0111	0.0044	0.007	0.0054	0.0117	0.0052	0.0089	0.0165	0.1274	0.1426	0.0055	0.0031	0.0077	0.0183	0.0137	0.0083	0.0183	0.0075	0.003
16	rs117789535	21630327	NA	NA	NA	NA	0.0205258314622072	0.156924214096603	0.0044	0.0036	0.0275	0.1519	0.0059	0.1778	0.1984	0.0111	0.0044	0.007	0.0054	0.0117	0.0052	0.0089	0.0165	0.1274	0.1427	0.0055	0.0031	0.0078	0.0183	0.0137	0.0083	0.0183	0.0075	0.003
16	rs226008	21639322	NA	NA	NA	NA	0.0184515717256123	0.161172764327947	0.0044	0.0036	0.0275	0.1519	0.0059	0.1778	0.1984	0.011	0.0044	0.007	0.0054	0.0117	0.0052	0.0089	0.0165	0.1274	0.1428	0.0055	0.0031	0.0078	0.0183	0.0137	0.0083	0.0183	0.0075	0.003
16	rs112300703	21647714	NA	NA	NA	NA	0.0140821776392307	0.176754473406879	0.0044	0.0036	0.0274	0.1519	0.0059	0.1778	0.1985	0.0113	0.0044	0.0069	0.0054	0.0117	0.0052	0.009	0.0164	0.1273	0.1423	0.0054	0.0031	0.0079	0.0184	0.0137	0.0084	0.0183	0.0075	0.0031
16	rs111605708	21650045	NA	NA	NA	NA	0.0136338357150152	0.182598724583481	0.0044	0.0036	0.0273	0.1519	0.0059	0.1778	0.1985	0.0113	0.0044	0.0069	0.0054	0.0117	0.0053	0.009	0.0164	0.1273	0.1423	0.0054	0.0031	0.008	0.0184	0.0137	0.0084	0.0183	0.0075	0.0031
16	rs1055740	21652720	NA	NA	NA	NA	0.0132726536102886	0.187586756472022	0.0044	0.0036	0.0273	0.1519	0.0059	0.1778	0.1985	0.0113	0.0044	0.0069	0.0054	0.0117	0.0053	0.009	0.0164	0.1273	0.1422	0.0054	0.0031	0.008	0.0184	0.0137	0.0084	0.0182	0.0075	0.0032
16	rs2290613	21655128	NA	NA	NA	NA	0.0128686529108481	0.186973510486135	0.0044	0.0036	0.0272	0.1518	0.0058	0.1777	0.1987	0.0114	0.0044	0.0068	0.0054	0.0117	0.0053	0.0091	0.0164	0.1272	0.1427	0.0054	0.0031	0.008	0.0184	0.0137	0.0084	0.0182	0.0075	0.0032
16	rs77895433	21662983	NA	NA	NA	NA	0.0125166269705497	0.183409950093433	0.0044	0.0036	0.0273	0.1518	0.0058	0.1777	0.1987	0.0113	0.0044	0.0068	0.0054	0.0116	0.0053	0.009	0.0164	0.1272	0.1427	0.0054	0.0031	0.008	0.0184	0.0137	0.0084	0.0182	0.0075	0.0032
16	rs8054825	21665111	NA	NA	NA	NA	0.0123887641749757	0.182193574875921	0.0044	0.0036	0.0273	0.1518	0.0058	0.1777	0.1988	0.0113	0.0044	0.0068	0.0054	0.0116	0.0053	0.009	0.0164	0.1272	0.1427	0.0054	0.0031	0.008	0.0184	0.0137	0.0084	0.0182	0.0075	0.0032
16	rs78970023	21689879	NA	NA	NA	NA	0.0083716807357358	0.155772527731071	0.0042	0.0035	0.0275	0.1528	0.0055	0.1766	0.2013	0.0113	0.004	0.0065	0.0054	0.0115	0.005	0.0085	0.0166	0.1278	0.1439	0.0049	0.003	0.0081	0.0185	0.0134	0.0079	0.0174	0.0075	0.0028
16	rs28711934	21691077	NA	NA	NA	NA	0.00929690879236611	0.165461279592916	0.0041	0.0035	0.0275	0.1528	0.0055	0.1766	0.2014	0.0113	0.004	0.0065	0.0054	0.0115	0.005	0.0085	0.0166	0.1279	0.1439	0.0049	0.003	0.0081	0.0186	0.0134	0.0079	0.0175	0.0075	0.0028
16	rs215891	21705320	NA	NA	NA	NA	0.0136729627275694	0.147702035241836	0.0039	0.0034	0.0272	0.1534	0.0054	0.1761	0.2017	0.0115	0.0038	0.0063	0.0053	0.0108	0.0045	0.0083	0.0173	0.1293	0.1444	0.0045	0.0028	0.008	0.0185	0.0133	0.0077	0.0181	0.0074	0.0026
16	rs12325441	21710678	NA	NA	NA	NA	0.0198995399298629	0.166441458887485	0.0038	0.0034	0.0273	0.1544	0.0053	0.1764	0.2019	0.0116	0.0036	0.0058	0.0053	0.0109	0.0041	0.0083	0.0172	0.1291	0.1447	0.0042	0.0027	0.0079	0.0189	0.0133	0.0075	0.0183	0.0074	0.0024
16	rs741718	21721014	NA	NA	NA	NA	0.0226032719232568	0.152050501280167	0.0037	0.0034	0.0273	0.1552	0.0052	0.1774	0.202	0.0116	0.0033	0.0055	0.0055	0.0109	0.0039	0.0082	0.0172	0.129	0.1448	0.004	0.0026	0.0077	0.0188	0.0133	0.0074	0.0182	0.0074	0.0023
16	rs113501257	21722406	NA	NA	NA	NA	0.0223496774609093	0.141635488226856	0.0037	0.0033	0.0274	0.1554	0.0052	0.1774	0.202	0.0116	0.0033	0.0054	0.0055	0.0109	0.0039	0.0082	0.0172	0.1289	0.1449	0.0039	0.0025	0.0077	0.0188	0.0133	0.0073	0.0182	0.0074	0.0022
16	rs215902	21729214	NA	NA	NA	NA	0.0318536670489586	0.163702091825455	0.0035	0.0032	0.028	0.1564	0.005	0.1776	0.2025	0.0114	0.0033	0.0053	0.0056	0.011	0.0034	0.0081	0.0172	0.1286	0.1456	0.0037	0.0022	0.0075	0.0186	0.0133	0.0072	0.0181	0.0074	0.002
16	rs8060224	21732836	NA	NA	NA	NA	0.0270221746005375	0.172663003498232	0.0035	0.0031	0.028	0.1574	0.0049	0.1782	0.2038	0.0111	0.003	0.0049	0.0053	0.0111	0.0034	0.0076	0.0173	0.1288	0.1457	0.0037	0.0022	0.0072	0.0183	0.0135	0.0068	0.0179	0.0074	0.0019
16	rs12598177	21734417	NA	NA	NA	NA	0.029876674751341	0.182193574875921	0.0034	0.003	0.0279	0.1578	0.0049	0.1787	0.2044	0.011	0.0028	0.0046	0.0051	0.0111	0.0034	0.0074	0.0176	0.129	0.1457	0.0036	0.0022	0.007	0.0182	0.0136	0.0065	0.018	0.0074	0.0018
16	rs4783413	21735579	NA	NA	NA	NA	0.0358175014864797	0.217697515792572	0.0034	0.003	0.0279	0.1579	0.0049	0.1789	0.2046	0.0111	0.0028	0.0046	0.0051	0.0111	0.0033	0.0073	0.0177	0.1288	0.1457	0.0035	0.0021	0.007	0.0181	0.0136	0.0064	0.018	0.0073	0.0018
16	rs215899	21737775	NA	NA	NA	NA	0.0327897448994505	0.179366206051201	0.0034	0.003	0.028	0.1581	0.0049	0.1789	0.2048	0.0111	0.0027	0.0045	0.0051	0.0111	0.0033	0.0073	0.0177	0.1289	0.1457	0.0035	0.0021	0.0069	0.018	0.0136	0.0065	0.0179	0.0072	0.0017
16	rs72640477	21777910	NA	NA	NA	NA	0.0414109331330835	0.196451224054656	0.0031	0.0028	0.0282	0.1609	0.0048	0.1791	0.2073	0.0108	0.0021	0.0037	0.005	0.011	0.0028	0.0069	0.0181	0.1296	0.1457	0.0028	0.0018	0.0069	0.0164	0.0135	0.0062	0.0178	0.0071	0.0014
16	rs4783425	21786995	NA	NA	NA	NA	0.0575541261886026	0.164971953040269	0.0032	0.0027	0.0285	0.1607	0.0047	0.1797	0.2111	0.0107	0.002	0.0037	0.0051	0.0108	0.0027	0.0069	0.018	0.1297	0.143	0.0028	0.0014	0.0069	0.0162	0.0135	0.0061	0.0178	0.0069	0.0013
16	rs116552188	21788908	NA	NA	NA	NA	0.0646988655784852	0.178259627940025	0.0032	0.0027	0.0285	0.1605	0.0047	0.18	0.2114	0.0107	0.002	0.0037	0.0051	0.0108	0.0026	0.0068	0.0181	0.1297	0.1428	0.0028	0.0014	0.0069	0.0162	0.0135	0.0059	0.0178	0.0069	0.0013
16	rs3914705	21947745	NA	NA	NA	NA	0.0446861400040295	0.216087116348396	0.0022	0.0021	0.0288	0.1635	0.0038	0.1842	0.2184	0.0092	0.0011	0.0035	0.0046	0.0103	0.001	0.0056	0.016	0.1303	0.1474	0.0018	7e-04	0.0062	0.0159	0.0129	0.0048	0.0162	0.0053	6e-04
16	rs4783432	21951415	NA	NA	NA	NA	0.0499801975990059	0.286561054103229	0.0022	0.0021	0.0288	0.1636	0.0038	0.1842	0.2185	0.0092	0.0011	0.0035	0.0046	0.0102	0.001	0.0055	0.016	0.1303	0.1476	0.0018	7e-04	0.0062	0.0159	0.0128	0.0048	0.0162	0.0052	6e-04
16	rs71376705	21955533	NA	NA	NA	NA	0.0479099345764565	0.288556699369835	0.0022	0.0021	0.0289	0.1638	0.0038	0.1837	0.2183	0.0091	0.0011	0.0035	0.0046	0.0102	0.001	0.0055	0.016	0.1304	0.1478	0.0018	7e-04	0.0062	0.0159	0.0132	0.0048	0.0162	0.0052	6e-04
16	rs12920057	21956457	NA	NA	NA	NA	0.0478461901728748	0.292088675716606	0.0022	0.0021	0.0289	0.1638	0.0038	0.1837	0.2183	0.009	0.0011	0.0035	0.0046	0.0102	0.001	0.0055	0.016	0.1304	0.1478	0.0018	7e-04	0.0062	0.0159	0.0133	0.0048	0.0162	0.0052	6e-04
16	rs117664248	21958485	NA	NA	NA	NA	0.0455278523716294	0.299191496639808	0.0022	0.0021	0.0289	0.1638	0.0038	0.1835	0.2184	0.009	0.0011	0.0036	0.0046	0.0102	0.001	0.0055	0.016	0.1304	0.1478	0.0018	7e-04	0.0062	0.0158	0.0133	0.0048	0.0162	0.0052	6e-04
16	rs7196121	21966574	NA	NA	NA	NA	0.0479577805806215	0.323353680398268	0.0022	0.0021	0.0289	0.1639	0.0038	0.1832	0.2184	0.0088	0.0011	0.0036	0.0046	0.0101	0.001	0.0055	0.016	0.1304	0.1478	0.0019	7e-04	0.0062	0.0158	0.0135	0.0049	0.0163	0.0053	6e-04
16	rs2967178	21970546	NA	NA	NA	NA	0.0495711958027365	0.362678977162709	0.0022	0.0021	0.0289	0.1639	0.0038	0.1832	0.2185	0.0088	0.0011	0.0036	0.0046	0.0101	0.001	0.0055	0.0159	0.1304	0.1479	0.0019	7e-04	0.0062	0.0158	0.0135	0.0049	0.0163	0.0053	6e-04
16	rs71376707	21973913	NA	NA	NA	NA	0.0500294301777393	0.367337785812469	0.0022	0.0021	0.0289	0.1639	0.0038	0.1832	0.2185	0.0088	0.0011	0.0036	0.0047	0.0101	0.001	0.0055	0.0159	0.1303	0.1479	0.0018	7e-04	0.0062	0.0158	0.0135	0.0049	0.0163	0.0053	6e-04
16	rs4850	21976762	NA	NA	NA	NA	0.0498654486147287	0.361925085211173	0.0022	0.0021	0.0289	0.1639	0.0038	0.1832	0.2185	0.0088	0.0011	0.0036	0.0047	0.0101	0.001	0.0055	0.0159	0.1303	0.148	0.0018	7e-04	0.0062	0.0158	0.0135	0.0049	0.0162	0.0052	6e-04
16	rs35987289	21978821	NA	NA	NA	NA	0.0503419956855529	0.360293182747672	0.0022	0.0021	0.0289	0.1639	0.0038	0.1832	0.2185	0.0088	0.0011	0.0036	0.0047	0.0101	0.001	0.0055	0.0159	0.1303	0.148	0.0018	7e-04	0.0062	0.0158	0.0136	0.0049	0.0162	0.0052	6e-04
16	rs10521119	21983194	NA	NA	NA	NA	0.0501773240104593	0.377467982045048	0.0022	0.0021	0.0289	0.164	0.0038	0.1831	0.2185	0.0088	0.0012	0.0036	0.0047	0.0101	0.001	0.0055	0.0159	0.1302	0.148	0.0018	7e-04	0.0062	0.0158	0.0136	0.0049	0.0162	0.0052	6e-04
16	rs185951984	21984132	NA	NA	NA	NA	0.0500622700504653	0.385627493114963	0.0022	0.0021	0.0289	0.164	0.0038	0.1831	0.2185	0.0088	0.0012	0.0036	0.0047	0.0101	0.001	0.0055	0.0159	0.1302	0.1481	0.0018	7e-04	0.0062	0.0158	0.0136	0.0049	0.0162	0.0052	6e-04
16	rs117675785	21989716	NA	NA	NA	NA	0.0502266873473041	0.383583052658114	0.0022	0.0021	0.0288	0.164	0.0038	0.1829	0.2185	0.0088	0.0012	0.0036	0.0047	0.0101	0.001	0.0055	0.0158	0.1302	0.1481	0.0018	7e-04	0.0063	0.0158	0.0136	0.0049	0.0162	0.0052	7e-04
16	rs12922362	21989878	NA	NA	NA	NA	0.0504905111077356	0.382689563129021	0.0022	0.0021	0.0288	0.164	0.0038	0.1829	0.2185	0.0088	0.0012	0.0036	0.0047	0.0101	0.001	0.0055	0.0158	0.1302	0.1481	0.0018	7e-04	0.0063	0.0158	0.0136	0.0049	0.0162	0.0052	7e-04
16	rs72784911	21998109	NA	NA	NA	NA	0.0507884265020186	0.410523068691815	0.0022	0.0021	0.0287	0.1641	0.0037	0.1829	0.2186	0.0088	0.0012	0.0036	0.0048	0.0101	0.001	0.0055	0.0158	0.1303	0.1483	0.0017	6e-04	0.0063	0.0159	0.0137	0.0049	0.0162	0.0052	7e-04
16	rs8043580	22003346	NA	NA	NA	NA	0.0518740759584134	0.418741260159837	0.0022	0.0021	0.0287	0.1641	0.0037	0.1828	0.2186	0.0088	0.0012	0.0036	0.0048	0.0102	0.001	0.0055	0.0158	0.1302	0.1484	0.0017	6e-04	0.0063	0.0159	0.0137	0.0049	0.0162	0.0052	7e-04
16	rs56198809	22005528	NA	NA	NA	NA	0.0524142307659137	0.424375768382391	0.0022	0.002	0.0287	0.1641	0.0037	0.1828	0.2187	0.0088	0.0012	0.0036	0.0048	0.0102	0.001	0.0055	0.0158	0.1303	0.1484	0.0017	6e-04	0.0063	0.0159	0.0137	0.0048	0.0161	0.0052	7e-04
16	rs72784921	22015346	NA	NA	NA	NA	0.0564790311149296	0.451512714193527	0.0021	0.0019	0.0287	0.1641	0.0036	0.1828	0.2188	0.0087	0.0012	0.0036	0.0049	0.0103	9e-04	0.0054	0.0159	0.1305	0.1486	0.0016	6e-04	0.0063	0.0159	0.0139	0.0048	0.016	0.005	7e-04
16	rs11648181	22018065	NA	NA	NA	NA	0.0591186886868485	0.466255918222562	0.0021	0.0019	0.0287	0.1641	0.0036	0.1828	0.2188	0.0087	0.0012	0.0036	0.0049	0.0103	9e-04	0.0054	0.0159	0.1305	0.1486	0.0016	6e-04	0.0063	0.0159	0.0139	0.0048	0.016	0.005	7e-04
16	rs4577074	22020728	NA	NA	NA	NA	0.0600597006160832	0.479223174678499	0.0022	0.0019	0.0287	0.1641	0.0036	0.1828	0.2188	0.0087	0.0012	0.0036	0.0049	0.0103	9e-04	0.0054	0.0159	0.1305	0.1486	0.0016	6e-04	0.0063	0.0159	0.0139	0.0048	0.016	0.005	7e-04
16	rs112082760	22021391	NA	NA	NA	NA	0.0620850324628535	0.480850552507758	0.0022	0.0019	0.0287	0.1643	0.0036	0.1828	0.2188	0.0087	0.0012	0.0036	0.0049	0.0103	9e-04	0.0054	0.0159	0.1305	0.1483	0.0016	6e-04	0.0063	0.0159	0.0139	0.0048	0.016	0.005	7e-04
16	rs118190705	22027448	NA	NA	NA	NA	0.0613109274110609	0.466794368066354	0.0022	0.0019	0.0288	0.1642	0.0036	0.1829	0.2187	0.0087	0.0012	0.0035	0.0049	0.0103	9e-04	0.0054	0.0159	0.1305	0.1484	0.0016	6e-04	0.0063	0.0159	0.0139	0.0048	0.016	0.0051	7e-04
16	rs79586543	22035135	NA	NA	NA	NA	0.0646599120032682	0.466659740392153	0.0022	0.0019	0.0288	0.1642	0.0035	0.1829	0.2187	0.0087	0.0012	0.0035	0.0049	0.0104	9e-04	0.0054	0.0159	0.1305	0.1484	0.0016	6e-04	0.0063	0.0159	0.0139	0.0047	0.016	0.0051	7e-04
16	rs78504122	22035166	NA	NA	NA	NA	0.0644848116096141	0.466794368066354	0.0022	0.0019	0.0288	0.1642	0.0035	0.1829	0.2187	0.0087	0.0012	0.0035	0.0049	0.0104	9e-04	0.0054	0.0159	0.1305	0.1484	0.0016	6e-04	0.0063	0.0159	0.0139	0.0047	0.016	0.0051	7e-04
16	rs34206908	22038566	NA	NA	NA	NA	0.0657761359196214	0.472727988415191	0.0022	0.0019	0.0288	0.1643	0.0035	0.183	0.2188	0.0087	0.0012	0.0035	0.0049	0.0104	0.001	0.0054	0.0159	0.1303	0.1484	0.0016	6e-04	0.0063	0.0159	0.0139	0.0047	0.016	0.005	7e-04
16	rs55826492	22043126	NA	NA	NA	NA	0.0678049732652616	0.474079254663469	0.0022	0.0019	0.0288	0.1643	0.0035	0.183	0.2188	0.0087	0.0012	0.0035	0.0049	0.0104	0.001	0.0054	0.0159	0.1303	0.1484	0.0016	6e-04	0.0063	0.016	0.0139	0.0047	0.016	0.005	7e-04
16	rs71376712	22046545	NA	NA	NA	NA	0.0645625954882653	0.469758737588602	0.0022	0.0019	0.0288	0.1643	0.0035	0.183	0.2187	0.0087	0.0012	0.0035	0.0049	0.0104	0.001	0.0054	0.0159	0.1302	0.1484	0.0017	6e-04	0.0063	0.016	0.0139	0.0047	0.016	0.005	8e-04
16	rs34194568	22054806	NA	NA	NA	NA	0.062293810913501	0.459404968286183	0.0022	0.0019	0.0288	0.1643	0.0035	0.183	0.2187	0.0087	0.0012	0.0035	0.0049	0.0104	0.001	0.0054	0.0159	0.1302	0.1484	0.0017	6e-04	0.0063	0.016	0.0139	0.0047	0.016	0.005	8e-04
16	rs12922964	22059064	NA	NA	NA	NA	0.0580967402779921	0.44073676486289	0.0022	0.0019	0.0288	0.1643	0.0035	0.183	0.2187	0.0087	0.0012	0.0037	0.0049	0.0104	0.001	0.0054	0.0158	0.1302	0.1484	0.0017	6e-04	0.0063	0.016	0.0139	0.0046	0.016	0.005	8e-04
16	rs12923227	22059169	NA	NA	NA	NA	0.0580604606993615	0.444586880700226	0.0022	0.0019	0.0288	0.1643	0.0035	0.183	0.2187	0.0087	0.0012	0.0037	0.0049	0.0104	0.001	0.0054	0.0158	0.1302	0.1484	0.0017	6e-04	0.0063	0.016	0.0139	0.0046	0.016	0.005	8e-04
16	rs1017228	22063717	NA	NA	NA	NA	0.0558934706679656	0.443523890922265	0.0022	0.0019	0.0288	0.1642	0.0035	0.183	0.2186	0.0087	0.0012	0.0037	0.0049	0.0104	0.001	0.0054	0.0158	0.1302	0.1484	0.0017	6e-04	0.0063	0.016	0.0139	0.0046	0.016	0.005	8e-04
16	rs35777883	22069982	NA	NA	NA	NA	0.0561236605083407	0.450445358829611	0.0022	0.0019	0.0288	0.1642	0.0035	0.183	0.2186	0.0087	0.0012	0.0037	0.0049	0.0105	0.001	0.0054	0.0158	0.1302	0.1484	0.0017	6e-04	0.0063	0.016	0.0139	0.0046	0.016	0.005	8e-04
16	rs4783438	22070596	NA	NA	NA	NA	0.0559288434412459	0.449911931592708	0.0022	0.0019	0.0288	0.1642	0.0035	0.183	0.2186	0.0087	0.0012	0.0037	0.0049	0.0105	0.001	0.0054	0.0158	0.1302	0.1484	0.0017	6e-04	0.0063	0.016	0.0139	0.0046	0.016	0.005	8e-04
16	rs9921702	22074108	NA	NA	NA	NA	0.0557874418660301	0.44073676486289	0.0021	0.0019	0.0285	0.1645	0.0035	0.1833	0.2187	0.0087	0.0012	0.0037	0.0048	0.0104	0.001	0.0054	0.0159	0.1302	0.1479	0.0016	6e-04	0.0064	0.0161	0.0139	0.0047	0.0159	0.005	8e-04
16	rs36030278	22077945	NA	NA	NA	NA	0.0556639112450785	0.426740424435094	0.0021	0.0019	0.0285	0.165	0.0035	0.1834	0.2189	0.0087	0.001	0.0037	0.0048	0.0103	9e-04	0.0053	0.0159	0.1304	0.1477	0.0016	6e-04	0.0064	0.0161	0.0137	0.0047	0.016	0.005	6e-04
16	rs10521120	22105597	NA	NA	NA	NA	0.0587889151935494	0.399635014711759	0.0021	0.0019	0.0286	0.1652	0.0035	0.1834	0.2188	0.0087	0.001	0.0037	0.0048	0.0101	9e-04	0.0053	0.0157	0.1309	0.1478	0.0016	6e-04	0.0064	0.016	0.0137	0.0047	0.0159	0.005	6e-04
16	rs72640484	22111704	NA	NA	NA	NA	0.0758727859972255	0.407404028475456	0.0021	0.0019	0.029	0.1652	0.0035	0.1839	0.2184	0.0089	0.001	0.0037	0.0048	0.0095	9e-04	0.0053	0.0153	0.1315	0.1478	0.0016	6e-04	0.0065	0.016	0.0138	0.0047	0.0156	0.0051	6e-04
16	rs16972550	22116408	NA	NA	NA	NA	0.0712349426540963	0.418218156934874	0.002	0.0018	0.0291	0.1654	0.0034	0.1836	0.2192	0.0088	0.001	0.0037	0.0048	0.0094	9e-04	0.0052	0.0155	0.1313	0.1475	0.0015	6e-04	0.0067	0.0159	0.0135	0.0047	0.0153	0.0051	6e-04
16	rs76514362	22119904	NA	NA	NA	NA	0.062464973659788	0.428450429452184	0.002	0.0018	0.029	0.1653	0.0034	0.1833	0.22	0.0088	0.001	0.0037	0.0048	0.0095	9e-04	0.0051	0.0154	0.1315	0.1475	0.0015	6e-04	0.0067	0.0159	0.0135	0.0048	0.0151	0.005	6e-04
16	rs76931042	22123703	NA	NA	NA	NA	0.0589719716337999	0.466390515467844	0.002	0.0018	0.0289	0.1652	0.0034	0.183	0.2208	0.0087	0.001	0.0037	0.0047	0.0095	9e-04	0.0051	0.0153	0.1318	0.1475	0.0015	6e-04	0.0068	0.0158	0.0135	0.0048	0.0148	0.005	7e-04
16	rs143979988	22128153	NA	NA	NA	NA	0.0522450287872228	0.485197179671711	0.002	0.0018	0.029	0.1649	0.0033	0.1827	0.2215	0.0087	0.001	0.0038	0.0047	0.0095	9e-04	0.005	0.0153	0.132	0.1477	0.0015	6e-04	0.0068	0.0158	0.0135	0.0048	0.0144	0.0049	7e-04
16	rs13336737	22133217	NA	NA	NA	NA	0.0508547902242742	0.444321069904285	0.002	0.0018	0.029	0.1646	0.0033	0.1824	0.2221	0.0087	0.001	0.0038	0.0047	0.0095	9e-04	0.0049	0.0153	0.1322	0.1478	0.0015	6e-04	0.0069	0.0159	0.0134	0.0048	0.0141	0.0049	7e-04
16	rs55732851	22137603	NA	NA	NA	NA	0.0536261440212082	0.476108030014485	0.0019	0.0018	0.029	0.1643	0.0033	0.1822	0.2226	0.0087	9e-04	0.0038	0.0047	0.0095	9e-04	0.0049	0.0153	0.1324	0.148	0.0015	6e-04	0.0069	0.0159	0.0134	0.0049	0.0138	0.0049	8e-04
16	rs6497573	22141042	NA	NA	NA	NA	0.0543518089528299	0.490780977802195	0.0019	0.0018	0.029	0.1642	0.0034	0.1822	0.223	0.0087	7e-04	0.0038	0.0047	0.0095	9e-04	0.0049	0.0154	0.1324	0.148	0.0015	5e-04	0.007	0.0159	0.0134	0.0049	0.0136	0.0048	6e-04
16	rs1105929	22144318	NA	NA	NA	NA	0.0525668265960433	0.502546253816385	0.0019	0.0018	0.0288	0.1635	0.0034	0.1828	0.2236	0.0086	7e-04	0.0038	0.0047	0.0095	8e-04	0.0049	0.0157	0.1322	0.148	0.0015	5e-04	0.007	0.0159	0.0134	0.0049	0.0135	0.0048	7e-04
16	rs118148337	22148651	NA	NA	NA	NA	0.0455894852061881	0.481257619688119	0.0019	0.0018	0.0288	0.1635	0.0034	0.1829	0.2243	0.0084	7e-04	0.0038	0.0047	0.0094	8e-04	0.0049	0.0157	0.1322	0.148	0.0013	5e-04	0.007	0.0159	0.0133	0.0049	0.0133	0.0048	7e-04
16	rs9937453	22155629	NA	NA	NA	NA	0.0475917866756997	0.408962736705235	0.0019	0.0017	0.0286	0.1636	0.0034	0.1832	0.2255	0.0081	7e-04	0.0038	0.0047	0.0094	8e-04	0.0049	0.0158	0.1325	0.1476	9e-04	5e-04	0.0071	0.0157	0.0132	0.005	0.013	0.0047	7e-04
16	rs61744122	22157582	NA	NA	NA	NA	0.0410654664552054	0.334227645271916	0.0019	0.0017	0.0284	0.1634	0.0034	0.1832	0.2259	0.0081	7e-04	0.004	0.0047	0.0092	8e-04	0.0049	0.0157	0.1327	0.1475	8e-04	5e-04	0.0071	0.0158	0.0132	0.005	0.0127	0.0046	7e-04
16	rs10521117	22161286	NA	NA	NA	NA	0.0465364238999529	0.352913350053384	0.0019	0.0017	0.0282	0.1631	0.0035	0.1832	0.2266	0.0082	7e-04	0.0042	0.0047	0.009	8e-04	0.0048	0.0157	0.133	0.1475	6e-04	5e-04	0.0073	0.016	0.0131	0.005	0.0123	0.0045	7e-04
16	rs1469111	22171662	NA	NA	NA	NA	0.0469912537044211	0.286561054103229	0.0019	0.0017	0.0274	0.1635	0.0035	0.1831	0.2266	0.0082	7e-04	0.0043	0.0047	0.0087	7e-04	0.0048	0.0159	0.1341	0.1473	5e-04	4e-04	0.0073	0.0161	0.0131	0.0051	0.0116	0.0044	7e-04
16	rs34254561	22176032	NA	NA	NA	NA	0.0444584349263224	0.247003115872989	0.0019	0.0017	0.0273	0.1639	0.0036	0.1829	0.2264	0.0082	7e-04	0.0044	0.0048	0.0087	7e-04	0.0048	0.016	0.134	0.1472	5e-04	4e-04	0.0074	0.0162	0.0131	0.0051	0.0116	0.0044	7e-04
16	rs6497575	22178256	NA	NA	NA	NA	0.0443675747175744	0.243205543777458	0.0019	0.0017	0.0273	0.1641	0.0036	0.1829	0.2263	0.0082	7e-04	0.0044	0.0049	0.0087	6e-04	0.0048	0.016	0.134	0.1471	5e-04	4e-04	0.0074	0.0162	0.0131	0.0051	0.0116	0.0044	7e-04
16	rs66683208	22182467	NA	NA	NA	NA	0.0433019927545176	0.236108390666358	0.0019	0.0018	0.027	0.1644	0.0037	0.1824	0.2259	0.0084	7e-04	0.0044	0.0049	0.0088	6e-04	0.0047	0.0161	0.134	0.147	6e-04	4e-04	0.0073	0.0164	0.013	0.0053	0.0114	0.0044	8e-04
16	rs8044340	22188103	NA	NA	NA	NA	0.0527027172822018	0.211279633482853	0.0019	0.0019	0.0265	0.1642	0.0041	0.1817	0.2248	0.0085	8e-04	0.0044	0.005	0.0087	7e-04	0.0045	0.017	0.1349	0.1464	7e-04	4e-04	0.0073	0.0171	0.0129	0.0057	0.011	0.0041	0.0013
16	rs2161632	22191231	NA	NA	NA	NA	0.0533685581225239	0.209897476102261	0.0019	0.0019	0.0264	0.1643	0.0041	0.1817	0.2248	0.0085	8e-04	0.0044	0.005	0.0087	7e-04	0.0045	0.017	0.1348	0.1466	7e-04	4e-04	0.0073	0.0171	0.0128	0.0056	0.0109	0.0041	0.0014
16	rs9930499	22192896	NA	NA	NA	NA	0.0566394357453083	0.221470341512069	0.0019	0.0019	0.0264	0.1643	0.0041	0.1818	0.2248	0.0085	8e-04	0.0044	0.005	0.0087	7e-04	0.0045	0.017	0.1348	0.1466	7e-04	4e-04	0.0073	0.0172	0.0128	0.0056	0.0109	0.0041	0.0014
16	rs11648814	22196434	NA	NA	NA	NA	0.0562656294015369	0.217697515792572	0.0019	0.0019	0.0264	0.1643	0.0041	0.1817	0.2247	0.0085	9e-04	0.0044	0.005	0.0087	7e-04	0.0045	0.017	0.1348	0.1465	7e-04	5e-04	0.0073	0.0172	0.0128	0.0056	0.0109	0.0041	0.0014
16	rs8059561	22199724	NA	NA	NA	NA	0.0568895565699024	0.217912532524193	0.0019	0.0019	0.0263	0.1643	0.0041	0.1816	0.2247	0.0085	9e-04	0.0044	0.005	0.0087	7e-04	0.0045	0.017	0.1348	0.1465	7e-04	5e-04	0.0073	0.0172	0.0128	0.0057	0.0109	0.0041	0.0015
16	rs8063530	22200219	NA	NA	NA	NA	0.0569790633164049	0.221470341512069	0.0019	0.0019	0.0263	0.1643	0.0041	0.1816	0.2247	0.0085	9e-04	0.0044	0.005	0.0087	7e-04	0.0045	0.017	0.1348	0.1465	7e-04	5e-04	0.0073	0.0172	0.0128	0.0057	0.0109	0.0041	0.0015
16	rs4783439	22203948	NA	NA	NA	NA	0.0591737699228966	0.218342775061916	0.0019	0.0019	0.0263	0.1645	0.0041	0.1816	0.2247	0.0086	9e-04	0.0044	0.005	0.0086	7e-04	0.0045	0.017	0.1347	0.1465	7e-04	5e-04	0.0073	0.0172	0.0128	0.0057	0.0108	0.0041	0.0015
16	rs62047239	22205499	NA	NA	NA	NA	0.0544386326366099	0.217912532524193	0.002	0.0019	0.0263	0.1645	0.0043	0.1814	0.2247	0.0085	9e-04	0.0044	0.005	0.0087	7e-04	0.0044	0.017	0.1348	0.1466	7e-04	5e-04	0.0073	0.0172	0.0127	0.0056	0.0109	0.004	0.0015
16	rs4122323	22206696	NA	NA	NA	NA	0.0593576197494994	0.218127618961104	0.0021	0.0019	0.0263	0.1644	0.0043	0.1814	0.2248	0.0085	9e-04	0.0044	0.005	0.0087	7e-04	0.0044	0.0171	0.1346	0.1464	7e-04	5e-04	0.0073	0.0172	0.0127	0.0056	0.0109	0.004	0.0015
16	rs9929069	22210600	NA	NA	NA	NA	0.0559111551893265	0.222660463049279	0.0021	0.0018	0.0262	0.1643	0.0043	0.1818	0.2248	0.0085	0.001	0.0045	0.005	0.0087	7e-04	0.0044	0.0171	0.1346	0.1463	7e-04	5e-04	0.0074	0.017	0.0127	0.0056	0.0109	0.004	0.0016
16	rs76078320	22210673	NA	NA	NA	NA	0.055171613878246	0.217805015442632	0.0021	0.0018	0.0262	0.1643	0.0043	0.1818	0.2248	0.0085	0.001	0.0045	0.005	0.0087	7e-04	0.0044	0.0171	0.1346	0.1463	7e-04	5e-04	0.0074	0.017	0.0127	0.0056	0.0109	0.004	0.0016
16	rs11643979	22219385	NA	NA	NA	NA	0.0559996337600461	0.216408881536101	0.0021	0.0019	0.0263	0.1642	0.0043	0.1818	0.2247	0.0085	0.001	0.0046	0.005	0.0087	8e-04	0.0044	0.0171	0.1341	0.1463	7e-04	5e-04	0.0074	0.0171	0.0128	0.0057	0.0109	0.004	0.0016
16	rs754290	22223509	NA	NA	NA	NA	0.0589536489995451	0.213839181615378	0.0022	0.0019	0.0265	0.164	0.0043	0.1819	0.2245	0.0085	0.0011	0.0046	0.005	0.0087	8e-04	0.0044	0.0171	0.1337	0.1464	7e-04	5e-04	0.0074	0.0173	0.013	0.0057	0.0109	0.004	0.0017
16	rs74324880	22226833	NA	NA	NA	NA	0.0592840344481794	0.208942361440764	0.0022	0.0019	0.0265	0.1639	0.0043	0.1819	0.2244	0.0085	0.0011	0.0046	0.0051	0.0087	8e-04	0.0044	0.0171	0.1334	0.1464	7e-04	5e-04	0.0074	0.0173	0.013	0.0057	0.0108	0.004	0.0017
16	rs79424032	22228607	NA	NA	NA	NA	0.0597079766107545	0.209578943971884	0.0022	0.0019	0.0265	0.1638	0.0043	0.1819	0.2244	0.0086	0.0011	0.0046	0.0051	0.0087	8e-04	0.0044	0.0171	0.1333	0.1464	7e-04	5e-04	0.0074	0.0174	0.013	0.0057	0.0109	0.004	0.0017
16	rs117394222	22231558	NA	NA	NA	NA	0.0597634210434934	0.201458631404874	0.0022	0.0019	0.0265	0.1638	0.0043	0.1819	0.2245	0.0086	0.0011	0.0046	0.0051	0.0087	8e-04	0.0044	0.0171	0.1333	0.1465	7e-04	5e-04	0.0074	0.0174	0.013	0.0057	0.0108	0.004	0.0017
16	rs7201436	22234500	NA	NA	NA	NA	0.0605618742410107	0.200830392877578	0.0022	0.0019	0.0265	0.1639	0.0043	0.1818	0.2246	0.0086	0.0011	0.0046	0.0051	0.0087	8e-04	0.0044	0.0171	0.1332	0.1465	7e-04	5e-04	0.0074	0.0174	0.013	0.0057	0.0108	0.004	0.0017
16	rs9935059	22237118	NA	NA	NA	NA	0.0618767162043558	0.211492539641594	0.0022	0.0019	0.0265	0.1639	0.0043	0.1818	0.2247	0.0086	0.0011	0.0046	0.0051	0.0087	8e-04	0.0044	0.017	0.1331	0.1465	7e-04	5e-04	0.0074	0.0174	0.0129	0.0057	0.0108	0.004	0.0018
16	rs17841292	22237273	NA	NA	NA	NA	0.0644070893437187	0.21170551676307	0.0021	0.0019	0.0265	0.1639	0.0043	0.1817	0.225	0.0085	0.0012	0.0046	0.0051	0.0087	8e-04	0.0044	0.017	0.1331	0.1465	7e-04	5e-04	0.0074	0.0174	0.0129	0.0057	0.0108	0.0039	0.0018
16	rs62044766	22240040	NA	NA	NA	NA	0.0636525229325186	0.179164834360475	0.0021	0.0019	0.0263	0.1639	0.0042	0.1816	0.2254	0.0085	0.0012	0.0047	0.0051	0.0086	8e-04	0.0044	0.0169	0.1334	0.146	7e-04	5e-04	0.0075	0.0176	0.0128	0.0057	0.0108	0.004	0.0019
16	rs11074507	22250569	NA	NA	NA	NA	0.0547170913841881	0.17127355698756	0.002	0.0019	0.0261	0.1643	0.0042	0.1813	0.2256	0.0085	0.0013	0.0047	0.005	0.0087	9e-04	0.0043	0.0164	0.1338	0.1453	7e-04	5e-04	0.0076	0.0177	0.0128	0.0058	0.0107	0.0041	0.0019
16	rs2303188	22255898	NA	NA	NA	NA	0.0527197201665074	0.175453581735992	0.002	0.0019	0.026	0.1642	0.0042	0.1814	0.2257	0.0086	0.0013	0.0048	0.005	0.0087	9e-04	0.0043	0.0163	0.1337	0.1452	7e-04	5e-04	0.0077	0.0178	0.0129	0.0058	0.0107	0.0041	0.0019
16	rs4783451	22256193	NA	NA	NA	NA	0.0546299710116163	0.172265620006629	0.002	0.0019	0.0261	0.1643	0.0043	0.181	0.2256	0.0086	0.0013	0.0048	0.005	0.0087	9e-04	0.0043	0.0164	0.1337	0.1448	7e-04	5e-04	0.0077	0.0179	0.0129	0.0058	0.0108	0.0041	0.0019
16	rs79637818	22260058	NA	NA	NA	NA	0.0519413899378459	0.128351514075649	0.002	0.002	0.026	0.1643	0.0043	0.1805	0.2256	0.0086	0.0013	0.0048	0.0051	0.0088	0.001	0.0044	0.0164	0.1337	0.1446	7e-04	5e-04	0.0077	0.018	0.013	0.0059	0.0108	0.0042	0.0019
16	rs2873167	22261697	NA	NA	NA	NA	0.0514379631462136	0.122682269843163	0.002	0.002	0.026	0.1643	0.0043	0.1803	0.2256	0.0086	0.0013	0.0048	0.0051	0.0088	0.001	0.0045	0.0164	0.1337	0.1445	7e-04	5e-04	0.0078	0.018	0.0131	0.0059	0.0109	0.0042	0.0019
16	rs11640501	22268526	NA	NA	NA	NA	0.0436302839286051	0.0637503875308753	0.002	0.0021	0.026	0.1642	0.0045	0.1789	0.2245	0.009	0.0016	0.0049	0.0052	0.0089	0.0012	0.0046	0.0166	0.1325	0.1441	7e-04	6e-04	0.0083	0.0184	0.0134	0.006	0.011	0.0044	0.002
16	rs79395151	22272027	NA	NA	NA	NA	0.0433168783597923	0.0627391045652538	0.002	0.0022	0.026	0.1642	0.0045	0.1787	0.2243	0.0091	0.0016	0.0049	0.0052	0.009	0.0012	0.0046	0.0167	0.1323	0.1441	7e-04	7e-04	0.0084	0.0184	0.0135	0.0061	0.0111	0.0044	0.002
16	rs62044790	22274045	NA	NA	NA	NA	0.043495778328867	0.0626719286042323	0.002	0.0022	0.026	0.1641	0.0045	0.1786	0.2242	0.0091	0.0017	0.0049	0.0052	0.009	0.0012	0.0046	0.0168	0.1322	0.1441	7e-04	7e-04	0.0084	0.0185	0.0135	0.0061	0.0112	0.0044	0.002
16	rs112817022	22274136	NA	NA	NA	NA	0.0435704686567613	0.0628063109360394	0.002	0.0022	0.026	0.1641	0.0045	0.1786	0.2242	0.0091	0.0017	0.0049	0.0052	0.009	0.0012	0.0046	0.0168	0.1322	0.1441	7e-04	7e-04	0.0084	0.0185	0.0135	0.0061	0.0112	0.0044	0.002
16	rs72768938	22276105	NA	NA	NA	NA	0.0438100660168002	0.0636827564770912	0.002	0.0022	0.026	0.1641	0.0045	0.1784	0.2241	0.0091	0.0017	0.0049	0.0052	0.009	0.0012	0.0047	0.0168	0.132	0.1441	7e-04	7e-04	0.0085	0.0185	0.0136	0.0061	0.0112	0.0044	0.002
16	rs36095301	22278053	NA	NA	NA	NA	0.0436602125749697	0.0626047830630226	0.002	0.0022	0.026	0.164	0.0045	0.1783	0.2239	0.0091	0.0018	0.0049	0.0052	0.009	0.0013	0.0047	0.0169	0.1319	0.1441	7e-04	7e-04	0.0085	0.0185	0.0136	0.0061	0.0112	0.0044	0.002
16	rs72768939	22282004	NA	NA	NA	NA	0.0435107093951497	0.063142798584871	0.002	0.0023	0.026	0.164	0.0046	0.178	0.2237	0.0092	0.0018	0.0049	0.0052	0.0091	0.0013	0.0047	0.0169	0.1317	0.1441	7e-04	7e-04	0.0086	0.0186	0.0137	0.0062	0.0112	0.0045	0.002
16	rs2290829	22296486	NA	NA	NA	NA	0.0485505417199147	0.0818067822017122	0.002	0.0024	0.0259	0.1636	0.0047	0.1768	0.2225	0.0094	0.0022	0.0049	0.0055	0.0093	0.0015	0.0049	0.0171	0.1307	0.1441	8e-04	8e-04	0.009	0.0188	0.014	0.0064	0.0113	0.0047	0.0021
16	rs118120368	22298392	NA	NA	NA	NA	0.0508216010727454	0.0890549898636873	0.0019	0.0024	0.026	0.1635	0.0048	0.1766	0.2225	0.0094	0.0023	0.0049	0.0055	0.0093	0.0015	0.005	0.0172	0.1306	0.144	7e-04	8e-04	0.0091	0.0189	0.014	0.0064	0.0114	0.0047	0.0021
16	rs76568292	22304253	NA	NA	NA	NA	0.0514881576188338	0.0838416024055683	0.0019	0.0025	0.026	0.1634	0.0048	0.1765	0.2224	0.0095	0.0023	0.005	0.0055	0.0093	0.0015	0.005	0.0173	0.1306	0.144	7e-04	8e-04	0.0091	0.0189	0.014	0.0065	0.0114	0.0047	0.002
16	rs57248065	22309893	NA	NA	NA	NA	0.0516221704782474	0.0846003499373668	0.0019	0.0025	0.026	0.1634	0.0048	0.1765	0.2224	0.0095	0.0023	0.005	0.0055	0.0094	0.0015	0.005	0.0173	0.1306	0.144	7e-04	8e-04	0.0091	0.019	0.014	0.0065	0.0114	0.0047	0.002
16	rs9930928	22311550	NA	NA	NA	NA	0.0517732148983823	0.0826333451104271	0.0019	0.0025	0.026	0.1634	0.0048	0.1765	0.2224	0.0095	0.0023	0.005	0.0055	0.0094	0.0015	0.005	0.0173	0.1306	0.144	7e-04	8e-04	0.0091	0.019	0.014	0.0065	0.0114	0.0047	0.002
16	rs11860299	22315752	NA	NA	NA	NA	0.0636717977621171	0.0902218807645841	0.0019	0.0025	0.026	0.1634	0.0048	0.1765	0.2223	0.0095	0.0023	0.0051	0.0055	0.0093	0.0015	0.005	0.0173	0.1308	0.144	7e-04	8e-04	0.0081	0.0191	0.014	0.0066	0.0115	0.0047	0.002
16	rs2347	22319517	NA	NA	NA	NA	0.064718348146184	0.0910814379622124	0.002	0.0025	0.026	0.1633	0.0048	0.1764	0.2221	0.0095	0.0024	0.0051	0.0055	0.0093	0.0016	0.005	0.0174	0.1309	0.144	7e-04	8e-04	0.0081	0.0191	0.014	0.0066	0.0117	0.0047	0.002
16	rs143440180	22328486	NA	NA	NA	NA	0.0700177916495844	0.0872005922721465	0.002	0.0024	0.026	0.1632	0.0048	0.1763	0.2219	0.0096	0.0024	0.0052	0.0055	0.0093	0.0016	0.005	0.0174	0.131	0.144	7e-04	7e-04	0.0081	0.0192	0.014	0.0066	0.0117	0.0047	0.002
16	rs8055191	22334035	NA	NA	NA	NA	0.073583124508146	0.0947903717034728	0.002	0.0024	0.026	0.1631	0.0048	0.1763	0.2218	0.0096	0.0024	0.0052	0.0055	0.0093	0.0016	0.005	0.0174	0.1311	0.144	7e-04	7e-04	0.0081	0.0192	0.014	0.0066	0.0118	0.0047	0.002
16	rs12918235	22341482	NA	NA	NA	NA	0.0713802570448065	0.0990424648448036	0.0021	0.0025	0.0259	0.1631	0.0048	0.1757	0.2216	0.0097	0.0025	0.0052	0.0056	0.0094	0.0017	0.005	0.0175	0.1315	0.1441	8e-04	7e-04	0.008	0.0191	0.014	0.0066	0.0118	0.0047	0.002
16	rs4275840	22342103	NA	NA	NA	NA	0.0713387189995684	0.100096571140738	0.0021	0.0025	0.0259	0.1631	0.0048	0.1757	0.2216	0.0097	0.0025	0.0051	0.0056	0.0094	0.0017	0.005	0.0175	0.1315	0.1441	8e-04	7e-04	0.008	0.0191	0.014	0.0066	0.0118	0.0047	0.002
16	rs7764	22345191	NA	NA	NA	NA	0.0684295900569572	0.0943136355729378	0.0021	0.0025	0.026	0.163	0.0049	0.1757	0.2216	0.0097	0.0024	0.0052	0.0056	0.0094	0.0017	0.0051	0.0175	0.1315	0.1437	8e-04	7e-04	0.0081	0.0191	0.0141	0.0067	0.0118	0.0048	0.0018
16	rs80102229	22348245	NA	NA	NA	NA	0.0695265819003536	0.104686835934905	0.0021	0.0025	0.026	0.163	0.0049	0.1757	0.2216	0.0097	0.0024	0.0052	0.0056	0.0095	0.0017	0.0051	0.0175	0.1315	0.1438	8e-04	7e-04	0.008	0.0191	0.0141	0.0067	0.0118	0.0048	0.0018
16	rs11864382	22360030	NA	NA	NA	NA	0.0727808772382761	0.122331128548904	0.0021	0.0025	0.026	0.1629	0.0048	0.1758	0.2216	0.0096	0.0024	0.0052	0.0056	0.0095	0.0017	0.005	0.0175	0.1315	0.1438	8e-04	7e-04	0.008	0.0191	0.0143	0.0066	0.0118	0.0045	0.0018
16	rs118111122	22376218	NA	NA	NA	NA	0.0757863738582135	0.136483516162505	0.0021	0.0025	0.026	0.1629	0.0048	0.1754	0.2215	0.0098	0.0024	0.0051	0.0057	0.0097	0.0017	0.005	0.0176	0.1316	0.1438	8e-04	7e-04	0.0079	0.0191	0.0143	0.0067	0.0119	0.0045	0.0018
16	rs79534642	22378303	NA	NA	NA	NA	0.07589439896947	0.141080163726806	0.0021	0.0025	0.026	0.1629	0.0048	0.1754	0.2215	0.0098	0.0024	0.0051	0.0057	0.0097	0.0017	0.005	0.0176	0.1316	0.1438	8e-04	7e-04	0.0079	0.0191	0.0143	0.0067	0.0119	0.0045	0.0018
16	rs34264397	22379458	NA	NA	NA	NA	0.0760890946374921	0.143027266924976	0.0021	0.0025	0.026	0.1629	0.0048	0.1753	0.2214	0.0098	0.0024	0.0051	0.0057	0.0097	0.0017	0.005	0.0176	0.1316	0.1438	8e-04	7e-04	0.0079	0.0191	0.0143	0.0067	0.0119	0.0045	0.0018
16	rs13334621	22390261	NA	NA	NA	NA	0.0788487274085553	0.163604553338375	0.0021	0.0025	0.0261	0.1629	0.0048	0.1751	0.2214	0.0099	0.0024	0.0051	0.0057	0.0098	0.0017	0.005	0.0176	0.1316	0.1438	8e-04	7e-04	0.0079	0.0191	0.0144	0.0067	0.012	0.0045	0.0018
16	rs77885564	22401306	NA	NA	NA	NA	0.0825586778546003	0.18912286330841	0.0021	0.0025	0.0261	0.1629	0.0048	0.175	0.2214	0.0099	0.0024	0.0051	0.0057	0.0098	0.0017	0.005	0.0176	0.1316	0.1437	8e-04	7e-04	0.0079	0.0191	0.0144	0.0067	0.012	0.0045	0.0018
16	rs72768945	22425409	NA	NA	NA	NA	0.0879847905876434	0.275255600239496	0.0021	0.0025	0.0261	0.1628	0.0048	0.175	0.2214	0.0099	0.0024	0.0051	0.0057	0.0098	0.0017	0.0051	0.0176	0.1315	0.1437	8e-04	7e-04	0.0079	0.0191	0.0144	0.0067	0.012	0.0045	0.0018
16	rs9941010	22435811	NA	NA	NA	NA	0.116026726648564	0.580963543196476	0.0021	0.0025	0.0261	0.1627	0.0049	0.1749	0.2213	0.0099	0.0024	0.0051	0.0057	0.0098	0.0017	0.0051	0.0177	0.1314	0.1435	9e-04	8e-04	0.0079	0.0192	0.0144	0.0067	0.0121	0.0045	0.0018
16	rs140079593	22638660	NA	NA	NA	NA	0.16238638009068	0.379757912824782	0.0047	0.0041	0.0264	0.1495	0.0128	0.1518	0.1981	0.0148	0.0037	0.0103	0.0095	0.0179	0.0055	0.0115	0.0199	0.1144	0.1319	0.0036	0.0024	0.0131	0.0235	0.0185	0.0121	0.0184	0.0109	0.0029
16	rs117523027	22693375	NA	NA	NA	NA	0.521698726283187	0.342235157200244	0.0057	0.0046	0.0265	0.1452	0.0157	0.1436	0.1901	0.0169	0.0042	0.012	0.011	0.0206	0.0068	0.0138	0.0208	0.1083	0.1278	0.0046	0.003	0.0149	0.025	0.02	0.0141	0.0207	0.0132	0.0033
16	rs154535	22714866	NA	NA	NA	NA	0.590373898633218	0.35541010157348	0.0058	0.0047	0.0265	0.1448	0.016	0.1428	0.1894	0.0171	0.0043	0.0121	0.0111	0.0209	0.007	0.014	0.0208	0.1077	0.1275	0.0047	0.0031	0.0151	0.0251	0.0202	0.0143	0.0209	0.0134	0.0034
16	rs7196005	22716182	NA	NA	NA	NA	0.650651149258178	0.398086151938233	0.0058	0.0047	0.0267	0.1437	0.0161	0.1424	0.1886	0.0172	0.0043	0.0121	0.0114	0.0211	0.0071	0.0145	0.0208	0.1069	0.1272	0.0048	0.0031	0.0153	0.0252	0.0205	0.0146	0.021	0.0138	0.0034
16	rs1423713	22718386	NA	NA	NA	NA	0.803249401391845	0.53672446352638	0.006	0.0047	0.0272	0.1414	0.0166	0.1416	0.187	0.0175	0.0042	0.0124	0.0119	0.0215	0.0076	0.0155	0.021	0.1049	0.1258	0.0052	0.0034	0.0157	0.0254	0.0212	0.0152	0.0215	0.0146	0.0035
16	rs154533	22718938	NA	NA	NA	NA	0.819366087875716	0.547493053602256	0.006	0.0047	0.0272	0.1412	0.0166	0.1415	0.187	0.0176	0.0042	0.0125	0.0119	0.0216	0.0076	0.0156	0.021	0.1048	0.1257	0.0052	0.0034	0.0157	0.0255	0.0213	0.015	0.0216	0.0146	0.0035
16	rs39915	22720091	NA	NA	NA	NA	0.912623201107663	0.589798428508834	0.0064	0.0047	0.0273	0.141	0.0167	0.1415	0.1866	0.0175	0.0042	0.0125	0.0121	0.0217	0.0076	0.0157	0.021	0.1047	0.1253	0.0051	0.0034	0.0157	0.0254	0.0215	0.015	0.0217	0.0147	0.0034
16	rs68125441	22721620	NA	NA	NA	NA	0.976752442538618	0.62414990590903	0.0063	0.0047	0.0276	0.1416	0.0169	0.1414	0.1857	0.0175	0.0042	0.0126	0.0123	0.0219	0.0076	0.0159	0.0211	0.1043	0.1244	0.0051	0.0034	0.0158	0.0253	0.0218	0.0151	0.022	0.0148	0.0034
16	rs12920317	22722308	NA	NA	NA	NA	1.00987508883232	0.677914549067783	0.0063	0.0047	0.0277	0.1418	0.017	0.1413	0.1853	0.0175	0.0041	0.0127	0.0124	0.0218	0.0076	0.016	0.0211	0.1041	0.1241	0.005	0.0034	0.0158	0.0255	0.0219	0.0151	0.0221	0.0149	0.0034
16	rs34303188	22729394	NA	NA	NA	NA	1.07251061204661	0.683967187320517	0.0064	0.0047	0.0278	0.1421	0.017	0.1407	0.1851	0.0175	0.0042	0.0128	0.0125	0.0219	0.0077	0.0161	0.021	0.1041	0.1236	0.005	0.0034	0.0158	0.0254	0.022	0.0152	0.0223	0.0149	0.0034
16	rs12444234	22731324	NA	NA	NA	NA	1.15923478779254	0.703981985795004	0.0064	0.0047	0.0279	0.1424	0.0171	0.1405	0.1847	0.0176	0.0042	0.0128	0.0125	0.022	0.0077	0.0164	0.0208	0.104	0.1234	0.005	0.0034	0.0159	0.0254	0.022	0.0152	0.0224	0.0149	0.0034
16	rs28449554	22733143	NA	NA	NA	NA	1.16406483263474	0.703535806062254	0.0064	0.0047	0.0279	0.1424	0.0172	0.1405	0.1847	0.0176	0.0042	0.0128	0.0125	0.0221	0.0077	0.0164	0.0208	0.104	0.1234	0.005	0.0034	0.0159	0.0254	0.022	0.0152	0.0224	0.0149	0.0034
16	rs78206799	22735833	NA	NA	NA	NA	1.14987067518829	0.681456075545838	0.0064	0.0047	0.0279	0.1424	0.0172	0.1405	0.1846	0.0176	0.0042	0.0128	0.0125	0.0221	0.0077	0.0164	0.0208	0.1039	0.1233	0.005	0.0034	0.0159	0.0254	0.022	0.0152	0.0225	0.0149	0.0034
16	rs434295	22737013	NA	NA	NA	NA	1.27304517791627	0.769481294644958	0.0061	0.0048	0.0286	0.1427	0.0175	0.1408	0.1836	0.0174	0.0043	0.0128	0.0123	0.0223	0.0077	0.0173	0.021	0.1023	0.1225	0.0051	0.0034	0.0158	0.0249	0.0222	0.015	0.0233	0.0155	0.0033
16	rs428570	22737298	NA	NA	NA	NA	1.35184856677227	0.850746732946416	0.0061	0.0048	0.0288	0.1423	0.0176	0.1413	0.1837	0.0174	0.0044	0.0128	0.0123	0.0226	0.0077	0.0175	0.0212	0.1015	0.1215	0.0052	0.0035	0.0158	0.0248	0.0223	0.0148	0.0236	0.0158	0.0034
16	rs687852	22738683	NA	NA	NA	NA	1.49811330776116	0.906735454320412	0.0058	0.0049	0.0298	0.1432	0.0176	0.1406	0.1841	0.0171	0.0046	0.0126	0.0121	0.0223	0.0076	0.0183	0.0216	0.0999	0.1224	0.0053	0.0035	0.0154	0.0233	0.0227	0.0147	0.024	0.016	0.0031
16	rs117327177	22748228	NA	NA	NA	NA	1.57784372379833	0.988913421216458	0.0057	0.0048	0.0302	0.1432	0.0177	0.141	0.1839	0.017	0.0046	0.0126	0.0123	0.0223	0.0074	0.0185	0.0217	0.0999	0.1226	0.0053	0.0034	0.0153	0.0224	0.0229	0.0148	0.0242	0.0161	0.003
16	rs9939346	22750715	NA	NA	NA	NA	1.61460371970905	1.01276009554856	0.0057	0.0048	0.0302	0.1432	0.0178	0.141	0.1839	0.017	0.0046	0.0126	0.0123	0.0223	0.0074	0.0185	0.0217	0.0999	0.1226	0.0053	0.0034	0.0153	0.0223	0.023	0.0148	0.0242	0.0161	0.003
16	rs7189889	22752110	NA	NA	NA	NA	1.63527155222086	1.03848763755859	0.0057	0.0048	0.0303	0.1432	0.0178	0.1411	0.1839	0.017	0.0046	0.0126	0.0123	0.0223	0.0074	0.0185	0.0217	0.0999	0.1226	0.0053	0.0034	0.0153	0.0223	0.023	0.0148	0.0242	0.0161	0.003
16	rs1319600	22754554	NA	NA	NA	NA	1.61656312988651	1.03961601353256	0.0057	0.0049	0.0303	0.1433	0.0178	0.141	0.1838	0.017	0.0046	0.0126	0.0123	0.0223	0.0074	0.0186	0.0217	0.0997	0.1226	0.0053	0.0034	0.0153	0.0222	0.023	0.0149	0.0242	0.0161	0.003
16	rs16940141	22761596	NA	NA	NA	NA	1.71086506810818	1.13012456274762	0.0057	0.0048	0.0311	0.1434	0.0178	0.1437	0.1836	0.0164	0.0044	0.012	0.013	0.022	0.007	0.019	0.022	0.0981	0.1222	0.005	0.0031	0.0149	0.0208	0.0238	0.0148	0.0252	0.0165	0.0027
16	rs11646343	22773955	NA	NA	NA	NA	1.71097031040675	1.15785689019931	0.0056	0.0047	0.0314	0.1436	0.0177	0.1446	0.1838	0.0162	0.0043	0.0118	0.0132	0.0218	0.0069	0.0191	0.0219	0.0981	0.1222	0.0049	0.003	0.0147	0.0203	0.0239	0.0147	0.0253	0.0165	0.0026
16	rs209462	22777777	NA	NA	NA	NA	1.84816344984992	1.2652790515525	0.0056	0.0047	0.0319	0.1433	0.0177	0.1453	0.1839	0.0159	0.0042	0.0117	0.0135	0.0216	0.0066	0.0194	0.0222	0.0979	0.1222	0.0048	0.0029	0.0145	0.0199	0.024	0.0147	0.0256	0.0166	0.0025
16	rs72768997	22780601	NA	NA	NA	NA	1.75462870923477	1.26578022199153	0.0056	0.0047	0.0319	0.1432	0.0177	0.1454	0.1838	0.0159	0.0042	0.0117	0.0136	0.0215	0.0064	0.0195	0.0223	0.098	0.1226	0.0047	0.0028	0.0144	0.0198	0.0239	0.0146	0.0257	0.0167	0.0024
16	rs209457	22784175	NA	NA	NA	NA	1.73714036523306	1.31875917367748	0.0055	0.0047	0.032	0.1431	0.0177	0.1456	0.1835	0.0159	0.0042	0.0117	0.0137	0.0214	0.0062	0.0195	0.0224	0.098	0.1231	0.0047	0.0027	0.0144	0.0197	0.0238	0.0146	0.0257	0.0167	0.0024
16	rs35675727	22788479	NA	NA	NA	NA	1.4735011179562	1.29406772062771	0.0052	0.0045	0.0325	0.1432	0.0172	0.1464	0.1839	0.0156	0.0039	0.0117	0.014	0.0213	0.0061	0.0197	0.0228	0.0978	0.1236	0.0045	0.0025	0.0142	0.019	0.0239	0.0145	0.0259	0.0166	0.0023
16	rs78875422	22788514	NA	NA	NA	NA	1.47110793624399	1.29524169823884	0.0052	0.0045	0.0325	0.1432	0.0172	0.1464	0.1839	0.0156	0.0039	0.0117	0.014	0.0213	0.0061	0.0197	0.0228	0.0978	0.1236	0.0045	0.0025	0.0142	0.019	0.0239	0.0145	0.0259	0.0166	0.0023
16	rs13332753	22794226	NA	NA	NA	NA	1.42482659744137	1.53000894207361	0.0043	0.0041	0.0338	0.143	0.0164	0.1481	0.1849	0.0151	0.0033	0.0119	0.0147	0.021	0.0056	0.0204	0.0237	0.0972	0.1246	0.0041	0.002	0.0139	0.0172	0.0243	0.0144	0.0263	0.0167	0.002
16	rs13333993	22794729	NA	NA	NA	NA	1.50564664583598	1.63622792368804	0.0042	0.0041	0.0343	0.1429	0.0163	0.1481	0.1849	0.015	0.0032	0.0119	0.0148	0.021	0.0056	0.0205	0.0239	0.0971	0.1248	0.004	0.0019	0.0139	0.0169	0.0243	0.0143	0.0264	0.0167	0.0019
16	rs9930491	22795449	NA	NA	NA	NA	1.26389855801365	1.76673589450146	0.0035	0.004	0.035	0.1437	0.0158	0.1481	0.1849	0.0146	0.0029	0.012	0.0151	0.0209	0.0052	0.0207	0.0243	0.0988	0.1247	0.0039	0.0018	0.0136	0.016	0.0242	0.0142	0.0266	0.0166	0.0022
16	rs72770513	22795540	NA	NA	NA	NA	1.14987067518829	1.79124704344877	0.0035	0.0038	0.0352	0.1435	0.0158	0.148	0.185	0.0145	0.0029	0.012	0.0151	0.021	0.0049	0.0207	0.0243	0.0992	0.1246	0.0039	0.0018	0.0136	0.0159	0.0243	0.0142	0.0266	0.0166	0.0022
16	rs72770519	22798358	NA	NA	NA	NA	1.07401199551885	1.92521156309447	0.0033	0.0035	0.0356	0.1425	0.0147	0.1477	0.1858	0.0138	0.0024	0.0125	0.015	0.0212	0.0041	0.0209	0.0251	0.101	0.1259	0.0036	0.0015	0.0136	0.0146	0.0244	0.0142	0.0271	0.0168	0.0021
16	rs12923359	22805420	NA	NA	NA	NA	1.08489998757856	2.05742754111935	0.0033	0.0034	0.0362	0.1427	0.0146	0.1474	0.186	0.0136	0.0025	0.0125	0.015	0.0212	0.0038	0.0207	0.0254	0.1015	0.1267	0.0035	0.0015	0.0135	0.0141	0.0242	0.0141	0.0271	0.0169	0.0021
16	rs4783490	22806825	NA	NA	NA	NA	1.06281615746265	2.04106035942348	0.0033	0.0034	0.0362	0.1426	0.0146	0.1475	0.186	0.0136	0.0024	0.0125	0.0149	0.0211	0.0038	0.0206	0.0254	0.1017	0.1268	0.0035	0.0015	0.0135	0.0141	0.0242	0.0141	0.027	0.0169	0.0021
16	rs150355	22817421	NA	NA	NA	NA	0.882341647069401	1.97988695424503	0.0031	0.0031	0.036	0.1441	0.0136	0.1491	0.187	0.0126	0.002	0.0123	0.0141	0.0205	0.0032	0.0204	0.0258	0.1045	0.1276	0.0035	0.0014	0.0127	0.013	0.0244	0.0138	0.0266	0.0171	0.002
16	rs8053243	22818695	NA	NA	NA	NA	0.971148871378102	1.9738015226578	0.0031	0.0028	0.0361	0.1441	0.0129	0.1494	0.1871	0.0119	0.0018	0.0123	0.014	0.0203	0.0031	0.0203	0.0261	0.1062	0.1283	0.0032	0.0015	0.0125	0.0122	0.0243	0.0135	0.027	0.0169	0.002
16	rs62048134	22819009	NA	NA	NA	NA	0.979474093388496	2.01555570444818	0.0031	0.0028	0.0361	0.144	0.0128	0.1495	0.1871	0.0119	0.0018	0.0123	0.014	0.0203	0.0031	0.0203	0.0262	0.1063	0.1284	0.0032	0.0016	0.0124	0.0121	0.0244	0.0135	0.0271	0.0168	0.002
16	rs72770533	22820098	NA	NA	NA	NA	0.971572920087528	2.00497150886046	0.0031	0.0027	0.0361	0.1436	0.0127	0.1498	0.1868	0.0117	0.0018	0.0124	0.014	0.0202	0.0032	0.0203	0.0262	0.1068	0.1286	0.0032	0.0018	0.0123	0.0119	0.0244	0.0134	0.0271	0.0168	0.002
16	rs150342	22820500	NA	NA	NA	NA	0.990135295060328	2.0504108841979	0.0031	0.0027	0.0361	0.1434	0.0127	0.15	0.1867	0.0117	0.0018	0.0124	0.014	0.0202	0.0032	0.0203	0.0263	0.1069	0.1286	0.0032	0.0019	0.0123	0.0118	0.0244	0.0134	0.0271	0.0168	0.0021
16	rs208947	22823367	NA	NA	NA	NA	0.947356262145964	1.84289543859055	0.0032	0.0028	0.0358	0.1454	0.0122	0.1496	0.1872	0.0112	0.0021	0.0124	0.0138	0.02	0.0033	0.0202	0.026	0.107	0.1294	0.0032	0.0021	0.0121	0.0111	0.0243	0.0132	0.0269	0.0166	0.0021
16	rs208949	22825222	NA	NA	NA	NA	0.868131125075065	1.78277722442393	0.0033	0.0028	0.0355	0.1461	0.012	0.1495	0.1881	0.0107	0.0023	0.0125	0.0136	0.02	0.0034	0.02	0.0259	0.1073	0.1301	0.0032	0.0023	0.0116	0.0106	0.0242	0.013	0.0267	0.0165	0.0022
16	rs189013090	22826046	NA	NA	NA	NA	0.860860898706449	1.7449115453309	0.0034	0.0029	0.0353	0.1461	0.0119	0.1495	0.1887	0.0105	0.0024	0.0126	0.0135	0.0201	0.0034	0.02	0.0259	0.1073	0.1301	0.0031	0.0024	0.0114	0.0105	0.0242	0.0128	0.0266	0.0165	0.0022
16	rs208951	22826339	NA	NA	NA	NA	0.863927389051438	1.76885002662062	0.0034	0.0029	0.0352	0.1461	0.0119	0.1495	0.1889	0.0105	0.0025	0.0126	0.0135	0.0201	0.0034	0.02	0.0259	0.1073	0.1302	0.0031	0.0024	0.0113	0.0105	0.0242	0.0128	0.0266	0.0165	0.0022
16	rs208953	22827517	NA	NA	NA	NA	0.848160444501326	1.62108641688453	0.0035	0.003	0.0351	0.1456	0.0116	0.1503	0.1897	0.0102	0.0025	0.0125	0.0132	0.0201	0.0034	0.0198	0.0259	0.1078	0.1304	0.0031	0.0025	0.0111	0.0102	0.0242	0.0126	0.0263	0.0163	0.0022
16	rs72770536	22827744	NA	NA	NA	NA	0.849683467307752	1.5953780650987	0.0035	0.003	0.0351	0.1455	0.0116	0.1503	0.1898	0.0102	0.0025	0.0125	0.0132	0.0201	0.0035	0.0198	0.0259	0.1078	0.1303	0.0032	0.0026	0.011	0.0102	0.0242	0.0126	0.0263	0.0163	0.0022
16	rs208955	22829458	NA	NA	NA	NA	0.821103860102563	1.43192733016476	0.0039	0.003	0.0352	0.1448	0.0111	0.1499	0.1909	0.0103	0.0028	0.0124	0.0129	0.0202	0.0038	0.0193	0.026	0.1081	0.1311	0.0031	0.003	0.0104	0.01	0.0241	0.0123	0.0261	0.016	0.0025
16	rs448189	22831458	NA	NA	NA	NA	0.787659127883099	1.24392792659377	0.0041	0.0031	0.035	0.1448	0.0109	0.15	0.1918	0.0103	0.0031	0.012	0.0127	0.0201	0.0039	0.0188	0.0259	0.1083	0.131	0.0031	0.0032	0.0103	0.0099	0.0241	0.012	0.0261	0.0156	0.0029
16	rs460473	22833027	NA	NA	NA	NA	0.794892162874874	1.18026151168227	0.0043	0.0032	0.0347	0.1451	0.0106	0.15	0.192	0.01	0.0031	0.012	0.0126	0.0202	0.0041	0.0185	0.0257	0.1087	0.1316	0.003	0.0034	0.01	0.0099	0.0241	0.0119	0.026	0.0155	0.0031
16	rs12932314	22836761	NA	NA	NA	NA	0.869264376257817	1.15046066190059	0.0045	0.0033	0.0345	0.146	0.0104	0.1501	0.1923	0.0098	0.0033	0.0118	0.0125	0.0201	0.0042	0.0182	0.0255	0.108	0.1323	0.0031	0.0035	0.0096	0.0098	0.0238	0.0118	0.026	0.0155	0.0032
16	rs2550776	22837062	NA	NA	NA	NA	0.881689899059312	1.13307248208075	0.0046	0.0034	0.0344	0.1461	0.0104	0.1501	0.1923	0.0098	0.0033	0.0118	0.0125	0.0201	0.0042	0.0182	0.0255	0.1079	0.1323	0.0031	0.0036	0.0095	0.0098	0.0238	0.0118	0.026	0.0155	0.0032
16	rs16951783	22840855	NA	NA	NA	NA	1.04597985956202	0.975996165533967	0.0052	0.0037	0.0345	0.1466	0.0098	0.1497	0.1924	0.0099	0.0036	0.0112	0.0121	0.02	0.0045	0.0177	0.025	0.1069	0.1336	0.0033	0.0039	0.0093	0.0096	0.0236	0.0119	0.0258	0.0151	0.0036
16	rs71378485	22844319	NA	NA	NA	NA	1.02240125683809	0.937919831821536	0.0053	0.0037	0.0345	0.1468	0.0097	0.1495	0.1924	0.0101	0.0037	0.0111	0.0121	0.02	0.0047	0.0177	0.0249	0.1065	0.1339	0.0034	0.004	0.0093	0.0096	0.0235	0.0119	0.0258	0.015	0.0037
16	rs3845198	22844695	NA	NA	NA	NA	1.01280662046571	0.936813778524716	0.0053	0.0037	0.0345	0.1471	0.0097	0.1498	0.1923	0.0101	0.0037	0.0111	0.0122	0.0198	0.0047	0.0176	0.0249	0.1064	0.1339	0.0034	0.004	0.0092	0.0096	0.0235	0.0119	0.0257	0.015	0.0037
16	rs117242935	22844983	NA	NA	NA	NA	1.01919895942731	0.942662988840735	0.0053	0.0037	0.0345	0.1472	0.0097	0.1497	0.1922	0.0101	0.0037	0.0111	0.0122	0.0198	0.0047	0.0176	0.0249	0.1062	0.134	0.0034	0.004	0.0092	0.0096	0.0235	0.012	0.0257	0.015	0.0038
16	rs209452	22845859	NA	NA	NA	NA	1.01574160987145	0.948677775452866	0.0054	0.0037	0.0346	0.1474	0.0097	0.1495	0.1919	0.0101	0.0037	0.0112	0.0123	0.0198	0.0048	0.0175	0.025	0.1059	0.1342	0.0034	0.004	0.0092	0.0096	0.0235	0.0122	0.0256	0.015	0.0038
16	rs117127260	22847961	NA	NA	NA	NA	1.06052990934119	0.95819013773783	0.0054	0.0037	0.0346	0.1474	0.0097	0.1495	0.1919	0.0101	0.0038	0.0111	0.0123	0.0198	0.0048	0.0175	0.0249	0.1058	0.1343	0.0034	0.0041	0.0091	0.0096	0.0234	0.0122	0.0256	0.0149	0.0038
16	rs13331003	22858296	NA	NA	NA	NA	1.25158609680207	0.960412372517274	0.0061	0.0038	0.0336	0.1487	0.0096	0.1505	0.1922	0.01	0.0045	0.0105	0.0115	0.0195	0.0057	0.0163	0.0242	0.1052	0.1358	0.0034	0.0052	0.009	0.0099	0.0223	0.0111	0.0256	0.0139	0.0044
16	rs7198577	22859003	NA	NA	NA	NA	1.08365848839819	0.913332646502797	0.0063	0.004	0.0324	0.1499	0.0092	0.1522	0.1934	0.0101	0.0047	0.0106	0.0113	0.0191	0.0061	0.0154	0.0232	0.1056	0.1366	0.0035	0.0054	0.0089	0.0098	0.0215	0.0107	0.0253	0.0131	0.0046
16	rs208965	22862335	NA	NA	NA	NA	0.962937417714644	1.31102407485312	0.0066	0.0039	0.0302	0.1529	0.0086	0.1566	0.1966	0.0097	0.0051	0.0098	0.0097	0.0175	0.0071	0.0124	0.0212	0.1063	0.1387	0.0042	0.0064	0.0082	0.0096	0.0201	0.0093	0.0254	0.0116	0.0053
16	rs72770546	22863774	NA	NA	NA	NA	0.934382902913729	1.31539513939948	0.0066	0.0039	0.0303	0.1529	0.0086	0.1564	0.1965	0.0097	0.0051	0.0098	0.0097	0.0175	0.0071	0.0124	0.0211	0.1065	0.1388	0.0043	0.0064	0.0082	0.0096	0.0201	0.0093	0.0254	0.0115	0.0053
16	rs75756373	22863865	NA	NA	NA	NA	0.934382902913729	1.31018376875277	0.0066	0.0039	0.0303	0.1529	0.0086	0.1564	0.1965	0.0097	0.0051	0.0098	0.0097	0.0175	0.0071	0.0124	0.0211	0.1065	0.1388	0.0043	0.0064	0.0082	0.0096	0.0201	0.0093	0.0254	0.0115	0.0053
16	rs876008	22864092	NA	NA	NA	NA	0.932881134424378	1.29222326638094	0.0066	0.0039	0.0303	0.1529	0.0086	0.1564	0.1965	0.0097	0.0051	0.0098	0.0097	0.0175	0.0071	0.0124	0.0211	0.1065	0.1388	0.0043	0.0064	0.0082	0.0096	0.0201	0.0093	0.0254	0.0115	0.0053
16	rs3819564	22867638	NA	NA	NA	NA	0.860135302141384	1.28418001542674	0.0066	0.0039	0.0303	0.1528	0.0086	0.1562	0.1965	0.0097	0.0051	0.0098	0.0098	0.0175	0.0071	0.0123	0.0211	0.1066	0.1388	0.0044	0.0064	0.0082	0.0095	0.0201	0.0094	0.0254	0.0115	0.0053
16	rs11865465	22868187	NA	NA	NA	NA	0.875021203148925	1.35112723934383	0.0066	0.0039	0.0303	0.1528	0.0086	0.1562	0.1965	0.0097	0.0051	0.0099	0.0098	0.0175	0.0071	0.0123	0.0211	0.1066	0.1388	0.0044	0.0064	0.0082	0.0095	0.0201	0.0094	0.0254	0.0115	0.0053
16	rs13331591	22870736	NA	NA	NA	NA	0.947775991865242	1.30951158976948	0.0066	0.0039	0.0301	0.1532	0.0086	0.1562	0.1963	0.0098	0.0051	0.0099	0.0097	0.0172	0.0072	0.0122	0.021	0.107	0.1387	0.0044	0.0064	0.0082	0.0097	0.02	0.0095	0.0254	0.0115	0.0051
16	rs176389	22871393	NA	NA	NA	NA	0.943749766449282	1.09616241472835	0.0069	0.0038	0.0294	0.1545	0.0085	0.1561	0.1957	0.0102	0.005	0.01	0.0096	0.0166	0.0072	0.0118	0.0206	0.1074	0.1385	0.0045	0.0064	0.0084	0.0103	0.0198	0.0098	0.0252	0.0115	0.0051
16	rs10444989	22874327	NA	NA	NA	NA	0.955681222133198	0.87373998993745	0.007	0.0031	0.0266	0.1577	0.0082	0.1656	0.1971	0.0109	0.0044	0.0102	0.0081	0.0128	0.0065	0.0097	0.0164	0.1106	0.1424	0.0043	0.006	0.0091	0.0112	0.0175	0.0092	0.0231	0.0112	0.0047
16	rs13332627	22874928	NA	NA	NA	NA	0.946013644524148	0.868446613913925	0.007	0.0031	0.0266	0.1577	0.0082	0.1657	0.1971	0.0109	0.0044	0.0102	0.0081	0.0128	0.0065	0.0097	0.0164	0.1106	0.1424	0.0043	0.006	0.0091	0.0112	0.0175	0.0092	0.0231	0.0112	0.0047
16	rs208570	22875296	NA	NA	NA	NA	0.938225314274142	0.851366505467869	0.007	0.0031	0.0265	0.1577	0.0082	0.1657	0.1971	0.0109	0.0044	0.0102	0.0081	0.0128	0.0065	0.0097	0.0164	0.1106	0.1424	0.0043	0.006	0.0091	0.0112	0.0175	0.0092	0.0231	0.0112	0.0047
16	rs117151136	22877317	NA	NA	NA	NA	0.927133665997916	0.837135507929591	0.007	0.0031	0.0265	0.1577	0.0082	0.1658	0.1969	0.0109	0.0044	0.0102	0.0081	0.0127	0.0066	0.0097	0.0163	0.1106	0.1424	0.0043	0.006	0.0091	0.0112	0.0174	0.0092	0.0231	0.0112	0.0047
16	rs2283531	22880342	NA	NA	NA	NA	0.807324481995794	0.70487453523066	0.007	0.0031	0.0264	0.1578	0.0082	0.1656	0.1967	0.011	0.0044	0.0102	0.008	0.0126	0.0068	0.0097	0.0163	0.1106	0.1425	0.0044	0.006	0.0092	0.0114	0.0174	0.0093	0.0231	0.0112	0.0047
16	rs8062655	22881640	NA	NA	NA	NA	0.792011074110276	0.658072338498446	0.007	0.0031	0.0262	0.1584	0.0082	0.1659	0.1962	0.0111	0.0043	0.0102	0.0079	0.0124	0.0068	0.0096	0.016	0.1108	0.1431	0.0044	0.0059	0.0092	0.0114	0.0175	0.0092	0.023	0.0111	0.0046
16	rs916670	22891084	NA	NA	NA	NA	0.627241748153872	0.490371851032658	0.0066	0.003	0.0254	0.1595	0.0081	0.1662	0.1966	0.0114	0.0043	0.0099	0.0076	0.012	0.0068	0.0097	0.0155	0.1119	0.144	0.0045	0.0058	0.0093	0.0116	0.0175	0.009	0.0225	0.011	0.0044
16	rs208610	22892965	NA	NA	NA	NA	0.502690051919414	0.449778600898753	0.0066	0.003	0.0253	0.159	0.0081	0.1664	0.1971	0.0113	0.0043	0.0099	0.0076	0.0119	0.0068	0.0097	0.0155	0.1123	0.1444	0.0045	0.0057	0.0094	0.0117	0.0173	0.0089	0.0223	0.0109	0.0044
16	rs1503951	22895009	NA	NA	NA	NA	0.420231161031453	0.409872733343736	0.0066	0.0029	0.0253	0.1592	0.008	0.1667	0.1981	0.0114	0.0042	0.0099	0.0076	0.0118	0.0068	0.0095	0.0152	0.1123	0.1445	0.0045	0.0055	0.0094	0.0116	0.0172	0.0088	0.0224	0.0106	0.0044
16	rs118083407	22896479	NA	NA	NA	NA	0.425459804491758	0.417695230975355	0.0065	0.0029	0.0253	0.1593	0.008	0.1669	0.1984	0.0114	0.0041	0.0099	0.0075	0.0118	0.0067	0.0095	0.0152	0.1123	0.1445	0.0045	0.0054	0.0094	0.0116	0.0172	0.0088	0.0224	0.0105	0.0043
16	rs111646317	22896710	NA	NA	NA	NA	0.426976284096513	0.417695230975355	0.0065	0.0029	0.0253	0.1593	0.008	0.1669	0.1984	0.0114	0.0041	0.0099	0.0075	0.0118	0.0067	0.0095	0.0152	0.1123	0.1445	0.0045	0.0054	0.0094	0.0116	0.0172	0.0087	0.0224	0.0105	0.0043
16	rs66710614	22904155	NA	NA	NA	NA	0.440685584374926	0.424507045221054	0.0065	0.0028	0.0252	0.1593	0.008	0.1671	0.1987	0.0114	0.0041	0.01	0.0075	0.0117	0.0067	0.0095	0.0152	0.1122	0.1445	0.0045	0.0054	0.0094	0.0116	0.0171	0.0087	0.0224	0.0105	0.0043
16	rs76104618	22910329	NA	NA	NA	NA	0.452083099645773	0.414561407635708	0.0065	0.0028	0.0251	0.1594	0.008	0.1673	0.1991	0.0114	0.004	0.01	0.0075	0.0117	0.0067	0.0094	0.0152	0.1122	0.1445	0.0045	0.0054	0.0094	0.0115	0.0171	0.0086	0.0223	0.0105	0.0042
16	rs17725181	22928583	NA	NA	NA	NA	0.552227612285065	0.341123151528787	0.0064	0.0024	0.0246	0.1596	0.0078	0.1686	0.2011	0.0116	0.0037	0.0101	0.0072	0.0116	0.0067	0.0091	0.0154	0.1118	0.1445	0.0043	0.0051	0.0093	0.0114	0.0168	0.0084	0.0223	0.0102	0.0041
16	rs9921390	22930835	NA	NA	NA	NA	0.552690461603191	0.290556551205595	0.0064	0.0023	0.0245	0.1597	0.0078	0.169	0.2017	0.0116	0.0036	0.0101	0.0072	0.0116	0.0066	0.009	0.0155	0.1117	0.1445	0.0043	0.0051	0.0093	0.0114	0.0168	0.0083	0.0222	0.0102	0.0041
16	rs2655119	22931482	NA	NA	NA	NA	0.552227612285065	0.290556551205595	0.0064	0.0023	0.0245	0.1597	0.0078	0.169	0.2018	0.0116	0.0036	0.0101	0.0072	0.0116	0.0066	0.009	0.0155	0.1118	0.1444	0.0043	0.0051	0.0093	0.0114	0.0168	0.0083	0.0222	0.0102	0.0041
16	rs67162008	22937117	NA	NA	NA	NA	0.533213251773809	0.316566061568284	0.0063	0.0022	0.0245	0.1599	0.0078	0.1692	0.202	0.0116	0.0035	0.0102	0.0071	0.0116	0.0064	0.009	0.0155	0.1116	0.1447	0.0042	0.0049	0.0093	0.0113	0.0168	0.0083	0.0222	0.0101	0.004
16	rs11074526	22938031	NA	NA	NA	NA	0.51227980937827	0.323596878928943	0.0063	0.0022	0.0245	0.16	0.0078	0.1692	0.2021	0.0116	0.0035	0.0102	0.0071	0.0116	0.0063	0.009	0.0155	0.1115	0.1448	0.0042	0.0049	0.0093	0.0113	0.0168	0.0083	0.0222	0.0101	0.0039
16	rs11865053	22938178	NA	NA	NA	NA	0.513492610103159	0.324083437209497	0.0063	0.0022	0.0245	0.16	0.0078	0.1692	0.2021	0.0116	0.0035	0.0102	0.0071	0.0116	0.0063	0.009	0.0155	0.1115	0.1448	0.0042	0.0049	0.0093	0.0113	0.0168	0.0083	0.0222	0.0101	0.0039
16	rs117442179	22941231	NA	NA	NA	NA	0.519127649793074	0.33521021111056	0.0062	0.0022	0.0244	0.1601	0.0078	0.1693	0.2021	0.0116	0.0035	0.0102	0.0071	0.0116	0.0062	0.009	0.0155	0.1115	0.145	0.0041	0.0048	0.0093	0.0112	0.0168	0.0083	0.0223	0.0101	0.0039
16	rs12448360	22942415	NA	NA	NA	NA	0.389036617314549	0.297885461275152	0.0053	0.0021	0.0244	0.1611	0.0077	0.1692	0.2024	0.0115	0.0032	0.0102	0.0069	0.0115	0.0056	0.0092	0.0154	0.1114	0.1471	0.0038	0.0042	0.0093	0.0109	0.017	0.0081	0.0229	0.01	0.0037
16	rs111720328	22942949	NA	NA	NA	NA	0.36007505847529	0.351916060996341	0.0049	0.0018	0.0231	0.1623	0.0078	0.1706	0.204	0.0107	0.0026	0.0103	0.0066	0.0107	0.0043	0.0097	0.0149	0.1139	0.1496	0.0033	0.0033	0.0093	0.0106	0.0174	0.0074	0.0221	0.0097	0.0033
16	rs73546781	22943504	NA	NA	NA	NA	0.379237735280917	0.341617247067015	0.0044	0.0014	0.0215	0.1626	0.0079	0.1725	0.2059	0.0099	0.0022	0.0101	0.0064	0.0103	0.003	0.0096	0.0144	0.1175	0.1523	0.0028	0.0025	0.009	0.01	0.017	0.0068	0.0212	0.0096	0.0029
16	rs141568393	22944021	NA	NA	NA	NA	0.358042520988304	0.405069021324154	0.0043	0.0013	0.0207	0.1627	0.0079	0.1733	0.2067	0.0097	0.002	0.0101	0.0063	0.0101	0.0023	0.0098	0.0141	0.1192	0.1532	0.0027	0.0022	0.0089	0.0099	0.0168	0.0066	0.0207	0.0095	0.0027
16	rs78619336	22946785	NA	NA	NA	NA	0.303305134108583	0.382944786542925	0.0043	0.0013	0.0207	0.1627	0.0079	0.1735	0.2066	0.0097	0.002	0.01	0.0063	0.0101	0.0023	0.0098	0.0141	0.1196	0.1532	0.0027	0.0022	0.0089	0.0099	0.0168	0.0066	0.0207	0.0096	0.0027
16	rs768349	22948502	NA	NA	NA	NA	0.23625351366014	0.293623239777972	0.0043	0.0013	0.0207	0.1627	0.0079	0.1735	0.2064	0.0097	0.002	0.0101	0.0063	0.0101	0.0022	0.0098	0.0141	0.1197	0.1536	0.0026	0.0022	0.0089	0.0099	0.0168	0.0066	0.0207	0.0096	0.0027
16	rs999795	22950699	NA	NA	NA	NA	0.209911019749257	0.256918241675486	0.0043	0.0013	0.0206	0.1629	0.0079	0.1736	0.2065	0.0097	0.002	0.0101	0.0062	0.0102	0.0022	0.0098	0.014	0.1199	0.1536	0.0026	0.0021	0.0089	0.0099	0.0168	0.0065	0.0207	0.0096	0.0026
16	rs62030054	22952322	NA	NA	NA	NA	0.223403796870165	0.274213749542142	0.0043	0.0013	0.0205	0.163	0.0079	0.1736	0.2066	0.0097	0.002	0.0101	0.0062	0.0102	0.0022	0.0098	0.014	0.1201	0.1536	0.0026	0.0021	0.0089	0.0099	0.0167	0.0065	0.0207	0.0096	0.0026
16	rs117113089	22954013	NA	NA	NA	NA	0.220264072440694	0.269022860928365	0.0043	0.0013	0.0205	0.163	0.0079	0.1736	0.2066	0.0097	0.002	0.01	0.0061	0.0102	0.0021	0.0098	0.014	0.1202	0.1536	0.0025	0.0021	0.0089	0.0099	0.0167	0.0065	0.0207	0.0096	0.0026
16	rs78702646	22960331	NA	NA	NA	NA	0.189932004414111	0.289967923990191	0.0042	0.0012	0.02	0.1637	0.008	0.1737	0.2068	0.0096	0.0019	0.01	0.006	0.0105	0.0019	0.0097	0.0138	0.1213	0.1537	0.0024	0.002	0.0087	0.0099	0.0165	0.0064	0.0207	0.0094	0.0023
16	rs62030058	22961731	NA	NA	NA	NA	0.18736894007166	0.301927843427044	0.0042	0.0012	0.02	0.1637	0.008	0.1737	0.2069	0.0096	0.0018	0.01	0.006	0.0106	0.0019	0.0097	0.0138	0.1214	0.1537	0.0023	0.002	0.0087	0.0099	0.0165	0.0064	0.0207	0.0094	0.0023
16	rs35393821	22963475	NA	NA	NA	NA	0.177134483592917	0.281882125692061	0.0042	0.0012	0.0199	0.1639	0.0081	0.1738	0.2069	0.0095	0.0018	0.01	0.0059	0.0107	0.0019	0.0097	0.0139	0.1216	0.1536	0.0023	0.002	0.0087	0.0099	0.0165	0.0064	0.0207	0.0093	0.0022
16	rs115758417	22965114	NA	NA	NA	NA	0.175756313498101	0.267643825487871	0.0042	0.0012	0.0198	0.164	0.0081	0.1738	0.2069	0.0095	0.0018	0.01	0.0059	0.0107	0.0018	0.0097	0.0138	0.1218	0.1535	0.0023	0.002	0.0087	0.0099	0.0165	0.0064	0.0207	0.0093	0.0022
16	rs17782826	22969044	NA	NA	NA	NA	0.157828653392279	0.234454778689623	0.0042	0.0012	0.0197	0.1641	0.0081	0.1738	0.2069	0.0095	0.0018	0.01	0.0059	0.0108	0.0018	0.0097	0.0138	0.122	0.1535	0.0022	0.002	0.0086	0.0099	0.0164	0.0064	0.0208	0.0093	0.0021
16	rs72770587	22969236	NA	NA	NA	NA	0.156811125725491	0.232255797695451	0.0042	0.0012	0.0197	0.1641	0.0081	0.1738	0.2069	0.0095	0.0018	0.01	0.0059	0.0108	0.0018	0.0097	0.0138	0.122	0.1535	0.0022	0.002	0.0086	0.0099	0.0164	0.0064	0.0208	0.0093	0.0021
16	rs75910943	22975897	NA	NA	NA	NA	0.172230845956939	0.233794382761403	0.0042	0.0012	0.0197	0.1641	0.0081	0.1738	0.207	0.0095	0.0018	0.01	0.0058	0.0106	0.0018	0.0097	0.0138	0.1221	0.1535	0.0023	0.0021	0.0086	0.0099	0.0164	0.0064	0.0207	0.0093	0.0022
16	rs208583	22982266	NA	NA	NA	NA	0.16377203416196	0.222227450416585	0.0042	0.0012	0.0197	0.1641	0.0081	0.1738	0.2071	0.0095	0.0018	0.01	0.0058	0.0106	0.0018	0.0097	0.0138	0.1222	0.1535	0.0022	0.0021	0.0087	0.0099	0.0164	0.0064	0.0207	0.0093	0.0022
16	rs169644	22985036	NA	NA	NA	NA	0.155123856258234	0.190766070545243	0.0042	0.0012	0.0197	0.1641	0.0081	0.1737	0.2073	0.0095	0.0018	0.01	0.0058	0.0107	0.0018	0.0098	0.0139	0.1224	0.1533	0.0022	0.0021	0.0086	0.0098	0.0164	0.0064	0.0207	0.0093	0.0022
16	rs8061115	22990413	NA	NA	NA	NA	0.137429286413445	0.169196738310377	0.0042	0.0012	0.0198	0.1641	0.0082	0.1734	0.2077	0.0094	0.0018	0.0099	0.0058	0.0108	0.0018	0.0098	0.0139	0.1227	0.1532	0.0022	0.0021	0.0086	0.0099	0.0162	0.0063	0.0206	0.0092	0.0022
16	rs72772416	23001192	NA	NA	NA	NA	0.134846216053993	0.177055151267119	0.0042	0.0012	0.0198	0.1642	0.0082	0.1734	0.2074	0.0094	0.0018	0.0099	0.0057	0.0109	0.0018	0.0097	0.014	0.1228	0.1533	0.0022	0.0021	0.0086	0.0099	0.0161	0.0063	0.0206	0.0091	0.0022
16	rs2188333	23009134	NA	NA	NA	NA	0.0998110721656976	0.152811369324304	0.0042	0.0013	0.02	0.1647	0.0082	0.1737	0.206	0.0091	0.0019	0.0099	0.0056	0.0112	0.0018	0.0096	0.0142	0.1232	0.1539	0.0022	0.0022	0.0086	0.01	0.0157	0.0063	0.0203	0.0089	0.0024
16	rs10459775	23009777	NA	NA	NA	NA	0.0788708828860564	0.155964265666792	0.0038	0.0013	0.0199	0.1643	0.0083	0.1736	0.2057	0.0091	0.0018	0.0098	0.0056	0.0114	0.0019	0.0095	0.0143	0.1235	0.1543	0.0023	0.0023	0.0086	0.0099	0.0157	0.0065	0.0203	0.009	0.0024
16	rs75934112	23011067	0.85	0.254661707966279	0.88	0.230271256315472	0.069485749462693	0.16978921223035	0.0037	0.0014	0.0198	0.1643	0.0082	0.1735	0.2048	0.009	0.0018	0.01	0.0056	0.0116	0.0017	0.0093	0.0145	0.1245	0.1545	0.0022	0.0022	0.0083	0.0099	0.0158	0.0065	0.0203	0.0091	0.0024
16	rs12708646	23014125	0.85	0.254661707966279	0.88	0.230271256315472	0.0538155684893048	0.16978921223035	0.0036	0.0014	0.0197	0.1644	0.0081	0.1733	0.2041	0.0088	0.0018	0.0103	0.0055	0.0119	0.0016	0.0091	0.0146	0.1253	0.1547	0.002	0.0021	0.0082	0.01	0.016	0.0066	0.0203	0.009	0.0025
16	rs12919262	23014145	0.85	0.254661707966279	0.88	0.230271256315472	0.0536949739143497	0.170481345438242	0.0036	0.0014	0.0197	0.1644	0.0081	0.1732	0.2042	0.0088	0.0018	0.0103	0.0055	0.0119	0.0016	0.0091	0.0146	0.1252	0.1549	0.002	0.0021	0.0082	0.01	0.016	0.0066	0.0203	0.009	0.0025
16	rs74695673	23031801	0.85	0.254661707966279	0.88	0.230271256315472	0.051890898956788	0.217375121483188	0.0036	0.0017	0.0202	0.1638	0.0082	0.1707	0.2007	0.0089	0.0018	0.0101	0.0056	0.0133	0.0016	0.0089	0.0155	0.1268	0.1551	0.002	0.0022	0.008	0.0097	0.0166	0.0067	0.0208	0.0095	0.0026
16	rs7204783	23034306	0.85	0.254661707966279	0.9	0.178319663885856	0.0511708148365153	0.187586756472022	0.0037	0.0017	0.0203	0.1634	0.0083	0.1704	0.2002	0.0089	0.0018	0.0101	0.0057	0.0135	0.0016	0.0089	0.0157	0.1268	0.1551	0.002	0.0022	0.008	0.0097	0.0167	0.0067	0.0209	0.0098	0.0027
16	rs17728207	23036048	0.85	0.254661707966279	0.9	0.178319663885856	0.0534714928143544	0.195724527824818	0.0037	0.0017	0.0203	0.1634	0.0083	0.1703	0.2001	0.0089	0.0018	0.0101	0.0056	0.0136	0.0016	0.0089	0.0157	0.1268	0.1551	0.002	0.0022	0.008	0.0097	0.0167	0.0067	0.0209	0.0099	0.0027
16	rs77122052	23039016	0.85	0.254661707966279	0.89	0.20310604818777	0.0538500573493319	0.197178827838367	0.0037	0.0017	0.0203	0.1634	0.0083	0.1702	0.2001	0.0089	0.0018	0.0101	0.0057	0.0136	0.0016	0.0089	0.0157	0.1268	0.1551	0.002	0.0022	0.008	0.0097	0.0168	0.0067	0.0209	0.0099	0.0027
16	rs117230220	23059977	0.85	0.254661707966279	0.9	0.178319663885856	0.0516054060659365	0.170481345438242	0.0036	0.0015	0.0205	0.163	0.0083	0.1693	0.1991	0.009	0.0019	0.0101	0.0057	0.0141	0.0016	0.009	0.0162	0.1271	0.1548	0.0022	0.0022	0.0079	0.0098	0.0171	0.0069	0.0208	0.0103	0.0028
16	rs118088739	23060484	0.85	0.254661707966279	0.9	0.178319663885856	0.0517060474370264	0.16870356327406	0.0036	0.0015	0.0205	0.163	0.0083	0.1692	0.1991	0.009	0.0019	0.0101	0.0057	0.0141	0.0016	0.009	0.0162	0.1271	0.1548	0.0022	0.0022	0.0079	0.0098	0.0171	0.0069	0.0208	0.0103	0.0028
16	rs114463062	23064415	0.85	0.254661707966279	0.9	0.178319663885856	0.0515383850050253	0.160494171036998	0.0036	0.0015	0.0205	0.1629	0.0083	0.1692	0.199	0.009	0.0019	0.0101	0.0057	0.0141	0.0016	0.009	0.0162	0.1271	0.1548	0.0022	0.0022	0.0079	0.0098	0.0172	0.0069	0.0208	0.0103	0.0028
16	rs8049603	23067260	0.85	0.254661707966279	0.9	0.178319663885856	0.0510542314636808	0.160010082057872	0.0036	0.0015	0.0205	0.1629	0.0083	0.1691	0.199	0.009	0.0019	0.0101	0.0057	0.0142	0.0016	0.009	0.0162	0.1271	0.1548	0.0022	0.0022	0.0079	0.0099	0.0172	0.007	0.0208	0.0104	0.0028
16	rs4968045	23077224	0.85	0.254661707966279	0.9	0.178319663885856	0.0446101502432638	0.172166323934022	0.0036	0.0015	0.0204	0.1628	0.0084	0.169	0.1982	0.0091	0.0019	0.0103	0.006	0.0143	0.0016	0.0091	0.0163	0.1271	0.1548	0.0022	0.0022	0.008	0.0099	0.0173	0.0071	0.0208	0.0105	0.0028
16	rs35254998	23079501	0.85	0.254661707966279	0.9	0.178319663885856	0.0442919546263883	0.171471809883169	0.0036	0.0015	0.0204	0.1628	0.0084	0.169	0.1982	0.0091	0.0019	0.0103	0.006	0.0143	0.0016	0.0091	0.0163	0.1271	0.1548	0.0022	0.0022	0.008	0.0099	0.0173	0.0072	0.0208	0.0105	0.0028
16	rs35541113	23079621	0.85	0.254661707966279	0.9	0.178319663885856	0.0442919546263883	0.171372673444285	0.0036	0.0015	0.0204	0.1628	0.0084	0.169	0.1982	0.0091	0.0019	0.0103	0.006	0.0143	0.0016	0.0091	0.0163	0.1271	0.1548	0.0022	0.0022	0.008	0.0099	0.0173	0.0072	0.0208	0.0105	0.0028
16	rs10083789	23080634	0.85	0.254661707966279	0.88	0.230271256315472	0.0433168783597923	0.167620352585726	0.0036	0.0015	0.0204	0.1628	0.0084	0.169	0.1982	0.0091	0.0019	0.0103	0.006	0.0143	0.0016	0.0091	0.0163	0.1271	0.1548	0.0022	0.0022	0.008	0.0099	0.0173	0.0072	0.0208	0.0104	0.0028
16	rs10083815	23082632	0.85	0.254661707966279	0.88	0.230271256315472	0.0415120685066647	0.162727629385313	0.0036	0.0015	0.0204	0.1628	0.0084	0.169	0.1982	0.0092	0.0019	0.0103	0.0059	0.0143	0.0016	0.0091	0.0163	0.1271	0.1548	0.0022	0.0022	0.008	0.0099	0.0173	0.0073	0.0208	0.0103	0.0028
16	rs4967945	23082972	0.85	0.254661707966279	0.87	0.259919603286658	0.0412667473616772	0.160784872734272	0.0036	0.0015	0.0204	0.1628	0.0084	0.169	0.1982	0.0092	0.0019	0.0103	0.0059	0.0143	0.0016	0.0091	0.0163	0.1271	0.1548	0.0022	0.0022	0.008	0.0099	0.0173	0.0073	0.0208	0.0103	0.0028
16	rs2285393	23084892	0.85	0.254661707966279	0.87	0.259919603286658	0.0411660224930369	0.1634095378146	0.0036	0.0015	0.0204	0.1628	0.0084	0.169	0.1982	0.0092	0.0019	0.0103	0.0059	0.0143	0.0016	0.0091	0.0163	0.1271	0.1548	0.0022	0.0022	0.008	0.0099	0.0173	0.0073	0.0208	0.0103	0.0028
16	rs74683538	23099939	0.85	0.254661707966279	0.87	0.259919603286658	0.0387576086174346	0.165853107349619	0.0037	0.0015	0.0204	0.1626	0.0084	0.1688	0.1979	0.0092	0.0019	0.0103	0.0059	0.0144	0.0017	0.0092	0.0164	0.1271	0.1546	0.0022	0.0022	0.008	0.0099	0.0173	0.0074	0.0207	0.0103	0.0028
16	rs112960208	23103784	0.85	0.254661707966279	0.86	0.29215087580064	0.0372205246464431	0.169295433701399	0.0037	0.0015	0.0204	0.1624	0.0085	0.1689	0.1981	0.0091	0.0019	0.0103	0.0059	0.0144	0.0017	0.0092	0.0164	0.1271	0.1546	0.0022	0.0022	0.008	0.0099	0.0173	0.0074	0.0207	0.0103	0.0028
16	rs80140218	23125665	0.85	0.254661707966279	0.85	0.32706018639722	0.0347065232728946	0.181384203457618	0.0037	0.0015	0.0205	0.1622	0.0085	0.169	0.1982	0.0089	0.0019	0.0104	0.006	0.0145	0.0017	0.0092	0.0164	0.1272	0.1547	0.0022	0.0022	0.0079	0.0098	0.0173	0.0073	0.0207	0.0103	0.0028
16	rs28546370	23127725	0.85	0.254661707966279	0.85	0.32706018639722	0.0344770664980436	0.181586430193499	0.0037	0.0015	0.0205	0.1622	0.0085	0.169	0.1982	0.0089	0.0019	0.0104	0.006	0.0145	0.0017	0.0092	0.0164	0.1272	0.1547	0.0022	0.0022	0.0079	0.0098	0.0173	0.0073	0.0207	0.0103	0.0028
16	rs72774304	23144022	0.85	0.254661707966279	0.85	0.32706018639722	0.0318055575658731	0.194273865754705	0.0037	0.0015	0.0205	0.1621	0.0085	0.1689	0.1981	0.0087	0.0019	0.0104	0.006	0.0145	0.0017	0.0093	0.0165	0.1272	0.1547	0.0022	0.0022	0.0079	0.0098	0.0173	0.0073	0.0208	0.0103	0.0028
16	rs117581792	23155669	0.85	0.254661707966279	0.85	0.32706018639722	0.0319620999064458	0.197386881057741	0.0037	0.0015	0.0206	0.1622	0.0085	0.1689	0.1981	0.0084	0.0019	0.0104	0.006	0.0146	0.0017	0.0093	0.0165	0.1272	0.1547	0.0022	0.0022	0.0079	0.0098	0.0173	0.0073	0.0208	0.0103	0.0028
16	rs4967977	23156451	0.85	0.254661707966279	0.85	0.32706018639722	0.0323497343448929	0.198219832327859	0.0037	0.0015	0.0206	0.1622	0.0085	0.1689	0.1981	0.0084	0.0019	0.0104	0.006	0.0146	0.0017	0.0093	0.0165	0.1273	0.1547	0.0022	0.0022	0.0079	0.0098	0.0173	0.0073	0.0208	0.0103	0.0028
16	rs78691879	23156717	0.85	0.254661707966279	0.85	0.32706018639722	0.0322889505429322	0.19968033298259	0.0037	0.0015	0.0206	0.1622	0.0085	0.1689	0.1981	0.0084	0.0019	0.0104	0.006	0.0146	0.0017	0.0093	0.0165	0.1273	0.1547	0.0022	0.0022	0.0079	0.0098	0.0173	0.0073	0.0208	0.0103	0.0028
16	rs4967981	23183727	0.85	0.254661707966279	0.84	0.364737902801441	0.0305959214782614	0.222335677756069	0.0037	0.0015	0.0206	0.162	0.0085	0.1689	0.198	0.0084	0.0018	0.0105	0.006	0.0146	0.0018	0.0093	0.0165	0.1273	0.1546	0.0022	0.0022	0.008	0.0098	0.0173	0.0073	0.0208	0.0103	0.0028
16	rs72774314	23186298	0.85	0.254661707966279	0.84	0.364737902801441	0.0318657023881086	0.223093750891437	0.0037	0.0015	0.0206	0.162	0.0085	0.1688	0.198	0.0084	0.0019	0.0105	0.006	0.0146	0.0018	0.0093	0.0165	0.1273	0.1546	0.0022	0.0022	0.008	0.0098	0.0173	0.0073	0.0208	0.0103	0.0028
16	rs76013074	23191178	0.85	0.254661707966279	0.84	0.364737902801441	0.0408505571975941	0.227005672416154	0.0037	0.0016	0.0207	0.1619	0.0085	0.1687	0.1978	0.0084	0.0019	0.0104	0.006	0.0147	0.0017	0.0094	0.0165	0.1273	0.1546	0.0022	0.0021	0.008	0.0099	0.0173	0.0073	0.0208	0.0105	0.003
16	rs62639702	23200809	0.85	0.254661707966279	0.84	0.364737902801441	0.0533685581225239	0.258052722464064	0.0037	0.0016	0.0208	0.1616	0.0087	0.1684	0.1973	0.0083	0.0019	0.0105	0.006	0.0149	0.0017	0.0099	0.0166	0.1274	0.1537	0.0022	0.0022	0.008	0.0099	0.0173	0.0073	0.0209	0.0106	0.003
16	rs75253436	23202116	0.85	0.254661707966279	0.84	0.364737902801441	0.0548217583162424	0.278039810743742	0.0037	0.0017	0.0209	0.1615	0.0088	0.1683	0.1971	0.0083	0.0019	0.0105	0.0061	0.015	0.0017	0.01	0.0167	0.1275	0.1534	0.0022	0.0022	0.008	0.0099	0.0173	0.0074	0.0209	0.0106	0.003
16	rs13306665	23205645	0.86	0.223270892544248	0.84	0.364737902801441	0.062464973659788	0.324448496873198	0.0034	0.0018	0.0209	0.1616	0.009	0.168	0.1967	0.0083	0.0019	0.0107	0.006	0.0154	0.0017	0.0103	0.017	0.1276	0.1528	0.0021	0.0021	0.008	0.0099	0.0172	0.0073	0.0211	0.0106	0.003
16	rs34606639	23211489	0.86	0.223270892544248	0.84	0.364737902801441	0.0712971966735231	0.319106437253525	0.0034	0.0018	0.021	0.1616	0.0091	0.1675	0.1965	0.0084	0.0019	0.0107	0.006	0.0155	0.0017	0.0105	0.0172	0.1278	0.1527	0.0021	0.0022	0.008	0.01	0.0172	0.0073	0.0212	0.0106	0.003
16	rs78367348	23217552	0.86	0.223270892544248	0.84	0.364737902801441	0.0753767843760601	0.341246656018996	0.0033	0.0018	0.021	0.1615	0.0092	0.1675	0.1964	0.0084	0.0019	0.0107	0.006	0.0155	0.0017	0.0105	0.0172	0.1278	0.1526	0.0021	0.0022	0.008	0.01	0.0172	0.0074	0.0212	0.0106	0.003
16	rs4260062	23220755	0.86	0.223270892544248	0.84	0.364737902801441	0.090938292025131	0.375308838075504	0.0033	0.0019	0.0212	0.161	0.0092	0.1672	0.1959	0.0084	0.0019	0.0107	0.006	0.0157	0.0017	0.0107	0.0175	0.128	0.1524	0.002	0.0022	0.0079	0.01	0.0171	0.0074	0.0214	0.0106	0.003
