## Supplementary Tab. 8 for "Sparse haplotype-based fine-scale local ancestry inference at scale reveals recent selection on immune responses": 304206_file09 (part 134 of 161)

Chromosome	rs_number	hg19_GRCh37_Position	LDAS_26pop	-log10(p_LDAS_26pop)	LDAS_5continent	-log10(p_LDAS_5continent)	-log10(p_AAS_26pop)	-log10(p_AAS_5continent)	prob_ACB	prob_ASW	prob_BEB	prob_CDX	prob_CEU	prob_CHB	prob_CHS	prob_CLM	prob_ESN	prob_FIN	prob_GBR	prob_GIH	prob_GWD	prob_IBS	prob_ITU	prob_JPT	prob_KHV	prob_LWK	prob_MSL	prob_MXL	prob_PEL	prob_PJL	prob_PUR	prob_STU	prob_TSI	prob_YRI
16	rs5723	23226787	0.86	0.223270892544248	0.84	0.364737902801441	0.0861203580406458	0.426346069351981	0.0031	0.002	0.0214	0.1612	0.0094	0.1658	0.1951	0.0083	0.0018	0.0108	0.0061	0.0161	0.0017	0.0112	0.0181	0.1283	0.152	0.0021	0.0021	0.0077	0.0101	0.017	0.0075	0.022	0.0107	0.0028
16	rs5729	23227396	0.86	0.223270892544248	0.84	0.364737902801441	0.0853257506576881	0.434251733237424	0.0031	0.002	0.0214	0.1612	0.0094	0.1658	0.195	0.0083	0.0018	0.0108	0.0061	0.0162	0.0017	0.0112	0.0181	0.1283	0.152	0.0021	0.0021	0.0077	0.0101	0.017	0.0075	0.022	0.0107	0.0028
16	rs13331919	23230016	0.86	0.223270892544248	0.84	0.364737902801441	0.0877236639968886	0.420442567764563	0.0031	0.002	0.0215	0.1613	0.0094	0.1658	0.1949	0.0083	0.0018	0.0107	0.0061	0.0162	0.0017	0.0111	0.0181	0.1282	0.1521	0.0021	0.0022	0.0077	0.0101	0.017	0.0075	0.022	0.0106	0.0029
16	rs79463759	23236972	0.86	0.223270892544248	0.84	0.364737902801441	0.0925486187419188	0.442063384864579	0.0031	0.002	0.0216	0.1613	0.0094	0.1657	0.1949	0.0083	0.0018	0.0107	0.0061	0.0162	0.0017	0.0111	0.0181	0.1282	0.152	0.0021	0.0022	0.0077	0.0101	0.017	0.0075	0.022	0.0108	0.0028
16	rs116386277	23240570	0.86	0.223270892544248	0.84	0.364737902801441	0.0913027073915321	0.444188180337786	0.0031	0.002	0.0216	0.1613	0.0094	0.1656	0.1948	0.0083	0.0018	0.0107	0.0061	0.0162	0.0017	0.0112	0.0181	0.1282	0.152	0.0021	0.0022	0.0076	0.0101	0.017	0.0075	0.022	0.0108	0.0028
16	rs74247956	23261412	0.87	0.194736090082605	0.84	0.364737902801441	0.0900674533119345	0.430557571848859	0.003	0.0022	0.022	0.1613	0.0094	0.1635	0.1937	0.0082	0.0018	0.0109	0.0063	0.0169	0.0018	0.0116	0.0187	0.1286	0.1513	0.002	0.0022	0.0074	0.0103	0.0173	0.0076	0.0226	0.011	0.0028
16	rs62031946	23269349	0.87	0.194736090082605	0.84	0.364737902801441	0.0934591976500298	0.410913404832249	0.003	0.0024	0.0225	0.1612	0.0096	0.162	0.1909	0.0081	0.0018	0.0114	0.0066	0.0175	0.0019	0.0118	0.0195	0.1288	0.1502	0.002	0.0022	0.0073	0.0106	0.0178	0.0079	0.0233	0.0114	0.0029
16	rs9302403	23269956	0.87	0.194736090082605	0.83	0.405269641990714	0.0939537453270856	0.411173685100749	0.003	0.0025	0.0228	0.161	0.0097	0.1612	0.19	0.008	0.0019	0.0114	0.0067	0.0181	0.002	0.012	0.0198	0.1288	0.1493	0.002	0.0022	0.0072	0.0107	0.0179	0.0079	0.0236	0.0115	0.0029
16	rs67879295	23270443	0.87	0.194736090082605	0.83	0.405269641990714	0.0996053890386098	0.401961407193244	0.003	0.0026	0.0233	0.1612	0.0096	0.1597	0.1893	0.0079	0.0019	0.0113	0.0067	0.0185	0.0021	0.0119	0.0202	0.1287	0.1494	0.0021	0.0023	0.0072	0.0108	0.018	0.0079	0.0239	0.0115	0.003
16	rs9921988	23271655	0.87	0.194736090082605	0.83	0.405269641990714	0.118585645751516	0.421228415883212	0.0031	0.0029	0.0242	0.1607	0.0097	0.1588	0.1872	0.0077	0.0021	0.0105	0.0068	0.019	0.0025	0.012	0.0211	0.1275	0.1501	0.0024	0.0026	0.007	0.0107	0.018	0.0078	0.0247	0.0117	0.0032
16	rs16939978	23271996	0.87	0.194736090082605	0.84	0.364737902801441	0.146653496592268	0.450311986356256	0.0031	0.003	0.0245	0.161	0.0097	0.1587	0.187	0.0077	0.002	0.0105	0.0068	0.0192	0.0025	0.012	0.0214	0.127	0.1501	0.0024	0.0026	0.0061	0.0107	0.0182	0.0078	0.0249	0.0117	0.0033
16	rs76138900	23273192	0.87	0.194736090082605	0.84	0.364737902801441	0.185123988224971	0.481257619688119	0.0031	0.0031	0.0251	0.1609	0.0098	0.1585	0.1857	0.0077	0.0019	0.0105	0.0069	0.0195	0.0028	0.0119	0.0219	0.1257	0.1502	0.0024	0.0026	0.006	0.0106	0.0185	0.0079	0.0253	0.0118	0.0035
16	rs17199565	23273704	0.87	0.194736090082605	0.83	0.405269641990714	0.210031192997709	0.497612594724942	0.0031	0.0031	0.0254	0.1609	0.0098	0.1584	0.1851	0.0077	0.0019	0.0105	0.0069	0.0196	0.0028	0.0118	0.022	0.1252	0.1502	0.0024	0.0026	0.006	0.0105	0.0187	0.008	0.0255	0.0119	0.0036
16	rs117069918	23277662	0.87	0.194736090082605	0.86	0.29215087580064	0.229673443728414	0.485877250230223	0.0031	0.0032	0.0256	0.1608	0.0099	0.1585	0.1845	0.0078	0.0019	0.0105	0.0069	0.0198	0.0029	0.0118	0.0222	0.1246	0.1501	0.0024	0.0027	0.006	0.0106	0.0188	0.0081	0.0257	0.0119	0.0037
16	rs72774333	23277839	0.87	0.194736090082605	0.86	0.29215087580064	0.229841956663812	0.491053777605871	0.0031	0.0032	0.0256	0.1608	0.0099	0.1585	0.1844	0.0078	0.0019	0.0105	0.0069	0.0198	0.0029	0.0118	0.0223	0.1246	0.1501	0.0024	0.0027	0.006	0.0106	0.0188	0.0081	0.0257	0.0119	0.0037
16	rs17256727	23280055	0.87	0.194736090082605	0.86	0.29215087580064	0.231065728632813	0.482207788969867	0.0031	0.0032	0.0257	0.1609	0.0099	0.1587	0.1841	0.0077	0.0019	0.0105	0.0068	0.0197	0.0029	0.0118	0.0223	0.1247	0.1503	0.0024	0.0027	0.0061	0.0106	0.0188	0.0081	0.0257	0.0119	0.0037
16	rs77298804	23283971	0.87	0.194736090082605	0.85	0.32706018639722	0.23693861089367	0.496517914005669	0.0031	0.0032	0.0256	0.1605	0.0099	0.159	0.1841	0.0076	0.0019	0.0105	0.0068	0.0196	0.003	0.0119	0.0222	0.1247	0.1503	0.0024	0.0027	0.006	0.0105	0.019	0.0081	0.0257	0.0119	0.0037
16	rs9302404	23284198	0.87	0.194736090082605	0.85	0.32706018639722	0.235526799690979	0.497065177401891	0.0031	0.0032	0.0256	0.1605	0.0099	0.1591	0.1841	0.0076	0.0019	0.0105	0.0068	0.0196	0.003	0.0119	0.0222	0.1247	0.1503	0.0024	0.0027	0.006	0.0105	0.019	0.0081	0.0257	0.0119	0.0037
16	rs75141894	23285617	0.87	0.194736090082605	0.85	0.32706018639722	0.251003274370851	0.522403404374063	0.0031	0.0032	0.0256	0.1605	0.0099	0.159	0.184	0.0076	0.0019	0.0105	0.0068	0.0196	0.003	0.0119	0.0222	0.1247	0.1503	0.0024	0.0027	0.006	0.0105	0.019	0.0081	0.0257	0.0119	0.0037
16	rs8046419	23297679	0.88	0.168925028033099	0.85	0.32706018639722	0.567798616427283	0.534493506345152	0.0029	0.0039	0.0279	0.1616	0.0094	0.1558	0.1765	0.0089	0.0017	0.01	0.0069	0.0218	0.0039	0.0114	0.025	0.1206	0.1487	0.0024	0.0031	0.0063	0.0102	0.0204	0.0095	0.0288	0.0121	0.0039
16	rs72774342	23298749	0.88	0.168925028033099	0.85	0.32706018639722	0.581944853318786	0.544550920829909	0.0029	0.0039	0.0279	0.1617	0.0094	0.1558	0.1765	0.0089	0.0017	0.01	0.0069	0.0218	0.0039	0.0114	0.025	0.1206	0.1488	0.0024	0.0031	0.0063	0.0099	0.0205	0.0095	0.0288	0.0121	0.0039
16	rs2106374	23305746	0.88	0.168925028033099	0.85	0.32706018639722	0.576604132140252	0.542871462315135	0.0029	0.004	0.0281	0.162	0.0093	0.1557	0.1768	0.0089	0.0017	0.01	0.0068	0.0218	0.004	0.0113	0.025	0.1208	0.1486	0.0024	0.0031	0.0063	0.0098	0.0204	0.0095	0.0286	0.012	0.0039
16	rs76894263	23307304	0.88	0.168925028033099	0.84	0.364737902801441	0.577278905244987	0.541333086962644	0.0029	0.004	0.0281	0.162	0.0093	0.1556	0.1768	0.0089	0.0017	0.01	0.0068	0.0218	0.004	0.0113	0.0251	0.121	0.1489	0.0024	0.0031	0.0063	0.0097	0.0203	0.0095	0.0286	0.012	0.0039
16	rs2887481	23307915	0.88	0.168925028033099	0.84	0.364737902801441	0.575727476944931	0.541752536685539	0.0029	0.004	0.0282	0.162	0.0093	0.1555	0.1768	0.0089	0.0017	0.01	0.0068	0.0218	0.004	0.0113	0.0251	0.121	0.149	0.0024	0.0031	0.0063	0.0097	0.0203	0.0095	0.0286	0.012	0.0039
16	rs78960702	23308856	0.88	0.168925028033099	0.85	0.32706018639722	0.578021580291237	0.540214947963373	0.0029	0.004	0.0282	0.162	0.0093	0.1555	0.1768	0.0089	0.0017	0.01	0.0068	0.0218	0.0039	0.0113	0.0251	0.1211	0.149	0.0024	0.0031	0.0063	0.0097	0.0203	0.0095	0.0286	0.012	0.0039
16	rs34189950	23312853	0.88	0.168925028033099	0.84	0.364737902801441	0.578899860472371	0.5420322145173	0.0028	0.004	0.0282	0.1619	0.0093	0.1555	0.1771	0.0089	0.0017	0.0099	0.0067	0.0218	0.0039	0.0113	0.025	0.1212	0.1488	0.0024	0.0031	0.0063	0.0097	0.0204	0.0095	0.0286	0.012	0.0038
16	rs34241435	23313185	0.88	0.168925028033099	0.84	0.364737902801441	0.577886515383584	0.5420322145173	0.0028	0.004	0.0282	0.1619	0.0093	0.1555	0.1771	0.0089	0.0017	0.0099	0.0067	0.0218	0.0039	0.0113	0.025	0.1212	0.1488	0.0024	0.0031	0.0063	0.0097	0.0204	0.0095	0.0286	0.012	0.0038
16	rs7205273	23324849	0.89	0.145699762692903	0.84	0.364737902801441	0.520669569447671	0.54385099057193	0.0028	0.0041	0.0282	0.1616	0.0091	0.1555	0.1778	0.0089	0.0018	0.0098	0.0066	0.0217	0.0042	0.011	0.0249	0.1217	0.1478	0.0024	0.0032	0.0063	0.0096	0.0207	0.0095	0.0287	0.0119	0.0038
16	rs7205052	23328322	0.89	0.145699762692903	0.84	0.364737902801441	0.469783267422239	0.545111025174999	0.0027	0.004	0.0282	0.162	0.0091	0.1554	0.1774	0.0089	0.0018	0.0098	0.0066	0.0218	0.0042	0.011	0.0249	0.1221	0.1479	0.0024	0.0031	0.0063	0.0096	0.0208	0.0095	0.0287	0.012	0.0037
16	rs117714220	23339036	0.89	0.145699762692903	0.83	0.405269641990714	0.488874076885378	0.56085122121596	0.0027	0.004	0.0282	0.162	0.0091	0.1553	0.1771	0.0089	0.0018	0.0098	0.0067	0.0218	0.0042	0.011	0.0249	0.1222	0.1477	0.0024	0.0031	0.0063	0.0096	0.0208	0.0096	0.0287	0.012	0.0037
16	rs117074052	23344872	0.89	0.145699762692903	0.83	0.405269641990714	0.504335078468983	0.576132290499847	0.0028	0.004	0.0282	0.1619	0.0091	0.1552	0.1769	0.0089	0.0018	0.0098	0.0067	0.0219	0.0043	0.011	0.0249	0.1222	0.1475	0.0024	0.0031	0.0063	0.0096	0.0208	0.0096	0.0288	0.0121	0.0037
16	rs7190829	23347304	0.89	0.145699762692903	0.83	0.405269641990714	0.475367156615022	0.580963543196476	0.0028	0.0041	0.0281	0.1619	0.0091	0.1551	0.1765	0.0089	0.0019	0.0098	0.0068	0.022	0.0043	0.011	0.0249	0.1223	0.147	0.0025	0.0032	0.0063	0.0096	0.0208	0.0096	0.0288	0.0121	0.0038
16	rs12448916	23353119	0.89	0.145699762692903	0.83	0.405269641990714	0.505792443066756	0.640695016623353	0.0029	0.0042	0.0282	0.1617	0.0091	0.1552	0.1764	0.0089	0.0019	0.0098	0.0068	0.0221	0.0044	0.0109	0.0249	0.1219	0.1469	0.0025	0.0033	0.0064	0.0097	0.0208	0.0097	0.0288	0.0122	0.0038
16	rs76107910	23357424	0.89	0.145699762692903	0.84	0.364737902801441	0.531783644611969	0.665699287722865	0.0029	0.0042	0.0282	0.1612	0.0091	0.1553	0.1765	0.0089	0.0019	0.0098	0.0068	0.0222	0.0044	0.0109	0.0249	0.1218	0.1467	0.0026	0.0033	0.0064	0.0097	0.0208	0.0097	0.029	0.0122	0.0037
16	rs238547	23360199	0.89	0.145699762692903	0.84	0.364737902801441	0.515346368579465	0.690031983603367	0.0029	0.0043	0.0283	0.1609	0.0091	0.1553	0.1766	0.0089	0.0019	0.0098	0.0068	0.0222	0.0044	0.0109	0.0249	0.1217	0.1466	0.0026	0.0033	0.0064	0.0098	0.0208	0.0097	0.0291	0.0122	0.0037
16	rs7185826	23362739	0.89	0.145699762692903	0.84	0.364737902801441	0.525179272312574	0.683819416931836	0.0029	0.0043	0.0284	0.1605	0.0092	0.1553	0.1766	0.0089	0.0019	0.0098	0.0069	0.0223	0.0044	0.0108	0.0248	0.1215	0.1463	0.0026	0.0033	0.0064	0.0099	0.0209	0.0097	0.0293	0.0122	0.0037
16	rs152745	23366422	0.89	0.145699762692903	0.84	0.364737902801441	0.511068379760842	0.675555864038388	0.0029	0.0046	0.0286	0.1595	0.0093	0.1556	0.1762	0.009	0.0019	0.0099	0.007	0.0226	0.0044	0.0108	0.0248	0.1215	0.1454	0.0025	0.0033	0.0066	0.0103	0.0212	0.0098	0.0294	0.0121	0.0036
16	rs2301601	23366528	0.89	0.145699762692903	0.84	0.364737902801441	0.5168829255315	0.679684788468788	0.0029	0.0046	0.0286	0.1595	0.0093	0.1556	0.1762	0.009	0.0019	0.0099	0.007	0.0226	0.0044	0.0107	0.0248	0.1219	0.145	0.0025	0.0033	0.0066	0.0104	0.0212	0.0098	0.0294	0.0121	0.0036
16	rs78700081	23369067	0.9	0.124917206299546	0.84	0.364737902801441	0.561385953193361	0.802698027345086	0.0029	0.0045	0.0286	0.1595	0.0093	0.1556	0.1754	0.009	0.0019	0.0098	0.0072	0.0227	0.0045	0.0106	0.0248	0.1221	0.1447	0.0025	0.0033	0.0068	0.0108	0.0215	0.0096	0.0294	0.0121	0.0036
16	rs152734	23375749	0.91	0.106429816649543	0.84	0.364737902801441	0.4411007647848	0.659537491400235	0.0035	0.0044	0.0289	0.1511	0.0096	0.1583	0.1752	0.0086	0.0023	0.0093	0.0074	0.0228	0.005	0.0103	0.0239	0.1257	0.1418	0.0025	0.0035	0.0078	0.0148	0.0218	0.009	0.0288	0.0121	0.0043
16	rs238551	23375921	0.91	0.106429816649543	0.85	0.32706018639722	0.431835265705877	0.650611756862963	0.0035	0.0044	0.0289	0.1511	0.0096	0.1583	0.1752	0.0086	0.0023	0.0093	0.0074	0.0228	0.005	0.0103	0.0239	0.1257	0.1418	0.0025	0.0035	0.0078	0.0148	0.0218	0.009	0.0288	0.0121	0.0043
16	rs17199599	23378288	0.91	0.106429816649543	0.85	0.32706018639722	0.437134809532155	0.674229926519649	0.0035	0.0044	0.0288	0.1508	0.0096	0.1587	0.1754	0.0086	0.0023	0.0094	0.0073	0.0228	0.005	0.0103	0.0238	0.1258	0.1417	0.0026	0.0035	0.0079	0.0148	0.0218	0.0089	0.0287	0.0121	0.0043
16	rs34077572	23379135	0.91	0.106429816649543	0.85	0.32706018639722	0.426451045660663	0.664231002072142	0.0035	0.0044	0.0287	0.1506	0.0096	0.1588	0.1754	0.0086	0.0023	0.0094	0.0073	0.0228	0.005	0.0103	0.0237	0.1259	0.1417	0.0026	0.0035	0.0079	0.0148	0.0217	0.0089	0.0287	0.0121	0.0043
16	rs239350	23379479	0.91	0.106429816649543	0.85	0.32706018639722	0.421100367911728	0.661883291997023	0.0035	0.0044	0.0287	0.1506	0.0096	0.1589	0.1754	0.0086	0.0023	0.0094	0.0073	0.0228	0.005	0.0103	0.0237	0.1259	0.1416	0.0026	0.0035	0.0079	0.0148	0.0217	0.0089	0.0287	0.0121	0.0043
16	rs889299	23381914	0.91	0.106429816649543	0.85	0.32706018639722	0.389649765300083	0.686480389306903	0.0035	0.0044	0.0287	0.1502	0.0096	0.1593	0.1755	0.0085	0.0024	0.0094	0.0073	0.0228	0.005	0.0103	0.0237	0.1258	0.1414	0.0027	0.0035	0.008	0.0148	0.0217	0.0089	0.0287	0.0121	0.0043
16	rs11074557	23383536	0.91	0.106429816649543	0.85	0.32706018639722	0.334114599626426	0.685297446106755	0.0034	0.0044	0.0287	0.15	0.0096	0.1594	0.1759	0.0085	0.0023	0.0094	0.0073	0.0228	0.005	0.0103	0.0235	0.126	0.1415	0.0027	0.0034	0.008	0.0147	0.0217	0.0089	0.0289	0.012	0.0041
16	rs250572	23385030	0.91	0.106429816649543	0.84	0.364737902801441	0.358683736683743	0.709043106736368	0.0035	0.0044	0.0287	0.1499	0.0096	0.1596	0.176	0.0085	0.0023	0.0094	0.0073	0.0228	0.005	0.0103	0.0235	0.1259	0.1415	0.0027	0.0034	0.008	0.0147	0.0217	0.0089	0.0289	0.012	0.0041
16	rs117356744	23386171	0.91	0.106429816649543	0.85	0.32706018639722	0.3989054725111	0.768116469996554	0.0035	0.0044	0.0288	0.1499	0.0097	0.1596	0.176	0.0085	0.0023	0.0094	0.0073	0.0228	0.005	0.0103	0.0235	0.1259	0.1415	0.0026	0.0034	0.008	0.0146	0.0217	0.0089	0.029	0.012	0.004
16	rs12446463	23387393	0.92	0.0900864543555373	0.85	0.32706018639722	0.43731201140931	0.794442127616285	0.0034	0.0043	0.0288	0.1496	0.0098	0.1603	0.176	0.0082	0.0023	0.0093	0.0073	0.0227	0.0049	0.0102	0.0234	0.1258	0.1415	0.0026	0.0034	0.008	0.015	0.0216	0.0088	0.0288	0.012	0.004
16	rs79166128	23387647	0.92	0.0900864543555373	0.85	0.32706018639722	0.512343606819906	0.757065665706548	0.0034	0.0043	0.0289	0.1496	0.0098	0.1605	0.1761	0.0082	0.0023	0.0092	0.0073	0.0227	0.0049	0.0101	0.0233	0.1259	0.1415	0.0026	0.0033	0.008	0.015	0.0215	0.0088	0.0288	0.0119	0.0039
16	rs9806917	23390856	0.91	0.106429816649543	0.85	0.32706018639722	0.267020546791475	0.603828068892344	0.0031	0.0036	0.0299	0.1489	0.0097	0.1673	0.1775	0.0071	0.0024	0.0086	0.0073	0.0213	0.0045	0.0097	0.0203	0.1293	0.1416	0.0023	0.0028	0.0083	0.0168	0.0205	0.0087	0.027	0.0113	0.0028
16	rs34618783	23391401	0.91	0.106429816649543	0.85	0.32706018639722	0.230770005028863	0.568479266529112	0.003	0.0035	0.0298	0.1493	0.0096	0.1686	0.1778	0.0069	0.0023	0.0085	0.0073	0.021	0.0044	0.0096	0.0198	0.1301	0.1416	0.0023	0.0027	0.0083	0.0172	0.0201	0.0087	0.0267	0.0112	0.0026
16	rs250567	23394399	0.89	0.145699762692903	0.86	0.29215087580064	0.253576020114485	0.465314021779253	0.0026	0.0032	0.0295	0.151	0.0094	0.1711	0.181	0.0064	0.0023	0.0079	0.0073	0.0197	0.0041	0.0097	0.0177	0.1322	0.1418	0.0021	0.0025	0.0084	0.018	0.0187	0.0085	0.0249	0.0107	0.0021
16	rs75475558	23394458	0.89	0.145699762692903	0.86	0.29215087580064	0.253398128719963	0.465583084261449	0.0026	0.0032	0.0295	0.151	0.0094	0.1711	0.181	0.0064	0.0023	0.0079	0.0073	0.0197	0.0041	0.0097	0.0177	0.1322	0.1418	0.0021	0.0025	0.0084	0.018	0.0187	0.0085	0.0249	0.0107	0.0021
16	rs36064924	23399312	0.89	0.145699762692903	0.86	0.29215087580064	0.216089269187668	0.444586880700226	0.0027	0.0031	0.0293	0.1511	0.0094	0.1708	0.1815	0.0064	0.0023	0.0078	0.0074	0.0196	0.0041	0.0098	0.0178	0.1323	0.1418	0.0024	0.0025	0.0084	0.0179	0.0187	0.0084	0.0249	0.0107	0.0021
16	rs250583	23403510	0.89	0.145699762692903	0.85	0.32706018639722	0.17269612575082	0.370621581428709	0.0027	0.0031	0.0293	0.1511	0.0093	0.1706	0.1817	0.0064	0.0023	0.0078	0.0074	0.0196	0.0041	0.0098	0.0178	0.1324	0.1418	0.0025	0.0025	0.0084	0.0178	0.0186	0.0084	0.025	0.0107	0.0021
16	rs16940094	23409440	0.89	0.145699762692903	0.82	0.448736318624531	0.175720130028024	0.356410209315853	0.0027	0.0031	0.0293	0.1511	0.0093	0.1707	0.1817	0.0064	0.0023	0.0078	0.0074	0.0196	0.0041	0.0098	0.0179	0.1326	0.1417	0.0025	0.0025	0.0084	0.0178	0.0187	0.0084	0.025	0.0106	0.002
16	rs75969326	23411559	0.89	0.145699762692903	0.81	0.49521423796015	0.170554764489986	0.351791456721756	0.0027	0.0031	0.0293	0.151	0.0093	0.1707	0.1817	0.0064	0.0023	0.0078	0.0074	0.0196	0.004	0.0098	0.0179	0.1326	0.1416	0.0025	0.0025	0.0084	0.0178	0.0187	0.0084	0.025	0.0106	0.002
16	rs117467600	23415307	0.89	0.145699762692903	0.81	0.49521423796015	0.172660309106846	0.342358777954181	0.0027	0.0031	0.0293	0.151	0.0093	0.1707	0.1817	0.0064	0.0023	0.0078	0.0074	0.0196	0.004	0.0098	0.0179	0.1328	0.1416	0.0025	0.0024	0.0084	0.0178	0.0187	0.0084	0.025	0.0106	0.002
16	rs387245	23426108	0.89	0.145699762692903	0.81	0.49521423796015	0.167301508732708	0.329938822764809	0.0027	0.0031	0.0293	0.1509	0.0093	0.1708	0.1817	0.0064	0.0023	0.0078	0.0074	0.0196	0.004	0.0098	0.0179	0.1329	0.1415	0.0025	0.0024	0.0083	0.0178	0.0187	0.0084	0.025	0.0106	0.002
16	rs250556	23446396	0.89	0.145699762692903	0.81	0.49521423796015	0.154083152554614	0.325544399730845	0.0027	0.0031	0.0294	0.1508	0.0093	0.1708	0.1817	0.0064	0.0023	0.0077	0.0074	0.0196	0.0039	0.0099	0.018	0.1332	0.1414	0.0025	0.0023	0.0083	0.0177	0.0188	0.0084	0.025	0.0106	0.0019
16	rs117630242	23457416	0.89	0.145699762692903	0.81	0.49521423796015	0.164815800953621	0.340258982476078	0.0027	0.0031	0.0294	0.1512	0.0093	0.1709	0.1815	0.0064	0.0023	0.0077	0.0075	0.0196	0.0039	0.0099	0.0179	0.1333	0.1414	0.0024	0.0024	0.0083	0.0177	0.0188	0.0083	0.0249	0.0106	0.0019
16	rs3096175	23457583	0.89	0.145699762692903	0.81	0.49521423796015	0.161765085584022	0.340135581563719	0.0027	0.0031	0.0294	0.1513	0.0093	0.1709	0.1814	0.0064	0.0023	0.0077	0.0075	0.0196	0.0039	0.0099	0.0179	0.1333	0.1414	0.0024	0.0024	0.0083	0.0178	0.0188	0.0083	0.0249	0.0106	0.0018
16	rs4968005	23478535	0.89	0.145699762692903	0.81	0.49521423796015	0.166528965107629	0.335701808560119	0.0027	0.0031	0.0293	0.1517	0.0092	0.1711	0.1816	0.0064	0.0023	0.0077	0.0074	0.0195	0.0039	0.0096	0.0179	0.1335	0.1415	0.0021	0.0024	0.0083	0.0175	0.0188	0.0083	0.0249	0.0105	0.0018
16	rs35347972	23480294	0.89	0.145699762692903	0.81	0.49521423796015	0.166774548029565	0.335947685820049	0.0027	0.0031	0.0293	0.1517	0.0092	0.1711	0.1816	0.0064	0.0023	0.0077	0.0074	0.0195	0.0039	0.0096	0.0179	0.1335	0.1415	0.0021	0.0024	0.0083	0.0175	0.0188	0.0083	0.0249	0.0105	0.0018
16	rs1135045	23489711	0.89	0.145699762692903	0.81	0.49521423796015	0.159054802370207	0.331897422196651	0.0027	0.0032	0.0293	0.152	0.0092	0.1712	0.1817	0.0064	0.0023	0.0077	0.0074	0.0195	0.0039	0.0096	0.0179	0.1336	0.1415	0.002	0.0024	0.0083	0.0174	0.0187	0.0082	0.0249	0.0105	0.0019
16	rs17742339	23494073	0.89	0.145699762692903	0.81	0.49521423796015	0.160355126720314	0.331040118445751	0.0027	0.0032	0.0293	0.152	0.0092	0.1712	0.1817	0.0064	0.0023	0.0077	0.0074	0.0195	0.0039	0.0096	0.0179	0.1336	0.1415	0.002	0.0024	0.0083	0.0174	0.0187	0.0082	0.0249	0.0105	0.0019
16	rs117216889	23516872	0.89	0.145699762692903	0.81	0.49521423796015	0.168040883993482	0.286443794630137	0.0026	0.0032	0.0293	0.1522	0.009	0.1715	0.1824	0.0062	0.0022	0.0075	0.0079	0.0192	0.0036	0.0097	0.0179	0.1344	0.1411	0.0016	0.0024	0.0083	0.0174	0.0187	0.0081	0.0248	0.0105	0.0017
16	rs867131	23517300	0.89	0.145699762692903	0.81	0.49521423796015	0.168534857567794	0.283049649841416	0.0026	0.0032	0.0293	0.1522	0.009	0.1715	0.1824	0.0062	0.0022	0.0075	0.0079	0.0192	0.0036	0.0097	0.0179	0.1344	0.1411	0.0016	0.0025	0.0083	0.0174	0.0187	0.0081	0.0248	0.0105	0.0017
16	rs4968016	23530089	0.89	0.145699762692903	0.81	0.49521423796015	0.162662959196639	0.260667970731158	0.0026	0.0032	0.0293	0.1522	0.009	0.1715	0.1825	0.0063	0.0022	0.0075	0.008	0.0192	0.0036	0.0097	0.0179	0.1345	0.141	0.0015	0.0025	0.0083	0.0173	0.0187	0.008	0.0248	0.0105	0.0017
16	rs62031460	23533111	0.89	0.145699762692903	0.81	0.49521423796015	0.162351827096947	0.259529890680576	0.0026	0.0032	0.0293	0.1522	0.009	0.1715	0.1825	0.0063	0.0022	0.0075	0.008	0.0192	0.0036	0.0097	0.0179	0.1345	0.141	0.0015	0.0025	0.0083	0.0173	0.0187	0.008	0.0248	0.0105	0.0017
16	rs11642434	23540237	0.89	0.145699762692903	0.81	0.49521423796015	0.162075558298139	0.257145012194247	0.0026	0.0032	0.0293	0.1522	0.009	0.1715	0.1825	0.0063	0.0022	0.0075	0.008	0.0192	0.0036	0.0097	0.0179	0.1345	0.141	0.0015	0.0025	0.0083	0.0173	0.0187	0.008	0.0248	0.0105	0.0017
16	rs77939239	23544061	0.89	0.145699762692903	0.81	0.49521423796015	0.161903030362033	0.256691534048033	0.0026	0.0032	0.0293	0.1522	0.009	0.1715	0.1825	0.0063	0.0022	0.0075	0.008	0.0192	0.0036	0.0097	0.0179	0.1345	0.141	0.0015	0.0025	0.0083	0.0173	0.0187	0.008	0.0248	0.0105	0.0017
16	rs73548366	23557375	0.89	0.145699762692903	0.81	0.49521423796015	0.16183404935416	0.259643628469326	0.0026	0.0032	0.0293	0.1522	0.009	0.1715	0.1825	0.0063	0.0022	0.0075	0.008	0.0192	0.0036	0.0097	0.0179	0.1345	0.141	0.0015	0.0025	0.0083	0.0173	0.0187	0.008	0.0248	0.0105	0.0017
16	rs75457233	23560328	0.89	0.145699762692903	0.81	0.49521423796015	0.162213658219861	0.259075095769488	0.0026	0.0032	0.0293	0.1522	0.009	0.1715	0.1825	0.0063	0.0022	0.0075	0.008	0.0192	0.0036	0.0097	0.0179	0.1345	0.141	0.0015	0.0025	0.0083	0.0173	0.0187	0.008	0.0248	0.0105	0.0017
16	rs112677401	23570374	0.89	0.145699762692903	0.81	0.49521423796015	0.153480770434559	0.229188496529739	0.0026	0.0032	0.0293	0.1523	0.0089	0.1717	0.1829	0.0063	0.0022	0.0074	0.0079	0.0192	0.0036	0.0096	0.0179	0.1347	0.141	0.0015	0.0025	0.0082	0.0174	0.0187	0.008	0.0247	0.0104	0.0017
16	rs2269767	23575689	0.89	0.145699762692903	0.81	0.49521423796015	0.143646083152042	0.213198340012011	0.0026	0.0032	0.0293	0.1523	0.0089	0.1718	0.183	0.0063	0.0022	0.0074	0.0079	0.0192	0.0035	0.0096	0.0179	0.1346	0.141	0.0015	0.0025	0.0082	0.0174	0.0187	0.008	0.0246	0.0104	0.0017
16	rs12447847	23577630	0.89	0.145699762692903	0.81	0.49521423796015	0.140770999703219	0.210003689127119	0.0026	0.0032	0.0293	0.1523	0.0089	0.1718	0.183	0.0063	0.0022	0.0074	0.0079	0.0192	0.0035	0.0096	0.0179	0.1346	0.141	0.0015	0.0025	0.0082	0.0174	0.0187	0.008	0.0246	0.0104	0.0017
16	rs152454	23583111	0.89	0.145699762692903	0.81	0.49521423796015	0.149434684327827	0.217375121483188	0.0026	0.0032	0.0293	0.1523	0.0089	0.1722	0.183	0.0063	0.0022	0.0073	0.0079	0.0192	0.0035	0.0096	0.0179	0.1347	0.141	0.0015	0.0025	0.0082	0.0173	0.0187	0.008	0.0246	0.0103	0.0017
16	rs12934450	23583793	0.89	0.145699762692903	0.81	0.49521423796015	0.149303109007987	0.217805015442632	0.0026	0.0032	0.0293	0.1523	0.0089	0.1722	0.183	0.0063	0.0022	0.0073	0.0079	0.0192	0.0035	0.0096	0.0179	0.1347	0.141	0.0015	0.0025	0.0082	0.0173	0.0187	0.008	0.0246	0.0103	0.0017
16	rs13333359	23589847	0.89	0.145699762692903	0.81	0.49521423796015	0.140453688594876	0.218127618961104	0.0026	0.0032	0.0291	0.1521	0.0088	0.1722	0.1832	0.0063	0.0023	0.0073	0.0078	0.0191	0.0035	0.0096	0.0179	0.1349	0.1408	0.0015	0.0025	0.0082	0.0173	0.0188	0.008	0.0246	0.0103	0.0017
16	rs79169989	23598784	0.89	0.145699762692903	0.81	0.49521423796015	0.133242904823328	0.195932062599051	0.0026	0.0032	0.0288	0.1519	0.0088	0.1723	0.1835	0.0063	0.0023	0.0073	0.0077	0.019	0.0036	0.0096	0.0179	0.1351	0.1407	0.0016	0.0025	0.0081	0.0173	0.0188	0.008	0.0245	0.0104	0.0018
16	rs446056	23600013	0.89	0.145699762692903	0.81	0.49521423796015	0.132231406381997	0.191177626640573	0.0026	0.0032	0.0288	0.1519	0.0088	0.1723	0.1835	0.0063	0.0023	0.0073	0.0077	0.019	0.0036	0.0096	0.0178	0.1351	0.1407	0.0016	0.0025	0.0081	0.0173	0.0188	0.008	0.0245	0.0104	0.0018
16	rs77944049	23603575	0.89	0.145699762692903	0.81	0.49521423796015	0.131376808941707	0.191692494967594	0.0027	0.0032	0.0286	0.1519	0.0088	0.1724	0.1836	0.0064	0.0023	0.0073	0.0077	0.019	0.0036	0.0096	0.0178	0.1351	0.1406	0.0016	0.0026	0.0081	0.0173	0.0189	0.008	0.0244	0.0104	0.0018
16	rs240744	23606895	0.89	0.145699762692903	0.81	0.49521423796015	0.13250680870898	0.187280047839955	0.0027	0.0032	0.0284	0.152	0.0088	0.1728	0.1836	0.0064	0.0023	0.0073	0.0077	0.0189	0.0036	0.0095	0.0178	0.1352	0.1406	0.0016	0.0026	0.0081	0.0173	0.0188	0.008	0.0244	0.0103	0.0018
16	rs145165879	23607779	0.89	0.145699762692903	0.81	0.49521423796015	0.133304357140827	0.185749077005445	0.0027	0.0032	0.0284	0.152	0.0088	0.1728	0.1836	0.0064	0.0023	0.0073	0.0077	0.0189	0.0036	0.0095	0.0178	0.1352	0.1406	0.0016	0.0026	0.0081	0.0173	0.0188	0.008	0.0244	0.0103	0.0019
16	rs113461037	23615765	0.89	0.145699762692903	0.81	0.49521423796015	0.0740289197559345	0.167030541089163	0.0027	0.0032	0.0284	0.1522	0.0087	0.1731	0.1835	0.0068	0.0024	0.0073	0.0078	0.0184	0.0037	0.0095	0.0176	0.1349	0.1409	0.0018	0.0025	0.0079	0.0173	0.0184	0.0083	0.0243	0.0102	0.002
16	rs117893022	23624526	0.89	0.145699762692903	0.81	0.49521423796015	0.0519919139039625	0.132033216162468	0.0028	0.0032	0.0284	0.1522	0.0087	0.1732	0.1834	0.007	0.0025	0.0074	0.0078	0.0181	0.0037	0.0094	0.0176	0.1347	0.141	0.0019	0.0024	0.0079	0.0173	0.0182	0.0084	0.0243	0.0103	0.002
16	rs420259	23634026	0.89	0.145699762692903	0.81	0.49521423796015	0.0488083976559253	0.12462027839919	0.0028	0.0032	0.0284	0.1522	0.0087	0.1732	0.1834	0.0071	0.0025	0.0074	0.0078	0.0181	0.0037	0.0094	0.0176	0.1347	0.141	0.0019	0.0024	0.0079	0.0173	0.0182	0.0084	0.0243	0.0103	0.002
16	rs45551636	23634293	0.89	0.145699762692903	0.81	0.49521423796015	0.0497181753932188	0.124178823883261	0.0028	0.0032	0.0284	0.1522	0.0087	0.1732	0.1834	0.0071	0.0025	0.0074	0.0078	0.0181	0.0037	0.0094	0.0176	0.1347	0.141	0.0019	0.0025	0.0079	0.0173	0.0182	0.0084	0.0243	0.0103	0.002
16	rs249954	23640467	0.89	0.145699762692903	0.81	0.49521423796015	0.0605805264197135	0.122594449126753	0.0028	0.0033	0.0285	0.1521	0.0087	0.1726	0.1834	0.0071	0.0025	0.0073	0.0078	0.0181	0.0038	0.0094	0.0176	0.1348	0.1407	0.0019	0.0028	0.0079	0.0173	0.0183	0.0084	0.0245	0.0103	0.0021
16	rs45532440	23641461	0.89	0.145699762692903	0.81	0.49521423796015	0.0590636414590295	0.12799439413275	0.0028	0.0033	0.0285	0.1521	0.0087	0.1726	0.1835	0.0071	0.0025	0.0074	0.0078	0.0182	0.0035	0.0094	0.0176	0.1347	0.1408	0.0019	0.0028	0.0079	0.0173	0.0183	0.0084	0.0246	0.0102	0.0021
16	Affx-12548257	23646191	0.89	0.145699762692903	0.81	0.49521423796015	0.0595602914035226	0.131672330810134	0.0028	0.0033	0.0286	0.1526	0.0086	0.1725	0.1836	0.0072	0.0025	0.0073	0.0078	0.018	0.0035	0.0094	0.0175	0.1348	0.1406	0.002	0.0028	0.0078	0.0172	0.0182	0.0085	0.0245	0.0103	0.0021
16	rs45494092	23646857	0.89	0.145699762692903	0.81	0.49521423796015	0.0628082287639324	0.126303135951984	0.0028	0.0033	0.0285	0.1527	0.0086	0.1725	0.1836	0.0072	0.0025	0.0073	0.0078	0.018	0.0035	0.0094	0.0174	0.1349	0.1406	0.002	0.0028	0.0078	0.0172	0.0181	0.0085	0.0244	0.0103	0.0021
16	rs8049250	23655054	0.9	0.124917206299546	0.81	0.49521423796015	0.0469597897599692	0.102381705502279	0.0028	0.0035	0.0281	0.1538	0.0084	0.1722	0.184	0.0075	0.0025	0.0073	0.0078	0.0179	0.0035	0.0089	0.0172	0.1356	0.1406	0.002	0.0026	0.0077	0.0171	0.0178	0.0085	0.0239	0.0106	0.0022
16	rs8043812	23662796	0.9	0.124917206299546	0.81	0.49521423796015	0.0397174104918514	0.0851331088292742	0.0029	0.0035	0.0281	0.1539	0.0084	0.1721	0.1841	0.0075	0.0025	0.0073	0.0078	0.0179	0.0035	0.0088	0.0171	0.1356	0.1406	0.002	0.0026	0.0077	0.0171	0.0178	0.0085	0.0238	0.0106	0.0022
16	rs17806253	23669290	0.9	0.124917206299546	0.81	0.49521423796015	0.0366734113378578	0.0804614915184349	0.0029	0.0035	0.0281	0.1539	0.0084	0.1721	0.1841	0.0075	0.0025	0.0073	0.0078	0.0179	0.0035	0.0088	0.0172	0.1357	0.1406	0.002	0.0026	0.0077	0.0171	0.0178	0.0085	0.0238	0.0106	0.0022
16	rs34514	23670597	0.9	0.124917206299546	0.81	0.49521423796015	0.0362239556002854	0.0797922432827434	0.0029	0.0035	0.0281	0.1539	0.0084	0.1722	0.1842	0.0075	0.0025	0.0074	0.0078	0.0179	0.0035	0.0085	0.0172	0.1357	0.1406	0.002	0.0026	0.0077	0.0171	0.0178	0.0085	0.0238	0.0106	0.0022
16	rs74012311	23676875	0.9	0.124917206299546	0.82	0.448736318624531	0.0356349839696832	0.0799407688518191	0.0029	0.0035	0.028	0.1539	0.0084	0.1722	0.1842	0.0075	0.0025	0.0073	0.0078	0.0179	0.0035	0.0085	0.0172	0.1357	0.1407	0.002	0.0026	0.0077	0.0171	0.0178	0.0085	0.0238	0.0106	0.0022
16	rs11188	23687156	0.9	0.124917206299546	0.82	0.448736318624531	0.031208482332658	0.0785343170470082	0.0029	0.0035	0.0279	0.1538	0.0084	0.172	0.1842	0.0075	0.0025	0.0073	0.0078	0.0177	0.0035	0.0085	0.0173	0.1356	0.1411	0.002	0.0026	0.0077	0.0172	0.0179	0.0085	0.0238	0.0106	0.0022
16	rs40076	23692405	0.9	0.124917206299546	0.82	0.448736318624531	0.0269900439394742	0.0795696654888375	0.0029	0.0035	0.0282	0.1536	0.0085	0.1715	0.1842	0.0075	0.0025	0.0077	0.008	0.0175	0.0035	0.0085	0.0174	0.1354	0.141	0.002	0.0026	0.0077	0.0173	0.0179	0.0086	0.0238	0.0106	0.0022
16	rs17806684	23692563	0.9	0.124917206299546	0.82	0.448736318624531	0.0270007511429641	0.0794955290774959	0.0029	0.0035	0.0282	0.1536	0.0085	0.1716	0.1842	0.0075	0.0025	0.0077	0.008	0.0175	0.0035	0.0085	0.0174	0.1354	0.141	0.002	0.0026	0.0077	0.0173	0.0179	0.0086	0.0238	0.0106	0.0022
16	rs35635	23693770	0.9	0.124917206299546	0.83	0.405269641990714	0.0278342963635944	0.0789773617711192	0.0029	0.0035	0.0282	0.1539	0.0085	0.1714	0.1844	0.0075	0.0025	0.0077	0.008	0.0175	0.0035	0.0081	0.0174	0.1355	0.1408	0.002	0.0026	0.0077	0.0173	0.0179	0.0086	0.0238	0.0106	0.0022
16	rs7500128	23709026	0.9	0.124917206299546	0.83	0.405269641990714	0.0284296313870896	0.0762614879656374	0.0029	0.0035	0.0281	0.1539	0.0086	0.1714	0.1845	0.0076	0.0025	0.0077	0.008	0.0175	0.0034	0.0081	0.0173	0.1358	0.1405	0.002	0.0025	0.0078	0.0173	0.0179	0.0087	0.0238	0.0107	0.0022
16	rs26764	23711925	0.9	0.124917206299546	0.83	0.405269641990714	0.0295215572749648	0.0742321627303153	0.0029	0.0035	0.0279	0.1538	0.0086	0.1714	0.1847	0.0077	0.0025	0.0076	0.0081	0.0174	0.0033	0.0082	0.0173	0.1364	0.1399	0.0018	0.0023	0.0079	0.0173	0.018	0.0089	0.0239	0.0108	0.0022
16	rs26762	23712448	0.9	0.124917206299546	0.83	0.405269641990714	0.0235897170737596	0.0653142331235435	0.0028	0.0035	0.0279	0.1535	0.0087	0.1714	0.185	0.0079	0.0024	0.0075	0.0081	0.0171	0.0032	0.0083	0.0172	0.1365	0.1404	0.0017	0.0022	0.0079	0.0173	0.0178	0.0091	0.0237	0.0107	0.0021
16	rs35631	23712903	0.9	0.124917206299546	0.83	0.405269641990714	0.0282080964323004	0.0671011813753681	0.0027	0.0035	0.0278	0.1534	0.0089	0.1719	0.1849	0.008	0.002	0.0074	0.0083	0.0169	0.0031	0.0085	0.0171	0.1367	0.14	0.0016	0.002	0.0082	0.0175	0.0178	0.0093	0.0236	0.0108	0.002
16	rs8058610	23713395	0.91	0.106429816649543	0.83	0.405269641990714	0.0293848953152321	0.0743763684707325	0.0026	0.0035	0.0275	0.1533	0.0094	0.1711	0.1867	0.0084	0.0019	0.0072	0.0084	0.0164	0.003	0.0088	0.0167	0.1362	0.1403	0.0017	0.0019	0.008	0.0172	0.0179	0.0096	0.0229	0.0111	0.0019
16	rs73550205	23714311	0.92	0.0900864543555373	0.83	0.405269641990714	0.0809713961838994	0.125327822775467	0.0021	0.0034	0.0255	0.1537	0.0096	0.1681	0.1918	0.0086	0.0016	0.0072	0.0087	0.0153	0.0025	0.0091	0.0155	0.1414	0.141	0.0013	0.0012	0.0075	0.0177	0.0167	0.0098	0.0216	0.0112	0.0016
16	rs73550213	23720652	0.92	0.0900864543555373	0.83	0.405269641990714	0.100481376035492	0.220714078183654	0.0019	0.0034	0.025	0.1533	0.0096	0.167	0.1933	0.0086	0.0016	0.0072	0.0088	0.015	0.0023	0.0091	0.0152	0.1431	0.1416	0.0013	0.0011	0.0074	0.0178	0.0164	0.0099	0.0212	0.0113	0.0016
16	rs34876439	23721395	0.92	0.0900864543555373	0.84	0.364737902801441	0.100352253571132	0.230172975102048	0.0019	0.0034	0.0251	0.1533	0.0096	0.1673	0.1935	0.0086	0.0016	0.0072	0.0088	0.0149	0.0023	0.0091	0.0152	0.1431	0.1415	0.0013	0.001	0.0074	0.0179	0.0164	0.0099	0.0212	0.0113	0.0016
16	rs77276497	23723611	0.92	0.0900864543555373	0.84	0.364737902801441	0.108310929251895	0.258620551062643	0.0019	0.0033	0.025	0.1532	0.0095	0.167	0.1941	0.0086	0.0015	0.0072	0.0088	0.0148	0.0022	0.0091	0.0151	0.1434	0.1415	0.0012	0.001	0.0074	0.0179	0.0164	0.0099	0.0212	0.0113	0.0015
16	rs17807642	23725721	0.92	0.0900864543555373	0.84	0.364737902801441	0.0726337164988556	0.195309681052254	0.0018	0.0033	0.025	0.1532	0.0094	0.1668	0.1948	0.0086	0.0014	0.0074	0.0085	0.0147	0.0023	0.0092	0.0151	0.1438	0.1417	0.0011	9e-04	0.0074	0.0181	0.0166	0.0097	0.0212	0.0107	0.0015
16	rs3852770	23726017	0.92	0.0900864543555373	0.85	0.32706018639722	0.0680261831434473	0.193963484388517	0.0018	0.0033	0.025	0.153	0.0094	0.1667	0.1947	0.0086	0.0014	0.0074	0.0084	0.0147	0.0023	0.0095	0.0151	0.1439	0.1417	0.0011	9e-04	0.0074	0.0182	0.0166	0.0097	0.0212	0.0106	0.0015
16	rs79503452	23739773	0.92	0.0900864543555373	0.85	0.32706018639722	0.138590269588565	0.26512132451297	0.0012	0.0028	0.0231	0.1564	0.0096	0.1644	0.2014	0.0092	0.0013	0.0073	0.0077	0.0132	0.0019	0.0091	0.0137	0.1477	0.1406	8e-04	9e-04	0.0076	0.0186	0.0159	0.0091	0.0193	0.0106	0.0011
16	rs192188	23739988	0.92	0.0900864543555373	0.85	0.32706018639722	0.156641914510086	0.250144533136699	0.0012	0.0028	0.023	0.1564	0.0098	0.1644	0.2014	0.0092	0.0013	0.0074	0.0077	0.0131	0.002	0.009	0.0136	0.1477	0.1406	8e-04	9e-04	0.0076	0.0186	0.0159	0.0091	0.0192	0.0105	0.0011
16	rs7190159	23743677	0.92	0.0900864543555373	0.85	0.32706018639722	0.184490743832165	0.258279806900882	0.0012	0.0028	0.0229	0.1565	0.0101	0.1642	0.2016	0.0092	0.0013	0.0078	0.0076	0.0128	0.0022	0.009	0.0133	0.1479	0.1408	8e-04	9e-04	0.0076	0.0186	0.0156	0.0091	0.019	0.0105	0.0011
16	rs780166	23744270	0.92	0.0900864543555373	0.85	0.32706018639722	0.186656357311318	0.268792868923807	0.0012	0.0028	0.023	0.1563	0.0101	0.1643	0.2018	0.0091	0.0013	0.0078	0.0076	0.0128	0.0022	0.009	0.0133	0.1481	0.141	8e-04	9e-04	0.0075	0.0186	0.0155	0.009	0.019	0.0105	0.0011
16	rs62029266	23746670	0.92	0.0900864543555373	0.85	0.32706018639722	0.187481595586512	0.280949170924561	0.0013	0.0028	0.0229	0.1562	0.0102	0.1642	0.2018	0.0091	0.0014	0.0078	0.0076	0.0128	0.0022	0.009	0.0133	0.1481	0.1409	9e-04	9e-04	0.0074	0.0185	0.0155	0.009	0.0189	0.0105	0.0012
16	rs61534581	23753043	0.91	0.106429816649543	0.85	0.32706018639722	0.226150537096392	0.225699239170223	0.0012	0.0027	0.0226	0.1565	0.0101	0.1642	0.2022	0.0092	0.0013	0.0079	0.0072	0.0127	0.0022	0.009	0.0134	0.1483	0.1404	0.001	9e-04	0.0074	0.0186	0.0159	0.0089	0.0187	0.0108	0.0012
16	rs3852771	23755627	0.92	0.0900864543555373	0.85	0.32706018639722	0.243849868157331	0.261123639113878	0.0011	0.0025	0.0222	0.1572	0.0099	0.1645	0.2024	0.0093	0.0012	0.0079	0.007	0.0126	0.0023	0.0089	0.0135	0.1482	0.1403	0.0012	8e-04	0.0074	0.0186	0.0163	0.0087	0.0184	0.0109	0.0012
16	rs79290323	23764268	0.92	0.0900864543555373	0.85	0.32706018639722	0.257596606818438	0.219419599078099	0.0011	0.0025	0.0221	0.1575	0.0099	0.1648	0.2026	0.0094	0.0012	0.0078	0.0069	0.0126	0.0022	0.0087	0.0135	0.1482	0.1403	0.0013	8e-04	0.0074	0.0186	0.0166	0.0084	0.0182	0.011	0.0012
16	rs152042	23765573	0.92	0.0900864543555373	0.86	0.29215087580064	0.254511069187547	0.204714973065625	0.0011	0.0025	0.0221	0.1576	0.0099	0.1648	0.2026	0.0094	0.0012	0.0078	0.0069	0.0126	0.0022	0.0087	0.0135	0.1483	0.1403	0.0013	8e-04	0.0074	0.0186	0.0166	0.0083	0.0182	0.011	0.0012
16	rs118109714	23768481	0.92	0.0900864543555373	0.86	0.29215087580064	0.253131419560362	0.202297304811855	0.0011	0.0025	0.0221	0.1576	0.0098	0.1648	0.2027	0.0095	0.0012	0.0078	0.0068	0.0126	0.0022	0.0087	0.0135	0.1483	0.1403	0.0013	8e-04	0.0074	0.0186	0.0166	0.0083	0.0181	0.011	0.0011
16	rs194803	23773265	0.92	0.0900864543555373	0.86	0.29215087580064	0.248620863750644	0.199993765811389	0.0011	0.0024	0.0221	0.1576	0.0098	0.1648	0.2027	0.0095	0.0012	0.0078	0.0068	0.0126	0.0022	0.0086	0.0135	0.1483	0.1403	0.0013	7e-04	0.0074	0.0186	0.0166	0.0083	0.0181	0.011	0.0011
16	rs3852772	23778191	0.92	0.0900864543555373	0.86	0.29215087580064	0.238570111737837	0.185851008116084	0.001	0.0024	0.0222	0.1576	0.0098	0.1648	0.2027	0.0097	0.0012	0.0078	0.0068	0.0126	0.0022	0.0086	0.0135	0.1483	0.1404	0.0013	7e-04	0.0075	0.0186	0.0165	0.0084	0.018	0.0111	0.0011
16	rs2575389	23786141	0.92	0.0900864543555373	0.86	0.29215087580064	0.218089226208779	0.183511439987913	0.001	0.0024	0.0224	0.1575	0.0097	0.1648	0.2028	0.0098	0.0012	0.0079	0.0068	0.0126	0.0021	0.0085	0.0136	0.1482	0.1403	0.0013	7e-04	0.0075	0.0186	0.0164	0.0084	0.018	0.0112	0.0011
16	rs194790	23792157	0.92	0.0900864543555373	0.86	0.29215087580064	0.186881215098318	0.169295433701399	0.001	0.0024	0.0224	0.1576	0.0094	0.1647	0.2031	0.0098	0.0012	0.0079	0.0068	0.0126	0.0021	0.0085	0.0136	0.1482	0.1402	0.0013	7e-04	0.0075	0.0186	0.0165	0.0084	0.018	0.0112	0.0011
16	rs72776180	23795518	0.92	0.0900864543555373	0.86	0.29215087580064	0.193354982889712	0.176253736723342	0.001	0.0024	0.0224	0.1573	0.0094	0.1649	0.2032	0.0098	0.0012	0.0079	0.0068	0.0126	0.0021	0.0085	0.0136	0.1482	0.1401	0.0013	7e-04	0.0075	0.0186	0.0165	0.0084	0.0182	0.0112	0.0011
16	rs75670845	23796463	0.91	0.106429816649543	0.87	0.259919603286658	0.194849129278401	0.173160180601383	0.001	0.0024	0.0224	0.1572	0.0094	0.1649	0.2032	0.0098	0.0012	0.0079	0.0068	0.0126	0.0021	0.0085	0.0136	0.1482	0.1401	0.0013	7e-04	0.0075	0.0186	0.0165	0.0084	0.0183	0.0112	0.0011
16	rs11642116	23797412	0.91	0.106429816649543	0.86	0.29215087580064	0.197199287709189	0.175553532120701	0.001	0.0024	0.0224	0.1572	0.0094	0.165	0.2032	0.0098	0.0012	0.0079	0.0068	0.0126	0.0021	0.0085	0.0136	0.1482	0.14	0.0013	7e-04	0.0075	0.0186	0.0165	0.0084	0.0183	0.0112	0.0011
16	rs59183864	23799078	0.91	0.106429816649543	0.86	0.29215087580064	0.199799108047861	0.18057607191165	0.001	0.0024	0.0224	0.1572	0.0094	0.165	0.2032	0.0098	0.0012	0.0079	0.0068	0.0126	0.0021	0.0085	0.0136	0.1482	0.14	0.0013	7e-04	0.0075	0.0186	0.0165	0.0084	0.0183	0.0112	0.0011
16	rs80223412	23804468	0.92	0.0900864543555373	0.86	0.29215087580064	0.242241902234397	0.208094585573697	9e-04	0.0023	0.0222	0.1572	0.0096	0.1651	0.2034	0.0099	0.0012	0.0079	0.0068	0.0127	0.0021	0.0085	0.0135	0.148	0.1392	0.0013	8e-04	0.0074	0.0186	0.0167	0.0086	0.0184	0.0113	0.001
16	rs72776187	23808588	0.92	0.0900864543555373	0.86	0.29215087580064	0.25984517498042	0.21694550675944	9e-04	0.0023	0.0221	0.1571	0.0096	0.1652	0.2035	0.0099	0.0012	0.0079	0.0067	0.0127	0.0021	0.0085	0.0135	0.148	0.139	0.0013	8e-04	0.0074	0.0186	0.0168	0.0086	0.0184	0.0113	0.001
16	rs182112876	23809174	0.92	0.0900864543555373	0.86	0.29215087580064	0.259890254894275	0.214587631989389	9e-04	0.0023	0.0221	0.1571	0.0096	0.1652	0.2036	0.0099	0.0012	0.0079	0.0067	0.0127	0.0021	0.0085	0.0135	0.148	0.139	0.0013	8e-04	0.0074	0.0186	0.0168	0.0086	0.0184	0.0113	0.001
16	rs78654989	23811872	0.92	0.0900864543555373	0.86	0.29215087580064	0.259980427489446	0.216408881536101	9e-04	0.0023	0.0221	0.1571	0.0096	0.1652	0.2036	0.0099	0.0012	0.0079	0.0067	0.0127	0.0021	0.0085	0.0135	0.148	0.139	0.0013	8e-04	0.0074	0.0186	0.0168	0.0086	0.0184	0.0113	0.001
16	rs117519560	23815361	0.92	0.0900864543555373	0.86	0.29215087580064	0.25764147386344	0.218558000785268	9e-04	0.0023	0.0221	0.157	0.0096	0.1652	0.2036	0.0099	0.0012	0.0079	0.0067	0.0127	0.0021	0.0085	0.0135	0.148	0.1391	0.0013	8e-04	0.0074	0.0186	0.0168	0.0086	0.0184	0.0113	0.001
16	rs2520027	23818502	0.92	0.0900864543555373	0.86	0.29215087580064	0.261923254887556	0.21694550675944	9e-04	0.0023	0.0221	0.157	0.0097	0.1652	0.2036	0.01	0.0012	0.0079	0.0067	0.0127	0.0021	0.0085	0.0135	0.148	0.1389	0.0013	8e-04	0.0074	0.0186	0.0168	0.0086	0.0184	0.0113	0.001
16	rs17752150	23822177	0.92	0.0900864543555373	0.86	0.29215087580064	0.281453630001226	0.275719035853756	9e-04	0.0023	0.0221	0.1569	0.0097	0.165	0.2035	0.01	0.0012	0.008	0.0068	0.0127	0.0021	0.0085	0.0135	0.1481	0.1389	0.0013	8e-04	0.0075	0.0186	0.0169	0.0087	0.0184	0.0113	9e-04
16	rs66493618	23824628	0.92	0.0900864543555373	0.86	0.29215087580064	0.299205502313628	0.375562674584918	9e-04	0.0022	0.0222	0.1568	0.0097	0.1646	0.2033	0.0101	0.0011	0.008	0.0068	0.0127	0.0021	0.0085	0.0136	0.1483	0.1388	0.0012	8e-04	0.0075	0.0187	0.0171	0.0087	0.0184	0.0114	8e-04
16	rs57105136	23828081	0.92	0.0900864543555373	0.85	0.32706018639722	0.309460492327326	0.393835344808944	9e-04	0.0022	0.0222	0.1567	0.0097	0.1642	0.2034	0.0102	0.0011	0.008	0.0069	0.0127	0.002	0.0086	0.0137	0.1484	0.1386	0.0012	8e-04	0.0076	0.0187	0.0173	0.0088	0.0184	0.0115	7e-04
16	rs2575383	23833295	0.92	0.0900864543555373	0.85	0.32706018639722	0.318489151631711	0.385499626947226	9e-04	0.0021	0.0222	0.1565	0.0097	0.1641	0.2034	0.0103	0.0011	0.0081	0.0069	0.0127	0.0019	0.0085	0.0139	0.1486	0.1384	0.0012	8e-04	0.0076	0.0187	0.0176	0.0088	0.0183	0.0116	7e-04
16	rs62030591	23839768	0.92	0.0900864543555373	0.84	0.364737902801441	0.336075863044282	0.43161218300432	9e-04	0.002	0.0221	0.1563	0.0097	0.1641	0.2034	0.0104	0.001	0.0081	0.007	0.0127	0.0018	0.0084	0.014	0.1489	0.1383	0.0012	7e-04	0.0076	0.0187	0.0179	0.0087	0.0181	0.0117	7e-04
16	rs72777910	23845860	0.92	0.0900864543555373	0.84	0.364737902801441	0.362758445294469	0.393706729342661	9e-04	0.0019	0.022	0.156	0.0097	0.1639	0.2035	0.0107	0.001	0.0082	0.007	0.0127	0.0016	0.0082	0.0143	0.1493	0.138	0.0012	7e-04	0.0077	0.0187	0.0184	0.0087	0.0179	0.0118	6e-04
16	rs11862661	23846465	0.92	0.0900864543555373	0.84	0.364737902801441	0.363726964745975	0.386906803382549	9e-04	0.0019	0.022	0.156	0.0097	0.1639	0.2035	0.0107	0.001	0.0082	0.007	0.0127	0.0016	0.0082	0.0143	0.1493	0.138	0.0012	7e-04	0.0077	0.0187	0.0184	0.0087	0.0179	0.0118	6e-04
16	rs2188358	23849035	0.92	0.0900864543555373	0.84	0.364737902801441	0.369131698383079	0.394864686318367	9e-04	0.0019	0.022	0.1559	0.0097	0.164	0.2034	0.0107	0.001	0.0082	0.0071	0.0127	0.0016	0.0082	0.0144	0.1495	0.1379	0.0012	7e-04	0.0077	0.0187	0.0185	0.0087	0.0178	0.0119	6e-04
16	rs11860759	23856804	0.92	0.0900864543555373	0.84	0.364737902801441	0.383208432577944	0.397699195152455	8e-04	0.0019	0.022	0.1557	0.0097	0.164	0.2034	0.0108	9e-04	0.0083	0.0069	0.0126	0.0016	0.0082	0.0142	0.1497	0.1381	0.0011	7e-04	0.0077	0.0187	0.0185	0.0087	0.0178	0.0119	5e-04
16	rs72777920	23858015	0.92	0.0900864543555373	0.84	0.364737902801441	0.3857007713477	0.417564527203756	9e-04	0.0019	0.022	0.1557	0.0097	0.164	0.2034	0.0108	9e-04	0.0083	0.0069	0.0127	0.0016	0.0081	0.0142	0.1497	0.1381	0.0011	7e-04	0.0077	0.0187	0.0185	0.0087	0.0178	0.0119	5e-04
16	rs2106375	23865532	0.92	0.0900864543555373	0.84	0.364737902801441	0.380448776388203	0.441267285514066	9e-04	0.0019	0.022	0.1556	0.0097	0.1638	0.2031	0.0108	9e-04	0.0085	0.007	0.0128	0.0015	0.0081	0.0142	0.1497	0.1382	0.0011	6e-04	0.0077	0.0187	0.0186	0.0087	0.0179	0.012	5e-04
16	rs8060048	23877606	0.93	0.0757334056000413	0.84	0.364737902801441	0.409984953736584	0.509143664133725	0.0011	0.0017	0.0221	0.1545	0.0095	0.1634	0.2049	0.0111	8e-04	0.0091	0.0068	0.0128	0.0016	0.0078	0.0144	0.1493	0.1361	0.0015	6e-04	0.0078	0.0184	0.0193	0.0089	0.018	0.0124	5e-04
16	rs62031690	23879721	0.93	0.0757334056000413	0.84	0.364737902801441	0.418264270471088	0.466390515467844	0.0011	0.0017	0.0222	0.1543	0.0096	0.1634	0.205	0.0112	8e-04	0.0092	0.0068	0.0128	0.0016	0.0078	0.0144	0.1492	0.1359	0.0015	6e-04	0.0078	0.0184	0.0193	0.0089	0.018	0.0124	5e-04
16	rs8055985	23880064	0.93	0.0757334056000413	0.84	0.364737902801441	0.417744392671335	0.453515801679758	0.0011	0.0017	0.0222	0.1543	0.0096	0.1634	0.2051	0.0112	8e-04	0.0092	0.0068	0.0128	0.0016	0.0078	0.0144	0.1492	0.1359	0.0015	6e-04	0.0078	0.0184	0.0193	0.0089	0.018	0.0124	5e-04
16	rs35030326	23880480	0.93	0.0757334056000413	0.84	0.364737902801441	0.409413073262123	0.455387457505408	0.0012	0.0017	0.0221	0.1544	0.0096	0.1635	0.205	0.0112	8e-04	0.0092	0.0068	0.0128	0.0016	0.0078	0.0144	0.1493	0.136	0.0015	6e-04	0.0078	0.0184	0.0192	0.0089	0.018	0.0124	5e-04
16	rs28405737	23883654	0.93	0.0757334056000413	0.84	0.364737902801441	0.420115334346283	0.455387457505408	0.0012	0.0017	0.0221	0.1545	0.0096	0.1634	0.2049	0.0112	9e-04	0.0092	0.0068	0.0127	0.0016	0.0077	0.0143	0.1494	0.1359	0.0015	6e-04	0.0078	0.0184	0.0192	0.0089	0.0179	0.0124	6e-04
16	rs77165148	23885528	0.93	0.0757334056000413	0.84	0.364737902801441	0.425751227091142	0.477597225300816	0.0012	0.0017	0.0221	0.1545	0.0096	0.1633	0.2049	0.0112	9e-04	0.0093	0.0068	0.0126	0.0016	0.0077	0.0143	0.1494	0.1358	0.0015	6e-04	0.0078	0.0183	0.0192	0.0089	0.0179	0.0125	6e-04
16	rs73537082	23887804	0.93	0.0757334056000413	0.84	0.364737902801441	0.433598227093624	0.500077873694875	0.0013	0.0017	0.022	0.1547	0.0096	0.1633	0.2048	0.0112	9e-04	0.0094	0.0068	0.0125	0.0016	0.0077	0.0143	0.1494	0.1356	0.0016	6e-04	0.0078	0.0183	0.0192	0.0089	0.0178	0.0125	6e-04
16	rs4307954	23890688	0.93	0.0757334056000413	0.84	0.364737902801441	0.426159385227382	0.506667077131375	0.0013	0.0017	0.022	0.1548	0.0096	0.1632	0.2047	0.0112	9e-04	0.0095	0.0069	0.0125	0.0016	0.0077	0.0144	0.1494	0.1353	0.0016	6e-04	0.0078	0.0183	0.0192	0.009	0.0178	0.0126	7e-04
16	rs62028078	23900716	0.93	0.0757334056000413	0.83	0.405269641990714	0.430661934205373	0.524344261703423	0.0015	0.0017	0.0221	0.1552	0.0097	0.1629	0.2042	0.0112	9e-04	0.0099	0.0069	0.0125	0.0016	0.0077	0.0144	0.1492	0.1345	0.0017	7e-04	0.0079	0.0182	0.0193	0.0091	0.0178	0.0127	8e-04
16	rs3785396	23903156	0.93	0.0757334056000413	0.83	0.405269641990714	0.425751227091142	0.530316706720238	0.0015	0.0017	0.0221	0.1552	0.0097	0.1628	0.2041	0.0112	9e-04	0.01	0.0069	0.0125	0.0016	0.0077	0.0145	0.1492	0.1343	0.0017	7e-04	0.0079	0.0181	0.0193	0.0091	0.0178	0.0128	9e-04
16	rs17810017	23910415	0.93	0.0757334056000413	0.83	0.405269641990714	0.453826116375546	0.529760417885937	0.0016	0.0018	0.0221	0.1557	0.0097	0.1622	0.2045	0.0113	0.001	0.0101	0.007	0.0126	0.0017	0.0076	0.0147	0.1488	0.1336	0.0017	7e-04	0.008	0.0178	0.0195	0.0092	0.0176	0.0128	9e-04
16	rs10775269	23912136	0.93	0.0757334056000413	0.83	0.405269641990714	0.450103670477881	0.492281857575945	0.0016	0.0018	0.0221	0.156	0.0098	0.1618	0.2047	0.0114	0.001	0.0101	0.007	0.0127	0.0017	0.0075	0.0148	0.1485	0.1333	0.0018	7e-04	0.0081	0.0175	0.0197	0.0092	0.0175	0.0128	0.001
16	rs6497699	23917335	0.93	0.0757334056000413	0.83	0.405269641990714	0.398792626558566	0.522819150413665	0.0017	0.0018	0.0221	0.1555	0.0099	0.1615	0.2047	0.0113	0.001	0.0103	0.0072	0.0126	0.0017	0.0076	0.0149	0.1485	0.1329	0.0018	7e-04	0.0087	0.0175	0.0197	0.0092	0.0176	0.0128	0.001
16	rs34207225	23923113	0.93	0.0757334056000413	0.83	0.405269641990714	0.38398294937805	0.53672446352638	0.0017	0.0018	0.0221	0.1554	0.0099	0.1616	0.2048	0.0113	0.0011	0.0104	0.0073	0.0126	0.0017	0.0076	0.0149	0.1484	0.1327	0.0019	7e-04	0.0087	0.0175	0.0197	0.0092	0.0176	0.0127	0.001
16	rs117906600	23933608	0.93	0.0757334056000413	0.84	0.364737902801441	0.386699998661852	0.550017990210212	0.0017	0.0018	0.0221	0.1553	0.0099	0.1615	0.2049	0.0113	0.0011	0.0103	0.0073	0.0126	0.0017	0.0076	0.015	0.1484	0.1326	0.0019	7e-04	0.0087	0.0175	0.0197	0.0092	0.0176	0.0127	0.001
16	rs11645314	23935136	0.93	0.0757334056000413	0.85	0.32706018639722	0.386200221381087	0.551141102077706	0.0017	0.0018	0.0221	0.1553	0.0099	0.1615	0.205	0.0113	0.0011	0.0103	0.0073	0.0126	0.0017	0.0076	0.015	0.1485	0.1326	0.0019	7e-04	0.0087	0.0175	0.0197	0.0092	0.0176	0.0127	0.001
16	rs74012812	23935880	0.93	0.0757334056000413	0.85	0.32706018639722	0.396089144983882	0.546231660359522	0.0017	0.0018	0.0221	0.1554	0.0099	0.1615	0.205	0.0113	0.0011	0.0103	0.0073	0.0126	0.0018	0.0076	0.0147	0.1485	0.1326	0.0019	7e-04	0.0087	0.0175	0.0197	0.0092	0.0176	0.0127	0.001
16	rs56350292	23947611	0.93	0.0757334056000413	0.85	0.32706018639722	0.403829807024832	0.538957726935026	0.0018	0.0018	0.0221	0.1552	0.0099	0.1613	0.2053	0.0112	0.0011	0.0101	0.0073	0.0126	0.0018	0.0076	0.0148	0.149	0.1322	0.0019	7e-04	0.0086	0.0174	0.0197	0.0092	0.0176	0.0126	0.0011
16	rs17810486	23954128	0.93	0.0757334056000413	0.86	0.29215087580064	0.438198552902844	0.727419544256161	0.0019	0.0019	0.0221	0.1552	0.01	0.1612	0.205	0.0112	0.0011	0.0101	0.0073	0.0126	0.0018	0.0077	0.0148	0.149	0.1321	0.002	7e-04	0.0086	0.0175	0.0197	0.0092	0.0177	0.0126	0.0011
16	rs9940479	23964004	0.93	0.0757334056000413	0.85	0.32706018639722	0.443120097103458	0.606413463282001	0.002	0.0021	0.0222	0.155	0.0103	0.1609	0.2043	0.0112	0.0012	0.0101	0.0074	0.0124	0.0018	0.0078	0.0145	0.1491	0.1318	0.002	8e-04	0.0086	0.0178	0.0197	0.0093	0.0178	0.0126	0.0013
16	rs120908	23964092	0.93	0.0757334056000413	0.85	0.32706018639722	0.442585125561769	0.593226962376252	0.002	0.0021	0.0222	0.155	0.0103	0.1609	0.2043	0.0112	0.0012	0.0101	0.0074	0.0124	0.0018	0.0078	0.0145	0.1491	0.1318	0.002	8e-04	0.0086	0.0178	0.0197	0.0094	0.0178	0.0126	0.0013
16	rs196003	23964858	0.93	0.0757334056000413	0.85	0.32706018639722	0.484765494061944	0.666874450479613	0.002	0.0021	0.0222	0.155	0.0103	0.1608	0.2043	0.0112	0.0012	0.0101	0.0074	0.0124	0.0018	0.0078	0.0145	0.1491	0.1318	0.002	8e-04	0.0086	0.0178	0.0197	0.0093	0.0178	0.0125	0.0013
16	rs1873423	23970677	0.93	0.0757334056000413	0.85	0.32706018639722	0.642473717265065	0.794289412071181	0.0023	0.0021	0.0222	0.1543	0.0107	0.1593	0.2047	0.0114	0.0015	0.0108	0.0073	0.0122	0.002	0.008	0.0143	0.149	0.1304	0.0024	9e-04	0.0092	0.0181	0.0197	0.0093	0.018	0.012	0.0015
16	rs79661076	23975608	0.93	0.0757334056000413	0.85	0.32706018639722	0.931047003694133	0.639967241396184	0.0025	0.002	0.0223	0.1532	0.011	0.1559	0.2051	0.012	0.0019	0.0117	0.007	0.0122	0.002	0.0083	0.0143	0.1497	0.1289	0.0025	0.001	0.01	0.0188	0.0203	0.0095	0.018	0.0116	0.0017
16	rs4238948	23976293	0.93	0.0757334056000413	0.85	0.32706018639722	0.930463731500933	0.540214947963373	0.0026	0.002	0.0223	0.1529	0.0111	0.1551	0.2052	0.0121	0.002	0.0119	0.007	0.0122	0.002	0.0083	0.0143	0.1498	0.1284	0.0025	0.001	0.0102	0.019	0.0205	0.0095	0.018	0.0116	0.0018
16	rs196010	23978178	0.93	0.0757334056000413	0.86	0.29215087580064	0.923559392285185	0.526981163033203	0.0026	0.002	0.0223	0.1529	0.0111	0.1551	0.2052	0.0121	0.002	0.0119	0.007	0.0122	0.002	0.0083	0.0143	0.1497	0.1284	0.0026	0.001	0.0103	0.019	0.0205	0.0096	0.018	0.0116	0.0018
16	rs72779914	23985814	0.94	0.0632155594214646	0.86	0.29215087580064	0.975307831202637	0.568337778512303	0.0026	0.002	0.0223	0.1528	0.0111	0.1547	0.2053	0.0123	0.002	0.0117	0.007	0.0123	0.002	0.0085	0.0143	0.1495	0.1283	0.0026	0.001	0.0103	0.0191	0.0206	0.0097	0.018	0.0115	0.0018
16	rs62029574	23985900	0.94	0.0632155594214646	0.86	0.29215087580064	0.97488311276622	0.569045304236683	0.0026	0.002	0.0223	0.1528	0.0111	0.1547	0.2053	0.0123	0.002	0.0117	0.007	0.0123	0.002	0.0085	0.0143	0.1495	0.1283	0.0026	0.001	0.0103	0.0191	0.0206	0.0097	0.018	0.0115	0.0018
16	rs196013	23988755	0.94	0.0632155594214646	0.86	0.29215087580064	1.00290510347941	0.662176651461429	0.0026	0.002	0.0223	0.1528	0.0111	0.1546	0.2053	0.0123	0.002	0.0117	0.007	0.0123	0.002	0.0084	0.0143	0.1494	0.1283	0.0026	0.001	0.0104	0.0191	0.0207	0.0098	0.018	0.0115	0.0018
16	rs80020699	24001243	0.95	0.0523777185899542	0.86	0.29215087580064	1.08543223259275	0.51396798180011	0.0029	0.0021	0.0225	0.1525	0.0114	0.1522	0.2033	0.0126	0.0021	0.0122	0.007	0.0127	0.0021	0.0085	0.0147	0.1475	0.1288	0.0026	0.0012	0.011	0.0197	0.0218	0.0101	0.018	0.0115	0.002
16	rs116861240	24001268	0.95	0.0523777185899542	0.86	0.29215087580064	1.08534351784476	0.513829984744972	0.0029	0.0021	0.0225	0.1525	0.0114	0.1522	0.2033	0.0126	0.0021	0.0122	0.007	0.0127	0.0021	0.0085	0.0147	0.1475	0.1288	0.0026	0.0012	0.011	0.0197	0.0218	0.0101	0.018	0.0115	0.002
16	rs114744647	24006879	0.95	0.0523777185899542	0.88	0.230271256315472	0.998698257311772	0.486285410258839	0.003	0.0022	0.0227	0.1524	0.0114	0.1514	0.2027	0.0127	0.0022	0.0124	0.007	0.0129	0.0021	0.0085	0.015	0.1469	0.129	0.0026	0.0013	0.0113	0.0198	0.0221	0.0102	0.0182	0.0114	0.0021
16	rs11860367	24011167	0.95	0.0523777185899542	0.87	0.259919603286658	0.949203648638792	0.46921939749277	0.003	0.0022	0.0227	0.1524	0.0114	0.1514	0.2027	0.0127	0.0022	0.0124	0.007	0.0129	0.0021	0.0085	0.015	0.1468	0.129	0.0026	0.0013	0.0113	0.0198	0.0222	0.0102	0.0182	0.0114	0.0021
16	rs11859534	24014087	0.95	0.0523777185899542	0.87	0.259919603286658	0.990477234216497	0.438616383828987	0.003	0.0022	0.0227	0.1524	0.0115	0.1515	0.2026	0.0127	0.0022	0.0124	0.007	0.0129	0.0021	0.0086	0.015	0.1469	0.1288	0.0026	0.0013	0.0113	0.0198	0.0222	0.0101	0.0182	0.0114	0.0021
16	rs11074597	24014477	0.95	0.0523777185899542	0.86	0.29215087580064	0.999985300467258	0.448046253849475	0.003	0.0022	0.0227	0.1524	0.0116	0.1515	0.2026	0.0127	0.0022	0.0124	0.007	0.0129	0.0021	0.0086	0.015	0.1469	0.1288	0.0026	0.0013	0.0113	0.0198	0.0222	0.01	0.0182	0.0113	0.0021
16	rs10492795	24016101	0.95	0.0523777185899542	0.86	0.29215087580064	1.09227196244133	0.637203451881833	0.0032	0.0022	0.0228	0.1521	0.0116	0.1505	0.2024	0.0129	0.0022	0.0126	0.007	0.0134	0.0021	0.0085	0.0152	0.1459	0.1287	0.0025	0.0013	0.0115	0.02	0.0222	0.0102	0.0182	0.0113	0.0021
16	rs117484153	24017302	0.96	0.0430660126656495	0.86	0.29215087580064	0.950548138004616	0.475431521827634	0.0033	0.0023	0.0229	0.1518	0.0116	0.1495	0.2021	0.0131	0.0023	0.0129	0.0072	0.0139	0.0021	0.0086	0.0155	0.1448	0.1286	0.0025	0.0014	0.0118	0.0202	0.0223	0.0104	0.0183	0.0113	0.0021
16	rs117693934	24017650	0.96	0.0430660126656495	0.85	0.32706018639722	0.930463731500933	0.439013747608249	0.0034	0.0023	0.023	0.1517	0.0117	0.1491	0.202	0.0132	0.0023	0.013	0.0073	0.014	0.0021	0.0086	0.0156	0.1445	0.1285	0.0026	0.0014	0.0118	0.0202	0.0224	0.0105	0.0184	0.0113	0.0021
16	rs4491507	24018178	0.96	0.0430660126656495	0.85	0.32706018639722	0.831881475980467	0.347935013104007	0.0035	0.0024	0.0231	0.1513	0.0118	0.1476	0.2015	0.0134	0.0024	0.0135	0.0075	0.0146	0.0021	0.0088	0.016	0.1431	0.1282	0.0027	0.0014	0.0122	0.0205	0.0226	0.0108	0.0185	0.0114	0.0022
16	rs74015225	24018286	0.95	0.0523777185899542	0.84	0.364737902801441	0.818813491902753	0.322624407591086	0.0035	0.0023	0.0231	0.1511	0.0118	0.1475	0.2015	0.0134	0.0024	0.0135	0.0076	0.0147	0.0021	0.0089	0.016	0.1429	0.1282	0.0027	0.0014	0.0122	0.0205	0.0226	0.0109	0.0185	0.0114	0.0022
16	rs4788421	24018670	0.95	0.0523777185899542	0.84	0.364737902801441	0.72184612719714	0.325666233661888	0.0036	0.0024	0.0232	0.1504	0.0118	0.1469	0.2012	0.0135	0.0024	0.0138	0.0078	0.015	0.0021	0.0092	0.0161	0.1424	0.1281	0.0027	0.0014	0.0124	0.0208	0.0225	0.011	0.0186	0.0115	0.0021
16	rs6497712	24019708	0.94	0.0632155594214646	0.84	0.364737902801441	0.568133542980106	0.253411363149183	0.0036	0.0024	0.0234	0.1497	0.0118	0.1463	0.2011	0.0137	0.0024	0.0141	0.008	0.0153	0.002	0.0094	0.0162	0.1419	0.128	0.0028	0.0014	0.0126	0.0211	0.0226	0.0111	0.0187	0.0116	0.0021
16	rs117166498	24019723	0.94	0.0632155594214646	0.84	0.364737902801441	0.568133542980106	0.256125040364968	0.0036	0.0024	0.0234	0.1497	0.0118	0.1463	0.2011	0.0137	0.0024	0.0141	0.008	0.0153	0.002	0.0094	0.0162	0.1419	0.128	0.0028	0.0014	0.0126	0.0211	0.0226	0.0111	0.0187	0.0116	0.0021
16	rs8058000	24023216	0.94	0.0632155594214646	0.84	0.364737902801441	0.567664671663104	0.237433968677813	0.0037	0.0024	0.0235	0.1496	0.0117	0.1464	0.201	0.0137	0.0024	0.0141	0.008	0.0154	0.002	0.0094	0.0162	0.1417	0.1282	0.0028	0.0014	0.0125	0.0211	0.0226	0.011	0.0187	0.0116	0.0021
16	rs11645594	24023318	0.94	0.0632155594214646	0.84	0.364737902801441	0.569876649127522	0.250256959150218	0.0037	0.0024	0.0235	0.1496	0.0117	0.1463	0.201	0.0137	0.0024	0.0141	0.008	0.0153	0.002	0.0094	0.0162	0.1417	0.1282	0.0028	0.0014	0.0125	0.0211	0.0226	0.011	0.0187	0.0116	0.0021
16	rs8058737	24023626	0.94	0.0632155594214646	0.82	0.448736318624531	0.577211411388213	0.258052722464064	0.0037	0.0024	0.0235	0.1495	0.0117	0.1463	0.2007	0.0137	0.0024	0.0142	0.0081	0.0153	0.002	0.0094	0.0162	0.1418	0.1282	0.0027	0.0014	0.0125	0.0211	0.0226	0.011	0.0187	0.0117	0.0021
16	rs4787650	24024713	0.94	0.0632155594214646	0.82	0.448736318624531	0.652577870376161	0.222877072589511	0.0038	0.0024	0.0235	0.1489	0.0118	0.1459	0.2005	0.0138	0.0024	0.0143	0.0081	0.0153	0.002	0.0095	0.0161	0.1423	0.1285	0.0026	0.0014	0.0125	0.0211	0.0227	0.0109	0.0188	0.0117	0.002
16	rs4787651	24025666	0.94	0.0632155594214646	0.82	0.448736318624531	0.686966964660558	0.206191285363233	0.0038	0.0024	0.0234	0.1484	0.0118	0.1455	0.2003	0.014	0.0024	0.0145	0.0081	0.0154	0.0021	0.0096	0.0161	0.1428	0.1288	0.0026	0.0014	0.0126	0.0212	0.0229	0.0109	0.0188	0.0117	0.002
16	rs77453742	24027018	0.94	0.0632155594214646	0.82	0.448736318624531	0.682297018670609	0.157693680167223	0.0039	0.0024	0.0232	0.148	0.0116	0.1455	0.201	0.0139	0.0024	0.0145	0.0081	0.0154	0.0021	0.0096	0.016	0.1431	0.1287	0.0026	0.0013	0.0125	0.0211	0.0229	0.0111	0.0187	0.0117	0.0019
16	rs9923977	24027117	0.94	0.0632155594214646	0.82	0.448736318624531	0.692751093566893	0.191074709385667	0.0039	0.0024	0.0232	0.148	0.0116	0.1454	0.201	0.0139	0.0024	0.0145	0.0081	0.0154	0.0021	0.0096	0.016	0.1431	0.1287	0.0026	0.0013	0.0125	0.0211	0.0229	0.0111	0.0187	0.0117	0.0019
16	rs16973144	24030329	0.94	0.0632155594214646	0.82	0.448736318624531	0.623879543267832	0.245996054576213	0.004	0.0024	0.0233	0.1471	0.0116	0.1439	0.2015	0.0141	0.0024	0.015	0.0083	0.0156	0.0022	0.01	0.0162	0.1409	0.1293	0.0028	0.0014	0.0124	0.021	0.0231	0.0115	0.0192	0.012	0.0019
16	rs7199174	24032893	0.94	0.0632155594214646	0.82	0.448736318624531	0.53484001341116	0.245884239650522	0.0042	0.0025	0.0234	0.1463	0.0116	0.1427	0.2017	0.0142	0.0024	0.0153	0.0085	0.0159	0.0023	0.0104	0.0164	0.1392	0.1297	0.0029	0.0014	0.0123	0.021	0.0232	0.0118	0.0197	0.0122	0.002
16	rs12928621	24036844	0.95	0.0523777185899542	0.83	0.405269641990714	0.532758179384637	0.268447995414765	0.0042	0.0025	0.0236	0.145	0.0116	0.1421	0.2015	0.0143	0.0024	0.0157	0.0084	0.0161	0.0024	0.0111	0.0169	0.1378	0.1292	0.0031	0.0015	0.0122	0.0207	0.0237	0.0127	0.0197	0.0127	0.0019
16	rs79247025	24041856	0.95	0.0523777185899542	0.83	0.405269641990714	0.524340356681331	0.320197003853536	0.0043	0.0026	0.0236	0.1447	0.0114	0.1415	0.2016	0.0144	0.0024	0.0157	0.0083	0.0161	0.0024	0.0112	0.0169	0.1376	0.1292	0.0031	0.0016	0.0122	0.0207	0.0235	0.0129	0.02	0.0128	0.0021
16	rs1971277	24043787	0.95	0.0523777185899542	0.83	0.405269641990714	0.521312679036328	0.307782281988098	0.0043	0.0026	0.0235	0.1446	0.0114	0.1414	0.2016	0.0144	0.0024	0.0157	0.0082	0.0161	0.0024	0.0112	0.0169	0.1376	0.1293	0.0031	0.0016	0.0122	0.0207	0.0234	0.0129	0.0201	0.0128	0.0021
16	rs8046118	24048864	0.95	0.0523777185899542	0.83	0.405269641990714	0.496575620809234	0.305269117735672	0.0043	0.0026	0.0235	0.1445	0.0114	0.1412	0.2017	0.0145	0.0024	0.0157	0.0082	0.0161	0.0025	0.0113	0.0169	0.1374	0.1293	0.0031	0.0017	0.0122	0.0207	0.0234	0.013	0.0202	0.0128	0.0022
16	rs11074602	24054537	0.95	0.0523777185899542	0.83	0.405269641990714	0.476845173065056	0.296225727407852	0.0043	0.0026	0.0236	0.1438	0.0112	0.1406	0.2018	0.0147	0.0024	0.0157	0.008	0.0162	0.0025	0.0115	0.017	0.1371	0.1293	0.0032	0.0017	0.0123	0.0208	0.0234	0.0132	0.0206	0.013	0.0022
16	rs9923792	24056677	0.95	0.0523777185899542	0.84	0.364737902801441	0.464109848070806	0.293623239777972	0.0043	0.0027	0.0236	0.1438	0.0111	0.1406	0.2017	0.0147	0.0025	0.0156	0.008	0.0162	0.0025	0.0114	0.0171	0.1369	0.1293	0.0031	0.0018	0.0123	0.0209	0.0233	0.0133	0.0209	0.0129	0.0022
16	rs12925378	24059129	0.95	0.0523777185899542	0.84	0.364737902801441	0.455512149396687	0.28820422044287	0.0042	0.0027	0.0236	0.1438	0.0111	0.1406	0.2016	0.0147	0.0024	0.0157	0.0079	0.0162	0.0026	0.0114	0.0171	0.1368	0.1294	0.0032	0.0018	0.0123	0.021	0.0232	0.0134	0.021	0.0128	0.0023
16	rs74603763	24062218	0.95	0.0523777185899542	0.84	0.364737902801441	0.485449093982879	0.337793431044956	0.0043	0.0027	0.0237	0.1437	0.0111	0.1406	0.2013	0.0147	0.0024	0.0157	0.0079	0.0163	0.0026	0.0114	0.0171	0.1367	0.1294	0.0032	0.0018	0.0124	0.021	0.0232	0.0134	0.0211	0.0128	0.0022
16	rs12448514	24069064	0.95	0.0523777185899542	0.84	0.364737902801441	0.479498853488495	0.347562457504196	0.0043	0.0028	0.0239	0.1436	0.011	0.1406	0.2009	0.0147	0.0024	0.0157	0.0078	0.0163	0.0026	0.0114	0.0172	0.1366	0.1296	0.0032	0.0018	0.0124	0.021	0.0232	0.0135	0.0212	0.0126	0.0022
16	rs34689745	24071939	0.95	0.0523777185899542	0.84	0.364737902801441	0.546687661387092	0.365824976330354	0.0043	0.0028	0.0239	0.1433	0.011	0.1405	0.2007	0.0147	0.0024	0.0157	0.0078	0.0163	0.0027	0.0114	0.0172	0.1363	0.1297	0.0033	0.0019	0.0124	0.021	0.0232	0.0135	0.0213	0.0126	0.0022
16	rs7195728	24080464	0.95	0.0523777185899542	0.84	0.364737902801441	0.443417441098431	0.359164633651009	0.0043	0.003	0.0239	0.1426	0.011	0.1403	0.2001	0.0147	0.0024	0.0158	0.008	0.0164	0.0029	0.0115	0.0173	0.1355	0.1302	0.0036	0.002	0.0124	0.021	0.0234	0.0135	0.0216	0.0126	0.0023
16	rs75741728	24088169	0.95	0.0523777185899542	0.84	0.364737902801441	0.471681868060254	0.395508401479869	0.0043	0.003	0.024	0.1425	0.011	0.1403	0.2	0.0147	0.0024	0.0158	0.008	0.0164	0.0029	0.0115	0.0174	0.1354	0.1302	0.0036	0.002	0.0124	0.021	0.0234	0.0135	0.0216	0.0126	0.0022
16	rs75944135	24097573	0.93	0.0757334056000413	0.84	0.364737902801441	0.255671353587435	0.362553297578656	0.0046	0.0035	0.0242	0.1381	0.0112	0.1404	0.1945	0.0148	0.0024	0.0161	0.0087	0.0175	0.0035	0.0122	0.018	0.1333	0.1325	0.0042	0.0022	0.0131	0.0221	0.024	0.0136	0.0229	0.0122	0.0023
16	rs78550179	24098429	0.93	0.0757334056000413	0.84	0.364737902801441	0.220264072440694	0.326641386353349	0.0046	0.0036	0.0242	0.1379	0.0113	0.1404	0.1942	0.0148	0.0024	0.0161	0.0087	0.0176	0.0035	0.0122	0.0181	0.1331	0.1326	0.0042	0.0022	0.0131	0.0222	0.024	0.0136	0.023	0.0122	0.0023
16	rs6497721	24098527	0.93	0.0757334056000413	0.84	0.364737902801441	0.218785502305764	0.323961777495971	0.0046	0.0036	0.0242	0.1379	0.0113	0.1404	0.1942	0.0148	0.0024	0.0161	0.0087	0.0176	0.0035	0.0122	0.0181	0.1331	0.1326	0.0042	0.0022	0.0131	0.0222	0.024	0.0136	0.023	0.0122	0.0023
16	rs2636956	24102003	0.93	0.0757334056000413	0.84	0.364737902801441	0.159464759110186	0.256464889347854	0.0047	0.0037	0.0242	0.1375	0.0115	0.1403	0.1936	0.0149	0.0026	0.0161	0.0088	0.0177	0.0038	0.0124	0.0182	0.1328	0.1326	0.0044	0.0023	0.0131	0.0223	0.024	0.0137	0.0231	0.0122	0.0024
16	rs2560407	24102182	0.93	0.0757334056000413	0.84	0.364737902801441	0.161523848132768	0.264091538497001	0.0047	0.0037	0.0242	0.1367	0.0115	0.1403	0.1936	0.015	0.0026	0.0161	0.0088	0.0177	0.0038	0.0124	0.0182	0.1334	0.1326	0.0044	0.0023	0.0131	0.0223	0.024	0.0137	0.0231	0.0121	0.0024
16	rs117343033	24102650	0.93	0.0757334056000413	0.84	0.364737902801441	0.175033464126504	0.278737208904261	0.0047	0.0037	0.0242	0.1367	0.0115	0.1403	0.1936	0.015	0.0026	0.0161	0.0088	0.0176	0.0038	0.0124	0.0182	0.1334	0.1326	0.0044	0.0023	0.0131	0.0223	0.024	0.0137	0.0231	0.0121	0.0024
16	rs72779971	24107904	0.93	0.0757334056000413	0.84	0.364737902801441	0.195041161164343	0.328594252649366	0.0048	0.0037	0.0243	0.1364	0.0116	0.1399	0.1939	0.015	0.0026	0.0161	0.0088	0.0176	0.0039	0.0123	0.0182	0.1331	0.1329	0.0044	0.0022	0.0132	0.0223	0.0237	0.0134	0.0233	0.0122	0.0024
16	rs405322	24115486	0.93	0.0757334056000413	0.84	0.364737902801441	0.185945332859229	0.280716080362443	0.0049	0.0038	0.0244	0.136	0.0119	0.1396	0.1943	0.0151	0.0026	0.0162	0.0088	0.0177	0.0041	0.0124	0.0183	0.1326	0.1329	0.0044	0.0022	0.0133	0.0224	0.0234	0.0131	0.0235	0.0122	0.0024
16	rs415587	24116026	0.93	0.0757334056000413	0.84	0.364737902801441	0.183339215757597	0.275487288011434	0.0049	0.0038	0.0244	0.1361	0.0119	0.1396	0.1943	0.0151	0.0026	0.0162	0.0088	0.0177	0.0041	0.0124	0.0184	0.1326	0.1329	0.0044	0.0022	0.0133	0.0224	0.0234	0.0131	0.0235	0.0122	0.0024
16	rs9928044	24117817	0.93	0.0757334056000413	0.84	0.364737902801441	0.192286310182006	0.291499107875393	0.0049	0.0038	0.0243	0.1361	0.0119	0.1396	0.1943	0.0151	0.0026	0.0162	0.0088	0.0177	0.0041	0.0124	0.0184	0.1326	0.1329	0.0044	0.0022	0.0132	0.0224	0.0234	0.0131	0.0235	0.0122	0.0024
16	rs28603301	24125738	0.92	0.0900864543555373	0.84	0.364737902801441	0.293737240654758	0.328716419914154	0.0054	0.0039	0.0235	0.1353	0.0121	0.1404	0.1935	0.0154	0.0031	0.0159	0.0087	0.0179	0.0047	0.0124	0.0187	0.132	0.1322	0.0045	0.0024	0.0125	0.0224	0.0235	0.0134	0.0233	0.0121	0.0028
16	rs2642663	24126392	0.91	0.106429816649543	0.84	0.364737902801441	0.243719274427067	0.308501458121557	0.0054	0.0039	0.0232	0.1354	0.0121	0.1406	0.1933	0.0155	0.0031	0.0159	0.0087	0.0179	0.0047	0.0124	0.0188	0.1318	0.1324	0.0045	0.0025	0.0123	0.0225	0.0236	0.0135	0.0233	0.012	0.0029
16	rs62027455	24128775	0.91	0.106429816649543	0.85	0.32706018639722	0.257865872969894	0.357911873338779	0.0054	0.0039	0.0229	0.1351	0.0121	0.1415	0.1927	0.0151	0.003	0.0159	0.0086	0.0178	0.005	0.0123	0.0187	0.1314	0.1346	0.0046	0.0026	0.0118	0.0224	0.0231	0.0134	0.0234	0.0119	0.003
16	rs62027458	24132273	0.91	0.106429816649543	0.84	0.364737902801441	0.217067549220019	0.326641386353349	0.0054	0.0039	0.0229	0.135	0.0121	0.1416	0.1926	0.0151	0.003	0.0159	0.0086	0.0177	0.0051	0.0123	0.0187	0.1313	0.1349	0.0046	0.0026	0.0118	0.0224	0.0231	0.0134	0.0234	0.0119	0.003
16	rs198182	24132385	0.91	0.106429816649543	0.85	0.32706018639722	0.213250111731911	0.326031815698004	0.0054	0.0039	0.0229	0.135	0.0121	0.1416	0.1926	0.0151	0.003	0.0159	0.0086	0.0178	0.0051	0.0123	0.0187	0.1313	0.1349	0.0046	0.0026	0.0118	0.0224	0.0231	0.0134	0.0234	0.0119	0.003
16	rs11074606	24132569	0.91	0.106429816649543	0.85	0.32706018639722	0.211476295671556	0.320318245663164	0.0054	0.0039	0.0229	0.135	0.0121	0.1416	0.1926	0.0151	0.003	0.0159	0.0086	0.0178	0.0051	0.0123	0.0187	0.1313	0.1349	0.0046	0.0026	0.0118	0.0224	0.0231	0.0134	0.0234	0.0119	0.003
16	rs198184	24134270	0.91	0.106429816649543	0.85	0.32706018639722	0.220758167615865	0.357285961179865	0.0055	0.0039	0.023	0.1347	0.012	0.1417	0.1922	0.0152	0.003	0.0159	0.0086	0.0178	0.0051	0.0122	0.0187	0.1312	0.1358	0.0046	0.0026	0.0118	0.0224	0.0232	0.0134	0.0228	0.0119	0.0031
16	rs2283542	24135861	0.9	0.124917206299546	0.85	0.32706018639722	0.169135819228808	0.340135581563719	0.006	0.0041	0.0234	0.1347	0.0116	0.1416	0.1901	0.0154	0.0037	0.0153	0.0084	0.0175	0.0057	0.0123	0.0186	0.1293	0.1382	0.0053	0.0032	0.0119	0.0221	0.0219	0.0131	0.0234	0.0114	0.0038
16	rs169143	24137448	0.85	0.254661707966279	0.85	0.32706018639722	0.0786716276586804	0.443258249131736	0.0065	0.004	0.0241	0.1361	0.0107	0.1457	0.1873	0.016	0.0045	0.0139	0.0078	0.0161	0.0067	0.0119	0.017	0.1247	0.1475	0.0063	0.0037	0.0119	0.021	0.019	0.0123	0.0235	0.0095	0.0048
16	rs7188499	24137552	0.85	0.254661707966279	0.85	0.32706018639722	0.0798496892299289	0.478816553258999	0.0065	0.004	0.024	0.1359	0.0106	0.1459	0.1877	0.0159	0.0046	0.0141	0.0078	0.0161	0.0069	0.0119	0.0172	0.124	0.1476	0.0064	0.0037	0.0118	0.0209	0.019	0.0122	0.0234	0.0095	0.0048
16	rs432854	24142307	0.84	0.289034762536342	0.85	0.32706018639722	0.0889145774730086	0.549176026636074	0.0068	0.004	0.0242	0.1352	0.0106	0.1465	0.1881	0.0158	0.0047	0.0141	0.0079	0.0157	0.0071	0.0121	0.0172	0.1232	0.1484	0.0065	0.0038	0.0117	0.0204	0.0185	0.0123	0.0232	0.0096	0.0049
16	rs71379849	24154396	0.84	0.289034762536342	0.85	0.32706018639722	0.0905264017512256	0.540773945862708	0.0068	0.0039	0.0241	0.1353	0.0106	0.1471	0.1884	0.0158	0.0048	0.0137	0.0079	0.0154	0.0071	0.0123	0.0171	0.1231	0.1486	0.0065	0.0038	0.0116	0.0203	0.0183	0.0122	0.0232	0.0095	0.005
16	rs2238493	24156946	0.83	0.326509998324372	0.85	0.32706018639722	0.0747543844513631	0.492554870984337	0.0068	0.0039	0.0241	0.1353	0.0105	0.1474	0.1885	0.0158	0.0048	0.0136	0.008	0.0153	0.0071	0.0123	0.0172	0.123	0.1487	0.0066	0.0038	0.0116	0.0202	0.0183	0.0122	0.0232	0.0094	0.005
16	rs72779989	24164042	0.83	0.326509998324372	0.85	0.32706018639722	0.0670045399760528	0.490099148503449	0.0068	0.0039	0.024	0.1351	0.0105	0.1477	0.1883	0.0157	0.0049	0.0135	0.0079	0.0152	0.007	0.0124	0.0174	0.1231	0.1488	0.0066	0.0038	0.0115	0.0201	0.0183	0.0122	0.0233	0.0094	0.005
16	rs74569287	24166340	0.83	0.326509998324372	0.85	0.32706018639722	0.0630569067518778	0.479494305227694	0.0068	0.0039	0.024	0.135	0.0105	0.1477	0.1882	0.0157	0.0049	0.0135	0.0079	0.0152	0.007	0.0125	0.0174	0.1232	0.1488	0.0066	0.0038	0.0115	0.0201	0.0184	0.0122	0.0233	0.0094	0.005
16	rs1126289	24172949	0.83	0.326509998324372	0.85	0.32706018639722	0.0607672572123934	0.456859467158725	0.0068	0.0039	0.024	0.135	0.0105	0.1478	0.1882	0.0157	0.0049	0.0135	0.0079	0.0152	0.007	0.0125	0.0175	0.1232	0.1488	0.0066	0.0038	0.0115	0.0201	0.0184	0.0122	0.0233	0.0094	0.005
16	rs12445541	24177999	0.83	0.326509998324372	0.85	0.32706018639722	0.0709448913158562	0.477597225300816	0.0068	0.0039	0.024	0.135	0.0105	0.1478	0.1883	0.0157	0.0049	0.0135	0.0079	0.0152	0.0071	0.0125	0.0174	0.1231	0.1489	0.0065	0.0038	0.0114	0.0201	0.0184	0.0122	0.0233	0.0094	0.005
16	rs198140	24195318	0.83	0.326509998324372	0.86	0.29215087580064	0.0687331683397283	0.428187232058917	0.0068	0.0039	0.0241	0.1354	0.0105	0.148	0.1883	0.0158	0.0051	0.0133	0.0076	0.0151	0.0071	0.0124	0.0172	0.1231	0.1495	0.0065	0.0038	0.0114	0.0201	0.0184	0.0121	0.023	0.0093	0.005
16	rs2078834	24197520	0.83	0.326509998324372	0.86	0.29215087580064	0.0643488380682789	0.430557571848859	0.0068	0.0039	0.0241	0.1355	0.0105	0.148	0.1883	0.0157	0.0051	0.0133	0.0076	0.0151	0.0071	0.0124	0.0172	0.123	0.1499	0.0064	0.0038	0.0114	0.0201	0.0184	0.0121	0.023	0.0092	0.005
16	rs117753813	24198353	0.83	0.326509998324372	0.86	0.29215087580064	0.0678049732652616	0.436631006227912	0.0068	0.0039	0.024	0.1355	0.0105	0.1481	0.1882	0.0157	0.0051	0.0133	0.0076	0.0151	0.0071	0.0124	0.0172	0.123	0.1499	0.0064	0.0038	0.0114	0.0201	0.0184	0.0121	0.023	0.0092	0.005
16	rs78424166	24199852	0.83	0.326509998324372	0.86	0.29215087580064	0.0714218108109934	0.447380437998086	0.0067	0.0039	0.024	0.1356	0.0105	0.1481	0.1882	0.0157	0.0051	0.0133	0.0076	0.015	0.0071	0.0124	0.0172	0.1231	0.15	0.0064	0.0038	0.0113	0.0201	0.0184	0.0121	0.0229	0.0092	0.005
16	rs72779991	24203935	0.83	0.326509998324372	0.87	0.259919603286658	0.0633062324429756	0.404680210884957	0.0063	0.0038	0.0239	0.1374	0.0104	0.1498	0.1874	0.0158	0.0052	0.0131	0.0076	0.0146	0.0068	0.012	0.0166	0.1232	0.152	0.0062	0.0037	0.0111	0.0199	0.0181	0.0119	0.0218	0.0091	0.005
16	rs11640651	24207753	0.82	0.36720095628419	0.87	0.259919603286658	0.035882843350803	0.312947403340228	0.0054	0.0039	0.024	0.1411	0.0102	0.1531	0.1862	0.016	0.0054	0.0127	0.0073	0.0139	0.0062	0.011	0.0153	0.1233	0.1562	0.0058	0.0036	0.0107	0.0194	0.0173	0.0116	0.0198	0.009	0.0049
16	rs2283549	24208488	0.82	0.36720095628419	0.87	0.259919603286658	0.0287866431666321	0.278969794203787	0.0054	0.0039	0.0241	0.1412	0.0102	0.1532	0.1862	0.016	0.0054	0.0127	0.0073	0.0139	0.0062	0.011	0.0153	0.1233	0.1562	0.0058	0.0036	0.0107	0.0194	0.0173	0.0116	0.0198	0.009	0.0049
16	rs116924329	24210196	0.82	0.36720095628419	0.88	0.230271256315472	0.0303044527783692	0.283283331766947	0.0054	0.0039	0.0241	0.1413	0.0103	0.153	0.1862	0.016	0.0054	0.0127	0.0073	0.0138	0.0061	0.011	0.0153	0.1233	0.1563	0.0058	0.0037	0.0106	0.0193	0.0173	0.0116	0.0197	0.009	0.0049
16	rs7205040	24212402	0.82	0.36720095628419	0.88	0.230271256315472	0.02753996622596	0.263748554311803	0.0054	0.0039	0.024	0.1413	0.0103	0.1528	0.1864	0.016	0.0055	0.0127	0.0073	0.0138	0.0061	0.011	0.0152	0.1233	0.1564	0.0058	0.0038	0.0106	0.0193	0.0173	0.0116	0.0197	0.009	0.005
16	rs78602320	24212471	0.82	0.36720095628419	0.88	0.230271256315472	0.0281198255987807	0.2668404056607	0.0054	0.0039	0.024	0.1413	0.0103	0.1529	0.1863	0.016	0.0055	0.0127	0.0073	0.0138	0.0061	0.011	0.0152	0.1233	0.1564	0.0058	0.0038	0.0106	0.0193	0.0173	0.0116	0.0197	0.009	0.005
16	rs12445719	24213587	0.82	0.36720095628419	0.88	0.230271256315472	0.0294645604174235	0.257031619075699	0.0054	0.0039	0.0241	0.1414	0.0103	0.1529	0.186	0.0161	0.0055	0.0127	0.0073	0.0138	0.0061	0.011	0.0153	0.1236	0.1561	0.0058	0.0038	0.0105	0.0193	0.0173	0.0116	0.0201	0.0089	0.0049
16	rs41309270	24228393	0.82	0.36720095628419	0.88	0.230271256315472	0.043885124189004	0.195620788276232	0.0047	0.0037	0.0243	0.1444	0.01	0.1537	0.1857	0.0159	0.0052	0.0123	0.0071	0.013	0.0055	0.0104	0.0149	0.1248	0.1586	0.0053	0.0035	0.0102	0.0194	0.0163	0.0112	0.0197	0.0089	0.0046
16	Affx-12557483	24231252	0.81	0.411214762386647	0.88	0.230271256315472	0.0603755613601403	0.19728284520975	0.0043	0.0036	0.0245	0.1467	0.0098	0.1543	0.1854	0.0158	0.005	0.0121	0.007	0.0124	0.0051	0.01	0.0146	0.1257	0.1605	0.005	0.0032	0.01	0.0196	0.0156	0.011	0.0194	0.0089	0.0043
16	rs76934148	24232929	0.81	0.411214762386647	0.88	0.230271256315472	0.0649329107896083	0.177155416492405	0.004	0.0035	0.0246	0.1479	0.0097	0.1546	0.1852	0.0157	0.0049	0.012	0.0069	0.0121	0.0049	0.0097	0.0144	0.1262	0.1615	0.0048	0.0031	0.0099	0.0196	0.0153	0.0109	0.0192	0.0089	0.0041
16	rs198148	24234898	0.81	0.411214762386647	0.88	0.230271256315472	0.0500622700504653	0.0610688546371162	0.0039	0.0035	0.0247	0.149	0.0096	0.1547	0.185	0.0156	0.0049	0.0118	0.0068	0.0118	0.0047	0.0095	0.0143	0.1268	0.1626	0.0047	0.003	0.0098	0.0197	0.0149	0.0108	0.019	0.0089	0.0041
16	rs198155	24237563	0.81	0.411214762386647	0.87	0.259919603286658	0.0445494218554793	0.0555343001299485	0.0038	0.0035	0.0248	0.1494	0.0096	0.1549	0.1852	0.0154	0.0049	0.012	0.0069	0.0116	0.0047	0.0094	0.0141	0.1264	0.1629	0.0048	0.0029	0.0097	0.0198	0.0148	0.0108	0.0189	0.0088	0.0041
16	rs28704922	24240759	0.8	0.458652199356866	0.87	0.259919603286658	0.0525668265960433	0.047155529622295	0.0037	0.0034	0.0247	0.1499	0.0095	0.1551	0.1849	0.0154	0.0049	0.012	0.0069	0.0113	0.0046	0.0094	0.0139	0.127	0.1636	0.0047	0.0029	0.0097	0.0201	0.0145	0.0106	0.0187	0.0089	0.0041
16	rs198167	24245155	0.8	0.458652199356866	0.87	0.259919603286658	0.0600411547133861	0.0478109234966715	0.0037	0.0034	0.0247	0.15	0.0095	0.1552	0.1847	0.0154	0.0049	0.0121	0.0069	0.0112	0.0047	0.0094	0.0138	0.1272	0.1638	0.0047	0.0029	0.0096	0.0201	0.0144	0.0105	0.0186	0.009	0.0043
16	rs112049972	24249377	0.8	0.458652199356866	0.87	0.259919603286658	0.0608607651641788	0.0498617447741532	0.0037	0.0034	0.0247	0.15	0.0095	0.1552	0.1847	0.0153	0.0049	0.0121	0.0069	0.0112	0.0046	0.0094	0.0137	0.1272	0.1638	0.0047	0.0029	0.0096	0.0201	0.0144	0.0105	0.0186	0.009	0.0043
16	rs368108	24252155	0.8	0.458652199356866	0.87	0.259919603286658	0.1602179575349	0.0752440170072701	0.0036	0.0036	0.0253	0.1513	0.0091	0.1541	0.1826	0.0152	0.0055	0.0119	0.0068	0.0117	0.0045	0.0089	0.0134	0.1279	0.1638	0.0051	0.0032	0.0094	0.0207	0.0141	0.0104	0.0184	0.0092	0.0048
16	rs71379855	24256514	0.8	0.458652199356866	0.87	0.259919603286658	0.222120121570882	0.0993663407628129	0.0036	0.0038	0.0258	0.1513	0.009	0.1537	0.1806	0.0151	0.0058	0.0115	0.0066	0.0118	0.0045	0.0086	0.0133	0.129	0.1644	0.0052	0.0033	0.0097	0.0212	0.0141	0.0106	0.0178	0.0093	0.005
16	rs76038576	24257014	0.8	0.458652199356866	0.87	0.259919603286658	0.226944733846243	0.0989615604761217	0.0036	0.0038	0.0258	0.1513	0.009	0.1537	0.1805	0.0151	0.0058	0.0115	0.0066	0.0118	0.0045	0.0086	0.0133	0.1291	0.1644	0.0052	0.0033	0.0097	0.0212	0.0141	0.0106	0.0178	0.0093	0.005
16	rs12149348	24261165	0.8	0.458652199356866	0.86	0.29215087580064	0.257910765567059	0.121892733284845	0.0037	0.0038	0.0259	0.1513	0.009	0.1536	0.18	0.015	0.0059	0.0115	0.0065	0.0118	0.0045	0.0086	0.0133	0.1293	0.1646	0.0052	0.0033	0.0098	0.0213	0.0141	0.0106	0.0177	0.0094	0.0051
16	rs4787924	24264538	0.8	0.458652199356866	0.86	0.29215087580064	0.219072565534883	0.128977362941477	0.0037	0.0038	0.0259	0.1514	0.0091	0.1537	0.18	0.015	0.0057	0.0114	0.0066	0.0118	0.0046	0.0086	0.0133	0.1294	0.1646	0.0053	0.0031	0.0098	0.0214	0.0141	0.0106	0.0176	0.0094	0.0052
16	rs2239341	24266173	0.8	0.458652199356866	0.86	0.29215087580064	0.216945128677532	0.126747391541924	0.0037	0.0038	0.0259	0.1513	0.0091	0.1537	0.1799	0.015	0.0057	0.0114	0.0066	0.0118	0.0046	0.0086	0.0133	0.1293	0.1647	0.0054	0.0031	0.0098	0.0214	0.0141	0.0106	0.0176	0.0094	0.0052
16	rs78095961	24268748	0.8	0.458652199356866	0.86	0.29215087580064	0.21264446517458	0.124002406190473	0.0037	0.0038	0.0259	0.1513	0.0091	0.1537	0.1799	0.015	0.0057	0.0114	0.0066	0.0118	0.0046	0.0086	0.0132	0.1293	0.1646	0.0054	0.0031	0.0098	0.0214	0.0141	0.0106	0.0176	0.0094	0.0052
16	rs117325777	24269774	0.8	0.458652199356866	0.86	0.29215087580064	0.21171768878105	0.127637644228946	0.0037	0.0038	0.0259	0.1513	0.0091	0.1537	0.1799	0.015	0.0057	0.0114	0.0066	0.0118	0.0046	0.0086	0.0132	0.1293	0.1646	0.0054	0.0031	0.0098	0.0214	0.0141	0.0106	0.0176	0.0094	0.0052
16	rs77852403	24286403	0.8	0.458652199356866	0.86	0.29215087580064	0.188421902324277	0.16136683400676	0.0039	0.0038	0.0261	0.1532	0.0089	0.1537	0.1787	0.015	0.0057	0.0117	0.0071	0.0117	0.0046	0.0085	0.0129	0.129	0.1632	0.0056	0.0031	0.0101	0.0218	0.0138	0.0107	0.0174	0.0094	0.0051
16	rs10852264	24286659	0.8	0.458652199356866	0.86	0.29215087580064	0.188120710647369	0.160010082057872	0.0039	0.0038	0.0261	0.1532	0.0089	0.1537	0.1787	0.015	0.0057	0.0117	0.0071	0.0117	0.0046	0.0085	0.0129	0.129	0.1632	0.0056	0.0031	0.0101	0.0218	0.0138	0.0107	0.0174	0.0094	0.0051
16	rs2283551	24293285	0.8	0.458652199356866	0.86	0.29215087580064	0.22836979676206	0.31186421620162	0.004	0.0037	0.0263	0.1536	0.0088	0.1537	0.1783	0.015	0.0057	0.0118	0.0071	0.0118	0.0046	0.0086	0.0128	0.1288	0.1629	0.0057	0.0031	0.0103	0.022	0.0137	0.0107	0.0178	0.0095	0.0051
16	rs12930174	24301165	0.8	0.458652199356866	0.86	0.29215087580064	0.243588719182953	0.288086756597189	0.004	0.0037	0.0264	0.1533	0.0088	0.1534	0.1782	0.0151	0.0057	0.0118	0.0072	0.0117	0.0046	0.0087	0.0127	0.1291	0.1628	0.0057	0.0031	0.0103	0.0222	0.0137	0.0107	0.0177	0.0095	0.0053
16	rs78523184	24302727	0.8	0.458652199356866	0.86	0.29215087580064	0.249942888425684	0.274098063617507	0.004	0.0037	0.0264	0.1533	0.0088	0.1534	0.178	0.0151	0.0057	0.0118	0.0072	0.0117	0.0046	0.0087	0.0127	0.1291	0.1628	0.0057	0.0031	0.0103	0.0222	0.0137	0.0107	0.018	0.0094	0.0053
16	rs117365481	24304351	0.8	0.458652199356866	0.84	0.364737902801441	0.24611960641774	0.283049649841416	0.004	0.0037	0.0264	0.1533	0.0088	0.1533	0.178	0.0151	0.0057	0.0118	0.0072	0.0117	0.0046	0.0087	0.0127	0.1292	0.1628	0.0057	0.0031	0.0103	0.0222	0.0137	0.0107	0.018	0.0094	0.0053
16	rs13335304	24306595	0.8	0.458652199356866	0.84	0.364737902801441	0.264419728058715	0.266381645968273	0.0039	0.0037	0.0266	0.1532	0.0088	0.1529	0.1773	0.0151	0.0057	0.0118	0.0072	0.0117	0.0045	0.0089	0.0128	0.1297	0.1632	0.0056	0.0031	0.0102	0.0224	0.0136	0.0107	0.0178	0.0095	0.0053
16	rs74705765	24307303	0.8	0.458652199356866	0.84	0.364737902801441	0.206522224105593	0.130232445763723	0.0039	0.0037	0.0264	0.1529	0.0087	0.1524	0.177	0.0152	0.0055	0.0117	0.0073	0.0117	0.0045	0.0089	0.0129	0.1294	0.164	0.0056	0.003	0.0102	0.0227	0.0136	0.0108	0.0181	0.0095	0.0051
16	rs9652580	24308825	0.8	0.458652199356866	0.83	0.405269641990714	0.234375152534806	0.122331128548904	0.0039	0.0037	0.0266	0.1529	0.0087	0.1514	0.1759	0.0153	0.0056	0.0117	0.0074	0.0118	0.0044	0.009	0.0131	0.1289	0.1649	0.0055	0.0029	0.0102	0.0235	0.0138	0.0111	0.0181	0.0096	0.005
16	rs1557809	24309108	0.8	0.458652199356866	0.83	0.405269641990714	0.221830831052027	0.128351514075649	0.0039	0.0037	0.0266	0.1527	0.0087	0.1512	0.1756	0.0153	0.0056	0.0116	0.0074	0.012	0.0044	0.009	0.0133	0.1288	0.1649	0.0055	0.0029	0.0102	0.0236	0.0139	0.0114	0.0179	0.0096	0.0049
16	rs1557810	24309956	0.8	0.458652199356866	0.81	0.49521423796015	0.387478080260952	0.0849046189092807	0.0036	0.0036	0.0262	0.1567	0.0091	0.1509	0.1726	0.0146	0.0055	0.011	0.008	0.0121	0.0038	0.0093	0.0132	0.1281	0.1644	0.0054	0.0027	0.0107	0.024	0.0141	0.0115	0.0189	0.0102	0.0046
16	rs1557811	24309989	0.8	0.458652199356866	0.8	0.544775224122235	0.392610862121843	0.074160103040642	0.0036	0.0036	0.0265	0.1571	0.0091	0.1506	0.1726	0.0146	0.0055	0.011	0.008	0.0121	0.0038	0.0093	0.0131	0.1285	0.1641	0.0055	0.0028	0.0107	0.0236	0.0141	0.0114	0.0189	0.0102	0.0046
16	rs2158245	24310100	0.8	0.458652199356866	0.8	0.544775224122235	0.407756879864997	0.036529419968346	0.0033	0.0038	0.0265	0.1573	0.0091	0.1506	0.1717	0.0146	0.0054	0.0106	0.008	0.0122	0.0038	0.0093	0.0131	0.1292	0.1638	0.0055	0.0026	0.0107	0.0241	0.0139	0.0114	0.0191	0.0104	0.0045
16	rs2107118	24310282	0.8	0.458652199356866	0.8	0.544775224122235	0.457805235810907	0.0377572290299167	0.0031	0.004	0.0266	0.158	0.0093	0.1503	0.1695	0.0145	0.0053	0.0107	0.0081	0.0125	0.0038	0.0095	0.0135	0.1301	0.1625	0.0057	0.0027	0.0109	0.0243	0.0136	0.0115	0.0193	0.0107	0.0044
16	rs12598144	24310882	0.81	0.411214762386647	0.8	0.544775224122235	0.356868489779205	0.0422266398329332	0.0032	0.0042	0.0265	0.1593	0.0097	0.1503	0.1694	0.0145	0.0052	0.011	0.008	0.0124	0.0037	0.0097	0.0135	0.13	0.1597	0.0053	0.0027	0.0111	0.0249	0.0133	0.0116	0.0195	0.0113	0.0042
16	rs72781842	24311577	0.81	0.411214762386647	0.8	0.544775224122235	0.256028943774037	0.0401571546215348	0.0031	0.0042	0.0268	0.1593	0.0096	0.1497	0.1698	0.014	0.0049	0.0109	0.0079	0.0123	0.0037	0.0097	0.0136	0.131	0.1581	0.005	0.0025	0.0114	0.0257	0.0133	0.012	0.0195	0.0118	0.0041
16	rs71391557	24314527	0.81	0.411214762386647	0.79	0.597486775499064	0.190386381705193	0.0277093156342419	0.003	0.0042	0.027	0.1594	0.0095	0.1492	0.17	0.0137	0.0047	0.0108	0.0079	0.0123	0.0036	0.0097	0.0137	0.1316	0.1572	0.0049	0.0024	0.0117	0.0263	0.0133	0.0121	0.0196	0.0122	0.0039
16	rs35723567	24315647	0.81	0.411214762386647	0.79	0.597486775499064	0.187782200220727	0.0292679414373405	0.003	0.0042	0.027	0.1594	0.0095	0.1491	0.17	0.0137	0.0047	0.0108	0.0079	0.0122	0.0036	0.0097	0.0137	0.1316	0.1572	0.0049	0.0024	0.0117	0.0264	0.0133	0.0121	0.0196	0.0122	0.0039
16	rs1859199	24317856	0.82	0.36720095628419	0.79	0.597486775499064	0.178153965573083	0.0282714654507171	0.003	0.0042	0.027	0.1595	0.0095	0.1491	0.1699	0.0137	0.0046	0.0108	0.0079	0.0122	0.0036	0.0097	0.0137	0.1317	0.1572	0.0048	0.0024	0.0117	0.0264	0.0133	0.0121	0.0196	0.0122	0.0039
16	rs4787433	24323432	0.81	0.411214762386647	0.79	0.597486775499064	0.146523381570954	0.0318542192161454	0.0028	0.0045	0.028	0.1593	0.0096	0.1479	0.1685	0.0132	0.0042	0.011	0.0078	0.0124	0.0036	0.0101	0.0139	0.1312	0.1564	0.0046	0.0022	0.012	0.0272	0.0138	0.0123	0.0203	0.0131	0.0038
16	rs7190328	24326258	0.81	0.411214762386647	0.79	0.597486775499064	0.157998618102469	0.0325543087444737	0.0028	0.0047	0.028	0.159	0.0097	0.148	0.1684	0.0132	0.0042	0.0111	0.0079	0.0125	0.0036	0.0101	0.014	0.1309	0.1562	0.0046	0.0023	0.0121	0.0272	0.0138	0.0123	0.0202	0.0134	0.004
16	rs4787985	24330095	0.81	0.411214762386647	0.79	0.597486775499064	0.159772633728271	0.0380805533671261	0.0029	0.0048	0.0286	0.1591	0.0097	0.1476	0.1683	0.0131	0.0041	0.0113	0.0079	0.0124	0.0037	0.0103	0.014	0.1305	0.1555	0.0047	0.0023	0.0119	0.0275	0.0138	0.0123	0.0202	0.0135	0.0041
16	rs12596171	24338109	0.81	0.411214762386647	0.79	0.597486775499064	0.159772633728271	0.0518262345463307	0.0029	0.0048	0.0283	0.1591	0.0098	0.1467	0.168	0.0132	0.0041	0.0118	0.008	0.0127	0.0038	0.0104	0.0141	0.1311	0.1539	0.0048	0.0024	0.012	0.0279	0.0138	0.0123	0.0203	0.0137	0.0041
16	rs8050619	24338224	0.81	0.411214762386647	0.79	0.597486775499064	0.153246887140418	0.0538865848124966	0.0029	0.0048	0.0284	0.1588	0.0099	0.1468	0.168	0.0132	0.0041	0.0118	0.008	0.0127	0.0038	0.0104	0.0141	0.1311	0.154	0.0048	0.0024	0.012	0.0279	0.0138	0.0123	0.0203	0.0137	0.0041
16	rs35127768	24346119	0.81	0.411214762386647	0.79	0.597486775499064	0.156337605537713	0.0596806478881288	0.0029	0.0048	0.0283	0.1582	0.0099	0.1468	0.1678	0.0133	0.0042	0.0119	0.0083	0.0128	0.0039	0.0103	0.0143	0.1313	0.153	0.0048	0.0024	0.0121	0.0283	0.0138	0.0123	0.0203	0.0138	0.004
16	rs17828058	24351975	0.81	0.411214762386647	0.79	0.597486775499064	0.179103657560781	0.110282765224137	0.0029	0.0048	0.0282	0.1584	0.0098	0.1468	0.1679	0.0133	0.0042	0.0119	0.0084	0.0128	0.0039	0.0103	0.0144	0.1314	0.1523	0.0048	0.0024	0.0121	0.0284	0.0138	0.0123	0.0202	0.0139	0.004
16	rs72781859	24352368	0.81	0.411214762386647	0.79	0.597486775499064	0.21653733987759	0.127637644228946	0.0029	0.0048	0.0282	0.1584	0.0098	0.1468	0.1679	0.0133	0.0042	0.0119	0.0084	0.0128	0.0039	0.0103	0.0143	0.1314	0.1526	0.0048	0.0021	0.0121	0.0284	0.0138	0.0123	0.0202	0.0139	0.004
16	rs9929236	24358244	0.82	0.36720095628419	0.79	0.597486775499064	0.207555492030611	0.108600609017041	0.003	0.0039	0.0276	0.1611	0.009	0.1461	0.1688	0.0138	0.0044	0.0113	0.0084	0.0129	0.0042	0.0107	0.014	0.1319	0.1486	0.0046	0.0023	0.0126	0.0299	0.0138	0.0121	0.0197	0.0146	0.0041
16	rs8047869	24359043	0.82	0.36720095628419	0.78	0.653412240020304	0.183635987145832	0.114616867058012	0.0031	0.0039	0.0275	0.1613	0.009	0.146	0.1688	0.0138	0.0044	0.0113	0.0084	0.013	0.0043	0.0107	0.0139	0.1319	0.1483	0.0046	0.0023	0.0127	0.03	0.0139	0.0121	0.0197	0.0146	0.0042
16	rs9925741	24360519	0.82	0.36720095628419	0.78	0.653412240020304	0.181416935973276	0.109861296652405	0.0031	0.0039	0.0275	0.1615	0.009	0.1462	0.1691	0.0138	0.0044	0.0113	0.0084	0.013	0.0043	0.0107	0.014	0.1319	0.1479	0.0046	0.0023	0.0127	0.03	0.0139	0.0121	0.0197	0.0146	0.0042
16	rs72781867	24363135	0.82	0.36720095628419	0.77	0.712611004068267	0.178774587811928	0.106096057113032	0.0031	0.0038	0.0275	0.1615	0.0089	0.1462	0.1691	0.0138	0.0044	0.0113	0.0084	0.013	0.0043	0.0107	0.014	0.1318	0.1478	0.0046	0.0023	0.0127	0.03	0.0139	0.0121	0.0197	0.0146	0.0041
16	rs72781868	24363487	0.82	0.36720095628419	0.76	0.775138689739853	0.18064393949915	0.110029809857906	0.0031	0.0038	0.0275	0.1615	0.0089	0.1462	0.1692	0.0138	0.0044	0.0113	0.0084	0.013	0.0043	0.0107	0.014	0.1318	0.1478	0.0046	0.0023	0.0127	0.03	0.0139	0.0121	0.0197	0.0146	0.0041
16	rs118161808	24364758	0.82	0.36720095628419	0.76	0.775138689739853	0.21670040376412	0.182598724583481	0.0031	0.0037	0.0274	0.1615	0.0088	0.1463	0.1696	0.0138	0.0044	0.0113	0.0084	0.013	0.0044	0.0107	0.014	0.1316	0.1475	0.0046	0.0023	0.0128	0.0301	0.0139	0.012	0.0196	0.0146	0.0042
16	rs35280950	24365712	0.82	0.36720095628419	0.75	0.841047356078831	0.200774150565532	0.165755119893042	0.0031	0.0036	0.0273	0.1615	0.0087	0.1464	0.17	0.0138	0.0044	0.0113	0.0084	0.0131	0.0044	0.0108	0.014	0.1314	0.1471	0.0046	0.0023	0.013	0.0302	0.0139	0.0119	0.0195	0.0147	0.0042
16	rs714822	24366516	0.82	0.36720095628419	0.74	0.910385700718773	0.200344799767544	0.121454929311561	0.0032	0.0033	0.0271	0.1613	0.0085	0.1465	0.1708	0.0138	0.0044	0.0113	0.0086	0.0132	0.0046	0.011	0.014	0.1309	0.1464	0.0046	0.0023	0.0132	0.0305	0.014	0.0117	0.0192	0.0148	0.0043
16	rs78698099	24367577	0.82	0.36720095628419	0.74	0.910385700718773	0.17431234108766	0.0940756232891506	0.0032	0.0032	0.0268	0.1606	0.0086	0.1468	0.1719	0.0138	0.0044	0.0112	0.0089	0.0133	0.0048	0.0115	0.0143	0.1303	0.1457	0.0045	0.0024	0.0129	0.0307	0.0141	0.0115	0.0189	0.0149	0.0042
16	rs11864787	24367592	0.82	0.36720095628419	0.73	0.98319925910612	0.167653354972354	0.0903779228433499	0.0032	0.0032	0.0268	0.1606	0.0086	0.1468	0.1719	0.0138	0.0044	0.0112	0.0089	0.0133	0.0048	0.0115	0.0143	0.1303	0.1457	0.0045	0.0024	0.0129	0.0307	0.0141	0.0115	0.0189	0.0149	0.0043
16	rs11640010	24367737	0.82	0.36720095628419	0.72	1.059530599108	0.146620961397324	0.0769916772619954	0.0033	0.0033	0.0269	0.161	0.0086	0.1467	0.1723	0.0138	0.0044	0.011	0.0088	0.0133	0.0048	0.0114	0.0144	0.1301	0.1453	0.0046	0.0025	0.0129	0.0308	0.0143	0.0113	0.0191	0.0147	0.0043
16	rs11641592	24368849	0.83	0.326509998324372	0.71	1.13941950935302	0.191183037477945	0.109272280801697	0.0035	0.0032	0.0259	0.1594	0.0085	0.1492	0.1732	0.0136	0.0045	0.011	0.009	0.0134	0.005	0.0118	0.0142	0.1312	0.1438	0.0045	0.0026	0.0128	0.0302	0.0142	0.0112	0.0183	0.015	0.0045
16	rs11643178	24370251	0.83	0.326509998324372	0.71	1.13941950935302	0.222244167698147	0.126214354614854	0.0036	0.0032	0.0256	0.1597	0.0085	0.1492	0.1736	0.0135	0.0046	0.0111	0.009	0.0132	0.0051	0.0118	0.0137	0.1315	0.1439	0.0045	0.0027	0.0127	0.0305	0.0141	0.0111	0.018	0.0147	0.0046
16	rs55958429	24370334	0.83	0.326509998324372	0.71	1.13941950935302	0.217230836845188	0.125327822775467	0.0036	0.0032	0.0258	0.1597	0.0085	0.1491	0.1735	0.0135	0.0046	0.0112	0.009	0.0132	0.0051	0.0118	0.0136	0.1313	0.1438	0.0045	0.0027	0.0127	0.0305	0.0142	0.0113	0.018	0.0148	0.0046
16	rs12932291	24373769	0.84	0.289034762536342	0.71	1.13941950935302	0.396539082166992	0.130142647632455	0.0044	0.0027	0.0238	0.1615	0.0075	0.1529	0.1811	0.0132	0.0051	0.0115	0.0084	0.013	0.0052	0.0117	0.0144	0.1262	0.142	0.0038	0.0034	0.0126	0.0323	0.0137	0.0104	0.0165	0.0113	0.0054
16	rs11648890	24373903	0.84	0.289034762536342	0.71	1.13941950935302	0.395470901589251	0.111805161728862	0.0044	0.0027	0.0237	0.1617	0.0074	0.1527	0.1815	0.0132	0.0051	0.0115	0.0083	0.013	0.0052	0.0117	0.0144	0.1261	0.1421	0.0038	0.0035	0.0126	0.0324	0.0137	0.0104	0.0165	0.0112	0.0054
16	rs67350199	24381141	0.84	0.289034762536342	0.71	1.13941950935302	0.378962772222604	0.0758247429028631	0.0043	0.0025	0.0232	0.1615	0.0071	0.153	0.182	0.0135	0.005	0.0114	0.008	0.0127	0.0051	0.0114	0.0142	0.1262	0.1433	0.0036	0.0035	0.0125	0.0328	0.0137	0.0103	0.0177	0.0107	0.0051
16	rs28615119	24381689	0.84	0.289034762536342	0.7	1.22290318011101	0.381385923842569	0.0778716561698616	0.0043	0.0025	0.0232	0.1615	0.0071	0.153	0.182	0.0135	0.005	0.0114	0.008	0.0127	0.0051	0.0114	0.0142	0.1262	0.1433	0.0036	0.0035	0.0125	0.0328	0.0137	0.0103	0.0177	0.0107	0.0051
16	rs75629101	24382487	0.84	0.289034762536342	0.7	1.22290318011101	0.386922226920004	0.0745206892954474	0.0043	0.0025	0.0232	0.1615	0.0071	0.153	0.1817	0.0135	0.005	0.0114	0.008	0.0127	0.0051	0.0113	0.0142	0.1265	0.1433	0.0036	0.0035	0.0125	0.0329	0.0137	0.0102	0.0177	0.0107	0.0051
16	rs16973587	24382587	0.83	0.326509998324372	0.7	1.22290318011101	0.384093659350723	0.0738002367806995	0.0043	0.0025	0.0232	0.1614	0.0071	0.1531	0.1817	0.0135	0.005	0.0114	0.008	0.0128	0.0051	0.0113	0.0142	0.1265	0.1433	0.0036	0.0035	0.0125	0.0329	0.0138	0.0102	0.0176	0.0107	0.0051
16	rs7196097	24390603	0.84	0.289034762536342	0.69	1.31001637589678	0.403035336218938	0.0873545293519021	0.0044	0.0025	0.0232	0.1619	0.0071	0.1534	0.1813	0.0134	0.005	0.0114	0.008	0.0127	0.0052	0.0113	0.0139	0.1264	0.1439	0.0035	0.0035	0.0125	0.0329	0.0134	0.0102	0.0175	0.0106	0.0051
16	rs75989207	24393039	0.84	0.289034762536342	0.69	1.31001637589678	0.441634851460695	0.121367439556563	0.0043	0.0025	0.0228	0.162	0.0071	0.1539	0.1819	0.0134	0.0049	0.0113	0.0081	0.0126	0.0052	0.0112	0.0137	0.1261	0.1437	0.0034	0.0035	0.0126	0.0331	0.0132	0.0104	0.0173	0.0107	0.0052
16	rs116940225	24403548	0.84	0.289034762536342	0.69	1.31001637589678	0.592011821005592	0.154050674514486	0.0042	0.0025	0.0221	0.1623	0.0072	0.1549	0.1833	0.0133	0.0048	0.0113	0.0081	0.0123	0.0052	0.0112	0.0135	0.1256	0.143	0.003	0.0035	0.0128	0.0335	0.0128	0.0107	0.0166	0.0109	0.0055
16	rs12918481	24406480	0.84	0.289034762536342	0.69	1.31001637589678	0.617737005937313	0.121454929311561	0.0042	0.0026	0.0221	0.1623	0.0072	0.155	0.1835	0.013	0.0048	0.0113	0.0081	0.0123	0.0052	0.0112	0.0135	0.1256	0.143	0.003	0.0035	0.0129	0.0335	0.0128	0.0108	0.0167	0.0109	0.0055
16	rs117606263	24410755	0.84	0.289034762536342	0.69	1.31001637589678	0.632089389388768	0.117109623517127	0.0042	0.0026	0.0221	0.1623	0.0072	0.1551	0.1836	0.013	0.0048	0.0113	0.0081	0.0123	0.0052	0.0112	0.0135	0.1257	0.1429	0.003	0.0035	0.0129	0.0335	0.0128	0.0107	0.0166	0.0109	0.0055
16	rs113848625	24414981	0.84	0.289034762536342	0.69	1.31001637589678	0.648940677572544	0.112314398867816	0.0042	0.0026	0.022	0.1623	0.0072	0.1551	0.1836	0.0129	0.0048	0.0113	0.0081	0.0123	0.0052	0.0112	0.0135	0.1258	0.1428	0.0029	0.0035	0.0129	0.0336	0.0127	0.0107	0.0166	0.0109	0.0055
16	rs62027894	24415543	0.84	0.289034762536342	0.69	1.31001637589678	0.652363662717529	0.112229464650784	0.0041	0.0026	0.022	0.1623	0.0072	0.1552	0.1836	0.0129	0.0048	0.0113	0.0081	0.0123	0.0052	0.0112	0.0135	0.1258	0.1428	0.0029	0.0035	0.0129	0.0336	0.0127	0.0107	0.0166	0.0109	0.0055
16	rs35133461	24415808	0.84	0.289034762536342	0.69	1.31001637589678	0.652792109907156	0.112399357610283	0.0041	0.0026	0.022	0.1623	0.0072	0.1552	0.1836	0.0129	0.0048	0.0113	0.0081	0.0123	0.0052	0.0112	0.0135	0.1258	0.1428	0.0029	0.0035	0.0129	0.0336	0.0127	0.0107	0.0166	0.0109	0.0055
16	rs13335985	24429880	0.84	0.289034762536342	0.69	1.31001637589678	0.780222858390775	0.105597853567557	0.0041	0.0026	0.0222	0.1612	0.0072	0.1559	0.1838	0.0131	0.0048	0.0114	0.0084	0.0124	0.0052	0.0112	0.0136	0.1251	0.1429	0.0026	0.0035	0.013	0.0343	0.0127	0.0107	0.0165	0.0108	0.0056
16	rs11641375	24430286	0.84	0.289034762536342	0.68	1.40079159929308	0.744412322070921	0.112314398867816	0.0041	0.0026	0.0222	0.161	0.0073	0.1559	0.1838	0.0132	0.0048	0.0114	0.0084	0.0123	0.0052	0.0112	0.0136	0.1251	0.1428	0.0026	0.0035	0.0131	0.0343	0.0127	0.0107	0.0165	0.0108	0.0056
16	rs77520617	24433058	0.84	0.289034762536342	0.69	1.31001637589678	0.678585888124303	0.130052872449655	0.004	0.0026	0.0221	0.161	0.0073	0.1559	0.184	0.0132	0.0048	0.0114	0.0084	0.0123	0.0052	0.0112	0.0136	0.1251	0.1427	0.0026	0.0035	0.0131	0.0343	0.0127	0.0107	0.0164	0.0108	0.0055
16	rs34165946	24443165	0.85	0.254661707966279	0.68	1.40079159929308	0.452263259143175	0.122682269843163	0.0039	0.0024	0.0218	0.1607	0.0071	0.1565	0.1856	0.0137	0.0044	0.0111	0.0083	0.0121	0.0051	0.0111	0.0137	0.1249	0.1426	0.0027	0.0033	0.0132	0.0345	0.0129	0.0108	0.0162	0.0108	0.0051
16	rs138640191	24447565	0.85	0.254661707966279	0.68	1.40079159929308	0.317484796184235	0.115388302334708	0.0037	0.0023	0.0212	0.1603	0.0069	0.1575	0.1882	0.014	0.0039	0.0107	0.0081	0.012	0.0048	0.011	0.0136	0.1253	0.1423	0.0024	0.0031	0.0133	0.0347	0.0131	0.0109	0.0158	0.0106	0.0045
16	rs7204959	24453050	0.84	0.289034762536342	0.68	1.40079159929308	0.282301515127781	0.107429017812286	0.0036	0.0023	0.021	0.1602	0.0069	0.1578	0.1888	0.0142	0.0037	0.0107	0.0081	0.012	0.0047	0.0109	0.0136	0.1254	0.1422	0.0024	0.0031	0.0134	0.0347	0.0132	0.0109	0.0157	0.0105	0.0044
16	rs7184846	24453703	0.84	0.289034762536342	0.68	1.40079159929308	0.28305633959587	0.101399902916346	0.0036	0.0023	0.021	0.1602	0.0069	0.1578	0.1888	0.0142	0.0037	0.0106	0.0081	0.012	0.0047	0.0109	0.0136	0.1254	0.1422	0.0024	0.0031	0.0134	0.0347	0.0132	0.0109	0.0157	0.0105	0.0044
16	rs8055394	24457121	0.84	0.289034762536342	0.68	1.40079159929308	0.143903326688307	0.0683500996985471	0.0034	0.0025	0.0211	0.1596	0.007	0.16	0.19	0.014	0.0034	0.0105	0.008	0.0119	0.0044	0.011	0.0136	0.1257	0.1419	0.0023	0.003	0.0131	0.034	0.0134	0.0109	0.0156	0.0102	0.0039
16	rs56205044	24460858	0.85	0.254661707966279	0.69	1.31001637589678	0.0761107473729986	0.04805023439048	0.0034	0.0025	0.0211	0.1589	0.0069	0.1612	0.1908	0.0137	0.0032	0.0104	0.0079	0.0119	0.0041	0.0111	0.014	0.1263	0.1411	0.0023	0.0027	0.0131	0.0336	0.014	0.0109	0.0158	0.0101	0.0034
16	rs117220042	24464188	0.85	0.254661707966279	0.69	1.31001637589678	0.0637296452948794	0.0651776141794021	0.0033	0.0025	0.0211	0.159	0.0069	0.1617	0.1913	0.0136	0.003	0.0103	0.0079	0.0119	0.004	0.0111	0.0141	0.1264	0.1407	0.0023	0.0026	0.0131	0.0335	0.0141	0.0109	0.0157	0.01	0.0033
16	rs9933263	24472492	0.85	0.254661707966279	0.69	1.31001637589678	0.045021542392801	0.0633450554487495	0.0032	0.0025	0.021	0.1592	0.0069	0.1627	0.1923	0.0134	0.0027	0.01	0.0079	0.0118	0.0037	0.0111	0.0144	0.1266	0.1399	0.0024	0.0024	0.013	0.0333	0.0144	0.011	0.0155	0.0099	0.003
16	rs9934989	24478188	0.85	0.254661707966279	0.69	1.31001637589678	0.0382769225550469	0.067793837675817	0.0032	0.0026	0.0209	0.1593	0.0069	0.1633	0.1929	0.0133	0.0026	0.0099	0.0079	0.0117	0.0036	0.0111	0.0146	0.1266	0.1395	0.0023	0.0022	0.013	0.0332	0.0145	0.0111	0.0154	0.0098	0.0028
16	rs13337813	24485782	0.85	0.254661707966279	0.7	1.22290318011101	0.0323375711788687	0.0427939392770941	0.0031	0.0026	0.0209	0.1592	0.0069	0.1638	0.1935	0.0133	0.0025	0.0098	0.0079	0.0117	0.0035	0.0112	0.0148	0.1267	0.1389	0.0025	0.0021	0.0129	0.0332	0.0147	0.0111	0.0154	0.0098	0.0028
16	rs117882906	24485849	0.85	0.254661707966279	0.7	1.22290318011101	0.0323375711788687	0.0435938262259931	0.0031	0.0026	0.0209	0.1592	0.0069	0.1638	0.1935	0.0133	0.0025	0.0098	0.0079	0.0117	0.0035	0.0112	0.0148	0.1268	0.1389	0.0025	0.0021	0.0129	0.0332	0.0147	0.0111	0.0154	0.0098	0.0028
16	rs1544793	24486405	0.85	0.254661707966279	0.7	1.22290318011101	0.0322646594364632	0.0414381110616784	0.0031	0.0026	0.0209	0.1592	0.0069	0.1639	0.1935	0.0133	0.0025	0.0098	0.0079	0.0117	0.0035	0.0112	0.0148	0.1268	0.1389	0.0025	0.0021	0.0129	0.0332	0.0145	0.0112	0.0154	0.0097	0.0028
16	rs271012	24486638	0.85	0.254661707966279	0.71	1.13941950935302	0.0316974975830644	0.0420571097345026	0.0031	0.0026	0.0208	0.1592	0.0069	0.164	0.1936	0.0134	0.0025	0.0098	0.0079	0.0116	0.0034	0.0112	0.0148	0.1268	0.1389	0.0025	0.0021	0.013	0.0332	0.0143	0.0112	0.0154	0.0097	0.0028
16	rs34319616	24488454	0.85	0.254661707966279	0.71	1.13941950935302	0.0313867714216262	0.0550250321670733	0.0031	0.0026	0.0208	0.1585	0.0069	0.1645	0.194	0.0134	0.0025	0.0097	0.0078	0.0116	0.0033	0.0112	0.0148	0.1268	0.1386	0.0025	0.002	0.013	0.0333	0.0144	0.0112	0.0156	0.0096	0.0028
16	rs2033215	24492921	0.86	0.223270892544248	0.71	1.13941950935302	0.0486310225556805	0.0928102413638975	0.0029	0.0025	0.0205	0.1569	0.0069	0.1661	0.1951	0.0137	0.0024	0.0093	0.0076	0.0116	0.0026	0.011	0.0153	0.127	0.1374	0.0025	0.0017	0.0131	0.0339	0.0147	0.0116	0.0162	0.0094	0.0028
16	rs79387465	24495413	0.86	0.223270892544248	0.75	0.841047356078831	0.0579336007026773	0.118320283111515	0.0027	0.0025	0.0205	0.1559	0.0069	0.1669	0.1952	0.0139	0.0023	0.0091	0.0074	0.0117	0.0022	0.0109	0.0155	0.1278	0.1374	0.0024	0.0016	0.0131	0.034	0.0147	0.0118	0.0157	0.0094	0.0027
16	rs76178763	24498673	0.87	0.194736090082605	0.75	0.841047356078831	0.0682478641099316	0.0997717665171424	0.0026	0.0025	0.0205	0.1553	0.0069	0.1676	0.1951	0.014	0.0023	0.0089	0.0074	0.0118	0.002	0.0109	0.0157	0.129	0.1373	0.0023	0.0015	0.013	0.034	0.0147	0.0119	0.0153	0.0094	0.0027
16	rs2115079	24500514	0.87	0.194736090082605	0.75	0.841047356078831	0.0715049655132359	0.0904559840929823	0.0026	0.0025	0.0205	0.1549	0.0069	0.1678	0.1951	0.0141	0.0023	0.0088	0.0073	0.0119	0.0019	0.0108	0.0158	0.1293	0.1373	0.0023	0.0015	0.013	0.0341	0.0148	0.0119	0.0152	0.0093	0.0026
16	rs76330723	24501292	0.87	0.194736090082605	0.75	0.841047356078831	0.0748828831343862	0.109440447081731	0.0026	0.0025	0.0207	0.1547	0.007	0.168	0.1947	0.0141	0.0022	0.0088	0.0073	0.0119	0.0019	0.0108	0.0158	0.1291	0.1372	0.0023	0.0015	0.0131	0.0342	0.0148	0.0121	0.0152	0.0093	0.0026
16	rs890846	24507156	0.89	0.145699762692903	0.75	0.841047356078831	0.012968781519556	0.138407328021447	0.0023	0.0023	0.0223	0.1483	0.0073	0.1694	0.1987	0.0148	0.0015	0.0088	0.0069	0.0125	0.0016	0.0092	0.0177	0.1288	0.1355	0.0026	9e-04	0.0135	0.0333	0.0163	0.0113	0.018	0.0084	0.002
16	rs72783843	24507187	0.89	0.145699762692903	0.75	0.841047356078831	0.0128250284503742	0.133389780436249	0.0023	0.0023	0.0223	0.1483	0.0073	0.1694	0.1987	0.0148	0.0015	0.0088	0.0069	0.0125	0.0016	0.0092	0.0177	0.1288	0.1355	0.0026	9e-04	0.0135	0.0333	0.0163	0.0113	0.018	0.0084	0.002
16	rs28510778	24509583	0.89	0.145699762692903	0.75	0.841047356078831	0.0103030592925566	0.123033788456447	0.0023	0.0023	0.0226	0.1476	0.0073	0.1691	0.1985	0.0148	0.0014	0.0087	0.0069	0.0125	0.0016	0.0091	0.0177	0.1293	0.136	0.0026	9e-04	0.0136	0.0333	0.0162	0.0113	0.0182	0.0084	0.0019
16	rs72783844	24509620	0.89	0.145699762692903	0.75	0.841047356078831	0.0103453710325116	0.126125596555621	0.0023	0.0023	0.0226	0.1476	0.0073	0.1691	0.1985	0.0148	0.0014	0.0087	0.0069	0.0125	0.0016	0.0091	0.0177	0.1293	0.136	0.0026	9e-04	0.0136	0.0333	0.0162	0.0113	0.0182	0.0084	0.0019
16	rs1364001	24510604	0.89	0.145699762692903	0.75	0.841047356078831	0.00956357902654996	0.123121727008339	0.0023	0.0024	0.0227	0.1475	0.0073	0.1689	0.1983	0.0149	0.0014	0.0087	0.0068	0.0126	0.0016	0.0091	0.0177	0.1294	0.1361	0.0026	9e-04	0.0136	0.0334	0.0162	0.0113	0.0182	0.0084	0.0019
16	rs12148940	24523792	0.89	0.145699762692903	0.75	0.841047356078831	0.0378410551349653	0.25307279466191	0.0019	0.0022	0.0228	0.1472	0.0071	0.1679	0.1997	0.0156	0.0011	0.0082	0.0067	0.0127	0.0016	0.0088	0.0174	0.1318	0.1344	0.0027	8e-04	0.0134	0.0336	0.0159	0.0109	0.0198	0.0081	0.0016
16	rs75896014	24531387	0.89	0.145699762692903	0.75	0.841047356078831	0.0351686225643548	0.287382279670815	0.0019	0.0022	0.0228	0.147	0.007	0.1678	0.1997	0.0156	0.0011	0.0081	0.0067	0.0127	0.0016	0.0087	0.0174	0.1319	0.1345	0.0027	8e-04	0.0134	0.0337	0.0159	0.0109	0.0198	0.0081	0.0016
16	rs11643520	24531718	0.89	0.145699762692903	0.75	0.841047356078831	0.0378817712649095	0.30168960325458	0.0019	0.0022	0.0229	0.147	0.007	0.1678	0.1999	0.0157	0.0011	0.0082	0.0067	0.0127	0.0016	0.0087	0.0175	0.1319	0.134	0.0027	8e-04	0.0134	0.0337	0.0159	0.0109	0.0198	0.0081	0.0016
16	rs16973728	24536229	0.89	0.145699762692903	0.76	0.775138689739853	0.0275182521741171	0.209366678391859	0.0019	0.0022	0.0229	0.1469	0.007	0.1677	0.1999	0.0157	0.0011	0.0082	0.0067	0.0128	0.0016	0.0088	0.0176	0.132	0.1338	0.0027	8e-04	0.0134	0.0337	0.0159	0.011	0.02	0.0081	0.0016
16	rs78844675	24537491	0.89	0.145699762692903	0.76	0.775138689739853	0.026979339752299	0.215015704964201	0.0019	0.0022	0.0229	0.147	0.007	0.1674	0.1998	0.0158	0.0011	0.0082	0.0067	0.0128	0.0016	0.0088	0.0176	0.1321	0.1339	0.0027	8e-04	0.0135	0.0338	0.0159	0.011	0.02	0.0081	0.0016
16	rs17767765	24539793	0.89	0.145699762692903	0.76	0.775138689739853	0.02647963773952	0.204609657644606	0.0019	0.0022	0.023	0.1469	0.007	0.1675	0.1996	0.0158	0.0011	0.0082	0.0067	0.0128	0.0016	0.0088	0.0176	0.1322	0.1339	0.0027	8e-04	0.0135	0.0338	0.0159	0.011	0.02	0.0081	0.0016
16	rs62028857	24545938	0.89	0.145699762692903	0.77	0.712611004068267	0.0273882228121706	0.207776965015592	0.0019	0.0022	0.023	0.1469	0.007	0.1675	0.1996	0.0158	0.0011	0.0082	0.0067	0.0128	0.0016	0.0087	0.0176	0.1323	0.1339	0.0027	8e-04	0.0135	0.0338	0.0158	0.011	0.02	0.0081	0.0016
16	rs13332826	24558192	0.89	0.145699762692903	0.76	0.775138689739853	0.0274748605048625	0.206508097723319	0.0019	0.0022	0.023	0.1468	0.007	0.1677	0.1996	0.0158	0.001	0.0081	0.0067	0.0128	0.0017	0.0087	0.0175	0.1324	0.134	0.0027	8e-04	0.0135	0.0338	0.0156	0.011	0.02	0.0081	0.0016
16	rs2033214	24577520	0.9	0.124917206299546	0.76	0.775138689739853	0.0347960429299997	0.218988660934331	0.0019	0.0022	0.0235	0.1465	0.0068	0.1684	0.1999	0.0155	0.001	0.0081	0.0066	0.013	0.0017	0.0087	0.0175	0.1329	0.1328	0.0028	9e-04	0.0134	0.0339	0.0155	0.0108	0.0199	0.0082	0.0016
16	rs28683552	24584302	0.9	0.124917206299546	0.76	0.775138689739853	0.0369662865805938	0.227114652465071	0.0019	0.0022	0.0236	0.1464	0.0068	0.1685	0.2	0.0155	0.001	0.0081	0.0066	0.0129	0.0017	0.0087	0.0175	0.1329	0.1328	0.0028	9e-04	0.0134	0.034	0.0155	0.0109	0.0199	0.0082	0.0016
16	rs12446209	24594291	0.9	0.124917206299546	0.76	0.775138689739853	0.0395633136824045	0.220606109694163	0.002	0.0022	0.0237	0.1459	0.0068	0.1685	0.2002	0.0156	0.001	0.008	0.0066	0.013	0.0018	0.0087	0.0175	0.1326	0.1329	0.0028	9e-04	0.0134	0.034	0.0155	0.0109	0.02	0.0081	0.0017
16	rs7202130	24597169	0.9	0.124917206299546	0.76	0.775138689739853	0.0455586617022624	0.21694550675944	0.002	0.0021	0.0238	0.1453	0.0067	0.1686	0.2003	0.0156	0.001	0.008	0.0066	0.0131	0.0018	0.0087	0.0174	0.1321	0.133	0.0028	9e-04	0.0135	0.0341	0.0156	0.011	0.0201	0.0081	0.0017
16	rs62030537	24599909	0.9	0.124917206299546	0.76	0.775138689739853	0.0510375912959702	0.253863009859626	0.002	0.0021	0.0239	0.1455	0.0067	0.1686	0.1999	0.0156	9e-04	0.008	0.0066	0.0131	0.0018	0.0087	0.0175	0.1321	0.1329	0.0028	9e-04	0.0135	0.0342	0.0156	0.0111	0.0202	0.0081	0.0017
16	rs79304560	24603166	0.9	0.124917206299546	0.76	0.775138689739853	0.0620850324628535	0.321652798092679	0.002	0.0021	0.0238	0.1454	0.0068	0.1686	0.2	0.0156	0.001	0.0081	0.0066	0.0131	0.0019	0.0087	0.0171	0.132	0.1328	0.0028	9e-04	0.0135	0.0342	0.0155	0.0112	0.0202	0.0082	0.0017
16	rs117054008	24605211	0.9	0.124917206299546	0.76	0.775138689739853	0.0671641293334901	0.355160200078183	0.002	0.0021	0.0238	0.1454	0.0068	0.1686	0.2	0.0156	0.001	0.0081	0.0066	0.0131	0.0019	0.0087	0.0171	0.132	0.1328	0.0029	9e-04	0.0134	0.0341	0.0155	0.0113	0.0202	0.0083	0.0017
16	rs8047029	24614742	0.9	0.124917206299546	0.76	0.775138689739853	0.0849534403156179	0.379630592788121	0.0021	0.0021	0.0238	0.1453	0.0068	0.1687	0.2001	0.0155	0.001	0.0081	0.0065	0.0129	0.0019	0.0086	0.0172	0.132	0.1329	0.0029	9e-04	0.0134	0.034	0.0155	0.0113	0.0202	0.0084	0.0018
16	rs6497745	24618285	0.9	0.124917206299546	0.76	0.775138689739853	0.0756137403373977	0.4233259481498	0.0024	0.0021	0.024	0.145	0.0068	0.1687	0.2001	0.0155	0.001	0.008	0.0065	0.0128	0.0019	0.0086	0.0172	0.1319	0.1329	0.0029	9e-04	0.0134	0.034	0.0158	0.0113	0.0198	0.0083	0.0018
16	rs66743120	24618317	0.9	0.124917206299546	0.75	0.841047356078831	0.0764577322126963	0.426214639476211	0.0024	0.0021	0.024	0.145	0.0068	0.1688	0.2001	0.0155	0.001	0.008	0.0065	0.0128	0.0019	0.0086	0.0172	0.1316	0.1329	0.0029	9e-04	0.0134	0.034	0.016	0.0113	0.0199	0.0083	0.0018
16	rs17831015	24621348	0.92	0.0900864543555373	0.75	0.841047356078831	0.17334156324523	0.665699287722865	0.0027	0.002	0.0241	0.1449	0.0065	0.168	0.2011	0.0148	0.0014	0.0073	0.0058	0.013	0.0022	0.008	0.0171	0.1326	0.1329	0.0031	0.0013	0.0134	0.0334	0.016	0.0108	0.0206	0.008	0.0022
16	rs62027062	24622748	0.93	0.0757334056000413	0.75	0.841047356078831	0.287750840049848	0.988913421216458	0.0032	0.0019	0.0239	0.1447	0.0062	0.1665	0.2029	0.0139	0.002	0.007	0.0053	0.0131	0.0024	0.0071	0.0168	0.1334	0.1337	0.0033	0.002	0.0132	0.033	0.016	0.0104	0.0211	0.0073	0.0028
16	rs6497746	24624206	0.93	0.0757334056000413	0.75	0.841047356078831	0.236424685144896	1.08997850594074	0.0033	0.0019	0.0238	0.1446	0.0061	0.1662	0.2033	0.0137	0.0021	0.0069	0.0052	0.0132	0.0025	0.0069	0.0168	0.1335	0.1338	0.0033	0.0021	0.0132	0.033	0.016	0.0103	0.0213	0.0072	0.0029
16	rs12933469	24628913	0.94	0.0632155594214646	0.75	0.841047356078831	0.369837307028698	1.16443847499001	0.0034	0.0019	0.024	0.1443	0.0059	0.1665	0.2047	0.0133	0.0022	0.0064	0.0047	0.0132	0.0024	0.0063	0.0162	0.1338	0.1349	0.0033	0.0022	0.0132	0.0327	0.0159	0.0102	0.0213	0.0069	0.003
16	rs17769165	24633999	0.94	0.0632155594214646	0.75	0.841047356078831	0.514706781104073	1.20622036796417	0.0035	0.0018	0.0242	0.1439	0.0058	0.1665	0.206	0.0129	0.0023	0.0062	0.0045	0.0132	0.0024	0.006	0.0157	0.134	0.136	0.0033	0.0024	0.0131	0.0324	0.0157	0.0099	0.0214	0.0066	0.0032
16	rs17769183	24634224	0.94	0.0632155594214646	0.74	0.910385700718773	0.517011070490328	1.18158182049418	0.0035	0.0018	0.0242	0.1439	0.0058	0.1665	0.206	0.0129	0.0023	0.0061	0.0045	0.0132	0.0024	0.0059	0.0156	0.1341	0.136	0.0033	0.0024	0.0131	0.0324	0.0157	0.0099	0.0214	0.0066	0.0032
16	rs80263423	24636363	0.94	0.0632155594214646	0.74	0.910385700718773	0.593856996298122	1.20572340202729	0.0036	0.0018	0.0244	0.1435	0.0058	0.1666	0.207	0.0126	0.0024	0.006	0.0044	0.0132	0.0024	0.0057	0.0152	0.1342	0.1368	0.0033	0.0025	0.013	0.0322	0.0155	0.0098	0.0214	0.0064	0.0034
16	rs4787647	24643990	0.92	0.0900864543555373	0.73	0.98319925910612	1.01444633565156	0.815115679884186	0.004	0.0017	0.0251	0.1419	0.0055	0.1665	0.2109	0.0112	0.0029	0.0055	0.0036	0.013	0.0024	0.0046	0.0134	0.1348	0.14	0.0034	0.0029	0.0129	0.0312	0.0148	0.0092	0.0218	0.0061	0.0041
16	rs78477353	24647444	0.92	0.0900864543555373	0.72	1.059530599108	1.03681842421723	0.804535130679967	0.004	0.0017	0.0251	0.1419	0.0055	0.1667	0.2109	0.0112	0.0029	0.0055	0.0036	0.013	0.0024	0.0046	0.0134	0.1347	0.1399	0.0034	0.0029	0.0129	0.0312	0.0148	0.0092	0.0218	0.0061	0.0041
16	rs4788419	24650459	0.92	0.0900864543555373	0.72	1.059530599108	1.01712397654286	0.769177955047099	0.004	0.0017	0.0251	0.1419	0.0055	0.1668	0.211	0.0112	0.0029	0.0055	0.0036	0.0129	0.0024	0.0046	0.0134	0.1347	0.1399	0.0034	0.0029	0.0129	0.0311	0.0147	0.0092	0.0218	0.0061	0.0041
16	rs34668086	24653315	0.92	0.0900864543555373	0.72	1.059530599108	1.0043663076178	0.786966447453464	0.004	0.0017	0.0251	0.142	0.0055	0.1668	0.2108	0.0112	0.0029	0.0055	0.0036	0.0129	0.0024	0.0046	0.0134	0.1348	0.1399	0.0034	0.0029	0.0129	0.0311	0.0148	0.0092	0.0219	0.0061	0.0042
16	rs12929483	24653520	0.92	0.0900864543555373	0.71	1.13941950935302	1.00514023758737	0.784071786509153	0.004	0.0017	0.0251	0.142	0.0055	0.1667	0.2108	0.0112	0.0029	0.0055	0.0036	0.0129	0.0024	0.0046	0.0134	0.1348	0.1399	0.0034	0.0029	0.0129	0.0311	0.0148	0.0092	0.0219	0.0061	0.0042
16	rs7191307	24655265	0.91	0.106429816649543	0.71	1.13941950935302	0.918001650741653	0.775705434031466	0.004	0.0017	0.0252	0.1421	0.0054	0.1666	0.2103	0.0112	0.0029	0.0055	0.0036	0.0129	0.0026	0.0046	0.0134	0.135	0.1399	0.0033	0.003	0.0129	0.0311	0.015	0.0092	0.022	0.0061	0.0042
16	rs112896610	24658128	0.91	0.106429816649543	0.7	1.22290318011101	1.03333692983729	0.711427609849081	0.0041	0.0017	0.0253	0.1424	0.0053	0.1665	0.2109	0.0109	0.003	0.0054	0.0036	0.0127	0.0026	0.0046	0.013	0.1349	0.1406	0.0034	0.003	0.0128	0.0309	0.015	0.009	0.0218	0.0059	0.0042
16	rs75469380	24662353	0.91	0.106429816649543	0.7	1.22290318011101	0.93889422803909	0.531986446571014	0.0042	0.0017	0.0254	0.1429	0.0052	0.1664	0.2118	0.0107	0.0031	0.0053	0.0036	0.0126	0.0025	0.0046	0.0125	0.1349	0.1415	0.0036	0.0031	0.0126	0.0306	0.015	0.0088	0.0216	0.0058	0.0043
16	rs8058098	24667099	0.9	0.124917206299546	0.7	1.22290318011101	0.952061629583064	0.426740424435094	0.0042	0.0017	0.0253	0.1437	0.0049	0.1674	0.2127	0.0102	0.0031	0.0051	0.0037	0.0123	0.0024	0.0045	0.0119	0.1355	0.1423	0.0037	0.0031	0.0125	0.0295	0.015	0.0087	0.0212	0.0055	0.0042
16	rs802757	24670759	0.9	0.124917206299546	0.7	1.22290318011101	0.802388505252727	0.317412186352451	0.0042	0.0018	0.0252	0.1441	0.0048	0.1673	0.213	0.0101	0.0031	0.0052	0.0037	0.0121	0.0024	0.0045	0.0117	0.1357	0.1428	0.0037	0.0031	0.0124	0.0292	0.015	0.0086	0.0211	0.0054	0.0041
16	rs12103149	24673898	0.9	0.124917206299546	0.69	1.31001637589678	0.800120780611986	0.272711009062895	0.0041	0.0017	0.0252	0.1443	0.0047	0.167	0.2131	0.01	0.003	0.0053	0.0037	0.012	0.0023	0.0045	0.0116	0.1363	0.1431	0.0037	0.0031	0.0124	0.029	0.015	0.0085	0.0212	0.0053	0.0041
16	rs117796965	24681046	0.89	0.145699762692903	0.69	1.31001637589678	0.797231502804825	0.243651343463294	0.0041	0.0016	0.0255	0.1455	0.0044	0.1678	0.2138	0.0096	0.0027	0.0051	0.0036	0.0117	0.0021	0.0043	0.0113	0.1372	0.1445	0.0035	0.0029	0.0121	0.0281	0.0148	0.0082	0.0209	0.0051	0.0039
16	rs62027070	24686485	0.89	0.145699762692903	0.69	1.31001637589678	0.771201388752972	0.209260572369943	0.0039	0.0015	0.0258	0.147	0.0041	0.1688	0.2147	0.0093	0.0021	0.0049	0.0036	0.0114	0.0018	0.0041	0.011	0.1377	0.1457	0.0034	0.0027	0.0119	0.0275	0.0147	0.008	0.0206	0.0049	0.0037
16	rs11074645	24686648	0.89	0.145699762692903	0.69	1.31001637589678	0.745700228277989	0.195932062599051	0.0039	0.0015	0.0258	0.147	0.0041	0.1688	0.2147	0.0093	0.0021	0.0049	0.0036	0.0114	0.0018	0.0041	0.011	0.1377	0.1457	0.0034	0.0027	0.0119	0.0274	0.0147	0.008	0.0206	0.0049	0.0037
16	rs72768621	24687305	0.89	0.145699762692903	0.69	1.31001637589678	0.746382456935494	0.193963484388517	0.0039	0.0015	0.0258	0.1471	0.004	0.1688	0.2148	0.0093	0.0021	0.0049	0.0036	0.0113	0.0018	0.0041	0.0109	0.1378	0.146	0.0034	0.0027	0.0118	0.0274	0.0146	0.0079	0.0206	0.0049	0.0037
16	rs72768633	24700467	0.89	0.145699762692903	0.69	1.31001637589678	0.675536490515613	0.175153848982638	0.0038	0.0014	0.026	0.1479	0.004	0.1689	0.2151	0.009	0.0019	0.0049	0.0035	0.0112	0.0018	0.004	0.0108	0.1383	0.1467	0.0033	0.0026	0.0115	0.0271	0.0145	0.0078	0.0205	0.0048	0.0036
16	rs72768642	24711214	0.89	0.145699762692903	0.69	1.31001637589678	0.648798230482935	0.162241167983665	0.0037	0.0014	0.026	0.1481	0.0041	0.169	0.2152	0.009	0.0019	0.0049	0.0035	0.0112	0.0018	0.004	0.0107	0.1385	0.147	0.0033	0.0026	0.0115	0.027	0.0143	0.0077	0.0205	0.0048	0.0035
16	rs8048559	24711319	0.89	0.145699762692903	0.69	1.31001637589678	0.645952270334519	0.162241167983665	0.0037	0.0014	0.026	0.1482	0.0041	0.169	0.215	0.009	0.0019	0.0049	0.0035	0.0112	0.0018	0.004	0.0107	0.1385	0.147	0.0033	0.0026	0.0115	0.0271	0.0143	0.0077	0.0205	0.0048	0.0035
16	rs117033824	24712400	0.89	0.145699762692903	0.69	1.31001637589678	0.62766260499385	0.1553893040342	0.0038	0.0014	0.026	0.1482	0.0041	0.169	0.2149	0.0091	0.0019	0.0049	0.0036	0.0112	0.0018	0.0041	0.0106	0.1382	0.1471	0.0033	0.0026	0.0114	0.0271	0.0143	0.0077	0.0205	0.0048	0.0035
16	rs35656142	24713220	0.89	0.145699762692903	0.69	1.31001637589678	0.621153845124941	0.157404973625127	0.0038	0.0014	0.0261	0.1483	0.0041	0.1691	0.2149	0.009	0.0019	0.0049	0.0036	0.0112	0.0018	0.0041	0.0106	0.1383	0.1472	0.0033	0.0026	0.0114	0.027	0.0143	0.0077	0.0204	0.0048	0.0036
16	rs7190025	24720764	0.89	0.145699762692903	0.69	1.31001637589678	0.622481066386913	0.190971810947648	0.0038	0.0015	0.0265	0.1484	0.0041	0.1693	0.2149	0.0089	0.0019	0.0048	0.0035	0.0114	0.0019	0.0041	0.0105	0.1385	0.1467	0.0033	0.0026	0.0113	0.0269	0.0142	0.0077	0.0204	0.0048	0.0036
16	rs78565460	24734366	0.89	0.145699762692903	0.69	1.31001637589678	0.608160609144736	0.193549903792206	0.0037	0.0015	0.0266	0.1486	0.0041	0.1693	0.2149	0.0089	0.0018	0.0048	0.0036	0.0114	0.0019	0.0041	0.0105	0.1384	0.1469	0.0032	0.0026	0.0113	0.0269	0.0142	0.0076	0.0205	0.0047	0.0036
16	rs74248727	24758172	0.89	0.145699762692903	0.68	1.40079159929308	0.596664011118062	0.213305102836358	0.0036	0.0014	0.0266	0.1488	0.0041	0.1693	0.2148	0.0089	0.0018	0.0048	0.0036	0.0114	0.0019	0.0041	0.0105	0.1383	0.1471	0.0032	0.0026	0.0114	0.0269	0.0142	0.0076	0.0205	0.0046	0.0035
16	rs76615578	24762913	0.89	0.145699762692903	0.68	1.40079159929308	0.597075307371578	0.218665639742481	0.0034	0.0014	0.0266	0.1488	0.0041	0.1694	0.2149	0.0089	0.0018	0.0048	0.0036	0.0114	0.0019	0.0039	0.0105	0.1383	0.1472	0.0032	0.0026	0.0114	0.0269	0.0142	0.0076	0.0205	0.0046	0.0035
16	rs11644976	24769508	0.89	0.145699762692903	0.67	1.49525924573625	0.525308392867226	0.214801633322173	0.0034	0.0014	0.0266	0.1489	0.0041	0.1695	0.2149	0.0089	0.0018	0.0048	0.0036	0.0114	0.0019	0.0039	0.0105	0.1384	0.1473	0.0032	0.0022	0.0114	0.027	0.0142	0.0076	0.0205	0.0046	0.0035
16	rs79201016	24770598	0.89	0.145699762692903	0.67	1.49525924573625	0.524340356681331	0.214694623864506	0.0034	0.0014	0.0266	0.1489	0.0041	0.1695	0.2149	0.0089	0.0018	0.0048	0.0036	0.0114	0.0019	0.0039	0.0105	0.1384	0.1473	0.0032	0.0022	0.0114	0.027	0.0142	0.0076	0.0205	0.0046	0.0035
16	rs79198453	24771239	0.89	0.145699762692903	0.67	1.49525924573625	0.523373169922201	0.213839181615378	0.0034	0.0014	0.0266	0.1489	0.0041	0.1695	0.2148	0.0089	0.0018	0.0048	0.0036	0.0114	0.0019	0.0039	0.0105	0.1384	0.1473	0.0032	0.0022	0.0114	0.027	0.0142	0.0076	0.0205	0.0046	0.0035
16	rs8050047	24782353	0.89	0.145699762692903	0.67	1.49525924573625	0.516306460803439	0.247899378095038	0.0034	0.0014	0.0266	0.149	0.0041	0.1697	0.2148	0.0089	0.0018	0.0048	0.0036	0.0114	0.0019	0.0039	0.0105	0.1384	0.1473	0.0032	0.0022	0.0114	0.027	0.0142	0.0075	0.0205	0.0046	0.0035
16	rs6497755	24787195	0.89	0.145699762692903	0.67	1.49525924573625	0.516114374117623	0.267988377979886	0.0034	0.0014	0.0266	0.1491	0.0041	0.1697	0.2147	0.0089	0.0017	0.0048	0.0036	0.0114	0.0019	0.0039	0.0105	0.1384	0.1474	0.0032	0.0022	0.0114	0.027	0.0142	0.0075	0.0205	0.0046	0.0035
16	rs117821015	24788549	0.89	0.145699762692903	0.66	1.59344774920473	0.516434537546384	0.270288906856243	0.0034	0.0014	0.0266	0.1491	0.0041	0.1697	0.2147	0.0089	0.0017	0.0048	0.0036	0.0114	0.0019	0.0039	0.0105	0.1384	0.1474	0.0032	0.0022	0.0114	0.027	0.0142	0.0075	0.0205	0.0046	0.0035
16	rs11639856	24788645	0.89	0.145699762692903	0.66	1.59344774920473	0.508586060218725	0.265693967193314	0.0034	0.0014	0.0266	0.1492	0.0041	0.1697	0.2149	0.0089	0.0017	0.0048	0.0036	0.0113	0.0019	0.0039	0.0104	0.1384	0.1474	0.0031	0.0022	0.0114	0.027	0.0141	0.0075	0.0204	0.0046	0.0035
16	rs74809323	24790161	0.89	0.145699762692903	0.66	1.59344774920473	0.512471213096937	0.270519294909564	0.0034	0.0014	0.0266	0.1491	0.0041	0.1698	0.2149	0.0089	0.0017	0.0048	0.0036	0.0113	0.0019	0.0039	0.0104	0.1384	0.1475	0.0031	0.0022	0.0114	0.027	0.0141	0.0075	0.0205	0.0046	0.0035
16	rs72770407	24800897	0.89	0.145699762692903	0.66	1.59344774920473	0.524533895977534	0.274445166579399	0.0034	0.0015	0.0267	0.149	0.0041	0.1699	0.215	0.0089	0.0017	0.0048	0.0036	0.0113	0.0019	0.0039	0.0104	0.1383	0.1475	0.0031	0.0022	0.0114	0.027	0.0141	0.0075	0.0205	0.0045	0.0035
16	rs72770408	24801468	0.89	0.145699762692903	0.67	1.49525924573625	0.524856536966871	0.274560897683556	0.0034	0.0015	0.0267	0.149	0.0041	0.1699	0.215	0.0089	0.0017	0.0048	0.0036	0.0113	0.0019	0.0039	0.0104	0.1383	0.1475	0.0031	0.0022	0.0114	0.027	0.0141	0.0075	0.0205	0.0045	0.0035
16	rs6497759	24801737	0.89	0.145699762692903	0.67	1.49525924573625	0.525050166852504	0.276994721239322	0.0034	0.0015	0.0267	0.149	0.0041	0.1699	0.215	0.0089	0.0017	0.0048	0.0036	0.0113	0.0019	0.0039	0.0104	0.1383	0.1475	0.0031	0.0022	0.0114	0.027	0.0141	0.0075	0.0205	0.0045	0.0035
16	rs13336754	24801979	0.89	0.145699762692903	0.68	1.40079159929308	0.525179272312574	0.276994721239322	0.0034	0.0015	0.0267	0.149	0.0041	0.1699	0.215	0.0089	0.0017	0.0048	0.0036	0.0113	0.0019	0.0039	0.0104	0.1383	0.1475	0.0031	0.0022	0.0114	0.027	0.0141	0.0075	0.0205	0.0045	0.0035
16	rs3803716	24802325	0.89	0.145699762692903	0.69	1.31001637589678	0.52543752851548	0.279318783831548	0.0034	0.0015	0.0267	0.149	0.0041	0.1699	0.215	0.0089	0.0017	0.0048	0.0036	0.0113	0.0019	0.0039	0.0104	0.1383	0.1475	0.0031	0.0022	0.0114	0.027	0.0141	0.0075	0.0205	0.0045	0.0035
16	rs72770409	24802331	0.89	0.145699762692903	0.69	1.31001637589678	0.52543752851548	0.279202439070719	0.0034	0.0015	0.0267	0.149	0.0041	0.1699	0.215	0.0089	0.0017	0.0048	0.0036	0.0113	0.0019	0.0039	0.0104	0.1383	0.1475	0.0031	0.0022	0.0114	0.027	0.0141	0.0075	0.0205	0.0045	0.0035
16	rs113388806	24804954	0.89	0.145699762692903	0.69	1.31001637589678	0.529189023645174	0.278039810743742	0.0034	0.0015	0.0267	0.149	0.0041	0.1699	0.215	0.0089	0.0017	0.0048	0.0036	0.0113	0.0019	0.0039	0.0104	0.1383	0.1475	0.0031	0.0022	0.0114	0.027	0.0141	0.0075	0.0205	0.0045	0.0035
16	rs77369333	24814237	0.89	0.145699762692903	0.68	1.40079159929308	0.540257683290379	0.281882125692061	0.0034	0.0015	0.0266	0.1489	0.0041	0.17	0.215	0.0089	0.0017	0.0048	0.0036	0.0114	0.0019	0.0038	0.0104	0.1383	0.1475	0.0031	0.0022	0.0114	0.027	0.0141	0.0075	0.0206	0.0045	0.0035
16	rs2287783	24831727	0.89	0.145699762692903	0.69	1.31001637589678	0.577751465177468	0.275255600239496	0.0034	0.0015	0.0266	0.1487	0.0041	0.1702	0.215	0.0088	0.0016	0.0048	0.0035	0.0114	0.002	0.0038	0.0104	0.1382	0.1475	0.003	0.0022	0.0114	0.027	0.014	0.0075	0.0209	0.0045	0.0035
16	rs11646987	24832408	0.89	0.145699762692903	0.69	1.31001637589678	0.578764700028928	0.268907857295775	0.0034	0.0015	0.0266	0.1487	0.0041	0.1702	0.215	0.0088	0.0016	0.0048	0.0035	0.0114	0.002	0.0038	0.0104	0.1382	0.1475	0.003	0.0022	0.0114	0.027	0.014	0.0075	0.0209	0.0045	0.0036
16	rs2303085	24834233	0.89	0.145699762692903	0.69	1.31001637589678	0.581335260181742	0.270864990982029	0.0034	0.0015	0.0267	0.1487	0.0041	0.1704	0.2147	0.0088	0.0016	0.0048	0.0035	0.0114	0.002	0.0038	0.0104	0.1382	0.1475	0.003	0.0022	0.0114	0.027	0.014	0.0076	0.0209	0.0045	0.0036
16	rs12923918	24844403	0.89	0.145699762692903	0.69	1.31001637589678	0.606502177434256	0.238097650956508	0.0034	0.0015	0.0266	0.149	0.0041	0.1707	0.2154	0.0088	0.0018	0.0048	0.0036	0.0113	0.0019	0.0037	0.0101	0.1382	0.1473	0.003	0.0022	0.0112	0.0268	0.0135	0.0076	0.021	0.0045	0.0036
16	rs1862450	24856775	0.89	0.145699762692903	0.7	1.22290318011101	0.467827332064761	0.177255701343504	0.0032	0.0015	0.0264	0.1497	0.0041	0.171	0.2155	0.0088	0.0016	0.005	0.0037	0.0109	0.0018	0.0037	0.0098	0.1386	0.1481	0.0027	0.002	0.0112	0.0265	0.0128	0.0075	0.0216	0.0045	0.0033
16	rs8051275	24861727	0.89	0.145699762692903	0.7	1.22290318011101	0.243023424554088	0.122857982015617	0.0031	0.0015	0.0263	0.1512	0.0045	0.1708	0.2148	0.0088	0.0015	0.005	0.0041	0.0108	0.0017	0.0039	0.0099	0.138	0.1496	0.0024	0.0017	0.0111	0.026	0.0123	0.0074	0.0215	0.0048	0.003
16	rs8057788	24866174	0.89	0.145699762692903	0.71	1.13941950935302	0.168676148158021	0.0833121191099893	0.0029	0.0015	0.0264	0.1533	0.0048	0.1714	0.2138	0.0087	0.0014	0.005	0.0044	0.0106	0.0016	0.0042	0.0096	0.1382	0.1496	0.0022	0.0015	0.0112	0.0254	0.0117	0.0072	0.0216	0.005	0.0027
16	rs72770452	24867422	0.89	0.145699762692903	0.73	0.98319925910612	0.159328037944772	0.0707352835858344	0.0029	0.0015	0.0264	0.1533	0.0048	0.1716	0.2137	0.0086	0.0014	0.0049	0.0045	0.0107	0.0016	0.0042	0.0096	0.1383	0.1495	0.0021	0.0015	0.0112	0.0253	0.0117	0.0072	0.0216	0.005	0.0026
16	rs2667751	24881192	0.89	0.145699762692903	0.73	0.98319925910612	0.117046188983006	0.060538414465843	0.0025	0.0014	0.0268	0.154	0.0049	0.1723	0.2134	0.0085	0.0013	0.0045	0.0046	0.011	0.0015	0.0045	0.0096	0.1387	0.1497	0.0019	0.0014	0.0112	0.0242	0.012	0.007	0.0213	0.005	0.0024
16	rs34767372	24882493	0.89	0.145699762692903	0.73	0.98319925910612	0.116649081324515	0.0593521258112914	0.0025	0.0014	0.0269	0.154	0.0049	0.1723	0.2134	0.0085	0.0013	0.0045	0.0046	0.0111	0.0015	0.0045	0.0096	0.1387	0.1497	0.0019	0.0014	0.0112	0.0242	0.012	0.007	0.0213	0.005	0.0024
16	rs76625561	24886492	0.89	0.145699762692903	0.74	0.910385700718773	0.0877711048960365	0.0530082457957203	0.0023	0.0014	0.0271	0.154	0.005	0.172	0.2131	0.0084	0.0012	0.0045	0.0047	0.0113	0.0015	0.0047	0.0099	0.139	0.1495	0.0017	0.0013	0.0114	0.0238	0.0121	0.0069	0.0215	0.005	0.0022
16	rs34534629	24886893	0.89	0.145699762692903	0.74	0.910385700718773	0.0804092877360997	0.0563661621431068	0.0023	0.0014	0.0272	0.154	0.005	0.172	0.2131	0.0084	0.0012	0.0045	0.0047	0.0113	0.0015	0.0048	0.0099	0.139	0.1495	0.0017	0.0013	0.0115	0.0237	0.0121	0.0069	0.0215	0.0051	0.0021
16	rs8052587	24888593	0.89	0.145699762692903	0.74	0.910385700718773	0.0719425600580065	0.0533839117824045	0.0021	0.0014	0.0277	0.1538	0.0051	0.1712	0.2128	0.0082	0.0011	0.0045	0.0048	0.0114	0.0015	0.0049	0.0101	0.1397	0.15	0.0016	0.0011	0.0116	0.0232	0.0121	0.0066	0.0218	0.0052	0.002
16	rs11074656	24888646	0.89	0.145699762692903	0.74	0.910385700718773	0.0717756528046792	0.0533212210170156	0.0021	0.0014	0.0278	0.1538	0.0051	0.1711	0.2128	0.0082	0.0011	0.0045	0.0048	0.0114	0.0014	0.0049	0.0102	0.1397	0.15	0.0016	0.0011	0.0116	0.0232	0.0121	0.0066	0.0218	0.0052	0.002
16	rs17178242	24898588	0.89	0.145699762692903	0.75	0.841047356078831	0.0754844320576057	0.0622695120060859	0.0019	0.0014	0.0284	0.1535	0.0052	0.1688	0.2122	0.008	0.001	0.0047	0.0053	0.0119	0.0011	0.005	0.0108	0.1414	0.1502	0.0014	8e-04	0.012	0.0223	0.0122	0.0062	0.0227	0.0052	0.0017
16	rs274096	24911370	0.88	0.168925028033099	0.75	0.841047356078831	0.0770237564089734	0.0687685394845203	0.0016	0.0014	0.0287	0.1527	0.0053	0.1686	0.2124	0.0078	0.001	0.0048	0.0053	0.0121	0.001	0.0051	0.0111	0.1418	0.1505	0.0013	7e-04	0.012	0.0219	0.0123	0.0062	0.0229	0.0053	0.0017
16	rs62032841	24913713	0.88	0.168925028033099	0.76	0.775138689739853	0.095873129150512	0.0743763684707325	0.0015	0.0014	0.0287	0.1528	0.0054	0.1685	0.2119	0.0077	9e-04	0.0048	0.0053	0.012	0.001	0.0051	0.0111	0.1419	0.1508	0.0012	7e-04	0.0119	0.0216	0.0125	0.0062	0.0232	0.0054	0.0016
16	rs12443852	24917344	0.88	0.168925028033099	0.76	0.775138689739853	0.0957477519319744	0.0856672111235445	0.0013	0.0015	0.0289	0.1528	0.0055	0.1681	0.2108	0.0075	9e-04	0.0048	0.0053	0.0122	0.001	0.0053	0.0115	0.142	0.151	0.0011	7e-04	0.0119	0.0212	0.0129	0.0062	0.0239	0.0056	0.0015
16	rs17772929	24918048	0.88	0.168925028033099	0.77	0.712611004068267	0.114311784872836	0.0979121601905018	0.0013	0.0015	0.029	0.1527	0.0056	0.1679	0.2103	0.0075	9e-04	0.0048	0.0053	0.0123	0.001	0.0053	0.0116	0.1419	0.1509	0.0011	7e-04	0.0118	0.021	0.0132	0.0063	0.0241	0.0056	0.0015
16	rs6497763	24923655	0.87	0.194736090082605	0.77	0.712611004068267	0.0727177846855311	0.178762325085799	0.0012	0.0018	0.0308	0.1508	0.0065	0.1655	0.205	0.0074	7e-04	0.0054	0.0056	0.0141	0.0011	0.0063	0.0138	0.1408	0.1511	9e-04	7e-04	0.011	0.0187	0.0145	0.007	0.0269	0.0062	0.0012
16	rs55808472	24931691	0.87	0.194736090082605	0.77	0.712611004068267	0.0869904125159564	0.185239708348714	0.0011	0.0019	0.0309	0.1506	0.0066	0.1653	0.2048	0.0071	7e-04	0.0055	0.0056	0.0143	0.0011	0.0065	0.014	0.1404	0.1514	9e-04	7e-04	0.0109	0.0182	0.0145	0.0071	0.0273	0.0063	0.0012
16	rs35078827	24953092	0.87	0.194736090082605	0.77	0.712611004068267	0.0897302254395749	0.186258923627492	0.0011	0.0019	0.0309	0.1505	0.0067	0.1652	0.2046	0.0071	7e-04	0.0056	0.0056	0.0144	0.0011	0.0066	0.0141	0.1403	0.1515	0.001	7e-04	0.0109	0.0181	0.0144	0.0072	0.0274	0.0063	0.0012
16	rs3815951	24954723	0.87	0.194736090082605	0.77	0.712611004068267	0.0893937985976894	0.186769247482587	0.0011	0.0019	0.0309	0.1505	0.0067	0.1652	0.2046	0.0071	7e-04	0.0056	0.0056	0.0144	0.0011	0.0066	0.0141	0.1403	0.1515	0.001	7e-04	0.0109	0.0181	0.0144	0.0072	0.0275	0.0063	0.0012
16	rs78302531	24955044	0.87	0.194736090082605	0.77	0.712611004068267	0.0905264017512256	0.187177849683327	0.0011	0.0019	0.0309	0.1505	0.0067	0.1652	0.2045	0.0071	7e-04	0.0056	0.0056	0.0144	0.0011	0.0066	0.0141	0.1403	0.1515	0.001	7e-04	0.0109	0.0181	0.0145	0.0072	0.0275	0.0063	0.0012
16	rs17624477	24955183	0.87	0.194736090082605	0.77	0.712611004068267	0.0904054826625142	0.188610353570671	0.0011	0.0019	0.0309	0.1504	0.0067	0.1652	0.2045	0.0071	7e-04	0.0056	0.0056	0.0144	0.0011	0.0066	0.0141	0.1403	0.1515	0.001	7e-04	0.0109	0.0181	0.0145	0.0072	0.0275	0.0063	0.0012
16	rs138292223	24970512	0.87	0.194736090082605	0.77	0.712611004068267	0.0906474231463165	0.22831455349627	0.0011	0.002	0.0312	0.1496	0.0069	0.165	0.204	0.0071	8e-04	0.0057	0.0055	0.0147	0.0011	0.0067	0.0145	0.1403	0.151	0.001	7e-04	0.0108	0.0177	0.0147	0.0073	0.0279	0.0067	0.0012
16	rs112014838	24978516	0.87	0.194736090082605	0.77	0.712611004068267	0.0902605147720326	0.228205386790011	0.0011	0.002	0.0312	0.1496	0.0069	0.165	0.204	0.0071	8e-04	0.0057	0.0055	0.0147	0.0011	0.0067	0.0145	0.1403	0.1509	9e-04	7e-04	0.0109	0.0177	0.0147	0.0073	0.0279	0.0067	0.0012
16	rs2175477	24988133	0.87	0.194736090082605	0.77	0.712611004068267	0.0875814390439385	0.256464889347854	0.0011	0.002	0.0312	0.1495	0.0069	0.165	0.2039	0.0071	8e-04	0.0057	0.0055	0.0148	0.0011	0.0067	0.0146	0.1403	0.1509	9e-04	7e-04	0.0109	0.0177	0.0148	0.0073	0.028	0.0067	0.0012
16	rs56325041	24992961	0.87	0.194736090082605	0.76	0.775138689739853	0.0879610314361889	0.257031619075699	0.0011	0.002	0.0312	0.1494	0.0069	0.1651	0.2039	0.0071	8e-04	0.0057	0.0055	0.0148	0.0011	0.0067	0.0146	0.1404	0.151	9e-04	7e-04	0.0108	0.0176	0.0148	0.0073	0.028	0.0067	0.0012
16	rs28497324	25002835	0.87	0.194736090082605	0.75	0.841047356078831	0.0880323211150322	0.254088928301906	0.0011	0.002	0.0312	0.1493	0.0069	0.1651	0.2039	0.0071	8e-04	0.0057	0.0055	0.0148	0.0011	0.0067	0.0146	0.1405	0.151	9e-04	7e-04	0.0108	0.0176	0.0148	0.0073	0.028	0.0067	0.0012
16	rs17624671	25007549	0.87	0.194736090082605	0.75	0.841047356078831	0.0884608295420604	0.250144533136699	0.0011	0.002	0.0312	0.1494	0.0069	0.1651	0.2039	0.0071	8e-04	0.0057	0.0055	0.0148	0.0011	0.0067	0.0146	0.1405	0.151	9e-04	7e-04	0.0108	0.0175	0.0148	0.0073	0.028	0.0067	0.0012
16	rs11648583	25009426	0.87	0.194736090082605	0.75	0.841047356078831	0.0894898388409183	0.242760004644919	0.0011	0.002	0.0312	0.1494	0.0069	0.1651	0.204	0.0071	8e-04	0.0057	0.0055	0.0148	0.0011	0.0067	0.0146	0.1405	0.151	9e-04	7e-04	0.0108	0.0175	0.0148	0.0073	0.028	0.0067	0.0012
16	rs117920930	25011805	0.87	0.194736090082605	0.75	0.841047356078831	0.0907685468679498	0.23876192736424	0.0011	0.002	0.0311	0.1494	0.0069	0.165	0.2041	0.007	8e-04	0.0057	0.0055	0.0148	0.0011	0.0067	0.0146	0.1406	0.151	9e-04	7e-04	0.0108	0.0175	0.0147	0.0073	0.028	0.0067	0.0012
16	rs17702971	25014494	0.87	0.194736090082605	0.75	0.841047356078831	0.093163258464883	0.226352149273201	0.0011	0.002	0.031	0.1494	0.0069	0.1649	0.2042	0.007	8e-04	0.0057	0.0055	0.0147	0.0011	0.0068	0.0146	0.1407	0.151	9e-04	7e-04	0.0108	0.0174	0.0147	0.0072	0.028	0.0067	0.0012
16	rs2052870	25020165	0.87	0.194736090082605	0.74	0.910385700718773	0.0941520251220958	0.21255813402868	0.0011	0.0019	0.031	0.1495	0.0069	0.1649	0.2043	0.007	8e-04	0.0057	0.0055	0.0147	0.0012	0.0068	0.0146	0.1408	0.151	9e-04	7e-04	0.0108	0.0173	0.0147	0.0072	0.028	0.0067	0.0012
16	rs77399712	25025166	0.87	0.194736090082605	0.74	0.910385700718773	0.0994513008599481	0.205136415540656	0.0011	0.0019	0.031	0.1495	0.0069	0.1649	0.2041	0.007	8e-04	0.0057	0.0055	0.0147	0.0012	0.0068	0.0146	0.1406	0.151	9e-04	7e-04	0.0108	0.0173	0.0147	0.0072	0.028	0.0068	0.0012
16	rs11074666	25028055	0.87	0.194736090082605	0.74	0.910385700718773	0.100714058020285	0.20334728517	0.0011	0.0019	0.031	0.1495	0.0069	0.1649	0.204	0.007	8e-04	0.0057	0.0055	0.0147	0.0012	0.0068	0.0146	0.1405	0.151	9e-04	7e-04	0.0108	0.0173	0.0147	0.0072	0.0281	0.0068	0.0012
16	rs28591601	25042983	0.87	0.194736090082605	0.75	0.841047356078831	0.103875037490147	0.200411932867976	0.0011	0.002	0.0309	0.1494	0.0069	0.1649	0.2032	0.0069	9e-04	0.0059	0.0055	0.0147	0.0012	0.007	0.0148	0.1398	0.1512	9e-04	7e-04	0.0108	0.0172	0.0149	0.0073	0.0284	0.0071	0.0012
16	rs55970813	25046479	0.87	0.194736090082605	0.75	0.841047356078831	0.0958480454558772	0.195932062599051	0.0011	0.002	0.0308	0.1498	0.0069	0.1648	0.2028	0.007	9e-04	0.0059	0.0055	0.0147	0.0012	0.007	0.0148	0.1396	0.1513	9e-04	8e-04	0.0109	0.0172	0.0149	0.0074	0.0284	0.0071	0.0012
16	rs11074673	25048036	0.87	0.194736090082605	0.75	0.841047356078831	0.0907927838932328	0.192001641399464	0.0011	0.002	0.0308	0.1501	0.007	0.1647	0.2025	0.007	9e-04	0.006	0.0055	0.0147	0.0012	0.007	0.0148	0.1394	0.1514	9e-04	8e-04	0.0109	0.0171	0.0149	0.0075	0.0283	0.0072	0.0012
16	rs7405044	25051141	0.87	0.194736090082605	0.75	0.841047356078831	0.0853490545167024	0.205874635080142	0.001	0.002	0.0308	0.1491	0.0069	0.1642	0.2019	0.0073	7e-04	0.0062	0.0056	0.015	0.0011	0.0071	0.0153	0.139	0.1518	8e-04	0.001	0.0112	0.017	0.0149	0.0078	0.0283	0.0075	0.001
16	rs79759905	25052986	0.87	0.194736090082605	0.74	0.910385700718773	0.110791600242235	0.22179471331905	9e-04	0.0019	0.0308	0.1488	0.0069	0.1634	0.2021	0.0074	8e-04	0.0063	0.0055	0.0152	0.001	0.0072	0.0155	0.139	0.152	8e-04	0.001	0.0112	0.0171	0.0147	0.008	0.0285	0.0077	0.001
16	rs72782559	25059620	0.87	0.194736090082605	0.74	0.910385700718773	0.112584793682211	0.224938286978408	9e-04	0.0019	0.0308	0.1488	0.0069	0.1631	0.2023	0.0074	8e-04	0.0063	0.0055	0.0153	0.001	0.0072	0.0156	0.1389	0.1519	8e-04	0.001	0.0112	0.0171	0.0146	0.0081	0.0285	0.0078	0.001
16	rs7499940	25059762	0.87	0.194736090082605	0.75	0.841047356078831	0.111782559522904	0.225699239170223	9e-04	0.0019	0.0309	0.1488	0.0069	0.1631	0.2023	0.0074	8e-04	0.0063	0.0055	0.0153	0.001	0.0072	0.0156	0.1389	0.1519	8e-04	0.001	0.0112	0.0171	0.0146	0.0081	0.0285	0.0078	0.001
16	rs77666254	25059971	0.87	0.194736090082605	0.75	0.841047356078831	0.112335445998431	0.225808014902499	9e-04	0.0019	0.0309	0.1488	0.0069	0.1631	0.2023	0.0074	8e-04	0.0063	0.0055	0.0153	0.001	0.0072	0.0156	0.1389	0.1519	8e-04	0.001	0.0112	0.0171	0.0146	0.0081	0.0285	0.0078	0.001
16	rs4787675	25062805	0.87	0.194736090082605	0.75	0.841047356078831	0.11690426981626	0.228532937720587	9e-04	0.0019	0.0309	0.1487	0.007	0.1631	0.2025	0.0075	8e-04	0.0063	0.0052	0.0153	9e-04	0.0072	0.0156	0.1388	0.152	8e-04	0.001	0.0112	0.0171	0.0145	0.0082	0.0285	0.0078	0.001
16	rs116883926	25066457	0.87	0.194736090082605	0.75	0.841047356078831	0.120483949317992	0.233684375168443	9e-04	0.0019	0.0309	0.1485	0.007	0.163	0.2026	0.0075	8e-04	0.0063	0.0052	0.0153	0.001	0.0073	0.0156	0.1387	0.1518	8e-04	0.001	0.0112	0.0172	0.0145	0.0083	0.0285	0.0078	0.001
16	rs7199361	25068754	0.87	0.194736090082605	0.75	0.841047356078831	0.134629713022208	0.239094288042462	9e-04	0.0019	0.0308	0.1484	0.007	0.163	0.2026	0.0075	8e-04	0.0062	0.0052	0.0152	0.001	0.0074	0.0154	0.1394	0.1518	8e-04	0.001	0.0112	0.0172	0.0145	0.0083	0.0284	0.0077	0.001
16	rs62033312	25073030	0.87	0.194736090082605	0.75	0.841047356078831	0.171017407954431	0.264091538497001	8e-04	0.0015	0.0303	0.1515	0.0069	0.161	0.1997	0.0096	9e-04	0.0074	0.0054	0.0143	9e-04	0.008	0.0153	0.1377	0.1538	5e-04	0.0011	0.0115	0.0163	0.0129	0.0094	0.0278	0.0086	0.0011
16	rs62033313	25073063	0.87	0.194736090082605	0.75	0.841047356078831	0.167442195473165	0.261237595115044	8e-04	0.0015	0.0303	0.1515	0.0069	0.161	0.1997	0.0096	9e-04	0.0074	0.0054	0.0143	9e-04	0.008	0.0153	0.1377	0.1538	5e-04	0.0011	0.0115	0.0163	0.0129	0.0094	0.0278	0.0086	0.0011
16	rs6497782	25073173	0.87	0.194736090082605	0.75	0.841047356078831	0.168888213450139	0.245660658319526	8e-04	0.0015	0.0303	0.1516	0.0068	0.161	0.1997	0.01	9e-04	0.0074	0.0054	0.0143	9e-04	0.008	0.0153	0.1377	0.1538	5e-04	0.0011	0.0115	0.0162	0.0129	0.0094	0.0278	0.0083	0.0011
16	rs16974327	25078740	0.84	0.289034762536342	0.75	0.841047356078831	0.14214031950158	0.257485285814988	0.001	0.0015	0.0297	0.1531	0.0061	0.159	0.1987	0.0112	0.0011	0.0081	0.0065	0.0147	0.0011	0.0086	0.0152	0.1364	0.1542	5e-04	0.0012	0.0113	0.015	0.0132	0.01	0.0273	0.0086	0.001
16	rs9932086	25079459	0.84	0.289034762536342	0.77	0.712611004068267	0.14354968758905	0.228860641011915	0.0011	0.0015	0.0297	0.1529	0.006	0.1587	0.1987	0.0112	0.0011	0.0082	0.0065	0.0147	0.0011	0.0086	0.0152	0.1363	0.1546	5e-04	0.0012	0.0113	0.0149	0.0132	0.01	0.0272	0.0086	9e-04
16	rs117735884	25079873	0.84	0.289034762536342	0.77	0.712611004068267	0.122605072544055	0.222660463049279	0.0011	0.0015	0.0296	0.153	0.006	0.1586	0.199	0.0112	0.0011	0.0082	0.0065	0.0148	0.0011	0.0087	0.0151	0.1366	0.1546	5e-04	0.0012	0.0113	0.0149	0.0132	0.01	0.027	0.0087	9e-04
16	rs61554179	25081156	0.84	0.289034762536342	0.77	0.712611004068267	0.117985503870621	0.211066798329293	0.0011	0.0015	0.0296	0.153	0.006	0.1586	0.199	0.0112	0.0011	0.0082	0.0065	0.0148	0.0011	0.0087	0.0151	0.1367	0.1547	5e-04	0.0012	0.0113	0.0149	0.0131	0.01	0.027	0.0086	9e-04
16	rs8045616	25082284	0.84	0.289034762536342	0.77	0.712611004068267	0.116819168986863	0.215658341327121	0.0011	0.0015	0.0296	0.153	0.006	0.1585	0.199	0.0112	0.0011	0.0082	0.0065	0.0148	0.0011	0.0087	0.0151	0.1367	0.1547	5e-04	0.0012	0.0113	0.0149	0.0131	0.0099	0.027	0.0086	9e-04
16	rs9928693	25085079	0.84	0.289034762536342	0.78	0.653412240020304	0.110051952607217	0.221038087386348	0.001	0.0015	0.0296	0.153	0.006	0.1584	0.1991	0.0112	0.0011	0.0082	0.0065	0.0148	0.0011	0.0087	0.0151	0.1368	0.1549	5e-04	0.0012	0.0113	0.0149	0.0131	0.0098	0.0269	0.0085	9e-04
16	rs4787684	25085213	0.84	0.289034762536342	0.78	0.653412240020304	0.106105313391046	0.219958662185691	0.001	0.0015	0.0296	0.153	0.0061	0.1585	0.1991	0.0112	0.0011	0.0082	0.0065	0.0148	0.0011	0.0087	0.0151	0.1368	0.1549	5e-04	0.0012	0.0113	0.0149	0.0131	0.0098	0.027	0.0082	9e-04
16	rs62033319	25088183	0.84	0.289034762536342	0.78	0.653412240020304	0.117046188983006	0.22809623702766	0.0011	0.0015	0.0298	0.1531	0.006	0.1584	0.199	0.0112	0.0011	0.0082	0.0065	0.0149	0.0011	0.0087	0.0152	0.1368	0.1546	5e-04	0.0012	0.0113	0.0149	0.0131	0.0099	0.0271	0.0082	9e-04
16	rs28667159	25094379	0.84	0.289034762536342	0.78	0.653412240020304	0.129556784887169	0.233464410079361	0.0011	0.0015	0.0299	0.1531	0.006	0.1576	0.1986	0.0113	0.0012	0.0083	0.0065	0.015	0.0011	0.0089	0.0154	0.1366	0.1554	6e-04	0.0012	0.0112	0.0147	0.0129	0.0098	0.0271	0.0083	0.001
16	rs4787690	25097500	0.84	0.289034762536342	0.78	0.653412240020304	0.111810163907609	0.177055151267119	0.0012	0.0015	0.0302	0.1532	0.006	0.1559	0.1967	0.0119	0.0013	0.0086	0.0066	0.0153	0.0012	0.0091	0.0153	0.1374	0.1555	7e-04	0.0013	0.0114	0.0148	0.0129	0.0099	0.0268	0.0086	0.0012
16	rs116967255	25098122	0.84	0.289034762536342	0.78	0.653412240020304	0.133212185067754	0.229188496529739	0.0012	0.0015	0.0301	0.153	0.0061	0.1558	0.1968	0.0119	0.0014	0.0086	0.0065	0.0153	0.0012	0.009	0.0151	0.1369	0.156	8e-04	0.0013	0.0113	0.0148	0.0129	0.0098	0.0269	0.0086	0.0013
16	rs77655118	25099418	0.84	0.289034762536342	0.78	0.653412240020304	0.119935578485868	0.231707098476218	0.0012	0.0016	0.03	0.1529	0.0061	0.1557	0.1971	0.0119	0.0014	0.0087	0.0065	0.0152	0.0012	0.009	0.0149	0.1362	0.1567	8e-04	0.0014	0.0112	0.0148	0.013	0.0097	0.0271	0.0083	0.0013
16	rs4787301	25100322	0.84	0.289034762536342	0.78	0.653412240020304	0.105066165506093	0.170778274654062	0.0013	0.0016	0.03	0.1529	0.0061	0.1557	0.1972	0.0119	0.0014	0.0087	0.0065	0.0152	0.0013	0.009	0.0148	0.136	0.157	9e-04	0.0014	0.0112	0.0149	0.0131	0.0096	0.0272	0.0082	0.0013
16	rs16974369	25100690	0.84	0.289034762536342	0.78	0.653412240020304	0.110407697245881	0.174156024337208	0.0013	0.0016	0.03	0.1527	0.0061	0.1557	0.1972	0.0119	0.0014	0.0087	0.0065	0.0152	0.0013	0.009	0.0148	0.136	0.1571	9e-04	0.0014	0.0112	0.0149	0.0131	0.0096	0.0272	0.0082	0.0013
16	rs118180343	25100940	0.84	0.289034762536342	0.79	0.597486775499064	0.112473930429019	0.169098063038906	0.0013	0.0016	0.03	0.1526	0.0061	0.1557	0.1972	0.0119	0.0014	0.0087	0.0065	0.0152	0.0013	0.009	0.0147	0.136	0.1572	9e-04	0.0014	0.0112	0.0149	0.0131	0.0097	0.0272	0.0082	0.0013
16	rs6497791	25101251	0.84	0.289034762536342	0.8	0.544775224122235	0.105119300632397	0.151385858353115	0.0013	0.0016	0.03	0.1525	0.0061	0.1558	0.1972	0.0119	0.0014	0.0087	0.0065	0.0151	0.0013	0.009	0.0146	0.136	0.1574	9e-04	0.0014	0.0112	0.0149	0.0131	0.0097	0.0271	0.0082	0.0013
16	rs75988834	25101902	0.84	0.289034762536342	0.81	0.49521423796015	0.120079738429577	0.179668409768573	0.0013	0.0016	0.0299	0.1524	0.0061	0.1559	0.1971	0.012	0.0015	0.0087	0.0065	0.0151	0.0013	0.009	0.0146	0.136	0.1573	0.001	0.0014	0.0112	0.0149	0.0131	0.0097	0.0272	0.0082	0.0014
16	rs77439413	25104841	0.83	0.326509998324372	0.82	0.448736318624531	0.113334881411773	0.149398206452259	0.0013	0.0016	0.0297	0.1521	0.006	0.1565	0.1966	0.0122	0.0015	0.0087	0.0065	0.0152	0.0014	0.0092	0.0143	0.1361	0.1568	0.0013	0.0014	0.0112	0.0148	0.0133	0.0096	0.0273	0.0081	0.0014
16	rs9921120	25105094	0.83	0.326509998324372	0.83	0.405269641990714	0.102928213334878	0.138223683378998	0.0013	0.0016	0.0297	0.1521	0.006	0.1565	0.1966	0.0122	0.0015	0.0087	0.0065	0.0152	0.0014	0.0092	0.0143	0.1361	0.1567	0.0014	0.0014	0.0112	0.0148	0.0133	0.0096	0.0273	0.0081	0.0014
16	rs11649167	25116730	0.83	0.326509998324372	0.83	0.405269641990714	0.100895265438441	0.122155699549981	0.0014	0.0017	0.0292	0.1512	0.0064	0.1571	0.1974	0.0126	0.0016	0.0086	0.0064	0.0151	0.0015	0.0092	0.0142	0.1356	0.1567	0.0014	0.0014	0.011	0.0149	0.0134	0.0097	0.0272	0.008	0.0015
16	rs11642659	25121277	0.83	0.326509998324372	0.83	0.405269641990714	0.0881274310724371	0.119796683799301	0.0014	0.0017	0.029	0.1509	0.0065	0.1573	0.1976	0.0128	0.0016	0.0086	0.0064	0.0151	0.0015	0.0092	0.0141	0.1354	0.1566	0.0014	0.0014	0.0109	0.0149	0.0134	0.0098	0.0272	0.008	0.0015
16	rs3809679	25121358	0.83	0.326509998324372	0.83	0.405269641990714	0.0864019282583742	0.113762026395592	0.0014	0.0017	0.029	0.1509	0.0065	0.1573	0.1976	0.0128	0.0016	0.0086	0.0064	0.0151	0.0015	0.0092	0.0141	0.1354	0.1566	0.0014	0.0014	0.0109	0.0149	0.0134	0.0098	0.0272	0.008	0.0015
16	rs7195548	25129290	0.83	0.326509998324372	0.83	0.405269641990714	0.0921810666927822	0.123914232541766	0.0014	0.0017	0.0289	0.1507	0.0066	0.1575	0.1975	0.0128	0.0016	0.0086	0.0064	0.0151	0.0015	0.0093	0.0141	0.1353	0.1566	0.0015	0.0014	0.0109	0.0149	0.0135	0.0098	0.0272	0.008	0.0015
16	rs117829609	25134368	0.83	0.326509998324372	0.83	0.405269641990714	0.0933358177261733	0.126658493928512	0.0014	0.0017	0.0288	0.1507	0.0066	0.1575	0.1975	0.0129	0.0016	0.0086	0.0064	0.0151	0.0015	0.0093	0.0141	0.1353	0.1565	0.0015	0.0014	0.0109	0.0149	0.0135	0.0098	0.0271	0.008	0.0015
16	rs76245709	25145766	0.83	0.326509998324372	0.83	0.405269641990714	0.0694653391085938	0.10058455016583	0.0014	0.0016	0.0282	0.1498	0.0068	0.1587	0.1966	0.0131	0.0017	0.0087	0.0065	0.0153	0.0015	0.0098	0.0142	0.1347	0.1561	0.0016	0.0014	0.0108	0.0149	0.0142	0.0099	0.027	0.0081	0.0015
16	rs59833970	25149368	0.83	0.326509998324372	0.83	0.405269641990714	0.0689563502611	0.101808540055431	0.0014	0.0017	0.0282	0.1498	0.0068	0.1587	0.1965	0.0132	0.0017	0.0087	0.0065	0.0153	0.0015	0.0098	0.0142	0.1347	0.1561	0.0016	0.0014	0.0108	0.0149	0.0142	0.0099	0.027	0.0081	0.0015
16	rs117182217	25153138	0.83	0.326509998324372	0.84	0.364737902801441	0.0685913892840201	0.100259127938522	0.0014	0.0017	0.0282	0.1498	0.0068	0.1589	0.1965	0.0132	0.0017	0.0087	0.0065	0.0153	0.0015	0.0098	0.0142	0.1347	0.156	0.0016	0.0014	0.0108	0.0149	0.0142	0.0099	0.027	0.0081	0.0015
16	rs172134	25154632	0.83	0.326509998324372	0.84	0.364737902801441	0.0683487840003545	0.0990424648448036	0.0014	0.0017	0.0282	0.1498	0.0068	0.1589	0.1964	0.0132	0.0017	0.0087	0.0065	0.0153	0.0015	0.0098	0.0142	0.1347	0.156	0.0016	0.0014	0.0108	0.0149	0.0142	0.0099	0.027	0.0081	0.0015
16	rs80158169	25164086	0.83	0.326509998324372	0.84	0.364737902801441	0.0721724688804717	0.104273747164463	0.0014	0.0016	0.0282	0.1498	0.0068	0.1589	0.1963	0.0132	0.0017	0.0087	0.0065	0.0153	0.0015	0.0098	0.0142	0.1347	0.1561	0.0017	0.0014	0.0108	0.0149	0.0142	0.0099	0.027	0.0081	0.0015
16	rs79117694	25168923	0.83	0.326509998324372	0.83	0.405269641990714	0.0745405371143949	0.0991233950663608	0.0014	0.0017	0.0282	0.1498	0.0067	0.1588	0.1962	0.0133	0.0017	0.0087	0.0065	0.0152	0.0015	0.0099	0.0141	0.1348	0.1563	0.0017	0.0014	0.0107	0.0149	0.0142	0.01	0.0269	0.0082	0.0015
16	rs277903	25175122	0.82	0.36720095628419	0.83	0.405269641990714	0.0769583084765638	0.0891325942349568	0.0014	0.0017	0.0281	0.1499	0.0067	0.1587	0.196	0.0135	0.0017	0.0087	0.0065	0.0152	0.0015	0.0099	0.014	0.1348	0.1565	0.0017	0.0014	0.0107	0.0149	0.0141	0.01	0.0268	0.0082	0.0015
16	rs35580082	25192751	0.82	0.36720095628419	0.83	0.405269641990714	0.0823534928700543	0.0868162252304122	0.0014	0.0016	0.0281	0.1495	0.007	0.1587	0.1958	0.0137	0.0018	0.0086	0.0066	0.0152	0.0015	0.01	0.0141	0.1352	0.156	0.0017	0.0014	0.0107	0.0146	0.0142	0.01	0.0268	0.0085	0.0015
16	rs4787307	25201271	0.82	0.36720095628419	0.83	0.405269641990714	0.0818759977670687	0.09710791510032	0.0014	0.0016	0.0282	0.1496	0.0071	0.1583	0.1958	0.0138	0.0018	0.0087	0.0066	0.0151	0.0015	0.0101	0.0142	0.1357	0.1557	0.0017	0.0013	0.0107	0.0144	0.0142	0.01	0.0267	0.0085	0.0015
16	rs11863284	25201739	0.82	0.36720095628419	0.83	0.405269641990714	0.0884846742989674	0.115302490246665	0.0014	0.0016	0.0282	0.1496	0.0071	0.1582	0.1959	0.0138	0.0018	0.0087	0.0066	0.0151	0.0015	0.0101	0.0142	0.1357	0.1557	0.0017	0.0013	0.0107	0.0144	0.0142	0.01	0.0267	0.0085	0.0015
16	rs55781600	25209708	0.83	0.326509998324372	0.83	0.405269641990714	0.113084511310332	0.148360828589878	0.0014	0.0016	0.0282	0.1496	0.0071	0.1579	0.1965	0.014	0.0018	0.0087	0.0067	0.0147	0.0015	0.0101	0.0139	0.1358	0.1555	0.0017	0.0013	0.0109	0.0145	0.0142	0.0101	0.0265	0.0083	0.0015
16	rs35106740	25211385	0.83	0.326509998324372	0.83	0.405269641990714	0.115040825330213	0.147232115951566	0.0014	0.0016	0.0283	0.1496	0.0071	0.1577	0.1969	0.0142	0.0018	0.0087	0.0068	0.0145	0.0015	0.01	0.0138	0.1358	0.1553	0.0017	0.0013	0.0109	0.0146	0.0142	0.0101	0.0264	0.0083	0.0015
16	rs74015614	25215807	0.84	0.289034762536342	0.83	0.405269641990714	0.225316215479154	0.343595694495478	0.0014	0.0016	0.0281	0.149	0.0071	0.1569	0.1993	0.0146	0.0017	0.0085	0.007	0.014	0.0014	0.0101	0.0132	0.1364	0.1549	0.0018	0.0012	0.0112	0.0145	0.0141	0.0099	0.0261	0.0083	0.0015
16	rs117231029	25215905	0.84	0.289034762536342	0.83	0.405269641990714	0.235526799690979	0.37607049208189	0.0014	0.0016	0.0281	0.149	0.0071	0.1568	0.1994	0.0146	0.0017	0.0085	0.007	0.014	0.0014	0.0101	0.0132	0.1364	0.1549	0.0018	0.0012	0.0112	0.0145	0.0141	0.0099	0.0261	0.0082	0.0015
16	rs9888821	25224627	0.84	0.289034762536342	0.84	0.364737902801441	0.3819929369841	0.48247935475958	0.0014	0.0016	0.0277	0.1469	0.0071	0.1549	0.2042	0.0157	0.0015	0.0088	0.0071	0.0133	0.0011	0.01	0.0119	0.1374	0.1543	0.0017	0.0011	0.0126	0.0152	0.0139	0.0096	0.0253	0.0081	0.0014
16	rs73551012	25229355	0.84	0.289034762536342	0.84	0.364737902801441	0.536664772887019	0.398602255525312	0.0014	0.0015	0.0272	0.146	0.0068	0.1554	0.2088	0.016	0.0013	0.0088	0.0065	0.0123	9e-04	0.0096	0.0111	0.1377	0.1549	0.0016	9e-04	0.0133	0.0162	0.0136	0.0093	0.0239	0.0076	0.0011
16	rs2002522	25233725	0.83	0.326509998324372	0.84	0.364737902801441	0.470334090155122	0.401185530752276	0.0014	0.0015	0.0268	0.145	0.0065	0.1559	0.2129	0.0164	0.001	0.0088	0.006	0.0114	8e-04	0.0093	0.0104	0.1379	0.1554	0.0014	8e-04	0.014	0.0172	0.0134	0.009	0.0226	0.0071	9e-04
16	rs11640717	25236463	0.82	0.36720095628419	0.84	0.364737902801441	0.344922936542028	0.247563158973308	0.0014	0.0014	0.027	0.1458	0.0062	0.155	0.2138	0.0163	9e-04	0.0088	0.006	0.0112	7e-04	0.0091	0.01	0.138	0.1576	0.0013	8e-04	0.0135	0.0173	0.0135	0.0092	0.0217	0.007	8e-04
16	rs34723091	25236612	0.82	0.36720095628419	0.84	0.364737902801441	0.339392531307792	0.256125040364968	0.0014	0.0014	0.027	0.1458	0.0062	0.1549	0.2138	0.0163	9e-04	0.0088	0.006	0.0112	7e-04	0.0091	0.01	0.138	0.1576	0.0013	8e-04	0.0135	0.0173	0.0135	0.0092	0.0217	0.007	8e-04
16	rs2287798	25239805	0.82	0.36720095628419	0.83	0.405269641990714	0.316482107080502	0.208518330387041	0.0015	0.0014	0.0264	0.1462	0.0064	0.1547	0.2152	0.0161	9e-04	0.0086	0.0058	0.0113	7e-04	0.009	0.0098	0.1378	0.1578	0.0013	8e-04	0.0135	0.0172	0.0136	0.0092	0.0215	0.0067	8e-04
16	rs111840156	25239809	0.82	0.36720095628419	0.82	0.448736318624531	0.316782738804315	0.209260572369943	0.0015	0.0014	0.0264	0.1462	0.0064	0.1547	0.2152	0.0161	9e-04	0.0086	0.0058	0.0113	7e-04	0.009	0.0098	0.1378	0.1578	0.0013	8e-04	0.0135	0.0172	0.0136	0.0092	0.0215	0.0067	8e-04
16	rs35954503	25244733	0.82	0.36720095628419	0.82	0.448736318624531	0.306596275358189	0.251945265711703	0.0015	0.0014	0.0264	0.1459	0.0064	0.1554	0.215	0.016	6e-04	0.0087	0.0058	0.0112	7e-04	0.0089	0.0098	0.1384	0.1581	0.0013	7e-04	0.0136	0.0172	0.0136	0.0093	0.0214	0.0065	7e-04
16	rs117047099	25245150	0.82	0.36720095628419	0.82	0.448736318624531	0.29639208309936	0.252621592306637	0.0015	0.0014	0.0264	0.146	0.0064	0.1554	0.215	0.0159	6e-04	0.0087	0.0058	0.0112	7e-04	0.0088	0.0098	0.1385	0.1581	0.0013	7e-04	0.0136	0.0172	0.0136	0.0093	0.0214	0.0065	7e-04
16	rs4787701	25245441	0.82	0.36720095628419	0.82	0.448736318624531	0.281689016360116	0.239648551650658	0.0015	0.0014	0.0264	0.146	0.0064	0.1555	0.215	0.0158	6e-04	0.0087	0.0058	0.0112	7e-04	0.0087	0.0098	0.1385	0.1581	0.0013	7e-04	0.0136	0.0173	0.0136	0.0093	0.0214	0.0065	7e-04
16	rs7200995	25246531	0.82	0.36720095628419	0.81	0.49521423796015	0.284663930194028	0.22591680768876	0.0015	0.0014	0.0265	0.146	0.0064	0.1554	0.215	0.0158	6e-04	0.0087	0.0058	0.0112	7e-04	0.0087	0.0098	0.1386	0.1581	0.0013	7e-04	0.0136	0.0172	0.0136	0.0093	0.0214	0.0065	7e-04
16	rs17625090	25249257	0.82	0.36720095628419	0.81	0.49521423796015	0.289946184576678	0.23456490302724	0.0015	0.0013	0.0265	0.146	0.0064	0.1554	0.2153	0.0158	6e-04	0.0087	0.0058	0.0112	7e-04	0.0087	0.0098	0.1386	0.1579	0.0013	6e-04	0.0135	0.0172	0.0136	0.0094	0.0214	0.0065	7e-04
16	rs8059494	25255242	0.82	0.36720095628419	0.81	0.49521423796015	0.290328893530568	0.237102350661469	0.0015	0.0013	0.0265	0.146	0.0064	0.1553	0.2154	0.0158	6e-04	0.0087	0.0058	0.0112	6e-04	0.0087	0.0098	0.1386	0.1579	0.0013	6e-04	0.0135	0.0172	0.0136	0.0094	0.0214	0.0065	7e-04
16	rs61746579	25258450	0.82	0.36720095628419	0.81	0.49521423796015	0.288751956545341	0.226352149273201	0.0015	0.0013	0.0265	0.146	0.0064	0.1553	0.2154	0.0158	6e-04	0.0087	0.0058	0.0112	6e-04	0.0087	0.0098	0.1386	0.1579	0.0013	6e-04	0.0135	0.0173	0.0136	0.0094	0.0214	0.0065	7e-04
16	rs61742723	25258655	0.82	0.36720095628419	0.81	0.49521423796015	0.288656532050582	0.225699239170223	0.0015	0.0013	0.0265	0.146	0.0064	0.1553	0.2154	0.0158	6e-04	0.0087	0.0058	0.0112	6e-04	0.0087	0.0098	0.1386	0.1579	0.0013	6e-04	0.0135	0.0173	0.0136	0.0094	0.0214	0.0065	7e-04
16	rs2112811	25263278	0.82	0.36720095628419	0.81	0.49521423796015	0.287417547590157	0.223961150903986	0.0015	0.0013	0.0265	0.146	0.0064	0.1553	0.2154	0.0158	6e-04	0.0087	0.0058	0.0112	6e-04	0.0087	0.0098	0.1386	0.1579	0.0013	6e-04	0.0135	0.0173	0.0137	0.0094	0.0214	0.0065	7e-04
16	rs16974545	25265791	0.82	0.36720095628419	0.81	0.49521423796015	0.29037675109994	0.21170551676307	0.0015	0.0013	0.0265	0.146	0.0064	0.1552	0.2155	0.0158	6e-04	0.0087	0.0058	0.0112	6e-04	0.0087	0.0098	0.1385	0.1578	0.0013	6e-04	0.0136	0.0173	0.0137	0.0094	0.0214	0.0065	7e-04
16	rs4787310	25268368	0.82	0.36720095628419	0.8	0.544775224122235	0.288370359695281	0.195828285934303	0.0015	0.0013	0.0266	0.1461	0.0064	0.1547	0.2156	0.0159	6e-04	0.0087	0.0058	0.0113	6e-04	0.0087	0.0099	0.1384	0.1575	0.0013	6e-04	0.0137	0.0174	0.0138	0.0094	0.0215	0.0065	7e-04
16	rs72771361	25271815	0.82	0.36720095628419	0.8	0.544775224122235	0.317685533988418	0.222227450416585	0.0014	0.0012	0.0265	0.1467	0.0064	0.1552	0.2158	0.0159	4e-04	0.0087	0.0058	0.0109	6e-04	0.0085	0.01	0.1388	0.1576	0.0012	6e-04	0.0137	0.0175	0.0134	0.0095	0.0214	0.0065	6e-04
16	rs2345120	25277267	0.82	0.36720095628419	0.81	0.49521423796015	0.313583738230337	0.189533211808396	0.0014	0.0012	0.0264	0.1468	0.0064	0.1553	0.2159	0.0159	4e-04	0.0087	0.0058	0.0107	5e-04	0.0084	0.01	0.139	0.1576	0.0012	6e-04	0.0138	0.0175	0.0133	0.0095	0.0214	0.0065	6e-04
16	rs8057801	25298784	0.82	0.36720095628419	0.82	0.448736318624531	0.325515399226845	0.188303075145859	0.0013	0.0012	0.0264	0.1468	0.0064	0.1554	0.2159	0.016	4e-04	0.0086	0.0058	0.0106	5e-04	0.0084	0.01	0.139	0.1577	0.0012	5e-04	0.0138	0.0175	0.0132	0.0095	0.0214	0.0065	5e-04
16	rs2042274	25302716	0.82	0.36720095628419	0.82	0.448736318624531	0.322472632733694	0.186871369457238	0.0013	0.0012	0.0264	0.1468	0.0064	0.1555	0.216	0.016	4e-04	0.0087	0.0058	0.0105	5e-04	0.0084	0.01	0.1391	0.1577	0.0012	5e-04	0.0138	0.0176	0.0131	0.0094	0.0214	0.0065	5e-04
16	rs77694059	25307841	0.82	0.36720095628419	0.82	0.448736318624531	0.322725625257854	0.185851008116084	0.0013	0.0012	0.0264	0.1468	0.0064	0.1555	0.216	0.016	4e-04	0.0087	0.0058	0.0105	5e-04	0.0084	0.01	0.1391	0.1577	0.0012	5e-04	0.0138	0.0176	0.0131	0.0094	0.0214	0.0065	5e-04
16	rs12149259	25330903	0.82	0.36720095628419	0.82	0.448736318624531	0.317484796184235	0.172265620006629	0.0014	0.0012	0.0264	0.1467	0.0064	0.1554	0.2159	0.016	4e-04	0.0087	0.0058	0.0105	5e-04	0.0085	0.0099	0.139	0.1577	0.0012	5e-04	0.0138	0.0176	0.0131	0.0095	0.0214	0.0065	5e-04
16	rs117616258	25331120	0.82	0.36720095628419	0.83	0.405269641990714	0.317585156754953	0.172265620006629	0.0014	0.0012	0.0264	0.1467	0.0064	0.1554	0.2159	0.016	4e-04	0.0087	0.0058	0.0105	5e-04	0.0085	0.0099	0.139	0.1577	0.0012	5e-04	0.0138	0.0176	0.0131	0.0095	0.0214	0.0065	5e-04
16	rs73553181	25333297	0.82	0.36720095628419	0.84	0.364737902801441	0.319495172728322	0.172166323934022	0.0014	0.0012	0.0264	0.1467	0.0064	0.1554	0.2159	0.016	4e-04	0.0087	0.0058	0.0105	5e-04	0.0085	0.0099	0.139	0.1577	0.0012	5e-04	0.0138	0.0176	0.0131	0.0095	0.0214	0.0064	5e-04
16	rs35456679	25336617	0.82	0.36720095628419	0.83	0.405269641990714	0.321209229281822	0.172563627757535	0.0014	0.0012	0.0264	0.1467	0.0064	0.1554	0.2159	0.016	4e-04	0.0087	0.0058	0.0105	5e-04	0.0085	0.0099	0.139	0.1577	0.0012	5e-04	0.0138	0.0176	0.0131	0.0095	0.0214	0.0064	5e-04
16	rs11074686	25344706	0.82	0.36720095628419	0.83	0.405269641990714	0.330312443834587	0.173657854471256	0.0014	0.0012	0.0264	0.1468	0.0065	0.1554	0.2159	0.016	4e-04	0.0087	0.0058	0.0105	5e-04	0.0085	0.0098	0.139	0.1577	0.0012	5e-04	0.0138	0.0176	0.0131	0.0096	0.0214	0.0063	5e-04
16	rs1345751	25350150	0.82	0.36720095628419	0.83	0.405269641990714	0.363242539645748	0.17127355698756	0.0014	0.0012	0.0264	0.1473	0.0065	0.1553	0.216	0.016	4e-04	0.0087	0.0058	0.0105	5e-04	0.0085	0.0095	0.1389	0.1577	0.0012	5e-04	0.0138	0.0177	0.0131	0.0096	0.0213	0.0063	5e-04
16	rs75022771	25350540	0.82	0.36720095628419	0.83	0.405269641990714	0.365721963496824	0.174355430990166	0.0014	0.0012	0.0264	0.1473	0.0065	0.1552	0.2159	0.016	4e-04	0.0087	0.0058	0.0105	5e-04	0.0086	0.0095	0.1389	0.1577	0.0012	5e-04	0.0138	0.0177	0.0131	0.0096	0.0213	0.0063	5e-04
16	rs8047013	25371533	0.82	0.36720095628419	0.83	0.405269641990714	0.387811786080101	0.207882820614509	0.0015	0.0012	0.0262	0.1484	0.0065	0.1548	0.2162	0.016	4e-04	0.0088	0.0058	0.0105	5e-04	0.0085	0.0095	0.1386	0.1572	0.0012	5e-04	0.0138	0.0178	0.0132	0.0096	0.0212	0.0063	5e-04
16	rs7201319	25382001	0.82	0.36720095628419	0.82	0.448736318624531	0.273420708873403	0.201772997176456	0.0017	0.0012	0.0256	0.1484	0.0064	0.1553	0.2161	0.0157	4e-04	0.0091	0.0058	0.0107	5e-04	0.0085	0.0095	0.1382	0.1562	0.0012	6e-04	0.0136	0.0187	0.0136	0.0096	0.0209	0.0062	6e-04
16	rs118091572	25385949	0.82	0.36720095628419	0.82	0.448736318624531	0.271432049476577	0.197803209103784	0.0017	0.0012	0.0256	0.1484	0.0064	0.1553	0.2161	0.0157	4e-04	0.0091	0.0058	0.0107	5e-04	0.0085	0.0095	0.1382	0.1562	0.0012	6e-04	0.0136	0.0188	0.0136	0.0096	0.0209	0.0062	6e-04
16	rs12932159	25389427	0.82	0.36720095628419	0.82	0.448736318624531	0.267066298359239	0.191177626640573	0.0017	0.0012	0.0256	0.1484	0.0064	0.1553	0.2161	0.0157	4e-04	0.0091	0.0058	0.0107	5e-04	0.0085	0.0095	0.1382	0.1561	0.0012	6e-04	0.0136	0.0188	0.0136	0.0096	0.0209	0.0062	6e-04
16	rs75336996	25410171	0.82	0.36720095628419	0.82	0.448736318624531	0.215397820497548	0.233794382761403	0.0019	0.0013	0.0252	0.1483	0.0064	0.1554	0.216	0.0156	4e-04	0.0092	0.0058	0.0109	6e-04	0.0086	0.0095	0.1379	0.1556	0.0012	6e-04	0.0136	0.0192	0.0138	0.0096	0.0208	0.0064	7e-04
16	rs76843503	25412188	0.82	0.36720095628419	0.82	0.448736318624531	0.21171768878105	0.231926527841757	0.0019	0.0013	0.0252	0.1483	0.0064	0.1554	0.216	0.0156	4e-04	0.0093	0.0058	0.0109	6e-04	0.0086	0.0095	0.1379	0.1556	0.0012	6e-04	0.0136	0.0192	0.0138	0.0096	0.0208	0.0064	7e-04
16	rs7201268	25412366	0.82	0.36720095628419	0.82	0.448736318624531	0.211355657255377	0.236329154656731	0.0019	0.0013	0.0252	0.1483	0.0064	0.1554	0.216	0.0156	4e-04	0.0093	0.0058	0.0109	6e-04	0.0086	0.0095	0.1379	0.1556	0.0012	6e-04	0.0136	0.0192	0.0138	0.0096	0.0208	0.0064	7e-04
16	rs7186223	25413230	0.82	0.36720095628419	0.82	0.448736318624531	0.209670789558794	0.227987104214197	0.0019	0.0013	0.0252	0.1483	0.0064	0.1554	0.216	0.0156	4e-04	0.0093	0.0058	0.0109	6e-04	0.0086	0.0095	0.1379	0.1556	0.0012	6e-04	0.0136	0.0192	0.0138	0.0096	0.0208	0.0064	7e-04
16	rs118029666	25416423	0.82	0.36720095628419	0.85	0.32706018639722	0.209790885269387	0.227550742548961	0.0019	0.0013	0.0252	0.1483	0.0064	0.1554	0.216	0.0156	4e-04	0.0093	0.0058	0.0109	6e-04	0.0086	0.0095	0.1379	0.1556	0.0012	6e-04	0.0136	0.0192	0.0138	0.0096	0.0208	0.0064	7e-04
16	rs4787720	25420961	0.82	0.36720095628419	0.85	0.32706018639722	0.208192797093159	0.230282445948901	0.0019	0.0013	0.0252	0.1483	0.0064	0.1555	0.216	0.0156	4e-04	0.0093	0.0058	0.0109	6e-04	0.0086	0.0095	0.1379	0.1555	0.0012	6e-04	0.0136	0.0193	0.0138	0.0096	0.0208	0.0064	7e-04
16	rs8062619	25437051	0.82	0.36720095628419	0.85	0.32706018639722	0.197663503642081	0.224178172405594	0.0019	0.0013	0.0252	0.1483	0.0064	0.1555	0.2159	0.0156	5e-04	0.0093	0.0058	0.0109	6e-04	0.0086	0.0095	0.1379	0.1555	0.0012	6e-04	0.0136	0.0193	0.0138	0.0095	0.0207	0.0064	8e-04
16	rs10492801	25439110	0.82	0.36720095628419	0.85	0.32706018639722	0.197508695973353	0.223635747212116	0.0019	0.0013	0.0252	0.1483	0.0064	0.1555	0.2159	0.0156	5e-04	0.0093	0.0058	0.0109	6e-04	0.0086	0.0095	0.1379	0.1555	0.0012	6e-04	0.0136	0.0193	0.0138	0.0095	0.0207	0.0064	8e-04
16	rs62034041	25453505	0.82	0.36720095628419	0.85	0.32706018639722	0.174204321523437	0.188610353570671	0.002	0.0013	0.0251	0.1481	0.0064	0.1554	0.2158	0.0156	7e-04	0.0093	0.0058	0.0109	7e-04	0.0085	0.0096	0.1378	0.1555	0.0012	7e-04	0.0136	0.0195	0.0137	0.0093	0.0207	0.0064	9e-04
16	rs4787730	25455530	0.82	0.36720095628419	0.85	0.32706018639722	0.172302379998033	0.183917591988687	0.0021	0.0013	0.0251	0.1481	0.0064	0.1555	0.2158	0.0156	7e-04	0.0093	0.0058	0.011	7e-04	0.0085	0.0096	0.1377	0.1554	0.0012	7e-04	0.0136	0.0196	0.0137	0.0093	0.0207	0.0064	9e-04
16	rs8046589	25459050	0.82	0.36720095628419	0.85	0.32706018639722	0.155022962264263	0.175953530831188	0.0021	0.0013	0.0251	0.1481	0.0064	0.1559	0.2153	0.0157	8e-04	0.0093	0.0059	0.011	8e-04	0.0084	0.0096	0.137	0.1551	0.0013	7e-04	0.0137	0.0201	0.0136	0.0093	0.0206	0.0063	9e-04
16	rs6497863	25463186	0.82	0.36720095628419	0.85	0.32706018639722	0.139441171072445	0.158850383573588	0.0022	0.0014	0.0251	0.148	0.0064	0.156	0.2151	0.0158	8e-04	0.0093	0.0059	0.011	9e-04	0.0084	0.0096	0.1369	0.1549	0.0013	8e-04	0.0137	0.0202	0.0136	0.0093	0.0207	0.0063	9e-04
16	rs8054701	25469105	0.81	0.411214762386647	0.85	0.32706018639722	0.120310614468174	0.163507035332616	0.0022	0.0015	0.0247	0.1478	0.0063	0.1561	0.2156	0.0158	9e-04	0.0093	0.0059	0.0112	0.001	0.0083	0.0097	0.1365	0.1542	0.0013	8e-04	0.0138	0.0208	0.0135	0.0093	0.0205	0.0063	0.001
16	rs17199781	25469176	0.82	0.36720095628419	0.84	0.364737902801441	0.124748796014421	0.177757419773831	0.0022	0.0015	0.0247	0.1479	0.0063	0.1561	0.2154	0.0158	9e-04	0.0093	0.0059	0.0112	0.0011	0.0083	0.0098	0.1363	0.1539	0.0013	8e-04	0.0138	0.0209	0.0136	0.0093	0.0205	0.0062	0.0011
16	rs4787732	25469730	0.81	0.411214762386647	0.84	0.364737902801441	0.0517060474370264	0.0894432810971409	0.0025	0.002	0.0247	0.1485	0.0063	0.1566	0.2142	0.0157	0.0012	0.009	0.0059	0.0113	0.0015	0.0081	0.0103	0.1353	0.1522	0.0012	0.0011	0.0139	0.0217	0.0142	0.0093	0.0204	0.0058	0.0013
16	rs16974684	25470134	0.81	0.411214762386647	0.84	0.364737902801441	0.033370481412687	0.117541461267201	0.0027	0.0024	0.0246	0.1489	0.0059	0.1573	0.2142	0.0156	0.0015	0.0087	0.0059	0.0112	0.0018	0.0076	0.0104	0.1348	0.1516	0.0013	0.0012	0.014	0.0222	0.014	0.0091	0.02	0.0056	0.0015
16	rs11643365	25474027	0.82	0.36720095628419	0.84	0.364737902801441	0.0246969971119588	0.208200494923219	0.0029	0.0026	0.0245	0.149	0.006	0.1576	0.2139	0.0153	0.0017	0.0087	0.0059	0.0111	0.0021	0.0073	0.0105	0.1348	0.1509	0.0013	0.0014	0.0141	0.0227	0.014	0.0091	0.0198	0.0054	0.0017
16	rs28521299	25474268	0.82	0.36720095628419	0.84	0.364737902801441	0.0249289044913874	0.215872693787667	0.0029	0.0026	0.0245	0.149	0.006	0.1576	0.2139	0.0153	0.0017	0.0086	0.0059	0.0111	0.0021	0.0073	0.0105	0.1348	0.1508	0.0013	0.0014	0.0141	0.0227	0.0139	0.0091	0.0198	0.0054	0.0017
16	rs12599120	25477950	0.82	0.36720095628419	0.84	0.364737902801441	0.0153928704205949	0.181485307142046	0.0029	0.0026	0.0245	0.1491	0.0061	0.1576	0.2138	0.0153	0.0018	0.0083	0.006	0.0111	0.0022	0.0073	0.0106	0.1346	0.1507	0.0014	0.0014	0.0141	0.0228	0.0139	0.0091	0.0199	0.0056	0.0017
16	rs17199802	25478061	0.82	0.36720095628419	0.84	0.364737902801441	0.0154857264262662	0.177958244314392	0.0029	0.0026	0.0245	0.1491	0.0061	0.1576	0.2138	0.0153	0.0018	0.0083	0.006	0.0111	0.0022	0.0073	0.0106	0.1346	0.1507	0.0014	0.0014	0.0141	0.0228	0.0139	0.0091	0.0199	0.0056	0.0017
16	rs4302037	25486225	0.82	0.36720095628419	0.85	0.32706018639722	0.0138368908717177	0.137856661746976	0.003	0.0027	0.0245	0.1491	0.0061	0.1576	0.2136	0.0152	0.0019	0.0083	0.006	0.0111	0.0022	0.0073	0.0106	0.1346	0.1504	0.0014	0.0014	0.0141	0.023	0.0139	0.0091	0.0199	0.0056	0.0018
16	rs16974728	25487513	0.82	0.36720095628419	0.86	0.29215087580064	0.0154428185991502	0.160591050923285	0.003	0.0027	0.0245	0.1491	0.0061	0.1576	0.2136	0.0152	0.0019	0.0083	0.006	0.0111	0.0022	0.0073	0.0106	0.1346	0.1504	0.0014	0.0014	0.0141	0.023	0.0139	0.0091	0.0198	0.0056	0.0018
16	rs34782411	25494661	0.81	0.411214762386647	0.86	0.29215087580064	0.00871989273128463	0.228423737141454	0.0034	0.003	0.0247	0.1482	0.0061	0.1585	0.2111	0.0154	0.0023	0.0085	0.0062	0.0113	0.0026	0.0078	0.0108	0.1347	0.1467	0.0016	0.0016	0.0148	0.0252	0.0142	0.009	0.019	0.0056	0.002
16	rs78715998	25496994	0.81	0.411214762386647	0.86	0.29215087580064	0.00680253055196956	0.142098864716705	0.0034	0.003	0.0247	0.1481	0.0061	0.1586	0.211	0.0154	0.0023	0.0085	0.0062	0.0113	0.0027	0.0078	0.0108	0.1348	0.1466	0.0017	0.0016	0.0148	0.0253	0.0142	0.009	0.019	0.0056	0.002
16	rs76507402	25501405	0.81	0.411214762386647	0.86	0.29215087580064	0.00855818767947161	0.13951106584179	0.0034	0.003	0.0247	0.1481	0.0061	0.1586	0.211	0.0154	0.0023	0.0085	0.0062	0.0113	0.0027	0.0082	0.0108	0.1347	0.1465	0.0017	0.0016	0.0147	0.0253	0.0142	0.0089	0.019	0.0056	0.002
16	rs114759145	25510178	0.82	0.36720095628419	0.86	0.29215087580064	0.00966380322005007	0.14377156807406	0.0035	0.003	0.0246	0.1486	0.0061	0.1588	0.211	0.0154	0.0023	0.0085	0.0063	0.0112	0.0027	0.0081	0.0108	0.1346	0.146	0.0017	0.0016	0.0148	0.0254	0.014	0.0088	0.0188	0.0056	0.0021
16	rs77048101	25522020	0.82	0.36720095628419	0.85	0.32706018639722	0.00979020020378044	0.145451359012287	0.0035	0.0031	0.0246	0.1488	0.0061	0.1589	0.2109	0.0154	0.0024	0.0085	0.0063	0.0112	0.0027	0.0081	0.0108	0.1345	0.1458	0.0017	0.0016	0.0149	0.0255	0.0139	0.0087	0.0188	0.0056	0.0021
16	rs7196904	25524323	0.82	0.36720095628419	0.85	0.32706018639722	0.0097800426248305	0.146106516385319	0.0035	0.0031	0.0246	0.1488	0.0061	0.1589	0.2109	0.0154	0.0024	0.0085	0.0063	0.0112	0.0027	0.0081	0.0108	0.1345	0.1458	0.0017	0.0016	0.0149	0.0255	0.0139	0.0087	0.0188	0.0056	0.0021
16	rs1270243	25525470	0.82	0.36720095628419	0.85	0.32706018639722	0.00971926464220274	0.146575137116279	0.0035	0.0031	0.0246	0.1488	0.0061	0.1589	0.2109	0.0154	0.0024	0.0085	0.0063	0.0112	0.0027	0.0081	0.0108	0.1345	0.1458	0.0017	0.0016	0.0149	0.0255	0.0139	0.0087	0.0188	0.0056	0.0021
16	rs78516385	25529200	0.82	0.36720095628419	0.85	0.32706018639722	0.0105912143944802	0.156443977835024	0.0035	0.0031	0.0246	0.1488	0.0061	0.1589	0.2109	0.0154	0.0024	0.0085	0.0063	0.0112	0.0028	0.0081	0.0109	0.1344	0.1456	0.0017	0.0016	0.0149	0.0256	0.0139	0.0087	0.0187	0.0056	0.0021
16	rs11074699	25544451	0.81	0.411214762386647	0.85	0.32706018639722	0.00813520226742147	0.108768377832217	0.0037	0.0031	0.0246	0.1488	0.0061	0.1592	0.2106	0.0154	0.0025	0.0087	0.0064	0.0113	0.0029	0.0081	0.0113	0.1341	0.1442	0.0018	0.0017	0.0151	0.026	0.0141	0.0084	0.0185	0.0057	0.0022
16	rs11647529	25547411	0.81	0.411214762386647	0.85	0.32706018639722	0.00844409113496574	0.125416370993296	0.0037	0.0031	0.0247	0.1487	0.0061	0.1593	0.2107	0.0154	0.0025	0.0087	0.0063	0.0114	0.0029	0.008	0.0114	0.1341	0.1439	0.0018	0.0017	0.0152	0.026	0.014	0.0084	0.0184	0.0056	0.0022
16	rs4260063	25551634	0.81	0.411214762386647	0.84	0.364737902801441	0.00763546317041797	0.0833876767461409	0.0038	0.0032	0.0249	0.1485	0.0061	0.1594	0.2112	0.0154	0.0025	0.0089	0.0061	0.0119	0.0029	0.008	0.0115	0.1342	0.1431	0.0018	0.0017	0.0152	0.0261	0.0137	0.0084	0.0182	0.0056	0.0022
16	rs73566817	25552498	0.81	0.411214762386647	0.84	0.364737902801441	0.00715160265467635	0.0921014462994714	0.0038	0.0032	0.0249	0.1484	0.0062	0.1595	0.2103	0.0154	0.0025	0.009	0.0062	0.0119	0.003	0.008	0.0118	0.1343	0.1429	0.0018	0.0017	0.0152	0.0261	0.0137	0.0084	0.0182	0.0056	0.0022
16	rs35039193	25565576	0.82	0.36720095628419	0.83	0.405269641990714	0.00514365531332095	0.0731542957249707	0.004	0.0032	0.0249	0.1478	0.0062	0.1597	0.2093	0.0154	0.0026	0.0091	0.0062	0.0121	0.0033	0.0079	0.0122	0.1344	0.1423	0.0019	0.0018	0.0153	0.0264	0.0135	0.0085	0.0184	0.0058	0.0023
16	rs803491	25566566	0.82	0.36720095628419	0.84	0.364737902801441	0.00540577761786578	0.0774311560206169	0.004	0.0032	0.0248	0.1478	0.0062	0.1597	0.2092	0.0154	0.0026	0.0091	0.0062	0.0121	0.0033	0.0079	0.0123	0.1344	0.1422	0.0019	0.0018	0.0153	0.0264	0.0134	0.0085	0.0184	0.0058	0.0023
16	rs205185	25577227	0.82	0.36720095628419	0.83	0.405269641990714	0.00532257317083678	0.0756067560778512	0.004	0.0032	0.0248	0.1478	0.0062	0.1597	0.209	0.0155	0.0026	0.0091	0.0062	0.0121	0.0033	0.0078	0.0123	0.1344	0.1421	0.0019	0.0018	0.0154	0.0264	0.0134	0.0086	0.0184	0.0058	0.0023
16	rs62035697	25580892	0.82	0.36720095628419	0.83	0.405269641990714	0.00550303719956429	0.0737283500334822	0.004	0.0032	0.0248	0.1477	0.0062	0.1597	0.209	0.0155	0.0026	0.0091	0.0062	0.0121	0.0033	0.0078	0.0123	0.1344	0.1421	0.0019	0.0018	0.0154	0.0264	0.0134	0.0086	0.0184	0.0058	0.0023
16	rs77998554	25584578	0.82	0.36720095628419	0.82	0.448736318624531	0.00560165266408685	0.0731542957249707	0.004	0.0032	0.0248	0.1477	0.0062	0.1597	0.209	0.0155	0.0026	0.0091	0.0062	0.0121	0.0033	0.0078	0.0123	0.1344	0.1421	0.0019	0.0018	0.0154	0.0264	0.0134	0.0086	0.0184	0.0058	0.0023
16	rs72775081	25587663	0.82	0.36720095628419	0.82	0.448736318624531	0.00597852458060977	0.0809089168701184	0.004	0.0032	0.0248	0.1477	0.0062	0.1597	0.209	0.0155	0.0026	0.0091	0.0062	0.0121	0.0033	0.0078	0.0123	0.1344	0.1421	0.0019	0.0018	0.0154	0.0264	0.0134	0.0086	0.0184	0.0058	0.0023
16	rs116975805	25588998	0.82	0.36720095628419	0.82	0.448736318624531	0.00610842034051041	0.0888223385193524	0.004	0.0032	0.0248	0.1477	0.0062	0.1597	0.209	0.0155	0.0026	0.0091	0.0062	0.0121	0.0033	0.0078	0.0123	0.1344	0.1421	0.0019	0.0018	0.0154	0.0264	0.0134	0.0086	0.0184	0.0058	0.0023
16	rs7205268	25592542	0.82	0.36720095628419	0.82	0.448736318624531	0.00669927323373023	0.0874315386263172	0.0043	0.0035	0.0247	0.1462	0.0064	0.1596	0.2083	0.0156	0.0027	0.009	0.0065	0.0127	0.0039	0.008	0.0126	0.1338	0.1407	0.0021	0.002	0.0156	0.0266	0.0135	0.0088	0.0182	0.006	0.0025
16	rs205162	25596637	0.81	0.411214762386647	0.82	0.448736318624531	0.0108579095893376	0.154432718292155	0.0053	0.004	0.0255	0.1447	0.0077	0.1581	0.2057	0.0162	0.0031	0.0083	0.007	0.0152	0.0053	0.0084	0.0147	0.1296	0.1352	0.003	0.0027	0.0159	0.0267	0.0142	0.0097	0.0173	0.007	0.0033
16	rs12920108	25599995	0.81	0.411214762386647	0.82	0.448736318624531	0.0113836460384093	0.194066926194425	0.0055	0.004	0.0255	0.1442	0.0078	0.1579	0.2056	0.0163	0.0032	0.0083	0.0071	0.0155	0.0054	0.008	0.015	0.1285	0.1354	0.0031	0.0027	0.0159	0.0266	0.0144	0.0097	0.0173	0.0072	0.0034
16	rs117342863	25604803	0.81	0.411214762386647	0.82	0.448736318624531	0.0151167677991238	0.20124914548629	0.0056	0.004	0.0263	0.1446	0.0079	0.1584	0.2042	0.0164	0.0032	0.0082	0.0072	0.0157	0.0054	0.008	0.0153	0.1281	0.1349	0.0032	0.0028	0.0158	0.0265	0.0145	0.0096	0.0174	0.0072	0.0035
16	rs117257865	25606012	0.81	0.411214762386647	0.82	0.448736318624531	0.0150465655671514	0.197803209103784	0.0056	0.004	0.0264	0.1447	0.0079	0.1584	0.204	0.0164	0.0032	0.0082	0.0072	0.0157	0.0055	0.008	0.0153	0.1281	0.1348	0.0032	0.0028	0.0158	0.0264	0.0145	0.0096	0.0174	0.0072	0.0035
16	rs803983	25607731	0.81	0.411214762386647	0.81	0.49521423796015	0.0159635356895804	0.211918564804875	0.0056	0.004	0.0265	0.1448	0.0079	0.1585	0.2037	0.0165	0.0032	0.0082	0.0071	0.0157	0.0055	0.0079	0.0153	0.128	0.1347	0.0032	0.0028	0.0157	0.0266	0.0145	0.0096	0.0174	0.0072	0.0035
16	rs803978	25610554	0.81	0.411214762386647	0.81	0.49521423796015	0.021784296180905	0.281648798188484	0.0056	0.004	0.0266	0.1446	0.0079	0.1585	0.2037	0.0165	0.0032	0.0082	0.0071	0.0158	0.0055	0.008	0.0154	0.1279	0.1346	0.0032	0.0028	0.0157	0.0266	0.0146	0.0096	0.0173	0.0072	0.0035
16	rs117592931	25611984	0.81	0.411214762386647	0.81	0.49521423796015	0.026342592732168	0.315479169740318	0.0057	0.0041	0.0265	0.1445	0.0079	0.1584	0.2035	0.0165	0.0032	0.0081	0.0071	0.0158	0.0055	0.008	0.0156	0.1278	0.1345	0.0032	0.0029	0.0157	0.0266	0.0147	0.0096	0.0173	0.0072	0.0035
16	rs16974957	25616753	0.81	0.411214762386647	0.81	0.49521423796015	0.0425915873212201	0.348680468442254	0.0059	0.0041	0.0266	0.1441	0.008	0.1585	0.2028	0.0166	0.0034	0.0079	0.0073	0.0161	0.0059	0.008	0.0157	0.127	0.1342	0.0034	0.003	0.0156	0.0264	0.0152	0.0097	0.0172	0.0072	0.0037
16	rs12325455	25617356	0.81	0.411214762386647	0.82	0.448736318624531	0.0496854878942512	0.319348690478575	0.0061	0.0042	0.0267	0.1437	0.0081	0.1585	0.2022	0.0166	0.0035	0.0078	0.0074	0.0164	0.0062	0.008	0.0157	0.1263	0.1339	0.0035	0.0031	0.0155	0.0263	0.0157	0.0098	0.0171	0.0072	0.0039
16	rs183262	25617424	0.81	0.411214762386647	0.82	0.448736318624531	0.0494570812062186	0.30323917236499	0.0061	0.0042	0.0267	0.1436	0.0081	0.1585	0.2022	0.0166	0.0035	0.0078	0.0074	0.0164	0.0062	0.008	0.0157	0.1262	0.1338	0.0035	0.0032	0.0155	0.0263	0.0157	0.0099	0.0171	0.0072	0.0039
16	rs11863473	25620784	0.8	0.458652199356866	0.82	0.448736318624531	0.0821713804003623	0.306824160239112	0.0065	0.0048	0.0269	0.1437	0.0082	0.1574	0.2007	0.0168	0.0039	0.0072	0.008	0.0174	0.0064	0.0082	0.0162	0.1238	0.1326	0.0037	0.0035	0.0155	0.0265	0.0174	0.0104	0.0168	0.007	0.0043
16	rs62035706	25620959	0.8	0.458652199356866	0.82	0.448736318624531	0.0823307147011249	0.304074540956439	0.0065	0.0048	0.0269	0.1437	0.0082	0.1574	0.2007	0.0168	0.0039	0.0072	0.008	0.0174	0.0064	0.0082	0.0162	0.1238	0.1326	0.0037	0.0035	0.0155	0.0265	0.0174	0.0104	0.0168	0.007	0.0043
16	rs205134	25621869	0.8	0.458652199356866	0.81	0.49521423796015	0.0856523737969685	0.311142711991857	0.0065	0.0048	0.0269	0.1437	0.0082	0.1574	0.201	0.0168	0.0039	0.0071	0.008	0.0174	0.0064	0.0082	0.0162	0.1238	0.1326	0.0037	0.0036	0.0155	0.0265	0.0174	0.0104	0.0168	0.007	0.0043
16	rs75493540	25630744	0.8	0.458652199356866	0.81	0.49521423796015	0.107851355232441	0.350919581074007	0.0066	0.0048	0.0269	0.1437	0.0082	0.1572	0.2007	0.017	0.0039	0.007	0.0081	0.0174	0.0064	0.0082	0.0161	0.1234	0.1325	0.0037	0.0036	0.0156	0.0266	0.0176	0.0104	0.0168	0.0069	0.0044
16	rs111373108	25633827	0.8	0.458652199356866	0.81	0.49521423796015	0.118213909537086	0.337793431044956	0.0066	0.0049	0.0269	0.1437	0.0082	0.1571	0.2006	0.017	0.0039	0.007	0.0082	0.0173	0.0064	0.0082	0.0161	0.1233	0.1325	0.0037	0.0036	0.0156	0.0266	0.0176	0.0104	0.0168	0.0069	0.0044
16	rs73553002	25634054	0.8	0.458652199356866	0.81	0.49521423796015	0.120310614468174	0.34211154935086	0.0066	0.0049	0.0269	0.1437	0.0082	0.1571	0.2006	0.017	0.0039	0.007	0.0082	0.0173	0.0064	0.0082	0.0161	0.1232	0.1325	0.0037	0.0036	0.0156	0.0267	0.0177	0.0104	0.0168	0.0069	0.0045
16	rs12928838	25635613	0.8	0.458652199356866	0.81	0.49521423796015	0.128682605207001	0.359791480993366	0.0067	0.0049	0.0269	0.1439	0.0082	0.157	0.2006	0.0171	0.004	0.007	0.0082	0.0173	0.0064	0.0082	0.0161	0.1231	0.1324	0.0037	0.0036	0.0156	0.0268	0.0178	0.0104	0.0168	0.0069	0.0045
16	rs1040354	25645683	0.8	0.458652199356866	0.81	0.49521423796015	0.155628907225249	0.414952784916233	0.0068	0.0049	0.0269	0.1441	0.0082	0.1568	0.2004	0.0172	0.0041	0.0068	0.0082	0.0172	0.0064	0.0081	0.016	0.1227	0.1321	0.0037	0.0037	0.0156	0.027	0.0181	0.0105	0.0168	0.0068	0.0047
16	rs75463141	25645763	0.8	0.458652199356866	0.81	0.49521423796015	0.155797472744788	0.41704182307281	0.0068	0.0049	0.0269	0.1441	0.0082	0.1568	0.2004	0.0172	0.0041	0.0068	0.0082	0.0172	0.0064	0.0081	0.016	0.1227	0.1321	0.0037	0.0037	0.0156	0.027	0.0181	0.0105	0.0168	0.0068	0.0047
16	rs205148	25647567	0.8	0.458652199356866	0.82	0.448736318624531	0.162006534195041	0.399118543178129	0.0068	0.0049	0.0269	0.1441	0.0082	0.1566	0.2003	0.0172	0.0041	0.0068	0.0082	0.0173	0.0064	0.0081	0.016	0.1226	0.1321	0.0037	0.0037	0.0156	0.027	0.0182	0.0105	0.0169	0.0068	0.0047
16	rs116906988	25649027	0.8	0.458652199356866	0.84	0.364737902801441	0.176480889271538	0.389468952418388	0.0068	0.0049	0.027	0.1442	0.0082	0.1564	0.2002	0.0173	0.0041	0.0068	0.0082	0.0173	0.0064	0.0081	0.0161	0.1224	0.1321	0.0037	0.0037	0.0156	0.0271	0.0183	0.0105	0.017	0.0069	0.0047
16	rs17795209	25649593	0.8	0.458652199356866	0.83	0.405269641990714	0.178518886400608	0.392035786290617	0.0068	0.0049	0.027	0.1442	0.0082	0.1564	0.2002	0.0173	0.0041	0.0068	0.0082	0.0173	0.0064	0.0081	0.0161	0.1223	0.1321	0.0037	0.0037	0.0156	0.0271	0.0183	0.0105	0.017	0.0069	0.0047
16	rs185840	25655787	0.8	0.458652199356866	0.83	0.405269641990714	0.197702216344172	0.400022488922671	0.0069	0.0049	0.0274	0.1444	0.0081	0.1558	0.1999	0.0174	0.0042	0.0068	0.0082	0.0173	0.0063	0.008	0.0162	0.1219	0.1319	0.0037	0.0038	0.0157	0.0272	0.0186	0.0104	0.0171	0.0069	0.0048
16	rs78041980	25659461	0.8	0.458652199356866	0.83	0.405269641990714	0.187406487593384	0.416388692764934	0.0069	0.0049	0.0274	0.1441	0.0081	0.1561	0.2001	0.0174	0.0043	0.0068	0.0082	0.0174	0.0063	0.008	0.0162	0.1216	0.1317	0.0038	0.0039	0.0157	0.0271	0.0186	0.0104	0.0173	0.0069	0.0049
16	rs7202389	25661935	0.8	0.458652199356866	0.83	0.405269641990714	0.187106228283676	0.422539043765051	0.0069	0.0049	0.0274	0.144	0.0081	0.1562	0.2001	0.0174	0.0043	0.0068	0.0082	0.0174	0.0064	0.008	0.0162	0.1215	0.1316	0.0038	0.0039	0.0157	0.0271	0.0186	0.0104	0.0173	0.0069	0.0049
16	rs12598109	25663013	0.8	0.458652199356866	0.83	0.405269641990714	0.186806245236124	0.424507045221054	0.0069	0.0049	0.0274	0.144	0.0081	0.1562	0.2001	0.0174	0.0043	0.0068	0.0082	0.0174	0.0064	0.008	0.0162	0.1216	0.1316	0.0038	0.0039	0.0157	0.0271	0.0186	0.0104	0.0173	0.0069	0.0049
16	rs79474487	25668441	0.8	0.458652199356866	0.83	0.405269641990714	0.186319362004565	0.432535535055125	0.0068	0.0048	0.0274	0.1438	0.0081	0.1562	0.2003	0.0174	0.0043	0.0067	0.0082	0.0173	0.0064	0.0079	0.0162	0.1214	0.1318	0.0039	0.0039	0.0157	0.0272	0.0187	0.0104	0.0173	0.0069	0.0049
16	rs2910845	25672379	0.79	0.509607847349147	0.82	0.448736318624531	0.191525044032989	0.448312653595519	0.0068	0.0048	0.0275	0.1436	0.008	0.1561	0.2004	0.0174	0.0042	0.0067	0.0081	0.0173	0.0064	0.0079	0.0162	0.1212	0.1321	0.0039	0.004	0.0158	0.0273	0.0189	0.0104	0.0173	0.0069	0.0049
16	rs118040517	25678649	0.79	0.509607847349147	0.82	0.448736318624531	0.205412732167308	0.468275941070468	0.0068	0.0048	0.0277	0.1434	0.0078	0.156	0.2005	0.0174	0.0042	0.0067	0.0081	0.0173	0.0064	0.0078	0.0162	0.1209	0.1321	0.0039	0.004	0.0158	0.0273	0.019	0.0104	0.0174	0.0069	0.0049
16	rs57666323	25694523	0.79	0.509607847349147	0.82	0.448736318624531	0.316782738804315	0.547493053602256	0.007	0.0049	0.0283	0.1428	0.0074	0.1558	0.201	0.0175	0.004	0.0067	0.0078	0.0173	0.0064	0.0078	0.0161	0.1203	0.1325	0.0041	0.004	0.0159	0.0274	0.0193	0.0104	0.0177	0.0069	0.005
16	rs74713459	25703337	0.79	0.509607847349147	0.82	0.448736318624531	0.538035273047607	0.678062028939665	0.0073	0.005	0.0288	0.1427	0.0071	0.1543	0.1999	0.0177	0.0042	0.0069	0.0078	0.0176	0.0066	0.0077	0.0162	0.1196	0.1325	0.0044	0.0044	0.0158	0.0272	0.0199	0.0104	0.0174	0.0072	0.0054
16	rs12149938	25707092	0.79	0.509607847349147	0.82	0.448736318624531	0.540977625553612	0.694773865717142	0.0072	0.005	0.0289	0.1424	0.0071	0.1542	0.2003	0.0177	0.0042	0.0068	0.0077	0.0176	0.0066	0.0077	0.0162	0.1199	0.1319	0.0044	0.0043	0.0158	0.0273	0.0199	0.0104	0.0174	0.0071	0.0054
16	rs7190312	25711386	0.8	0.458652199356866	0.81	0.49521423796015	0.495193849539101	0.690328136556554	0.0071	0.0045	0.0291	0.1418	0.0071	0.1544	0.2004	0.0177	0.0041	0.0068	0.0072	0.0179	0.0064	0.0075	0.0165	0.1205	0.1313	0.0045	0.0044	0.0159	0.0275	0.0203	0.0104	0.0178	0.007	0.0053
16	rs12444905	25714597	0.8	0.458652199356866	0.82	0.448736318624531	0.549982082643792	0.672462933709906	0.0067	0.0043	0.0298	0.1415	0.0072	0.1548	0.1997	0.0179	0.004	0.007	0.007	0.0183	0.0055	0.0072	0.0169	0.1199	0.131	0.0046	0.0046	0.0159	0.0278	0.0211	0.0101	0.0188	0.0068	0.005
16	rs114671964	25716984	0.8	0.458652199356866	0.82	0.448736318624531	0.548070182436374	0.670696999153414	0.0066	0.0043	0.0298	0.1415	0.0072	0.1551	0.1996	0.0179	0.004	0.0069	0.0069	0.0183	0.0054	0.007	0.017	0.1199	0.1312	0.0046	0.0045	0.0159	0.0279	0.0212	0.01	0.019	0.0068	0.005
16	rs114091852	25718318	0.8	0.458652199356866	0.82	0.448736318624531	0.545175360716831	0.676587558603701	0.0066	0.0043	0.0298	0.1415	0.0072	0.1552	0.1995	0.0179	0.004	0.0069	0.0069	0.0183	0.0054	0.0069	0.017	0.1199	0.1311	0.0046	0.0045	0.0159	0.0279	0.0212	0.01	0.019	0.0068	0.005
16	rs76450589	25718467	0.8	0.458652199356866	0.82	0.448736318624531	0.543861923103317	0.67673497278107	0.0066	0.0043	0.0298	0.1415	0.0072	0.1552	0.1995	0.0179	0.004	0.0069	0.0069	0.0183	0.0054	0.0069	0.017	0.1199	0.1311	0.0046	0.0045	0.0159	0.0279	0.0212	0.01	0.019	0.0068	0.005
16	rs7186055	25723148	0.82	0.36720095628419	0.82	0.448736318624531	0.531004626086381	0.708149379061391	0.0059	0.0041	0.0298	0.1412	0.0068	0.1565	0.1994	0.0178	0.0038	0.0068	0.0067	0.0185	0.0051	0.0064	0.0175	0.1193	0.1317	0.0047	0.0044	0.016	0.028	0.0217	0.0093	0.0204	0.0066	0.0048
16	rs111336849	25726770	0.82	0.36720095628419	0.82	0.448736318624531	1.27285633288417	0.857879742797518	0.0053	0.0041	0.0295	0.1391	0.0067	0.1588	0.2023	0.0174	0.0033	0.0065	0.0062	0.0188	0.0041	0.0057	0.0182	0.1208	0.1292	0.0051	0.0045	0.016	0.0275	0.0219	0.0089	0.0217	0.0062	0.0049
16	rs112716655	25727385	0.82	0.36720095628419	0.83	0.405269641990714	1.30492268754686	0.822493210401081	0.0052	0.0041	0.0296	0.1388	0.0067	0.1592	0.2028	0.0173	0.0033	0.0065	0.0062	0.0189	0.004	0.0056	0.0183	0.121	0.1288	0.0052	0.0046	0.016	0.0275	0.0219	0.0089	0.0218	0.0062	0.0049
16	rs12445387	25727430	0.82	0.36720095628419	0.83	0.405269641990714	1.23595736063606	0.803616467666041	0.0052	0.0041	0.0296	0.1388	0.0067	0.1592	0.2028	0.0173	0.0033	0.0065	0.0062	0.0189	0.004	0.0056	0.0184	0.121	0.1288	0.0052	0.0046	0.016	0.0275	0.0219	0.0089	0.0219	0.0062	0.0049
16	rs55696420	25727441	0.82	0.36720095628419	0.83	0.405269641990714	1.21706178135452	0.795205799171143	0.0052	0.0041	0.0296	0.1385	0.0067	0.1595	0.2028	0.0173	0.0033	0.0065	0.0062	0.0189	0.004	0.0056	0.0184	0.121	0.1288	0.0052	0.0046	0.016	0.0275	0.022	0.0089	0.0219	0.0062	0.0049
16	rs6497883	25728017	0.82	0.36720095628419	0.84	0.364737902801441	1.32490220085511	0.784071786509153	0.005	0.0041	0.029	0.1386	0.0067	0.1595	0.2047	0.017	0.0032	0.0063	0.006	0.0188	0.0038	0.0055	0.0185	0.1219	0.1286	0.0052	0.0045	0.016	0.0268	0.0219	0.0086	0.022	0.0063	0.0048
16	rs55893942	25728504	0.82	0.36720095628419	0.84	0.364737902801441	1.48098900581486	0.765388393416974	0.0051	0.0041	0.029	0.1383	0.0068	0.1602	0.2051	0.0168	0.0031	0.0062	0.0059	0.0186	0.0037	0.0054	0.0186	0.1217	0.1291	0.0052	0.0045	0.016	0.0263	0.0219	0.0086	0.022	0.0063	0.005
16	rs11074709	25732537	0.83	0.326509998324372	0.84	0.364737902801441	1.34779357742971	0.666139918156803	0.0049	0.004	0.0287	0.1382	0.0069	0.1615	0.2061	0.0167	0.0029	0.006	0.0057	0.0183	0.0036	0.0053	0.0185	0.1219	0.1301	0.005	0.0041	0.0159	0.0254	0.0219	0.0089	0.0217	0.0062	0.005
16	rs62034431	25732840	0.83	0.326509998324372	0.84	0.364737902801441	1.35813317506198	0.665405571192304	0.0049	0.004	0.0287	0.1382	0.0069	0.1615	0.2061	0.0167	0.0029	0.006	0.0057	0.0183	0.0036	0.0053	0.0185	0.1219	0.1301	0.005	0.0041	0.0159	0.0254	0.0219	0.0089	0.0217	0.0062	0.005
16	rs7195236	25734920	0.83	0.326509998324372	0.84	0.364737902801441	1.35697211497087	0.661736623452383	0.0049	0.004	0.0287	0.1384	0.0069	0.1615	0.2062	0.0166	0.0029	0.006	0.0057	0.0183	0.0036	0.0053	0.0184	0.1219	0.1302	0.005	0.0041	0.0159	0.0253	0.0219	0.0088	0.0216	0.0062	0.005
16	rs4787745	25738140	0.83	0.326509998324372	0.84	0.364737902801441	1.34008248945878	0.641859856661551	0.0049	0.0039	0.0288	0.1385	0.0069	0.1615	0.2062	0.0166	0.0028	0.006	0.0057	0.0183	0.0036	0.0053	0.0184	0.1219	0.1304	0.0049	0.0041	0.0159	0.0252	0.0219	0.0088	0.0216	0.0062	0.005
16	rs7187704	25739277	0.83	0.326509998324372	0.84	0.364737902801441	1.31944183234721	0.636040584855225	0.0049	0.0039	0.0288	0.1385	0.0069	0.1615	0.206	0.0166	0.0028	0.0061	0.0057	0.0183	0.0036	0.0053	0.0184	0.1219	0.1304	0.0049	0.0041	0.0159	0.0252	0.0219	0.0088	0.0216	0.0063	0.005
16	rs4787332	25739789	0.83	0.326509998324372	0.84	0.364737902801441	1.33421400382589	0.6295087112637	0.0049	0.0039	0.0288	0.1383	0.0069	0.1619	0.2059	0.0166	0.0028	0.006	0.0057	0.0186	0.0035	0.0053	0.0184	0.1219	0.1306	0.0049	0.0041	0.0159	0.0251	0.0219	0.0088	0.0215	0.0063	0.0049
16	rs4417556	25742601	0.85	0.254661707966279	0.84	0.364737902801441	0.712682850370147	0.463431723938066	0.0044	0.0037	0.0295	0.1402	0.0066	0.1646	0.2074	0.0159	0.0025	0.0058	0.0053	0.0183	0.0028	0.0048	0.0182	0.1218	0.1361	0.004	0.0034	0.0148	0.0234	0.0214	0.0081	0.0206	0.0062	0.0039
16	rs75621136	25745129	0.85	0.254661707966279	0.83	0.405269641990714	0.38298728769871	0.37607049208189	0.004	0.0035	0.0303	0.1423	0.0063	0.1669	0.2085	0.0151	0.0022	0.0055	0.005	0.0178	0.0023	0.0043	0.0184	0.1213	0.1416	0.0032	0.0025	0.0137	0.0217	0.0209	0.0073	0.0197	0.0061	0.0032
16	rs145054662	25745643	0.85	0.254661707966279	0.83	0.405269641990714	0.365182223808483	0.386650847060502	0.004	0.0035	0.0303	0.1424	0.0063	0.167	0.2087	0.015	0.0022	0.0054	0.0049	0.0177	0.0023	0.0043	0.0184	0.1215	0.1419	0.0031	0.0024	0.0136	0.0215	0.0208	0.0073	0.0197	0.0061	0.0031
16	rs7197564	25753011	0.85	0.254661707966279	0.83	0.405269641990714	0.196890155548902	0.309341129294488	0.004	0.0035	0.0302	0.1432	0.0062	0.1671	0.2102	0.0146	0.0021	0.0053	0.0048	0.017	0.0022	0.0042	0.0184	0.1221	0.1437	0.0029	0.0023	0.0134	0.0206	0.0206	0.0071	0.0194	0.006	0.0029
16	rs4632132	25753981	0.85	0.254661707966279	0.83	0.405269641990714	0.203715449405075	0.308501458121557	0.004	0.0035	0.0301	0.1432	0.0062	0.1671	0.2102	0.0145	0.0021	0.0053	0.0048	0.0169	0.0022	0.0042	0.0184	0.1221	0.1438	0.0029	0.0023	0.0134	0.0206	0.0206	0.0071	0.0194	0.006	0.0029
16	rs118102741	25754031	0.85	0.254661707966279	0.83	0.405269641990714	0.204938270069626	0.309461137839901	0.004	0.0035	0.0301	0.1432	0.0062	0.1671	0.2102	0.0145	0.0021	0.0053	0.0048	0.0169	0.0022	0.0042	0.0184	0.1221	0.1438	0.0029	0.0023	0.0134	0.0206	0.0206	0.0071	0.0194	0.006	0.0029
16	rs17774701	25757243	0.85	0.254661707966279	0.83	0.405269641990714	0.125903346897002	0.290556551205595	0.0039	0.0033	0.0301	0.1429	0.0061	0.1678	0.2101	0.0142	0.0021	0.0053	0.0048	0.0168	0.0022	0.0041	0.0185	0.1224	0.1447	0.0028	0.0023	0.0134	0.0207	0.0203	0.0071	0.0195	0.0059	0.0028
16	rs117233311	25761000	0.85	0.254661707966279	0.83	0.405269641990714	0.0844200615517871	0.276878674942021	0.0038	0.0029	0.0298	0.1437	0.006	0.169	0.2104	0.0137	0.0021	0.0052	0.0047	0.0168	0.002	0.004	0.0184	0.1229	0.1452	0.0026	0.0021	0.0133	0.0209	0.0198	0.007	0.0193	0.0058	0.0027
16	rs4787760	25770655	0.85	0.254661707966279	0.83	0.405269641990714	0.0488083976559253	0.269598107849824	0.0037	0.0028	0.0296	0.1442	0.0059	0.1696	0.2106	0.0135	0.0021	0.0052	0.0046	0.0168	0.002	0.004	0.0183	0.1232	0.1454	0.0025	0.002	0.0132	0.021	0.0196	0.007	0.0192	0.0057	0.0027
16	rs60344295	25773810	0.85	0.254661707966279	0.83	0.405269641990714	0.0401821786653756	0.255898553140509	0.0036	0.0027	0.0295	0.1443	0.0059	0.1705	0.2108	0.0134	0.002	0.0052	0.0046	0.0166	0.0019	0.004	0.0183	0.1234	0.1455	0.0025	0.002	0.0133	0.0208	0.0194	0.007	0.019	0.0056	0.0026
16	rs17718107	25776031	0.84	0.289034762536342	0.82	0.448736318624531	0.024586631947765	0.254540955178961	0.0035	0.0026	0.0292	0.1444	0.0058	0.1719	0.2109	0.0132	0.002	0.0051	0.0046	0.0164	0.0019	0.004	0.0183	0.1238	0.1457	0.0026	0.002	0.0134	0.0205	0.0191	0.007	0.0187	0.0055	0.0026
16	rs76569071	25776098	0.84	0.289034762536342	0.82	0.448736318624531	0.0236481157509306	0.257825700739154	0.0035	0.0027	0.0292	0.1444	0.0058	0.1719	0.2106	0.0132	0.002	0.0052	0.0046	0.0163	0.0019	0.004	0.0183	0.1238	0.1457	0.0026	0.002	0.0134	0.0205	0.0191	0.007	0.0187	0.0055	0.0026
16	rs12325368	25776919	0.84	0.289034762536342	0.82	0.448736318624531	0.0195916509164881	0.227877988354609	0.0035	0.0026	0.0291	0.1446	0.006	0.1718	0.2105	0.0133	0.002	0.0053	0.0046	0.0163	0.0019	0.0041	0.0182	0.1237	0.1456	0.0026	0.002	0.0137	0.0207	0.0189	0.007	0.0186	0.0055	0.0025
16	rs8062193	25777028	0.84	0.289034762536342	0.84	0.364737902801441	0.0185985314200232	0.221038087386348	0.0035	0.0026	0.0287	0.1446	0.006	0.1721	0.2106	0.0133	0.002	0.0053	0.0046	0.0163	0.0019	0.0041	0.0182	0.1237	0.1455	0.0026	0.002	0.0138	0.0208	0.0188	0.007	0.0186	0.0055	0.0025
16	rs4624179	25779427	0.83	0.326509998324372	0.83	0.405269641990714	0.0067871562663565	0.186360950243274	0.0032	0.0022	0.0279	0.1462	0.0058	0.1719	0.2096	0.0126	0.0026	0.0052	0.0046	0.0145	0.0027	0.0045	0.0188	0.1242	0.1476	0.0029	0.0023	0.0144	0.0204	0.0184	0.0068	0.0179	0.0052	0.0025
16	rs58764795	25780003	0.83	0.326509998324372	0.83	0.405269641990714	0.0065897181580883	0.159140027848149	0.0032	0.0021	0.0277	0.1474	0.0058	0.1724	0.2089	0.0122	0.0026	0.0052	0.0048	0.0136	0.003	0.0046	0.0193	0.1247	0.1477	0.0029	0.0022	0.0146	0.02	0.0178	0.0066	0.018	0.0051	0.0023
16	rs17704277	25781559	0.83	0.326509998324372	0.83	0.405269641990714	0.00651125229819755	0.160300473335357	0.0032	0.0021	0.0277	0.1476	0.0058	0.1726	0.2085	0.0121	0.0026	0.0052	0.0048	0.0134	0.0031	0.0046	0.0195	0.1247	0.1478	0.003	0.0022	0.0146	0.0199	0.0178	0.0065	0.018	0.0051	0.0023
16	rs16975201	25781770	0.83	0.326509998324372	0.83	0.405269641990714	0.00654479167969046	0.159429859138045	0.0032	0.0021	0.0277	0.1476	0.0058	0.1726	0.2085	0.0121	0.0026	0.0052	0.0048	0.0134	0.0031	0.0046	0.0195	0.1247	0.1478	0.003	0.0022	0.0146	0.0199	0.0178	0.0065	0.018	0.0051	0.0023
16	rs11862584	25784598	0.83	0.326509998324372	0.83	0.405269641990714	0.00633461158867794	0.172166323934022	0.0032	0.0021	0.0277	0.1477	0.0058	0.1725	0.2085	0.0121	0.0026	0.0052	0.0048	0.0134	0.0031	0.0047	0.0196	0.1247	0.1478	0.003	0.0023	0.0146	0.0199	0.0178	0.0065	0.018	0.0051	0.0023
16	rs12443637	25785149	0.82	0.36720095628419	0.83	0.405269641990714	0.00624769253512621	0.161560986204375	0.0032	0.0021	0.0276	0.1475	0.0058	0.1729	0.2085	0.0121	0.0026	0.0052	0.0048	0.0133	0.0031	0.0047	0.0195	0.1247	0.1478	0.003	0.0023	0.0147	0.0199	0.0177	0.0065	0.0179	0.0051	0.0023
16	rs59784607	25785949	0.83	0.326509998324372	0.83	0.405269641990714	0.00618311102158975	0.154146153780575	0.0032	0.0021	0.0276	0.1474	0.0058	0.1729	0.2087	0.0119	0.0026	0.0052	0.0048	0.0133	0.0031	0.0047	0.0195	0.1249	0.1476	0.003	0.0023	0.0147	0.0198	0.0177	0.0065	0.0179	0.0051	0.0023
16	rs72778967	25789337	0.83	0.326509998324372	0.83	0.405269641990714	0.00821049057261597	0.142098864716705	0.0034	0.002	0.0272	0.1486	0.0055	0.1745	0.2069	0.0112	0.0027	0.0051	0.005	0.013	0.0035	0.005	0.0194	0.1234	0.1507	0.0031	0.0024	0.0142	0.019	0.0174	0.0059	0.018	0.005	0.0025
16	rs56253328	25790222	0.82	0.36720095628419	0.83	0.405269641990714	0.00750598609073272	0.143492290886994	0.0034	0.002	0.0271	0.149	0.0053	0.175	0.2062	0.011	0.0028	0.005	0.0051	0.013	0.0037	0.0051	0.0194	0.1229	0.1519	0.0031	0.0025	0.014	0.0187	0.0173	0.0058	0.018	0.005	0.0026
16	rs12929258	25790235	0.82	0.36720095628419	0.84	0.364737902801441	0.00758514149169708	0.14377156807406	0.0034	0.002	0.0271	0.149	0.0053	0.175	0.2062	0.011	0.0028	0.005	0.0051	0.013	0.0037	0.0051	0.0194	0.1229	0.1519	0.0031	0.0025	0.014	0.0187	0.0173	0.0058	0.018	0.005	0.0026
16	rs11074722	25792741	0.82	0.36720095628419	0.84	0.364737902801441	0.00600293372129719	0.14666892629045	0.0033	0.002	0.027	0.1494	0.0051	0.1754	0.2057	0.0108	0.0028	0.005	0.0052	0.0129	0.0038	0.0052	0.0194	0.1225	0.1527	0.0031	0.0025	0.0138	0.0185	0.0173	0.0058	0.018	0.005	0.0026
16	rs4319768	25797077	0.82	0.36720095628419	0.84	0.364737902801441	0.00928226112194259	0.157116455162201	0.0034	0.002	0.0275	0.1489	0.005	0.1756	0.206	0.0107	0.0028	0.005	0.0052	0.0127	0.0038	0.0052	0.0194	0.1219	0.1531	0.0033	0.0025	0.0139	0.0185	0.0173	0.0058	0.0179	0.005	0.0026
16	rs113144656	25798729	0.83	0.326509998324372	0.84	0.364737902801441	0.0123524119526893	0.149870600827366	0.0032	0.002	0.0275	0.1493	0.0051	0.176	0.2065	0.0107	0.0027	0.0049	0.0053	0.0124	0.0041	0.0052	0.0195	0.1216	0.153	0.0033	0.0025	0.0136	0.0184	0.0169	0.0059	0.0178	0.0048	0.0026
16	rs78901000	25798821	0.83	0.326509998324372	0.84	0.364737902801441	0.0116767668516848	0.156252030030194	0.0032	0.002	0.0275	0.1493	0.0051	0.176	0.2065	0.0107	0.0027	0.0049	0.0053	0.0124	0.0041	0.0052	0.0195	0.1216	0.153	0.0033	0.0025	0.0136	0.0184	0.0169	0.0059	0.0177	0.0048	0.0026
16	rs13336363	25805517	0.83	0.326509998324372	0.84	0.364737902801441	0.0321676230152542	0.136483516162505	0.0033	0.002	0.0281	0.1491	0.0052	0.1769	0.2075	0.0108	0.0025	0.005	0.0055	0.0119	0.0046	0.0055	0.0198	0.1205	0.1531	0.0032	0.0025	0.0131	0.0178	0.0162	0.0058	0.0176	0.0046	0.0026
16	rs4787763	25806206	0.83	0.326509998324372	0.84	0.364737902801441	0.0300726895018029	0.143399242274283	0.0033	0.002	0.0281	0.149	0.0052	0.1769	0.2079	0.0108	0.0025	0.005	0.0055	0.0118	0.0046	0.0055	0.0198	0.1205	0.153	0.0032	0.0025	0.0131	0.0178	0.0162	0.0058	0.0176	0.0046	0.0026
16	rs35058114	25806661	0.83	0.326509998324372	0.84	0.364737902801441	0.0300264871155753	0.143213210765315	0.0033	0.002	0.0281	0.149	0.0052	0.1768	0.2081	0.0108	0.0025	0.005	0.0055	0.0118	0.0046	0.0055	0.0198	0.1205	0.153	0.0032	0.0025	0.0131	0.0178	0.0162	0.0058	0.0175	0.0046	0.0026
16	rs11861610	25807868	0.83	0.326509998324372	0.85	0.32706018639722	0.0323497343448929	0.131401906408815	0.0033	0.002	0.0281	0.1489	0.0052	0.177	0.2076	0.0109	0.0025	0.005	0.0055	0.0117	0.0046	0.0055	0.0198	0.1209	0.1528	0.0032	0.0025	0.0131	0.0181	0.0161	0.0059	0.0175	0.0046	0.0026
16	rs12149364	25811885	0.83	0.326509998324372	0.85	0.32706018639722	0.0449298996214993	0.108014202389962	0.0033	0.002	0.0283	0.1482	0.0053	0.1785	0.2063	0.0112	0.0025	0.0049	0.0058	0.0111	0.0048	0.0057	0.0199	0.1208	0.153	0.0033	0.0024	0.013	0.0183	0.0154	0.0063	0.0172	0.0047	0.0027
16	rs12919795	25813409	0.82	0.36720095628419	0.85	0.32706018639722	0.0488568484342622	0.104438906794529	0.0033	0.0021	0.028	0.1483	0.0053	0.1794	0.2053	0.0116	0.0024	0.0048	0.0058	0.011	0.0048	0.0057	0.0196	0.1215	0.1535	0.0033	0.0024	0.013	0.0179	0.0151	0.0063	0.0169	0.0047	0.0027
16	rs8047240	25815167	0.82	0.36720095628419	0.86	0.29215087580064	0.0458211135185013	0.108014202389962	0.0034	0.0021	0.028	0.1486	0.0054	0.1792	0.2053	0.0116	0.0024	0.0048	0.0058	0.0109	0.0049	0.0057	0.0196	0.1218	0.1533	0.0032	0.0025	0.013	0.018	0.015	0.0063	0.017	0.0046	0.0027
16	rs62036286	25823792	0.82	0.36720095628419	0.86	0.29215087580064	0.0409650791309011	0.100910383449072	0.0033	0.0022	0.028	0.1485	0.0054	0.1791	0.2056	0.0117	0.0023	0.0048	0.0057	0.0107	0.0047	0.0057	0.0198	0.1218	0.1531	0.0031	0.0025	0.013	0.0188	0.0149	0.0065	0.0169	0.0045	0.0027
16	rs56200404	25824969	0.82	0.36720095628419	0.86	0.29215087580064	0.0405652146175951	0.101563281012399	0.0033	0.0022	0.028	0.1485	0.0053	0.1791	0.2056	0.0117	0.0023	0.0048	0.0057	0.0106	0.0047	0.0057	0.0198	0.1218	0.1531	0.0031	0.0025	0.013	0.0188	0.0149	0.0064	0.0169	0.0045	0.0027
16	rs72778988	25826019	0.82	0.36720095628419	0.86	0.29215087580064	0.0413676411782428	0.101972173918207	0.0033	0.0022	0.028	0.1484	0.0053	0.1791	0.2057	0.0118	0.0023	0.0048	0.0057	0.0106	0.0047	0.0057	0.0198	0.1218	0.1531	0.0031	0.0025	0.013	0.0188	0.0148	0.0064	0.0169	0.0045	0.0026
16	rs117683586	25826039	0.82	0.36720095628419	0.86	0.29215087580064	0.0413676411782428	0.101808540055431	0.0033	0.0022	0.028	0.1484	0.0053	0.1791	0.2057	0.0118	0.0023	0.0048	0.0057	0.0106	0.0047	0.0057	0.0198	0.1218	0.1531	0.0031	0.0025	0.013	0.0188	0.0148	0.0064	0.0169	0.0045	0.0026
16	rs12598909	25828514	0.82	0.36720095628419	0.85	0.32706018639722	0.0408362574305024	0.102217816294726	0.0033	0.0022	0.0279	0.1483	0.0053	0.1792	0.2057	0.0118	0.0024	0.0048	0.0057	0.0106	0.0047	0.0057	0.0198	0.1219	0.1531	0.0031	0.0025	0.013	0.0189	0.0147	0.0064	0.0169	0.0045	0.0027
16	rs34341032	25837102	0.82	0.36720095628419	0.85	0.32706018639722	0.040750531006588	0.0977511031139931	0.0032	0.0022	0.0279	0.1477	0.0053	0.179	0.2055	0.0118	0.0024	0.0049	0.0057	0.0107	0.0047	0.0057	0.0201	0.1222	0.1532	0.0032	0.0025	0.013	0.0189	0.0147	0.0064	0.0169	0.0045	0.0027
16	rs78601925	25838644	0.82	0.36720095628419	0.85	0.32706018639722	0.0405367558895798	0.0971882224860219	0.0031	0.0022	0.0279	0.1475	0.0053	0.179	0.2055	0.0118	0.0024	0.005	0.0057	0.0107	0.0047	0.0057	0.0201	0.1222	0.1532	0.0032	0.0025	0.013	0.0189	0.0148	0.0064	0.0169	0.0046	0.0027
16	rs58885170	25842017	0.82	0.36720095628419	0.86	0.29215087580064	0.0394096290571219	0.0959863518267054	0.003	0.0022	0.0279	0.1471	0.0053	0.1789	0.2053	0.0118	0.0025	0.005	0.0057	0.0107	0.0047	0.0057	0.0202	0.1224	0.1532	0.0032	0.0025	0.0129	0.019	0.0148	0.0065	0.0169	0.0046	0.0027
16	rs117810561	25842305	0.82	0.36720095628419	0.87	0.259919603286658	0.0404940935248941	0.0955870358356345	0.003	0.0023	0.0279	0.1471	0.0053	0.1789	0.2053	0.0118	0.0025	0.005	0.0057	0.0107	0.0047	0.0057	0.0202	0.1224	0.1532	0.0032	0.0025	0.0129	0.019	0.0147	0.0065	0.0169	0.0046	0.0027
16	rs115114479	25842430	0.82	0.36720095628419	0.87	0.259919603286658	0.0417003404136468	0.0957466836223474	0.003	0.0023	0.0279	0.1471	0.0053	0.179	0.2052	0.0118	0.0025	0.005	0.0057	0.0107	0.0047	0.0057	0.0202	0.1225	0.1533	0.0032	0.0025	0.0129	0.019	0.0147	0.0065	0.0168	0.0046	0.0027
16	rs117553494	25843599	0.82	0.36720095628419	0.87	0.259919603286658	0.0478621208887767	0.105100556467389	0.003	0.0023	0.0278	0.1469	0.0053	0.1791	0.2045	0.0116	0.0027	0.005	0.0057	0.0108	0.0049	0.0055	0.0205	0.1231	0.1536	0.0032	0.0025	0.0126	0.0188	0.0147	0.0064	0.0168	0.0047	0.0026
16	rs72780703	25843864	0.82	0.36720095628419	0.87	0.259919603286658	0.0461311935253122	0.107345519938824	0.003	0.0024	0.0278	0.1468	0.0052	0.1791	0.2043	0.0116	0.0027	0.0051	0.0057	0.0108	0.0049	0.0055	0.0206	0.1233	0.1537	0.0032	0.0026	0.0126	0.0188	0.0147	0.0064	0.0168	0.0048	0.0026
16	rs12232423	25846988	0.83	0.326509998324372	0.87	0.259919603286658	0.0490023956845117	0.107596088542821	0.0028	0.0024	0.0274	0.1456	0.0052	0.1791	0.2031	0.0114	0.003	0.0051	0.0056	0.0114	0.005	0.0053	0.0208	0.125	0.1542	0.003	0.0025	0.0125	0.0195	0.015	0.0062	0.0165	0.0049	0.0023
16	rs7205880	25851191	0.82	0.36720095628419	0.87	0.259919603286658	0.0487438471288345	0.109020217529996	0.0028	0.0024	0.0272	0.1454	0.0052	0.1789	0.203	0.0114	0.0031	0.0051	0.0055	0.0116	0.0049	0.0052	0.0207	0.1247	0.1549	0.0029	0.0025	0.0124	0.0196	0.0153	0.0062	0.0164	0.0051	0.0023
16	rs117808164	25853078	0.82	0.36720095628419	0.87	0.259919603286658	0.0512208339048671	0.10818162256468	0.0028	0.0024	0.0272	0.1454	0.0052	0.179	0.203	0.0114	0.0031	0.0051	0.0055	0.0116	0.0049	0.0052	0.0207	0.1247	0.1549	0.0029	0.0025	0.0124	0.0196	0.0153	0.0062	0.0164	0.0051	0.0023
16	rs12599099	25853605	0.82	0.36720095628419	0.87	0.259919603286658	0.0498326958453513	0.105017761869895	0.0028	0.0024	0.0272	0.1454	0.0052	0.179	0.2029	0.0114	0.0031	0.0051	0.0056	0.0116	0.0049	0.0052	0.0207	0.1246	0.1549	0.0029	0.0025	0.0124	0.0196	0.0153	0.0062	0.0163	0.0052	0.0023
16	rs12930390	25854365	0.83	0.326509998324372	0.87	0.259919603286658	0.0508050119649305	0.104108688783079	0.0028	0.0024	0.0272	0.1454	0.0052	0.179	0.2029	0.0114	0.0031	0.0052	0.0056	0.0117	0.0049	0.0052	0.0207	0.1246	0.1549	0.0029	0.0025	0.0124	0.0196	0.0153	0.0062	0.0163	0.0052	0.0023
16	rs62036290	25854816	0.83	0.326509998324372	0.87	0.259919603286658	0.0500458482985441	0.104273747164463	0.0028	0.0024	0.0272	0.1454	0.0052	0.179	0.2029	0.0114	0.0031	0.0052	0.0056	0.0117	0.0049	0.0052	0.0207	0.1246	0.1549	0.0029	0.0025	0.0125	0.0197	0.0153	0.0062	0.0163	0.0052	0.0022
16	rs72780751	25879054	0.82	0.36720095628419	0.87	0.259919603286658	0.00273562878645929	0.0437086340941684	0.0027	0.0024	0.0264	0.1449	0.0058	0.1782	0.2033	0.0113	0.0024	0.0065	0.0054	0.0125	0.0043	0.0053	0.0198	0.1239	0.1566	0.0022	0.0022	0.0129	0.0199	0.0153	0.0067	0.0166	0.0053	0.0021
16	rs12708686	25881959	0.82	0.36720095628419	0.88	0.230271256315472	0.00273562878645929	0.0406562476859755	0.0027	0.0024	0.0264	0.145	0.0058	0.1784	0.2029	0.0113	0.0024	0.0065	0.0054	0.0125	0.0044	0.0054	0.0198	0.1239	0.1565	0.0022	0.0022	0.0129	0.02	0.0153	0.0067	0.0167	0.0053	0.0021
16	rs67966159	25889289	0.82	0.36720095628419	0.88	0.230271256315472	0.00231627756642354	0.0372745871565711	0.0027	0.0025	0.0263	0.145	0.0059	0.1778	0.2023	0.0113	0.0024	0.0066	0.0054	0.0129	0.0045	0.0054	0.0201	0.1243	0.1562	0.0021	0.0022	0.0125	0.02	0.0155	0.0066	0.0167	0.0055	0.0021
16	rs9923580	25889620	0.82	0.36720095628419	0.89	0.20310604818777	0.00218910587531989	0.0366885226314839	0.0027	0.0025	0.0263	0.145	0.0059	0.1778	0.2026	0.0113	0.0024	0.0066	0.0054	0.0129	0.0045	0.0054	0.0201	0.1243	0.1558	0.0022	0.0022	0.0125	0.02	0.0155	0.0066	0.0167	0.0056	0.0021
16	rs4620963	25890427	0.82	0.36720095628419	0.9	0.178319663885856	0.00213613211892585	0.0362121591486329	0.0027	0.0025	0.0263	0.145	0.0059	0.1777	0.2027	0.0113	0.0024	0.0066	0.0054	0.013	0.0045	0.0054	0.0201	0.1243	0.1558	0.0021	0.0022	0.0125	0.02	0.0155	0.0066	0.0167	0.0056	0.0021
16	rs117496362	25893809	0.82	0.36720095628419	0.9	0.178319663885856	0.00152714223967946	0.0356337917797721	0.0027	0.0026	0.0262	0.145	0.006	0.1771	0.203	0.0113	0.0025	0.0066	0.0054	0.0133	0.0045	0.0055	0.02	0.1244	0.1558	0.0021	0.0021	0.0126	0.0198	0.0154	0.0066	0.0168	0.0056	0.0021
16	rs4407062	25893841	0.82	0.36720095628419	0.9	0.178319663885856	0.00150725711407716	0.0358436157932095	0.0027	0.0026	0.0262	0.145	0.006	0.1771	0.203	0.0113	0.0025	0.0066	0.0054	0.0133	0.0045	0.0055	0.02	0.1244	0.1558	0.0021	0.0021	0.0126	0.0198	0.0154	0.0066	0.0168	0.0056	0.0021
16	rs34935475	25896824	0.82	0.36720095628419	0.9	0.178319663885856	0.00125328180981754	0.03982596682484	0.0027	0.0026	0.0261	0.145	0.006	0.1765	0.2036	0.0113	0.0026	0.0067	0.0053	0.0134	0.0045	0.0054	0.02	0.1243	0.1556	0.0022	0.0022	0.0127	0.0196	0.0154	0.0065	0.017	0.0056	0.0022
16	rs74385048	25898472	0.82	0.36720095628419	0.9	0.178319663885856	0.000553719624707004	0.0523225133194896	0.0028	0.0027	0.0263	0.145	0.006	0.1761	0.2032	0.0113	0.0028	0.0068	0.0053	0.014	0.0045	0.0054	0.0201	0.1242	0.1553	0.0023	0.0023	0.0125	0.0194	0.0152	0.0065	0.0174	0.0055	0.0022
16	rs3934987	25899657	0.82	0.36720095628419	0.9	0.178319663885856	0.000209427224096613	0.0721541595125049	0.003	0.0029	0.0262	0.145	0.006	0.1756	0.2028	0.0115	0.0031	0.0069	0.0052	0.0143	0.0045	0.0054	0.0198	0.1234	0.1548	0.0025	0.0026	0.0126	0.019	0.0154	0.0065	0.0175	0.0055	0.0026
16	rs12446773	25900824	0.82	0.36720095628419	0.9	0.178319663885856	0.000239774176999896	0.0791992646146135	0.003	0.003	0.0261	0.145	0.0061	0.1756	0.2027	0.0115	0.0032	0.0069	0.0052	0.0143	0.0045	0.0053	0.0198	0.1235	0.1545	0.0025	0.0027	0.0125	0.019	0.0155	0.0063	0.0177	0.0055	0.0027
16	rs4131891	25902499	0.82	0.36720095628419	0.9	0.178319663885856	0.00029087313417699	0.0852093269808198	0.003	0.003	0.026	0.1451	0.0061	0.1753	0.2029	0.0115	0.0033	0.007	0.0052	0.0143	0.0046	0.0053	0.0198	0.1236	0.1543	0.0025	0.0028	0.0124	0.019	0.0157	0.0061	0.0178	0.0056	0.0027
16	rs117253518	25902545	0.82	0.36720095628419	0.9	0.178319663885856	0.000305455868941652	0.086126079961349	0.003	0.003	0.026	0.1451	0.0061	0.1753	0.2029	0.0115	0.0033	0.007	0.0052	0.0143	0.0046	0.0053	0.0198	0.1236	0.1543	0.0025	0.0028	0.0124	0.019	0.0157	0.0061	0.0178	0.0056	0.0027
16	rs34834688	25907636	0.82	0.36720095628419	0.9	0.178319663885856	0.000242313790454986	0.0923374721587286	0.0031	0.0031	0.026	0.1441	0.0061	0.1747	0.2029	0.0116	0.0034	0.0072	0.0052	0.0144	0.0044	0.0051	0.0196	0.1243	0.154	0.0027	0.0029	0.0124	0.0191	0.0158	0.0062	0.018	0.0056	0.0028
16	rs34841030	25910752	0.82	0.36720095628419	0.91	0.155803491158275	0.00175896873577913	0.16899940789326	0.0038	0.0036	0.0242	0.1438	0.0059	0.1716	0.2008	0.0119	0.0041	0.008	0.0055	0.0151	0.0051	0.0054	0.0191	0.124	0.153	0.0033	0.0039	0.0128	0.0187	0.0163	0.0076	0.0187	0.0054	0.0031
16	rs4477709	25911304	0.82	0.36720095628419	0.9	0.178319663885856	0.00553903811449785	0.179466921138837	0.0039	0.0037	0.0238	0.1437	0.0057	0.1716	0.2	0.0119	0.0042	0.008	0.0057	0.0153	0.0052	0.0055	0.0186	0.1246	0.153	0.0035	0.0041	0.0129	0.0188	0.0164	0.0078	0.0185	0.0054	0.003
16	rs117249287	25912138	0.82	0.36720095628419	0.91	0.155803491158275	0.00647414215895702	0.179164834360475	0.0039	0.0037	0.0238	0.1437	0.0057	0.1717	0.1996	0.0119	0.0043	0.0081	0.0057	0.0153	0.0052	0.0055	0.0186	0.1247	0.1529	0.0035	0.0041	0.0129	0.0188	0.0166	0.0078	0.0185	0.0054	0.003
16	rs4387608	25912253	0.82	0.36720095628419	0.9	0.178319663885856	0.0065897181580883	0.179064177769424	0.0039	0.0037	0.0238	0.1437	0.0057	0.1717	0.1996	0.0119	0.0043	0.0081	0.0057	0.0153	0.0052	0.0055	0.0186	0.1247	0.1529	0.0035	0.0041	0.0129	0.0188	0.0166	0.0078	0.0185	0.0054	0.003
16	rs35495384	25917524	0.82	0.36720095628419	0.9	0.178319663885856	0.0237359080922866	0.206085717253098	0.0039	0.0037	0.0235	0.1436	0.0056	0.1716	0.1999	0.0117	0.0046	0.0083	0.0059	0.0156	0.0052	0.0055	0.0184	0.1244	0.1525	0.0036	0.0044	0.013	0.0188	0.0166	0.0076	0.0184	0.0054	0.0031
16	rs4787783	25921098	0.82	0.36720095628419	0.9	0.178319663885856	0.0523295838799215	0.223527313617888	0.004	0.0038	0.0234	0.1433	0.0055	0.1713	0.2002	0.0116	0.0048	0.0085	0.006	0.0157	0.0053	0.0056	0.0182	0.1242	0.1519	0.0036	0.0046	0.0131	0.0189	0.0168	0.0075	0.0184	0.0054	0.0031
16	rs111709001	25921444	0.82	0.36720095628419	0.88	0.230271256315472	0.0552768605167749	0.224612420923596	0.004	0.0038	0.0233	0.1433	0.0055	0.1713	0.2002	0.0116	0.0048	0.0085	0.006	0.0157	0.0053	0.0056	0.0182	0.1242	0.1519	0.0036	0.0046	0.0131	0.0189	0.0168	0.0075	0.0184	0.0054	0.0031
16	rs11074732	25924212	0.82	0.36720095628419	0.88	0.230271256315472	0.0871792642778939	0.231597408969271	0.0041	0.0038	0.0233	0.1431	0.0056	0.1711	0.2003	0.0115	0.0049	0.0084	0.0063	0.0158	0.0054	0.0056	0.0182	0.1239	0.1515	0.0037	0.0047	0.0132	0.0189	0.017	0.0075	0.0185	0.0054	0.0032
16	rs58109786	25927315	0.82	0.36720095628419	0.88	0.230271256315472	0.134753403408175	0.252170644269592	0.0041	0.0038	0.0233	0.1428	0.0056	0.1711	0.2003	0.0115	0.0049	0.0084	0.0065	0.016	0.0054	0.0058	0.018	0.1235	0.1511	0.0038	0.0049	0.0132	0.0188	0.0171	0.0075	0.0185	0.0055	0.0032
16	rs117938842	25930873	0.82	0.36720095628419	0.88	0.230271256315472	0.108500517446727	0.257145012194247	0.0041	0.0038	0.0232	0.1426	0.0056	0.1708	0.2001	0.0116	0.0049	0.0087	0.0065	0.016	0.0055	0.0058	0.018	0.1234	0.151	0.0038	0.005	0.0132	0.0189	0.017	0.0076	0.0185	0.0055	0.0034
16	rs78786153	25936917	0.82	0.36720095628419	0.88	0.230271256315472	0.0908655195338897	0.252959970246721	0.0042	0.0039	0.0232	0.1422	0.0056	0.1703	0.1999	0.0116	0.0049	0.009	0.0066	0.0162	0.0056	0.0059	0.018	0.1232	0.1506	0.0038	0.005	0.0133	0.0192	0.0169	0.0078	0.0185	0.0055	0.0036
16	rs72782515	25937070	0.82	0.36720095628419	0.88	0.230271256315472	0.0894658226526445	0.262263898494917	0.0042	0.0039	0.0232	0.1422	0.0056	0.1703	0.1999	0.0116	0.0049	0.009	0.0066	0.0162	0.0056	0.0059	0.018	0.1232	0.1506	0.0038	0.005	0.0133	0.0192	0.017	0.0078	0.0185	0.0055	0.0036
16	rs111936686	25939040	0.82	0.36720095628419	0.88	0.230271256315472	0.0964008400144904	0.300023504892742	0.0042	0.0039	0.023	0.142	0.0056	0.1702	0.2003	0.0117	0.005	0.009	0.0067	0.016	0.0056	0.0059	0.0179	0.123	0.1504	0.0039	0.0051	0.0133	0.0194	0.0171	0.0079	0.0183	0.0055	0.0036
16	rs4303490	25944700	0.82	0.36720095628419	0.88	0.230271256315472	0.110133984570305	0.267184636499526	0.0043	0.0041	0.0224	0.1409	0.0061	0.1687	0.2001	0.0121	0.0051	0.0096	0.0071	0.0162	0.0062	0.0066	0.0175	0.1212	0.1487	0.0041	0.0054	0.0139	0.0209	0.017	0.0087	0.0179	0.006	0.0039
16	rs117258102	25945837	0.82	0.36720095628419	0.87	0.259919603286658	0.107554628624505	0.286678328200725	0.0043	0.0041	0.0224	0.1408	0.0062	0.1685	0.2	0.0121	0.0051	0.0096	0.0071	0.0162	0.0062	0.0066	0.0176	0.1211	0.1484	0.0041	0.0054	0.0139	0.021	0.017	0.0087	0.0178	0.006	0.0039
16	rs4075110	25959989	0.82	0.36720095628419	0.87	0.259919603286658	0.143999863781458	0.327251290698633	0.0045	0.0044	0.0223	0.14	0.0066	0.1665	0.1983	0.0129	0.0054	0.01	0.0075	0.0166	0.0066	0.0074	0.018	0.1199	0.1451	0.0043	0.0058	0.0146	0.0225	0.0171	0.0094	0.0175	0.0065	0.0045
16	rs12919731	25961377	0.82	0.36720095628419	0.87	0.259919603286658	0.143646083152042	0.336562607807893	0.0045	0.0044	0.0222	0.14	0.0067	0.1665	0.198	0.0129	0.0054	0.01	0.0075	0.0166	0.0067	0.0074	0.0179	0.12	0.1448	0.0044	0.0058	0.0147	0.0226	0.017	0.0095	0.0175	0.0065	0.0046
16	rs58895492	25963612	0.82	0.36720095628419	0.87	0.259919603286658	0.145031994972567	0.340999659973837	0.0046	0.0045	0.0222	0.14	0.0067	0.1666	0.1979	0.0129	0.0054	0.0101	0.0075	0.0166	0.0067	0.0075	0.0178	0.12	0.1446	0.0044	0.0058	0.0147	0.0227	0.017	0.0095	0.0175	0.0065	0.0046
16	rs117869625	25963903	0.82	0.36720095628419	0.87	0.259919603286658	0.15032461614871	0.340505823175007	0.0045	0.0045	0.0222	0.14	0.0067	0.1666	0.1979	0.0129	0.0054	0.0101	0.0076	0.0166	0.0067	0.0075	0.0178	0.1199	0.1447	0.0044	0.0058	0.0147	0.0227	0.017	0.0095	0.0175	0.0065	0.0046
16	rs8049738	25970032	0.82	0.36720095628419	0.87	0.259919603286658	0.1961956177304	0.375308838075504	0.0044	0.0045	0.0219	0.1402	0.0069	0.1665	0.1981	0.0129	0.0057	0.0102	0.0077	0.0165	0.0069	0.0076	0.0177	0.1194	0.1431	0.0045	0.0059	0.0149	0.0235	0.0169	0.0098	0.0175	0.0066	0.0047
16	rs8050110	25970232	0.82	0.36720095628419	0.87	0.259919603286658	0.210712907000495	0.385883260852052	0.0044	0.0045	0.0219	0.1402	0.0069	0.1665	0.1982	0.0129	0.0057	0.0102	0.0077	0.0165	0.0069	0.0076	0.0174	0.1194	0.143	0.0046	0.0059	0.015	0.0235	0.0169	0.0098	0.0175	0.0066	0.0047
16	rs4457997	25972091	0.82	0.36720095628419	0.87	0.259919603286658	0.195348636554295	0.389468952418388	0.0044	0.0045	0.0219	0.1403	0.0069	0.1665	0.1982	0.0129	0.0057	0.0102	0.0077	0.0165	0.0069	0.0076	0.0173	0.1193	0.1429	0.0046	0.0059	0.015	0.0235	0.0169	0.0098	0.0175	0.0066	0.0047
16	rs13339086	25977900	0.82	0.36720095628419	0.87	0.259919603286658	0.160561009748008	0.379630592788121	0.0044	0.0045	0.0221	0.1405	0.0069	0.1664	0.1983	0.0129	0.0057	0.0103	0.0078	0.0165	0.0068	0.0077	0.0172	0.1191	0.1426	0.0046	0.0057	0.015	0.0238	0.0168	0.0099	0.0175	0.0066	0.0047
16	rs56309205	25979726	0.82	0.36720095628419	0.87	0.259919603286658	0.16142052529223	0.372266566045819	0.0043	0.0045	0.0222	0.1405	0.0069	0.1664	0.1982	0.0129	0.0057	0.0103	0.0078	0.0164	0.0068	0.0077	0.0171	0.119	0.1425	0.0046	0.0057	0.015	0.0239	0.0168	0.0099	0.0175	0.0066	0.0047
16	rs4430743	25983504	0.82	0.36720095628419	0.87	0.259919603286658	0.164571908318922	0.373153176008252	0.0043	0.0045	0.0223	0.1406	0.007	0.1661	0.1984	0.0129	0.0058	0.0103	0.0079	0.0164	0.0068	0.0077	0.017	0.1188	0.1421	0.0046	0.0057	0.0151	0.0242	0.0168	0.0099	0.0175	0.0066	0.0047
16	rs3923967	25987493	0.8	0.458652199356866	0.87	0.259919603286658	0.302668732441725	0.470028468157934	0.0041	0.0045	0.0223	0.1418	0.0071	0.1653	0.1984	0.0138	0.006	0.0101	0.0085	0.0163	0.0069	0.008	0.0154	0.1188	0.1384	0.005	0.0056	0.0161	0.0262	0.0163	0.0106	0.0172	0.0064	0.0048
16	rs8063351	25989990	0.8	0.458652199356866	0.87	0.259919603286658	0.297603031684077	0.481393328521014	0.0044	0.0045	0.0222	0.1431	0.0073	0.1642	0.1981	0.0143	0.006	0.01	0.0087	0.0161	0.0069	0.008	0.0145	0.1192	0.1379	0.0052	0.0055	0.0165	0.0268	0.0161	0.0106	0.017	0.0062	0.0048
16	rs8053729	25992186	0.8	0.458652199356866	0.86	0.29215087580064	0.214869904849349	0.470837901721992	0.0044	0.0045	0.0223	0.1431	0.0073	0.1641	0.1981	0.0143	0.006	0.01	0.0086	0.0163	0.0069	0.008	0.0145	0.1192	0.1379	0.0052	0.0053	0.0165	0.0268	0.0161	0.0106	0.017	0.0062	0.0048
16	rs62034494	25994436	0.79	0.509607847349147	0.86	0.29215087580064	0.222120121570882	0.476920168946307	0.0044	0.0045	0.0223	0.1432	0.0073	0.1642	0.1979	0.0143	0.0061	0.01	0.0087	0.0163	0.0069	0.0081	0.0144	0.1193	0.1378	0.0052	0.0053	0.0167	0.0265	0.0161	0.0106	0.017	0.0062	0.0048
16	rs4073229	25995418	0.79	0.509607847349147	0.86	0.29215087580064	0.228201884711083	0.476649416105448	0.0044	0.0045	0.0222	0.1431	0.0073	0.1644	0.1979	0.0144	0.0061	0.01	0.0087	0.0163	0.0069	0.0081	0.0144	0.1194	0.1377	0.0052	0.0053	0.0167	0.0266	0.0161	0.0106	0.017	0.0062	0.0048
16	rs11640571	25998105	0.78	0.56417027826485	0.86	0.29215087580064	0.15108517758694	0.422670167038605	0.0041	0.0046	0.0218	0.1437	0.0076	0.1618	0.1971	0.0151	0.0061	0.0101	0.0095	0.0163	0.007	0.0093	0.0139	0.1183	0.1363	0.0054	0.0047	0.0173	0.028	0.0157	0.011	0.0168	0.007	0.0053
16	rs7191801	26000673	0.77	0.622422290089237	0.86	0.29215087580064	0.136835381704628	0.426740424435094	0.0041	0.0047	0.0218	0.1438	0.0076	0.1615	0.1972	0.0152	0.0061	0.0102	0.0095	0.0162	0.007	0.0095	0.0138	0.1183	0.1361	0.0055	0.0046	0.0174	0.0282	0.0155	0.011	0.0168	0.0072	0.0054
16	rs8046388	26003584	0.77	0.622422290089237	0.85	0.32706018639722	0.12877287149879	0.445783551215112	0.0041	0.0047	0.0218	0.1439	0.0077	0.1613	0.1971	0.0152	0.0061	0.0102	0.0095	0.0162	0.0071	0.0096	0.0138	0.1182	0.1358	0.0055	0.0045	0.0175	0.0282	0.0156	0.011	0.0168	0.0072	0.0054
16	rs12932283	26008913	0.77	0.622422290089237	0.86	0.29215087580064	0.124837378204238	0.437954324215584	0.0041	0.0047	0.0219	0.1439	0.0077	0.1611	0.1969	0.0153	0.0061	0.0102	0.0095	0.0163	0.0071	0.0096	0.0138	0.1181	0.1356	0.0055	0.0045	0.0175	0.0283	0.0156	0.0111	0.0168	0.0073	0.0055
16	rs12446437	26009803	0.77	0.622422290089237	0.85	0.32706018639722	0.125073784274935	0.432139747977925	0.0041	0.0047	0.0219	0.1439	0.0078	0.161	0.1969	0.0153	0.0061	0.0102	0.0095	0.0163	0.0071	0.0096	0.0138	0.1181	0.1356	0.0055	0.0045	0.0175	0.0283	0.0156	0.0111	0.0168	0.0073	0.0055
16	rs4620960	26013311	0.77	0.622422290089237	0.86	0.29215087580064	0.108310929251895	0.446315678592616	0.0041	0.0047	0.0219	0.144	0.0079	0.1612	0.1966	0.0153	0.0061	0.0103	0.0096	0.0163	0.0072	0.0097	0.0138	0.118	0.1354	0.0055	0.0045	0.0175	0.0282	0.0157	0.0111	0.0168	0.0074	0.0055
16	rs4787798	26021936	0.76	0.684441169424083	0.86	0.29215087580064	0.239215827507434	0.640112781056608	0.0044	0.0049	0.0218	0.145	0.0084	0.1601	0.1952	0.0152	0.0064	0.0106	0.0098	0.0162	0.0074	0.0101	0.0135	0.1162	0.1335	0.0064	0.0044	0.0175	0.0288	0.0154	0.0121	0.016	0.008	0.0067
16	rs8051109	26025004	0.75	0.750298972197586	0.85	0.32706018639722	0.346811716325973	0.702643636758336	0.0045	0.0049	0.0219	0.1445	0.0085	0.1607	0.1951	0.0152	0.0067	0.0107	0.0098	0.0162	0.0074	0.0101	0.0134	0.1165	0.1335	0.0067	0.0045	0.0175	0.029	0.0153	0.0108	0.0159	0.0081	0.0068
16	rs7190703	26028443	0.75	0.750298972197586	0.85	0.32706018639722	0.394067613285311	0.743941234512503	0.0045	0.0049	0.022	0.1446	0.0086	0.161	0.1942	0.0152	0.0068	0.0107	0.0098	0.0161	0.0074	0.0102	0.0134	0.1166	0.1338	0.0068	0.0045	0.0173	0.0289	0.0153	0.0111	0.0157	0.0081	0.0069
16	rs8050078	26035729	0.75	0.750298972197586	0.84	0.364737902801441	0.398792626558566	0.80070883848561	0.0045	0.0052	0.0222	0.1443	0.0087	0.161	0.1937	0.0152	0.0068	0.0106	0.0099	0.016	0.0073	0.0103	0.0134	0.1161	0.1347	0.0067	0.0044	0.0173	0.0283	0.0154	0.0115	0.0155	0.0082	0.0071
16	rs78998562	26036868	0.75	0.750298972197586	0.84	0.364737902801441	0.415092275542764	0.790168461820395	0.0045	0.0052	0.0221	0.1443	0.0087	0.1606	0.1938	0.0152	0.0068	0.0106	0.01	0.016	0.0074	0.0104	0.0133	0.1162	0.1348	0.0067	0.0044	0.0172	0.0282	0.0153	0.0115	0.0154	0.0082	0.0072
16	rs61111348	26038027	0.75	0.750298972197586	0.84	0.364737902801441	0.451482822382486	0.840843131438888	0.0045	0.0052	0.0221	0.1441	0.0088	0.16	0.1938	0.0153	0.0068	0.0107	0.0102	0.016	0.0074	0.0106	0.0133	0.1168	0.1349	0.0067	0.0045	0.0172	0.0281	0.0153	0.0115	0.0154	0.0083	0.0072
16	rs62034511	26049610	0.75	0.750298972197586	0.84	0.364737902801441	0.457805235810907	0.785137974755157	0.0046	0.0053	0.0224	0.1446	0.009	0.1601	0.1927	0.0156	0.0066	0.0108	0.0104	0.0159	0.0067	0.0107	0.0134	0.1156	0.1349	0.0065	0.0043	0.0171	0.0284	0.0155	0.0117	0.0155	0.0086	0.0072
16	rs62034512	26051170	0.75	0.750298972197586	0.84	0.364737902801441	0.443120097103458	0.769936352466618	0.0047	0.0053	0.0224	0.1447	0.009	0.1598	0.1925	0.0157	0.0066	0.011	0.0104	0.016	0.0067	0.0109	0.0135	0.115	0.1349	0.0065	0.0043	0.0171	0.0284	0.0156	0.0118	0.0155	0.0086	0.0072
16	rs118123743	26053862	0.75	0.750298972197586	0.84	0.364737902801441	0.40354597729085	0.71620196103391	0.0047	0.0053	0.0225	0.1448	0.0091	0.1595	0.1924	0.0157	0.0065	0.0111	0.0105	0.016	0.0066	0.011	0.0135	0.1147	0.1351	0.0064	0.0043	0.0171	0.0285	0.0156	0.0118	0.0155	0.0087	0.0072
16	rs4787807	26054595	0.75	0.750298972197586	0.84	0.364737902801441	0.395695661062557	0.732367467936615	0.0047	0.0053	0.0225	0.1448	0.0091	0.1595	0.1923	0.0157	0.0065	0.0111	0.0105	0.016	0.0066	0.011	0.0136	0.1146	0.1352	0.0064	0.0043	0.0171	0.0285	0.0156	0.0119	0.0155	0.0087	0.0072
16	rs4075434	26055992	0.75	0.750298972197586	0.84	0.364737902801441	0.387311281858398	0.617214019456086	0.0047	0.0053	0.0225	0.1449	0.0091	0.1592	0.1923	0.016	0.0065	0.0111	0.0105	0.0161	0.0066	0.011	0.0136	0.1141	0.1352	0.0064	0.0043	0.0171	0.0286	0.0156	0.0119	0.0155	0.0088	0.0071
16	rs118162662	26056475	0.75	0.750298972197586	0.84	0.364737902801441	0.388312617301102	0.609576945821305	0.0047	0.0053	0.0225	0.1449	0.0091	0.1591	0.1922	0.016	0.0065	0.0111	0.0105	0.0161	0.0066	0.011	0.0136	0.1141	0.1352	0.0064	0.0042	0.0171	0.0286	0.0156	0.0119	0.0155	0.0088	0.0071
16	rs78234428	26062088	0.74	0.820062814253923	0.84	0.364737902801441	0.510558714525892	0.525592907456007	0.0046	0.0053	0.023	0.146	0.0093	0.1548	0.1909	0.0168	0.0062	0.0117	0.0114	0.0174	0.0059	0.0115	0.0144	0.1113	0.1351	0.0061	0.0039	0.0175	0.03	0.0156	0.0126	0.0157	0.01	0.0069
16	rs112754319	26064461	0.74	0.820062814253923	0.84	0.364737902801441	0.502879731051905	0.414300545224982	0.0045	0.0051	0.0236	0.146	0.0096	0.1523	0.1905	0.0171	0.0059	0.0121	0.0119	0.0176	0.0056	0.0115	0.0152	0.1084	0.1363	0.0059	0.0034	0.0177	0.0308	0.0158	0.0128	0.0165	0.0108	0.0068
16	rs112085376	26064782	0.74	0.820062814253923	0.84	0.364737902801441	0.508522487071111	0.409872733343736	0.0045	0.0051	0.0237	0.146	0.0096	0.1519	0.1905	0.0171	0.0059	0.0121	0.0119	0.0177	0.0055	0.0115	0.0153	0.108	0.1364	0.0059	0.0034	0.0178	0.0309	0.0158	0.0129	0.0167	0.0109	0.0068
16	rs4384607	26066489	0.73	0.893795165105119	0.84	0.364737902801441	0.559921190766633	0.387162806791009	0.0046	0.0051	0.024	0.146	0.0098	0.1499	0.19	0.0173	0.0057	0.0123	0.0122	0.018	0.0052	0.0115	0.0159	0.1059	0.1372	0.0058	0.0032	0.0183	0.0316	0.016	0.0131	0.0173	0.0114	0.0067
16	rs11643155	26066935	0.73	0.893795165105119	0.84	0.364737902801441	0.572630460987226	0.382561969226766	0.0046	0.0051	0.0239	0.146	0.01	0.1489	0.1894	0.0173	0.0056	0.0122	0.0123	0.0183	0.0052	0.0115	0.0161	0.1058	0.1373	0.0058	0.0032	0.0183	0.0318	0.0159	0.0131	0.0176	0.0118	0.0068
16	rs58722674	26068251	0.72	0.971554139537083	0.84	0.364737902801441	0.564721627156512	0.374801309658333	0.0046	0.0052	0.024	0.145	0.0104	0.1473	0.1885	0.0175	0.0055	0.0124	0.0127	0.0185	0.005	0.0117	0.0168	0.1053	0.1371	0.0059	0.0032	0.0184	0.0319	0.0164	0.0133	0.0182	0.0122	0.0066
16	rs117774898	26071831	0.72	0.971554139537083	0.86	0.29215087580064	0.584521965403788	0.372393188269182	0.0044	0.0054	0.0242	0.1438	0.0114	0.1434	0.1863	0.0176	0.0052	0.0127	0.0134	0.0191	0.0045	0.0122	0.0185	0.1051	0.1371	0.0058	0.0031	0.0184	0.0323	0.0173	0.0133	0.0197	0.0128	0.0063
16	rs117959471	26072415	0.72	0.971554139537083	0.86	0.29215087580064	0.592011821005592	0.376324473020099	0.0044	0.0054	0.0242	0.1438	0.0115	0.1432	0.1862	0.0176	0.0052	0.0128	0.0134	0.0191	0.0045	0.0122	0.0186	0.1051	0.1371	0.0058	0.0031	0.0184	0.0323	0.0173	0.0133	0.0198	0.0129	0.0063
16	rs66972393	26075514	0.71	1.05339378298732	0.86	0.29215087580064	0.62345984929079	0.368978652385791	0.0044	0.0054	0.0243	0.1438	0.0117	0.1417	0.1858	0.0176	0.0051	0.0127	0.0136	0.0194	0.0044	0.0123	0.0191	0.105	0.1372	0.0058	0.003	0.0183	0.0324	0.0176	0.0134	0.0203	0.0131	0.0061
16	rs12448783	26078557	0.71	1.05339378298732	0.86	0.29215087580064	0.675754099899772	0.382817168902082	0.0044	0.0054	0.0241	0.1434	0.0119	0.1411	0.1851	0.0176	0.0051	0.0128	0.0139	0.0195	0.0043	0.0123	0.0195	0.1049	0.1374	0.0057	0.003	0.0183	0.0324	0.0177	0.0134	0.0206	0.0133	0.0061
16	rs7200234	26084574	0.7	1.1393643476553	0.86	0.29215087580064	0.87656448597454	0.40532828509247	0.0043	0.0055	0.0238	0.1431	0.0123	0.1403	0.1841	0.0178	0.005	0.013	0.0142	0.0198	0.0042	0.0124	0.0201	0.1049	0.1373	0.0057	0.003	0.0183	0.0325	0.0178	0.0135	0.0211	0.0137	0.006
16	rs28687445	26085652	0.7	1.1393643476553	0.86	0.29215087580064	0.743201068957015	0.398473212365151	0.0043	0.0055	0.0238	0.1432	0.0123	0.1402	0.1841	0.0178	0.005	0.013	0.0142	0.0198	0.0042	0.0124	0.0202	0.1049	0.1374	0.0057	0.0031	0.0183	0.0325	0.0178	0.0135	0.0211	0.0137	0.0057
16	rs56869192	26087485	0.7	1.1393643476553	0.86	0.29215087580064	0.736780842093261	0.397699195152455	0.0043	0.0055	0.0238	0.1432	0.0123	0.1401	0.1841	0.0178	0.005	0.013	0.0143	0.0198	0.0042	0.0124	0.0202	0.105	0.1375	0.0057	0.0031	0.0183	0.0325	0.0178	0.0135	0.0212	0.0137	0.0057
16	rs9806883	26092106	0.7	1.1393643476553	0.86	0.29215087580064	0.74645827703545	0.414561407635708	0.0041	0.0055	0.024	0.1432	0.0124	0.1389	0.1838	0.0179	0.0048	0.0132	0.0143	0.0201	0.0042	0.0125	0.0204	0.1052	0.1374	0.0056	0.0031	0.0184	0.0322	0.0179	0.0137	0.0215	0.0141	0.0057
16	rs11645158	26092846	0.7	1.1393643476553	0.86	0.29215087580064	0.77235543436545	0.414822314671154	0.0041	0.0055	0.0238	0.1434	0.0124	0.1387	0.1837	0.0179	0.0049	0.013	0.0143	0.0201	0.0042	0.0125	0.0204	0.1053	0.1374	0.0056	0.0032	0.0184	0.0322	0.0181	0.0137	0.0213	0.0141	0.0058
16	rs11074743	26092979	0.7	1.1393643476553	0.86	0.29215087580064	0.775128209988812	0.414430970850871	0.0041	0.0055	0.0238	0.1434	0.0124	0.1386	0.1837	0.0179	0.0049	0.013	0.0143	0.0201	0.0042	0.0125	0.0204	0.1053	0.1374	0.0056	0.0032	0.0184	0.0322	0.0182	0.0137	0.0213	0.0141	0.0058
16	rs28440915	26093561	0.7	1.1393643476553	0.86	0.29215087580064	0.765442450752194	0.416649911554731	0.0041	0.0055	0.0238	0.1433	0.0124	0.1385	0.1837	0.0179	0.0049	0.013	0.0143	0.0201	0.0042	0.0125	0.0205	0.1052	0.1374	0.0056	0.0032	0.0184	0.0322	0.0182	0.0137	0.0213	0.0141	0.0058
16	rs7200939	26102301	0.69	1.22951255717774	0.86	0.29215087580064	0.73248926272391	0.425032262035792	0.0043	0.0055	0.0239	0.1433	0.0124	0.1382	0.1835	0.0179	0.0049	0.013	0.0143	0.0202	0.0042	0.0126	0.0206	0.1051	0.1374	0.0056	0.0032	0.0184	0.0321	0.0183	0.0137	0.0214	0.0142	0.0058
16	rs11642447	26112023	0.69	1.22951255717774	0.86	0.29215087580064	0.634836897305206	0.410392979126139	0.0043	0.0054	0.0239	0.1433	0.0124	0.138	0.1834	0.0179	0.0047	0.0131	0.0142	0.0205	0.0042	0.0126	0.0208	0.1051	0.1373	0.0057	0.0032	0.0182	0.032	0.0184	0.0136	0.0216	0.0142	0.0058
16	rs4517803	26117410	0.69	1.22951255717774	0.86	0.29215087580064	0.578629554280569	0.437424868728634	0.0044	0.0055	0.0236	0.1431	0.0125	0.138	0.1817	0.0181	0.0047	0.0133	0.0137	0.0204	0.0043	0.0126	0.0216	0.1051	0.1369	0.0057	0.0034	0.0181	0.0318	0.0188	0.0135	0.0224	0.0144	0.006
16	rs117360209	26119681	0.69	1.22951255717774	0.86	0.29215087580064	0.551764945387915	0.429767068092039	0.0044	0.0055	0.0237	0.1429	0.0125	0.138	0.1817	0.0182	0.0047	0.0133	0.0137	0.0204	0.0043	0.0126	0.0217	0.1051	0.1369	0.0057	0.0034	0.0181	0.0317	0.0189	0.0135	0.0225	0.0144	0.006
16	rs4787813	26124193	0.69	1.22951255717774	0.86	0.29215087580064	0.571286363737974	0.447779896039299	0.0044	0.0055	0.0238	0.1423	0.0127	0.1379	0.1815	0.0183	0.0048	0.0133	0.0137	0.0202	0.0044	0.0127	0.022	0.1049	0.137	0.0058	0.0034	0.018	0.0316	0.019	0.0135	0.0226	0.0145	0.006
16	rs118148608	26125144	0.69	1.22951255717774	0.86	0.29215087580064	0.550774130793835	0.448845578814272	0.0044	0.0054	0.0239	0.1422	0.0127	0.1378	0.1813	0.0184	0.0048	0.0133	0.0137	0.0199	0.0044	0.0127	0.0224	0.105	0.1371	0.0058	0.0034	0.018	0.0315	0.0189	0.0134	0.0226	0.0146	0.006
16	rs77552203	26126902	0.69	1.22951255717774	0.86	0.29215087580064	0.576941472728608	0.45578879066915	0.0044	0.0054	0.0241	0.1424	0.0127	0.1377	0.181	0.0184	0.0048	0.0133	0.0137	0.02	0.0044	0.0127	0.0225	0.1051	0.1369	0.0058	0.0035	0.018	0.0314	0.0189	0.0133	0.0226	0.0146	0.0061
16	rs11641061	26127638	0.69	1.22951255717774	0.86	0.29215087580064	0.567463782223806	0.454451375686498	0.0044	0.0054	0.0241	0.1424	0.0127	0.1376	0.181	0.0184	0.0048	0.0133	0.0137	0.02	0.0044	0.0127	0.0225	0.1051	0.1368	0.0058	0.0035	0.0181	0.0313	0.0188	0.0133	0.0227	0.0147	0.0061
16	rs11641503	26129082	0.69	1.22951255717774	0.86	0.29215087580064	0.528282329483562	0.442992649643757	0.0045	0.0054	0.0242	0.1424	0.0127	0.1375	0.1809	0.0184	0.0048	0.0133	0.0137	0.0201	0.0044	0.0127	0.0225	0.1052	0.1367	0.0058	0.0035	0.018	0.0313	0.0188	0.0133	0.0227	0.0146	0.0061
16	rs112476869	26129371	0.69	1.22951255717774	0.86	0.29215087580064	0.523179834537788	0.442594329773925	0.0045	0.0054	0.0242	0.1424	0.0127	0.1375	0.1809	0.0184	0.0048	0.0133	0.0137	0.0201	0.0044	0.0127	0.0225	0.1052	0.1367	0.0058	0.0035	0.018	0.0313	0.0188	0.0133	0.0227	0.0146	0.0061
16	rs9937573	26130182	0.68	1.32388185841529	0.86	0.29215087580064	0.682588471841422	0.586517230289519	0.005	0.0058	0.025	0.1423	0.0127	0.1344	0.1777	0.0186	0.0051	0.0139	0.0137	0.0218	0.0049	0.013	0.0239	0.1062	0.1343	0.0059	0.0038	0.0178	0.0307	0.0186	0.0132	0.0245	0.0141	0.0066
16	rs76538347	26130219	0.68	1.32388185841529	0.86	0.29215087580064	0.572294298446584	0.577268178193843	0.005	0.0059	0.0255	0.1415	0.0127	0.1343	0.1774	0.0186	0.0051	0.014	0.0137	0.0218	0.0049	0.013	0.0241	0.1062	0.1341	0.0058	0.0038	0.0179	0.0306	0.0189	0.0131	0.0246	0.0141	0.0066
16	rs4614730	26130825	0.66	1.52544255352631	0.86	0.29215087580064	0.618991166876392	0.976314711688955	0.0054	0.0063	0.0279	0.1391	0.0132	0.1315	0.1739	0.0185	0.0057	0.0157	0.0139	0.0228	0.0057	0.0132	0.0264	0.1046	0.1306	0.0057	0.004	0.0181	0.0303	0.0203	0.0131	0.0259	0.0146	0.0069
16	rs12934457	26131207	0.65	1.63270652839539	0.86	0.29215087580064	0.443417441098431	0.971061296477446	0.0057	0.0062	0.0283	0.1399	0.0131	0.1311	0.1734	0.0182	0.0059	0.016	0.0141	0.0229	0.0064	0.0127	0.0264	0.1061	0.1283	0.0055	0.004	0.0179	0.0301	0.0203	0.0127	0.0266	0.0145	0.0067
16	rs55989303	26131569	0.65	1.63270652839539	0.86	0.29215087580064	0.52298653315019	1.14996788465387	0.0061	0.0065	0.0287	0.1405	0.0127	0.1314	0.1719	0.0183	0.0066	0.0159	0.0138	0.0224	0.0073	0.012	0.0261	0.1067	0.1284	0.0056	0.0043	0.0177	0.0302	0.0201	0.012	0.0264	0.0141	0.0072
16	rs55743832	26131832	0.65	1.63270652839539	0.86	0.29215087580064	0.395302374219448	1.14471397347066	0.0063	0.0068	0.0287	0.1398	0.0123	0.1317	0.1736	0.0183	0.0068	0.0161	0.0131	0.0218	0.0078	0.0115	0.0258	0.1077	0.1287	0.0056	0.0045	0.0177	0.0305	0.0195	0.0115	0.0262	0.0132	0.0072
16	rs8049916	26131906	0.65	1.63270652839539	0.86	0.29215087580064	0.409355907189385	1.14126846585021	0.0065	0.0068	0.0287	0.1395	0.0123	0.1317	0.174	0.0183	0.0069	0.0162	0.0129	0.0214	0.0079	0.0114	0.0257	0.108	0.1287	0.0056	0.0046	0.0178	0.0306	0.0194	0.0114	0.0261	0.0131	0.0073
16	rs12598648	26131956	0.65	1.63270652839539	0.86	0.29215087580064	0.491372275867988	1.25542968822785	0.0066	0.0069	0.0287	0.1393	0.0123	0.1317	0.1744	0.0184	0.007	0.0162	0.0128	0.0212	0.008	0.0115	0.0256	0.1082	0.1286	0.0057	0.0046	0.0178	0.0307	0.0192	0.0114	0.026	0.013	0.0073
16	rs12596324	26132278	0.65	1.63270652839539	0.86	0.29215087580064	0.483089542670323	1.12505087769288	0.0066	0.007	0.0287	0.1396	0.0122	0.1325	0.1739	0.0191	0.0069	0.0162	0.0123	0.0204	0.0089	0.0114	0.0253	0.1091	0.1282	0.0056	0.0045	0.0179	0.0309	0.0189	0.0114	0.0255	0.0128	0.0071
16	rs6497925	26132379	0.65	1.63270652839539	0.85	0.32706018639722	0.546556078561855	1.13110704702389	0.0066	0.007	0.0287	0.14	0.0121	0.1331	0.1747	0.019	0.0069	0.0164	0.0125	0.0202	0.009	0.0113	0.025	0.1091	0.1281	0.0055	0.0045	0.0178	0.0309	0.0183	0.0114	0.0251	0.0128	0.007
16	rs8050510	26132438	0.66	1.52544255352631	0.85	0.32706018639722	0.503765354384667	1.05689277873281	0.0065	0.007	0.0287	0.1393	0.0116	0.1339	0.1752	0.0189	0.0068	0.0165	0.0125	0.0204	0.009	0.0111	0.0249	0.1095	0.1286	0.0055	0.0044	0.0178	0.031	0.0179	0.0115	0.0247	0.0127	0.007
16	rs6497927	26132643	0.66	1.52544255352631	0.85	0.32706018639722	0.353146127408864	0.884034092423508	0.0064	0.0067	0.0285	0.1402	0.0112	0.1353	0.1771	0.0187	0.0065	0.0166	0.0126	0.02	0.0087	0.0108	0.0247	0.1101	0.1292	0.0053	0.0045	0.0178	0.0308	0.0176	0.0112	0.0237	0.0118	0.0069
16	rs8063601	26134538	0.67	1.42251265947232	0.85	0.32706018639722	0.212967356115863	0.702346303376176	0.0062	0.0066	0.0279	0.1405	0.0111	0.1362	0.1804	0.0182	0.0059	0.0169	0.0117	0.0197	0.0084	0.0105	0.0244	0.1108	0.1309	0.0049	0.0044	0.018	0.0306	0.0171	0.0108	0.0231	0.0112	0.0065
16	rs12924282	26137926	0.67	1.42251265947232	0.86	0.29215087580064	0.208312414593265	0.665846157117297	0.0062	0.0065	0.0278	0.1405	0.011	0.1364	0.1811	0.0182	0.0058	0.0169	0.0117	0.0196	0.0084	0.0104	0.0244	0.111	0.1309	0.0048	0.0044	0.018	0.0305	0.017	0.0107	0.0229	0.0112	0.0065
16	rs117080871	26144472	0.68	1.32388185841529	0.86	0.29215087580064	0.240423740877323	0.616059815386807	0.0061	0.0064	0.0276	0.1404	0.0109	0.137	0.1832	0.0183	0.0056	0.017	0.0116	0.0193	0.0083	0.0099	0.0245	0.1116	0.1307	0.0047	0.0043	0.0179	0.0303	0.017	0.0105	0.0225	0.0111	0.0063
16	rs4480808	26144975	0.68	1.32388185841529	0.86	0.29215087580064	0.237024325161695	0.613608826273351	0.0061	0.0064	0.0277	0.1404	0.0107	0.1371	0.1833	0.0183	0.0056	0.017	0.0114	0.0193	0.0083	0.0099	0.0245	0.1116	0.1308	0.0047	0.0043	0.0179	0.0303	0.017	0.0105	0.0224	0.0111	0.0063
16	rs11643056	26146662	0.68	1.32388185841529	0.86	0.29215087580064	0.246294680382162	0.613464722344506	0.0061	0.0064	0.0277	0.1403	0.0107	0.1372	0.1836	0.0183	0.0056	0.017	0.0114	0.0193	0.0083	0.0098	0.0245	0.1117	0.1308	0.0047	0.0043	0.0179	0.0303	0.0169	0.0105	0.0224	0.0111	0.0063
16	rs3803711	26147911	0.68	1.32388185841529	0.85	0.32706018639722	0.25491238003207	0.609864728528179	0.0061	0.0064	0.0276	0.1403	0.0107	0.1372	0.1838	0.0183	0.0056	0.017	0.0114	0.0193	0.0083	0.0098	0.0246	0.1115	0.131	0.0047	0.0043	0.0178	0.0302	0.017	0.0104	0.0223	0.0111	0.0062
16	rs35853559	26150065	0.7	1.1393643476553	0.85	0.32706018639722	0.0559819305831242	0.115559999216445	0.0048	0.0047	0.0262	0.1448	0.0095	0.1439	0.1918	0.0164	0.0042	0.0164	0.0102	0.0174	0.0066	0.0082	0.0228	0.1184	0.1355	0.0039	0.0032	0.0174	0.0279	0.0155	0.009	0.0201	0.0096	0.0048
16	rs4390596	26150433	0.7	1.1393643476553	0.86	0.29215087580064	0.0411804014206721	0.0808342760944891	0.0046	0.0045	0.026	0.1459	0.0094	0.1447	0.1929	0.0162	0.0039	0.0162	0.0099	0.0171	0.0063	0.008	0.0222	0.1195	0.1363	0.0038	0.003	0.0173	0.0276	0.0154	0.0088	0.0199	0.0094	0.0046
16	rs12598321	26158567	0.69	1.22951255717774	0.86	0.29215087580064	0.0351815194160741	0.0141866110233207	0.0035	0.003	0.0243	0.1529	0.0081	0.1492	0.1991	0.0147	0.0022	0.0147	0.0082	0.0148	0.0048	0.0066	0.0202	0.1261	0.1415	0.0027	0.002	0.017	0.0266	0.0143	0.0076	0.0187	0.0077	0.0032
16	rs117235638	26158958	0.69	1.22951255717774	0.86	0.29215087580064	0.0359090032568336	0.0152152752707389	0.0035	0.003	0.0243	0.1529	0.0081	0.1492	0.1991	0.0147	0.0022	0.0147	0.0082	0.0148	0.0048	0.0066	0.0202	0.1261	0.1415	0.0027	0.002	0.017	0.0266	0.0143	0.0076	0.0187	0.0077	0.0032
16	rs74594546	26166532	0.69	1.22951255717774	0.86	0.29215087580064	0.0331224882451338	0.0092856022847993	0.0035	0.0029	0.0238	0.1533	0.008	0.1496	0.1994	0.0146	0.0022	0.0146	0.0082	0.0148	0.0049	0.0066	0.0199	0.1268	0.1411	0.0027	0.002	0.017	0.0268	0.0143	0.0075	0.0186	0.0076	0.0031
16	rs76681129	26168140	0.69	1.22951255717774	0.86	0.29215087580064	0.0326426122906541	0.00729159452439102	0.0035	0.0029	0.0238	0.1533	0.008	0.1496	0.1995	0.0146	0.0022	0.0146	0.0082	0.0148	0.0049	0.0066	0.0199	0.1269	0.1411	0.0027	0.002	0.017	0.0268	0.0143	0.0074	0.0186	0.0076	0.0031
16	rs78824641	26168371	0.69	1.22951255717774	0.86	0.29215087580064	0.03280202685425	0.00763106748240267	0.0035	0.0029	0.0238	0.1533	0.008	0.1497	0.1996	0.0146	0.0022	0.0146	0.0082	0.0148	0.0049	0.0066	0.0199	0.1266	0.1411	0.0027	0.002	0.017	0.0268	0.0143	0.0074	0.0186	0.0076	0.0031
16	rs7202637	26169492	0.69	1.22951255717774	0.86	0.29215087580064	0.0332959477162928	0.00675142240247479	0.0035	0.0029	0.0237	0.1534	0.008	0.1498	0.1996	0.0146	0.0022	0.0146	0.0082	0.0147	0.0049	0.0066	0.0199	0.1267	0.141	0.0027	0.002	0.017	0.0268	0.0143	0.0074	0.0186	0.0076	0.0031
16	rs79611917	26171549	0.69	1.22951255717774	0.86	0.29215087580064	0.0358959216491435	0.00961453828596024	0.0034	0.0029	0.0236	0.1532	0.0079	0.1498	0.1997	0.0146	0.0022	0.0145	0.0085	0.0147	0.0049	0.0067	0.0202	0.127	0.1409	0.0027	0.002	0.017	0.0268	0.0143	0.0074	0.0185	0.0075	0.0031
16	rs9934211	26179755	0.69	1.22951255717774	0.86	0.29215087580064	0.0434360890502953	0.00432298097597732	0.0033	0.0028	0.0234	0.1526	0.0079	0.1501	0.1998	0.0146	0.0021	0.0144	0.0083	0.0145	0.0047	0.0067	0.0213	0.1281	0.1404	0.0026	0.002	0.017	0.0269	0.0144	0.0073	0.0183	0.0075	0.003
16	rs7204665	26187423	0.69	1.22951255717774	0.86	0.29215087580064	0.0352589696093372	0.00393353821229958	0.0033	0.0028	0.0233	0.1527	0.0078	0.1502	0.2002	0.0146	0.0021	0.0143	0.0082	0.0145	0.0045	0.0067	0.0213	0.1285	0.1406	0.0026	0.0019	0.017	0.0269	0.0144	0.0072	0.0183	0.0074	0.0029
16	rs62036821	26190010	0.69	1.22951255717774	0.86	0.29215087580064	0.0349242068066625	0.00345040249448486	0.0033	0.0028	0.0233	0.1528	0.0078	0.1502	0.2002	0.0146	0.002	0.0143	0.0082	0.0145	0.0044	0.0066	0.0213	0.1285	0.1406	0.0026	0.0019	0.017	0.0269	0.0144	0.0072	0.0183	0.0074	0.0029
16	rs111542282	26200627	0.69	1.22951255717774	0.85	0.32706018639722	0.0328266004176261	0.00245123031379081	0.003	0.0025	0.023	0.1534	0.0076	0.1506	0.2012	0.0147	0.0019	0.0141	0.0079	0.0144	0.0041	0.0064	0.0211	0.1291	0.1414	0.0025	0.0018	0.0169	0.027	0.0142	0.0071	0.0181	0.0072	0.0026
16	rs3112546	26202215	0.69	1.22951255717774	0.85	0.32706018639722	0.035569956039232	0.00502273721577215	0.0025	0.0021	0.0227	0.1547	0.0073	0.1513	0.2029	0.015	0.0016	0.0137	0.0075	0.0142	0.0034	0.0059	0.0206	0.1302	0.1427	0.0024	0.0016	0.017	0.0272	0.0139	0.007	0.0178	0.0069	0.0021
16	rs72782018	26202815	0.69	1.22951255717774	0.86	0.29215087580064	0.0333332000105587	0.00582130402301291	0.0024	0.002	0.0225	0.1553	0.0072	0.1515	0.2037	0.0149	0.0015	0.0135	0.0073	0.0142	0.0033	0.0058	0.0202	0.1308	0.1431	0.0023	0.0016	0.0169	0.0272	0.0138	0.0069	0.0177	0.0068	0.002
16	rs881895	26204300	0.69	1.22951255717774	0.86	0.29215087580064	0.0330606918056549	0.00672843135079325	0.0023	0.0019	0.0222	0.1562	0.007	0.1518	0.205	0.0147	0.0015	0.0132	0.0069	0.0141	0.0032	0.0056	0.0196	0.1319	0.1436	0.0021	0.0015	0.0169	0.0272	0.0136	0.0067	0.0174	0.0066	0.0018
16	rs3112545	26206995	0.69	1.22951255717774	0.81	0.49521423796015	0.0369529390403768	0.00923135296761053	0.0022	0.0018	0.0219	0.1572	0.0069	0.1519	0.2057	0.0147	0.0014	0.0129	0.0068	0.0139	0.003	0.0055	0.0192	0.1326	0.1443	0.002	0.0014	0.0169	0.0273	0.0135	0.0065	0.0173	0.0065	0.0017
16	rs78853186	26208471	0.69	1.22951255717774	0.81	0.49521423796015	0.0380449385833939	0.00980913898164545	0.0022	0.0018	0.0218	0.1573	0.0069	0.1519	0.2059	0.0147	0.0014	0.0129	0.0068	0.0138	0.0029	0.0054	0.0191	0.1326	0.1446	0.002	0.0014	0.0169	0.0273	0.0134	0.0065	0.0172	0.0065	0.0016
16	rs79515825	26210930	0.69	1.22951255717774	0.81	0.49521423796015	0.0387852015342769	0.0109299673986953	0.0021	0.0017	0.0217	0.1574	0.0068	0.1519	0.2063	0.0146	0.0013	0.0128	0.0068	0.0138	0.0029	0.0054	0.019	0.1327	0.1449	0.0019	0.0013	0.017	0.0274	0.0133	0.0064	0.0172	0.0064	0.0016
16	rs17704408	26215192	0.69	1.22951255717774	0.8	0.544775224122235	0.0412667473616772	0.0129353284743232	0.0021	0.0017	0.0215	0.1576	0.0068	0.152	0.2068	0.0146	0.0013	0.0127	0.0068	0.0137	0.0028	0.0054	0.0189	0.1329	0.1455	0.0019	0.0012	0.017	0.0275	0.0131	0.0063	0.0171	0.0063	0.0015
16	rs62036853	26217138	0.69	1.22951255717774	0.8	0.544775224122235	0.045574071682403	0.0135537259480222	0.0021	0.0017	0.0215	0.1576	0.0068	0.1521	0.2069	0.0146	0.0013	0.0127	0.0068	0.0137	0.0028	0.0054	0.0189	0.1329	0.1456	0.0019	0.0012	0.017	0.0275	0.013	0.0063	0.0171	0.0063	0.0015
16	rs77223990	26223929	0.69	1.22951255717774	0.8	0.544775224122235	0.0392981170473212	0.0165695849546339	0.002	0.0016	0.0215	0.1581	0.0068	0.1525	0.207	0.0143	0.0012	0.0127	0.0066	0.0136	0.0024	0.0053	0.0188	0.1335	0.1461	0.0018	0.0011	0.0169	0.0276	0.013	0.0061	0.017	0.0062	0.0015
16	rs75098336	26227801	0.69	1.22951255717774	0.8	0.544775224122235	0.0343881194257434	0.0188237317520134	0.002	0.0015	0.0215	0.1584	0.0068	0.1528	0.2068	0.0141	0.0012	0.0128	0.0065	0.0134	0.0023	0.0053	0.0187	0.1335	0.1463	0.0018	0.0011	0.0168	0.0276	0.0132	0.0062	0.0169	0.0061	0.0015
16	rs17626152	26228200	0.69	1.22951255717774	0.8	0.544775224122235	0.0343120064539767	0.0189012931176396	0.002	0.0015	0.0215	0.1584	0.0068	0.1528	0.2068	0.0141	0.0012	0.0128	0.0065	0.0134	0.0023	0.0053	0.0187	0.1335	0.1463	0.0018	0.0011	0.0168	0.0277	0.0132	0.0062	0.0169	0.0061	0.0015
16	rs62036855	26232045	0.69	1.22951255717774	0.8	0.544775224122235	0.0348216494702936	0.0198044110998332	0.002	0.0015	0.0214	0.1586	0.0068	0.153	0.2067	0.014	0.0011	0.0128	0.0065	0.0133	0.0023	0.0052	0.0187	0.1337	0.1464	0.0018	0.001	0.0168	0.0277	0.0132	0.0062	0.0169	0.006	0.0014
16	rs17704462	26235193	0.69	1.22951255717774	0.8	0.544775224122235	0.0338829165266921	0.0203641594591037	0.002	0.0015	0.0214	0.1587	0.0068	0.1532	0.2066	0.0139	0.0011	0.0128	0.0065	0.0132	0.0022	0.0052	0.0187	0.1337	0.1464	0.0018	0.001	0.0167	0.0278	0.0131	0.0063	0.0169	0.006	0.0014
16	rs72782035	26240929	0.68	1.32388185841529	0.8	0.544775224122235	0.0352589696093372	0.0316058930105514	0.002	0.0014	0.0214	0.1592	0.0067	0.1538	0.2062	0.0137	0.0011	0.0129	0.0064	0.0131	0.0021	0.0051	0.0187	0.134	0.1465	0.0018	0.001	0.0166	0.0281	0.013	0.0064	0.0168	0.0059	0.0014
16	rs56357238	26246709	0.68	1.32388185841529	0.8	0.544775224122235	0.0311610589650313	0.0278493563335276	0.0019	0.0014	0.0214	0.1596	0.0066	0.1542	0.2064	0.0135	0.0011	0.0129	0.0062	0.0132	0.0021	0.005	0.0187	0.1339	0.1463	0.0018	0.001	0.0165	0.0282	0.0129	0.0064	0.0168	0.0058	0.0013
16	rs78733157	26248661	0.68	1.32388185841529	0.8	0.544775224122235	0.0319620999064458	0.0280834937104366	0.0019	0.0014	0.0213	0.1598	0.0066	0.1543	0.2065	0.0134	0.001	0.0129	0.0062	0.0132	0.0021	0.005	0.0187	0.1338	0.1463	0.0018	0.001	0.0164	0.0282	0.0129	0.0064	0.0168	0.0058	0.0013
16	rs74016440	26251040	0.68	1.32388185841529	0.8	0.544775224122235	0.0325569986301925	0.0289339893107652	0.0019	0.0014	0.0213	0.16	0.0066	0.1544	0.2066	0.0133	0.001	0.013	0.0062	0.0133	0.0021	0.005	0.0188	0.1338	0.1462	0.0018	9e-04	0.0164	0.0283	0.0129	0.0064	0.0167	0.0057	0.0013
16	rs3112550	26252257	0.68	1.32388185841529	0.8	0.544775224122235	0.0359090032568336	0.0354767928393721	0.0019	0.0014	0.0213	0.16	0.0065	0.1545	0.2066	0.0133	0.001	0.013	0.0062	0.0133	0.0021	0.005	0.0188	0.1338	0.1462	0.0018	9e-04	0.0164	0.0283	0.0129	0.0064	0.0167	0.0057	0.0013
16	rs71384867	26260286	0.68	1.32388185841529	0.8	0.544775224122235	0.02886515989916	0.0240544915605297	0.0019	0.0013	0.0213	0.1603	0.0065	0.1553	0.207	0.0131	0.0011	0.0129	0.0061	0.0133	0.0021	0.0049	0.0187	0.1334	0.146	0.0017	9e-04	0.0163	0.0283	0.0129	0.0064	0.0165	0.0056	0.0013
16	rs1541707	26270748	0.68	1.32388185841529	0.8	0.544775224122235	0.0288090610964182	0.0233616195959469	0.0019	0.0013	0.0213	0.1607	0.0064	0.1561	0.2074	0.013	0.0011	0.0128	0.0061	0.0133	0.0021	0.0048	0.0185	0.1331	0.1458	0.0017	9e-04	0.0163	0.0283	0.0129	0.0064	0.0163	0.0055	0.0013
16	rs11074762	26280373	0.68	1.32388185841529	0.8	0.544775224122235	0.0338577931190363	0.0254243440375188	0.0019	0.0012	0.0213	0.1608	0.0063	0.1566	0.2076	0.0129	0.0012	0.0128	0.0061	0.0133	0.0022	0.0048	0.0185	0.1328	0.1456	0.0016	9e-04	0.0162	0.0283	0.0128	0.0064	0.0161	0.0055	0.0014
16	rs1991065	26287351	0.68	1.32388185841529	0.8	0.544775224122235	0.0329127092943	0.0201233407353416	0.0019	0.0012	0.0211	0.1612	0.0064	0.1564	0.2079	0.0125	0.0012	0.0128	0.006	0.0132	0.0024	0.0048	0.018	0.1328	0.1457	0.0017	9e-04	0.0162	0.0285	0.0129	0.0064	0.0163	0.0055	0.0014
16	rs1895551	26293006	0.68	1.32388185841529	0.8	0.544775224122235	0.0300149443372674	0.0110187519350854	0.0022	0.0012	0.0206	0.1624	0.0064	0.1581	0.2089	0.0113	0.0013	0.0128	0.0054	0.0127	0.0025	0.0047	0.0168	0.1319	0.1454	0.0017	0.0013	0.0164	0.0284	0.0127	0.0066	0.0164	0.0053	0.0018
16	rs9939444	26296096	0.68	1.32388185841529	0.8	0.544775224122235	0.0296357842427676	0.0120815705501823	0.0024	0.0014	0.0206	0.1624	0.0064	0.158	0.2089	0.0113	0.0013	0.0128	0.0053	0.0128	0.0025	0.0048	0.0168	0.1317	0.1454	0.0017	0.0013	0.0165	0.0284	0.0127	0.0066	0.0165	0.0053	0.0018
16	rs982141	26296253	0.68	1.32388185841529	0.79	0.597486775499064	0.0310427220513043	0.011078144951507	0.0024	0.0014	0.0206	0.1624	0.0064	0.1582	0.2089	0.0113	0.0013	0.0128	0.0053	0.0128	0.0025	0.0048	0.0168	0.1316	0.1456	0.0017	0.0013	0.0165	0.0284	0.0127	0.0063	0.0165	0.0053	0.0018
16	rs77974937	26310678	0.66	1.52544255352631	0.8	0.544775224122235	0.0121359710988292	0.00691351421345186	0.0027	0.0015	0.0203	0.1633	0.0061	0.1603	0.2082	0.01	0.0015	0.0117	0.0049	0.0133	0.0024	0.0049	0.016	0.131	0.148	0.0014	0.0018	0.0166	0.0272	0.0128	0.0065	0.0167	0.0047	0.0019
16	rs8047341	26313615	0.66	1.52544255352631	0.8	0.544775224122235	0.0131580867899349	0.00964221567569379	0.0027	0.0015	0.0203	0.1632	0.0061	0.1605	0.2081	0.01	0.0015	0.0117	0.0049	0.0134	0.0024	0.0049	0.016	0.131	0.148	0.0014	0.0018	0.0166	0.0272	0.0128	0.0065	0.0167	0.0047	0.0019
16	rs996831	26323703	0.66	1.52544255352631	0.8	0.544775224122235	0.00994352435256289	0.00775426394954749	0.0027	0.0015	0.0201	0.1635	0.006	0.1601	0.2081	0.0099	0.0015	0.0114	0.0053	0.0134	0.0024	0.005	0.016	0.1313	0.1479	0.0014	0.0018	0.0166	0.0272	0.0126	0.0066	0.0167	0.0048	0.0018
16	rs1424211	26328263	0.66	1.52544255352631	0.79	0.597486775499064	0.0104998515133321	0.00800374386531037	0.0029	0.0015	0.02	0.1636	0.0058	0.1601	0.208	0.0098	0.0016	0.0112	0.0053	0.0134	0.0025	0.005	0.0159	0.1314	0.1477	0.0014	0.0018	0.0165	0.0273	0.0126	0.0066	0.0167	0.0049	0.0019
16	rs75252670	26331521	0.66	1.52544255352631	0.79	0.597486775499064	0.0108689014814374	0.00797861070731316	0.0029	0.0015	0.0199	0.1636	0.0057	0.1602	0.208	0.0098	0.0016	0.0111	0.0053	0.0134	0.0026	0.005	0.0159	0.1315	0.1476	0.0015	0.0018	0.0165	0.0273	0.0126	0.0067	0.0167	0.005	0.0019
16	rs4787830	26333846	0.66	1.52544255352631	0.78	0.653412240020304	0.011287178142484	0.00851504226801739	0.003	0.0015	0.0199	0.1636	0.0056	0.1602	0.208	0.0098	0.0016	0.0111	0.0053	0.0134	0.0026	0.005	0.0159	0.1315	0.1475	0.0015	0.0019	0.0165	0.0273	0.0126	0.0067	0.0167	0.005	0.002
16	rs116986286	26349993	0.66	1.52544255352631	0.79	0.597486775499064	0.0120169595348516	0.00755764368860492	0.003	0.0016	0.0198	0.164	0.0055	0.1602	0.2078	0.0097	0.0017	0.0108	0.0053	0.0135	0.0027	0.0051	0.0159	0.1312	0.1473	0.0015	0.0019	0.0165	0.0272	0.0126	0.0067	0.017	0.0051	0.002
16	rs5024445	26350126	0.66	1.52544255352631	0.79	0.597486775499064	0.0127505004927421	0.00843729940266157	0.003	0.0016	0.0198	0.164	0.0055	0.1602	0.2078	0.0097	0.0017	0.0108	0.0053	0.0135	0.0027	0.0051	0.0159	0.1312	0.1473	0.0015	0.0019	0.0165	0.0272	0.0126	0.0067	0.017	0.0051	0.002
16	rs12447760	26354779	0.66	1.52544255352631	0.79	0.597486775499064	0.0125044072626118	0.00800374386531037	0.003	0.0016	0.0198	0.1643	0.0055	0.1603	0.2079	0.0096	0.0017	0.0107	0.0053	0.0135	0.0026	0.0051	0.0159	0.1313	0.1471	0.0015	0.0019	0.0165	0.0271	0.0126	0.0066	0.017	0.0051	0.002
16	rs74381076	26359256	0.66	1.52544255352631	0.79	0.597486775499064	0.00968394319310725	0.00492488694129684	0.0031	0.0016	0.0198	0.1645	0.0054	0.1611	0.2076	0.0094	0.0017	0.0107	0.0055	0.0135	0.0026	0.0052	0.0157	0.131	0.1473	0.0014	0.0019	0.0165	0.0268	0.0124	0.0067	0.017	0.0051	0.002
16	rs17503657	26361956	0.66	1.52544255352631	0.79	0.597486775499064	0.00990758731855145	0.00469424179539084	0.0031	0.0016	0.0199	0.1645	0.0054	0.1611	0.2076	0.0094	0.0017	0.0107	0.0055	0.0135	0.0026	0.0052	0.0157	0.131	0.1473	0.0014	0.0019	0.0165	0.0268	0.0124	0.0067	0.017	0.0051	0.002
16	rs75711110	26363418	0.66	1.52544255352631	0.79	0.597486775499064	0.0100986582836639	0.00475134800676449	0.0031	0.0016	0.0199	0.1645	0.0054	0.1611	0.2076	0.0094	0.0017	0.0107	0.0055	0.0135	0.0026	0.0052	0.0157	0.131	0.1473	0.0014	0.0019	0.0165	0.0268	0.0124	0.0067	0.017	0.0051	0.002
16	rs28592838	26364549	0.66	1.52544255352631	0.79	0.597486775499064	0.0107321036804762	0.00484734726560563	0.0031	0.0016	0.0199	0.1645	0.0054	0.1611	0.2076	0.0094	0.0017	0.0107	0.0055	0.0135	0.0026	0.0052	0.0157	0.131	0.1473	0.0014	0.0019	0.0165	0.0268	0.0124	0.0067	0.017	0.0051	0.002
16	rs117752701	26364953	0.66	1.52544255352631	0.79	0.597486775499064	0.0104090844505257	0.00473227149827644	0.0031	0.0016	0.0199	0.1645	0.0054	0.1611	0.2076	0.0094	0.0017	0.0107	0.0056	0.0135	0.0026	0.0052	0.0157	0.131	0.1473	0.0014	0.0019	0.0165	0.0268	0.0124	0.0067	0.017	0.0051	0.002
16	rs56271327	26367041	0.66	1.52544255352631	0.79	0.597486775499064	0.0104837905686753	0.00461867553911207	0.0031	0.0016	0.0199	0.1645	0.0054	0.1611	0.2076	0.0094	0.0018	0.0107	0.0056	0.0135	0.0026	0.0052	0.0156	0.131	0.1473	0.0014	0.0019	0.0165	0.0268	0.0124	0.0067	0.017	0.0051	0.002
16	rs77726667	26377650	0.66	1.52544255352631	0.79	0.597486775499064	0.00861336969901841	0.00359667183243641	0.0031	0.0016	0.0199	0.1644	0.0055	0.1614	0.2074	0.0094	0.0017	0.0108	0.0058	0.0135	0.0025	0.0053	0.0156	0.131	0.1472	0.0014	0.0019	0.0165	0.0267	0.0123	0.0067	0.0169	0.0052	0.002
16	rs28540141	26386454	0.66	1.52544255352631	0.79	0.597486775499064	0.00553247890724908	0.00310671078339907	0.0031	0.0016	0.02	0.1642	0.0056	0.1619	0.2069	0.0093	0.0017	0.0108	0.0059	0.0134	0.0025	0.0053	0.0154	0.1311	0.1478	0.0014	0.0019	0.0164	0.0266	0.0123	0.0067	0.0169	0.0052	0.002
16	rs117506375	26391019	0.66	1.52544255352631	0.79	0.597486775499064	0.00504528739700196	0.00304632870133943	0.0031	0.0016	0.02	0.1641	0.0056	0.162	0.2069	0.0092	0.0017	0.0108	0.0059	0.0134	0.0025	0.0053	0.0154	0.1311	0.1478	0.0013	0.0019	0.0164	0.0266	0.0122	0.0067	0.0168	0.0052	0.002
16	rs2214030	26397615	0.66	1.52544255352631	0.79	0.597486775499064	0.00853985369747388	0.00341834578833515	0.0032	0.0017	0.0199	0.164	0.0058	0.163	0.2065	0.009	0.0017	0.0109	0.0062	0.0134	0.0024	0.0054	0.0152	0.1308	0.1479	0.0013	0.0019	0.0163	0.0266	0.0121	0.0068	0.0166	0.0053	0.0019
16	rs77456295	26401273	0.66	1.52544255352631	0.8	0.544775224122235	0.006552262956288	0.00269759498794566	0.0032	0.0017	0.0198	0.164	0.0058	0.1633	0.2068	0.0089	0.0017	0.011	0.0062	0.0133	0.0024	0.0055	0.015	0.1305	0.148	0.0013	0.0019	0.0163	0.0266	0.0122	0.0068	0.0164	0.0054	0.0019
16	rs117792271	26446077	0.66	1.52544255352631	0.8	0.544775224122235	0.00700878411081361	0.00383076358338138	0.0032	0.0017	0.0196	0.164	0.0059	0.1645	0.2079	0.0086	0.0017	0.0111	0.0065	0.0131	0.0023	0.0056	0.0142	0.1295	0.1484	0.0012	0.0018	0.0163	0.0264	0.0123	0.0067	0.0156	0.0056	0.0019
16	rs11074779	26451443	0.66	1.52544255352631	0.8	0.544775224122235	0.00829078654674023	0.00490544031988785	0.0032	0.0017	0.0196	0.164	0.0059	0.1645	0.2079	0.0086	0.0017	0.0111	0.0065	0.0131	0.0023	0.0056	0.0142	0.1295	0.1484	0.0012	0.0018	0.0163	0.0264	0.0123	0.0067	0.0156	0.0056	0.0019
16	rs17582688	26452930	0.66	1.52544255352631	0.8	0.544775224122235	0.0096236185002581	0.00471323609573375	0.0033	0.0017	0.0197	0.164	0.0059	0.1646	0.2076	0.0085	0.0017	0.0111	0.0065	0.0131	0.0023	0.0056	0.0143	0.1297	0.1482	0.0012	0.0018	0.0163	0.0264	0.0123	0.0067	0.0157	0.0058	0.0019
16	rs62030877	26455578	0.65	1.63270652839539	0.81	0.49521423796015	0.00707198544549351	0.00412578206888543	0.0033	0.0017	0.0197	0.1638	0.0059	0.1644	0.2077	0.0085	0.0017	0.0111	0.0064	0.013	0.0023	0.0056	0.0142	0.1299	0.1484	0.0012	0.0018	0.0163	0.0263	0.0123	0.007	0.0157	0.0057	0.0019
16	rs12932391	26458376	0.65	1.63270652839539	0.81	0.49521423796015	0.00655600106294873	0.00428675773911891	0.0033	0.0017	0.0197	0.1638	0.0059	0.1644	0.2077	0.0085	0.0017	0.0111	0.0064	0.013	0.0023	0.0056	0.0142	0.1299	0.1484	0.0012	0.0018	0.0163	0.0263	0.0122	0.007	0.0157	0.0057	0.0019
16	rs80314628	26468004	0.66	1.52544255352631	0.81	0.49521423796015	0.00684494825629351	0.00461867553911207	0.0034	0.0019	0.0193	0.1646	0.0059	0.1647	0.2102	0.0081	0.0019	0.0107	0.0065	0.0128	0.0024	0.0055	0.0135	0.1284	0.1493	0.0013	0.0018	0.0161	0.0259	0.0119	0.0069	0.0153	0.0056	0.002
16	rs2106372	26471584	0.66	1.52544255352631	0.81	0.49521423796015	0.00734549598495908	0.0054244304684325	0.0034	0.0019	0.0193	0.1646	0.0059	0.1647	0.2103	0.0081	0.0019	0.0107	0.0065	0.0128	0.0025	0.0055	0.0135	0.1283	0.1494	0.0013	0.0018	0.0161	0.0259	0.0119	0.0069	0.0152	0.0056	0.002
16	rs16975879	26474103	0.66	1.52544255352631	0.81	0.49521423796015	0.00708388434986278	0.00584260433449458	0.0034	0.0019	0.0193	0.1646	0.0059	0.1647	0.2103	0.0081	0.0019	0.0107	0.0065	0.0128	0.0025	0.0055	0.0135	0.1283	0.1494	0.0013	0.0018	0.0161	0.0259	0.0119	0.0069	0.0152	0.0056	0.002
16	rs62030923	26490375	0.66	1.52544255352631	0.82	0.448736318624531	0.00521840813626653	0.00437762342012653	0.0034	0.0019	0.0193	0.1645	0.0059	0.1647	0.2107	0.008	0.0018	0.0107	0.0065	0.0127	0.0024	0.0054	0.0134	0.1284	0.1495	0.0012	0.0018	0.0161	0.0258	0.0119	0.0069	0.0151	0.0056	0.0019
16	rs62030932	26500874	0.66	1.52544255352631	0.82	0.448736318624531	0.00444118731890712	0.00409046030590533	0.0033	0.0019	0.0193	0.1644	0.0059	0.1648	0.211	0.008	0.0018	0.0107	0.0065	0.0127	0.0024	0.0054	0.0133	0.1285	0.1495	0.0012	0.0018	0.0161	0.0258	0.0119	0.0068	0.0149	0.0056	0.0019
16	rs1267725	26504781	0.67	1.42251265947232	0.82	0.448736318624531	0.00545099747856751	0.00607962918664824	0.0031	0.0019	0.0192	0.1639	0.0061	0.166	0.2131	0.0078	0.0019	0.0108	0.0065	0.0125	0.0022	0.0051	0.0127	0.1292	0.1492	0.0011	0.0016	0.016	0.0252	0.012	0.0065	0.0148	0.0055	0.0017
16	rs11074782	26505011	0.67	1.42251265947232	0.82	0.448736318624531	0.00610842034051041	0.00707762605923572	0.003	0.0019	0.0191	0.1634	0.0062	0.1661	0.2146	0.0077	0.0018	0.011	0.0065	0.0125	0.0022	0.005	0.0125	0.1297	0.1484	0.001	0.0015	0.0163	0.025	0.0123	0.0064	0.0147	0.0052	0.0017
16	rs8048488	26505557	0.68	1.32388185841529	0.82	0.448736318624531	0.00960357369221233	0.0180566899876586	0.0028	0.0019	0.0186	0.1622	0.0065	0.1677	0.2175	0.0073	0.0017	0.0112	0.0063	0.0122	0.002	0.0051	0.0115	0.132	0.1484	9e-04	0.0012	0.0162	0.0241	0.0119	0.0062	0.014	0.0049	0.0015
16	rs8054737	26508110	0.68	1.32388185841529	0.82	0.448736318624531	0.012237822639073	0.0180566899876586	0.0027	0.0019	0.0189	0.1623	0.0065	0.1677	0.2176	0.0073	0.0016	0.0113	0.0063	0.0121	0.0019	0.0052	0.0116	0.132	0.1484	7e-04	0.0012	0.0163	0.0241	0.0118	0.006	0.014	0.005	0.0014
16	rs2346996	26511032	0.68	1.32388185841529	0.82	0.448736318624531	0.0104944958040965	0.0257386459897854	0.0027	0.0019	0.0189	0.1624	0.0065	0.1678	0.2182	0.0073	0.0016	0.0113	0.0062	0.012	0.0019	0.0052	0.0117	0.1315	0.1485	7e-04	0.0012	0.0164	0.024	0.0117	0.0059	0.0138	0.0049	0.0014
16	rs17505742	26514779	0.68	1.32388185841529	0.82	0.448736318624531	0.012255862613053	0.0278961102155838	0.0025	0.0017	0.0189	0.1624	0.0066	0.1679	0.2185	0.0073	0.0016	0.0114	0.0062	0.012	0.0019	0.0052	0.0117	0.1315	0.1486	7e-04	0.0012	0.0164	0.0239	0.0117	0.0059	0.0138	0.0049	0.0014
16	rs74015748	26515116	0.68	1.32388185841529	0.82	0.448736318624531	0.0124678016184487	0.0265095516250392	0.0025	0.0017	0.0189	0.1624	0.0066	0.1679	0.2185	0.0073	0.0016	0.0114	0.0062	0.012	0.0019	0.0052	0.0117	0.1315	0.1486	7e-04	0.0012	0.0164	0.0239	0.0117	0.0059	0.0138	0.0049	0.0014
16	rs73528772	26516786	0.68	1.32388185841529	0.84	0.364737902801441	0.012076355561601	0.0302805153414081	0.0025	0.0017	0.0189	0.1625	0.0066	0.1679	0.2186	0.0073	0.0015	0.0113	0.0062	0.012	0.0019	0.0052	0.0116	0.1314	0.1485	7e-04	0.0012	0.0164	0.0239	0.0117	0.0059	0.0138	0.0049	0.0014
16	rs79839549	26520462	0.69	1.22951255717774	0.84	0.364737902801441	0.0114178409494569	0.0328564964502637	0.0025	0.0017	0.0189	0.1627	0.0066	0.1681	0.2189	0.0075	0.0015	0.0112	0.0063	0.0118	0.0019	0.0053	0.0115	0.1313	0.1483	7e-04	0.0012	0.0166	0.0238	0.0117	0.0059	0.0136	0.005	0.0014
16	rs8043833	26522179	0.69	1.22951255717774	0.84	0.364737902801441	0.00985131351731481	0.0304264771857121	0.0024	0.0017	0.0189	0.1629	0.0066	0.1683	0.2193	0.0076	0.0015	0.0111	0.0063	0.0117	0.0019	0.0053	0.0113	0.1313	0.1481	7e-04	0.0012	0.0163	0.0237	0.0116	0.0059	0.0135	0.005	0.0013
16	rs8047316	26526619	0.69	1.22951255717774	0.84	0.364737902801441	0.0146098199064608	0.0637503875308753	0.0022	0.0017	0.0186	0.162	0.0073	0.1704	0.2195	0.0077	0.0014	0.0114	0.0065	0.0109	0.0018	0.0054	0.0107	0.1315	0.1476	8e-04	0.0011	0.0168	0.024	0.0109	0.0062	0.0128	0.0052	0.0012
16	rs7188183	26526677	0.69	1.22951255717774	0.86	0.29215087580064	0.0155574348404571	0.0648365928645739	0.0022	0.0017	0.0186	0.1619	0.0073	0.1706	0.2195	0.0077	0.0014	0.0115	0.0065	0.0108	0.0018	0.0054	0.0106	0.1315	0.1476	8e-04	0.0011	0.0168	0.024	0.0108	0.0063	0.0128	0.0052	0.0012
16	rs16975940	26527044	0.69	1.22951255717774	0.86	0.29215087580064	0.023289637838392	0.0899101185383723	0.0021	0.0018	0.019	0.1614	0.0075	0.1721	0.2189	0.008	0.0014	0.0118	0.0067	0.0107	0.0017	0.0054	0.0102	0.1311	0.1471	9e-04	0.0012	0.0171	0.0243	0.0103	0.0065	0.0122	0.0053	0.0011
16	rs11865043	26534404	0.68	1.32388185841529	0.87	0.259919603286658	0.0359090032568336	0.0827086536909707	0.002	0.0017	0.0197	0.1623	0.0076	0.1724	0.2186	0.0082	0.0013	0.0109	0.0068	0.0103	0.0015	0.0056	0.0099	0.1311	0.1452	0.0011	0.0013	0.0174	0.025	0.0107	0.0069	0.012	0.0056	0.001
16	rs9938296	26534735	0.68	1.32388185841529	0.88	0.230271256315472	0.0370598128713374	0.0800894066322641	0.002	0.0017	0.0197	0.1623	0.0076	0.1724	0.2186	0.0082	0.0013	0.0109	0.0068	0.0103	0.0015	0.0056	0.0099	0.1311	0.1451	0.0011	0.0013	0.0174	0.025	0.0107	0.0069	0.012	0.0056	0.001
16	rs28538154	26535991	0.68	1.32388185841529	0.89	0.20310604818777	0.0365805620322677	0.0872005922721465	0.002	0.0016	0.0198	0.1627	0.0075	0.1723	0.2182	0.0082	0.0013	0.0108	0.0072	0.0103	0.0015	0.0057	0.0098	0.1309	0.1453	0.0012	0.0013	0.0172	0.0249	0.0107	0.007	0.0118	0.0058	0.001
16	rs62032494	26539120	0.69	1.22951255717774	0.91	0.155803491158275	0.0387990030727384	0.102627730579959	0.0019	0.0018	0.0197	0.1634	0.0073	0.1721	0.2184	0.0082	0.0012	0.0107	0.0073	0.0101	0.0013	0.0057	0.0097	0.1311	0.1456	0.0013	0.0012	0.0172	0.0249	0.0106	0.0072	0.011	0.006	9e-04
16	rs12924567	26539214	0.69	1.22951255717774	0.91	0.155803491158275	0.0401821786653756	0.102054029174501	0.0019	0.0018	0.0197	0.1634	0.0073	0.1721	0.2184	0.0082	0.0012	0.0107	0.0073	0.0101	0.0013	0.0057	0.0097	0.1311	0.1457	0.0013	0.0012	0.0172	0.025	0.0107	0.0072	0.011	0.006	9e-04
16	rs1030219	26541993	0.69	1.22951255717774	0.92	0.135444945858012	0.0431087977811531	0.105349091599781	0.0018	0.0018	0.0197	0.1632	0.0073	0.1723	0.2186	0.0082	0.0012	0.0107	0.0073	0.0101	0.0013	0.0058	0.0096	0.1311	0.1456	0.0013	0.0012	0.0172	0.025	0.0106	0.0073	0.0109	0.006	8e-04
16	rs80311620	26543331	0.69	1.22951255717774	0.92	0.135444945858012	0.0485183746094075	0.113250292166019	0.0015	0.0018	0.0197	0.1631	0.0073	0.1726	0.2183	0.0083	0.0012	0.0107	0.0073	0.01	0.0013	0.0058	0.0096	0.1311	0.1457	0.0013	0.0012	0.0172	0.0251	0.0106	0.0073	0.0109	0.006	8e-04
16	rs75262640	26555909	0.7	1.1393643476553	0.93	0.117127898734063	0.11408803780008	0.207036478098003	0.0011	0.0018	0.0197	0.162	0.0076	0.1727	0.2174	0.0086	7e-04	0.0106	0.008	0.0089	0.0011	0.0064	0.0091	0.1329	0.1443	0.0014	0.0011	0.0178	0.0251	0.0106	0.0084	0.0108	0.0067	8e-04
16	rs12599572	26556239	0.7	1.1393643476553	0.93	0.117127898734063	0.124512763716078	0.210641341207659	0.001	0.0017	0.0198	0.162	0.0076	0.1727	0.2173	0.0086	7e-04	0.0106	0.0081	0.0088	0.0011	0.0065	0.0091	0.133	0.1442	0.0014	0.0011	0.0178	0.0252	0.0106	0.0085	0.0108	0.0067	8e-04
16	rs13337851	26556447	0.7	1.1393643476553	0.93	0.117127898734063	0.126081543807276	0.212344873480002	0.001	0.0018	0.0198	0.1619	0.0076	0.1727	0.2173	0.0086	7e-04	0.0106	0.0081	0.0088	0.0011	0.0065	0.0091	0.1331	0.1441	0.0015	0.0011	0.0179	0.0252	0.0106	0.0085	0.0108	0.0067	8e-04
16	rs77807757	26556647	0.7	1.1393643476553	0.93	0.117127898734063	0.126051833695191	0.215658341327121	0.001	0.0018	0.0198	0.1619	0.0076	0.1727	0.2173	0.0086	7e-04	0.0106	0.0081	0.0088	0.0011	0.0065	0.0091	0.1331	0.1441	0.0015	0.0011	0.0179	0.0252	0.0106	0.0085	0.0108	0.0067	8e-04
16	rs16975995	26560448	0.7	1.1393643476553	0.93	0.117127898734063	0.149895739381595	0.249807351088719	9e-04	0.0018	0.0197	0.161	0.0077	0.173	0.2176	0.0086	6e-04	0.0104	0.0082	0.0087	0.001	0.0068	0.0086	0.1334	0.1444	0.0015	0.0011	0.0179	0.0252	0.0106	0.0087	0.0109	0.0069	6e-04
16	rs1895385	26561878	0.71	1.05339378298732	0.93	0.117127898734063	0.14812202448247	0.25635159060674	9e-04	0.0018	0.0196	0.1607	0.0075	0.1731	0.2177	0.0087	6e-04	0.0104	0.0082	0.0086	0.001	0.0069	0.0085	0.1335	0.1445	0.0015	0.0011	0.0179	0.0252	0.0106	0.0088	0.011	0.0069	6e-04
16	rs72787945	26562685	0.71	1.05339378298732	0.94	0.100733208212114	0.147044253811047	0.2668404056607	9e-04	0.0018	0.0197	0.1608	0.0074	0.1731	0.2178	0.0087	6e-04	0.0104	0.0082	0.0087	0.001	0.0069	0.0085	0.1333	0.1446	0.0015	0.0011	0.018	0.0251	0.0103	0.0088	0.0109	0.007	6e-04
16	rs1363765	26564980	0.71	1.05339378298732	0.94	0.100733208212114	0.143806828196132	0.252959970246721	9e-04	0.0018	0.0201	0.1604	0.0071	0.1728	0.2177	0.0087	6e-04	0.0104	0.0083	0.0087	0.001	0.007	0.0086	0.1332	0.1449	0.0015	0.0011	0.0181	0.0251	0.0104	0.0089	0.0108	0.0071	6e-04
16	rs171064	26567528	0.71	1.05339378298732	0.94	0.100733208212114	0.140263507526684	0.261351566669545	9e-04	0.0018	0.02	0.1604	0.0071	0.1727	0.2176	0.0088	6e-04	0.0104	0.0083	0.0087	0.001	0.007	0.0086	0.1332	0.1449	0.0015	0.0011	0.0181	0.0252	0.0105	0.009	0.0106	0.0072	6e-04
16	rs17200215	26570722	0.71	1.05339378298732	0.94	0.100733208212114	0.143871156235319	0.300975221670463	9e-04	0.0019	0.0199	0.1597	0.0072	0.1721	0.2176	0.0089	6e-04	0.0103	0.0083	0.0087	0.0011	0.0072	0.0086	0.1334	0.1447	0.0015	0.0011	0.0183	0.0254	0.0106	0.0091	0.0106	0.0073	6e-04
16	rs117682603	26571207	0.71	1.05339378298732	0.94	0.100733208212114	0.143132419461858	0.303835793958286	9e-04	0.0019	0.0199	0.1594	0.0072	0.1719	0.2176	0.0089	6e-04	0.0102	0.0083	0.0087	0.0011	0.0072	0.0086	0.1335	0.1446	0.0015	0.0011	0.0184	0.0254	0.0107	0.0091	0.0106	0.0074	6e-04
16	rs74015582	26571893	0.71	1.05339378298732	0.94	0.100733208212114	0.141215954938057	0.306824160239112	9e-04	0.0019	0.0199	0.159	0.0072	0.1715	0.2177	0.009	6e-04	0.0102	0.0083	0.0087	0.0011	0.0073	0.0086	0.1336	0.1445	0.0015	0.0011	0.0185	0.0256	0.0108	0.0092	0.0106	0.0075	6e-04
16	rs76031158	26572694	0.71	1.05339378298732	0.95	0.0861393601425535	0.129405808699391	0.287264917912144	9e-04	0.002	0.0198	0.1585	0.0073	0.171	0.2176	0.0091	7e-04	0.0101	0.0083	0.0087	0.0011	0.0075	0.0087	0.1337	0.1442	0.0015	0.0011	0.0187	0.0258	0.011	0.0093	0.0105	0.0076	6e-04
16	rs1858880	26572740	0.71	1.05339378298732	0.95	0.0861393601425535	0.129345448042708	0.286678328200725	9e-04	0.002	0.0198	0.1584	0.0073	0.1709	0.2176	0.0091	7e-04	0.0101	0.0083	0.0087	0.0011	0.0075	0.0087	0.1337	0.1442	0.0015	0.0011	0.0187	0.0258	0.011	0.0093	0.0105	0.0076	6e-04
16	rs79342828	26575788	0.72	0.971554139537083	0.96	0.0732232110783407	0.140739249316416	0.235005566912277	0.0012	0.0024	0.0195	0.1557	0.0075	0.1679	0.2156	0.0095	0.001	0.0098	0.0081	0.0094	0.0017	0.0082	0.0089	0.1337	0.1434	0.002	0.0015	0.0196	0.0266	0.0119	0.0102	0.0105	0.0087	8e-04
16	rs114434432	26580699	0.72	0.971554139537083	0.96	0.0732232110783407	0.151482895014926	0.217482568807667	0.0012	0.0025	0.0194	0.155	0.0075	0.1672	0.2152	0.0096	0.0011	0.0097	0.0081	0.0096	0.0018	0.0083	0.009	0.1338	0.1432	0.0021	0.0016	0.0198	0.0268	0.0122	0.0105	0.0103	0.0089	8e-04
16	rs2520127	26581131	0.72	0.971554139537083	0.96	0.0732232110783407	0.154989339539869	0.211599019334641	0.0012	0.0025	0.0194	0.155	0.0075	0.1672	0.2151	0.0096	0.0011	0.0097	0.0081	0.0096	0.0018	0.0083	0.009	0.1338	0.1432	0.0021	0.0016	0.0198	0.0268	0.0122	0.0105	0.0103	0.0089	8e-04
16	rs77293796	26581849	0.72	0.971554139537083	0.96	0.0732232110783407	0.152014148020172	0.220390224613023	0.0012	0.0025	0.0194	0.155	0.0075	0.1672	0.2151	0.0096	0.0011	0.0097	0.0081	0.0096	0.0018	0.0083	0.009	0.1339	0.1432	0.0021	0.0016	0.0198	0.0268	0.0122	0.0105	0.0103	0.0089	8e-04
16	rs113553685	26583287	0.72	0.971554139537083	0.96	0.0732232110783407	0.152014148020172	0.228423737141454	0.0012	0.0025	0.0194	0.155	0.0075	0.1671	0.215	0.0096	0.0011	0.0098	0.0081	0.0096	0.0018	0.0084	0.009	0.1339	0.1432	0.0021	0.0016	0.0198	0.0268	0.0122	0.0105	0.0103	0.0089	8e-04
16	rs11866811	26587493	0.72	0.971554139537083	0.96	0.0732232110783407	0.164049992598996	0.222335677756069	0.0013	0.0025	0.0194	0.1549	0.0075	0.1669	0.2145	0.0098	0.0011	0.0098	0.0082	0.0097	0.0018	0.0085	0.009	0.134	0.1431	0.0022	0.0016	0.0199	0.0269	0.0122	0.0106	0.0103	0.009	8e-04
16	rs72775114	26593579	0.72	0.971554139537083	0.96	0.0732232110783407	0.177607393665787	0.220390224613023	0.0013	0.0025	0.0194	0.1547	0.0075	0.1665	0.2137	0.0101	0.0011	0.01	0.0084	0.0099	0.0019	0.0086	0.009	0.1342	0.1429	0.0022	0.0017	0.02	0.0269	0.0123	0.0107	0.0102	0.0091	9e-04
16	rs10492805	26593604	0.72	0.971554139537083	0.96	0.0732232110783407	0.173018669730002	0.218127618961104	0.0013	0.0025	0.0194	0.1547	0.0075	0.1665	0.2138	0.0101	0.0011	0.01	0.0084	0.0099	0.0019	0.0086	0.009	0.134	0.1429	0.0022	0.0017	0.02	0.0269	0.0123	0.0107	0.0103	0.0091	9e-04
16	rs173147	26602886	0.72	0.971554139537083	0.96	0.0732232110783407	0.17826339649829	0.222335677756069	0.0011	0.0025	0.0194	0.1544	0.0076	0.1665	0.2134	0.0102	0.0012	0.0099	0.0084	0.0103	0.0018	0.0086	0.0092	0.1343	0.1428	0.0022	0.0016	0.02	0.0269	0.0124	0.0107	0.0104	0.009	8e-04
16	rs117782674	26605704	0.72	0.971554139537083	0.96	0.0732232110783407	0.162110076814091	0.213198340012011	0.0011	0.0025	0.0196	0.1543	0.0076	0.1663	0.2126	0.0102	0.0013	0.0099	0.0086	0.0104	0.0019	0.0088	0.0093	0.1341	0.1428	0.0022	0.0015	0.02	0.0269	0.0125	0.0106	0.0106	0.009	8e-04
16	rs77026002	26619234	0.72	0.971554139537083	0.96	0.0732232110783407	0.150886551024778	0.177456329898865	0.0012	0.0026	0.0201	0.1541	0.0076	0.1661	0.2105	0.0104	0.0015	0.0097	0.0089	0.0108	0.0022	0.0091	0.0096	0.1336	0.1427	0.0022	0.0015	0.0201	0.0268	0.0126	0.0106	0.0111	0.0091	9e-04
16	rs17200303	26625271	0.72	0.971554139537083	0.96	0.0732232110783407	0.156472810920905	0.1634095378146	0.0012	0.0027	0.0204	0.154	0.0076	0.1659	0.2096	0.0104	0.0016	0.0096	0.009	0.0109	0.0023	0.0092	0.0097	0.1334	0.1426	0.0022	0.0015	0.0201	0.0268	0.0127	0.0106	0.0114	0.0092	9e-04
16	rs237159	26626840	0.72	0.971554139537083	0.96	0.0732232110783407	0.160801402649172	0.158560926491128	0.0012	0.0027	0.0204	0.154	0.0076	0.1659	0.2093	0.0104	0.0016	0.0096	0.009	0.011	0.0024	0.0092	0.0097	0.1333	0.1424	0.0022	0.0015	0.0201	0.0268	0.0127	0.0106	0.0115	0.0093	9e-04
16	rs75691023	26633162	0.72	0.971554139537083	0.97	0.0618608265030667	0.170305950786283	0.16448313627982	0.0012	0.0027	0.0204	0.1539	0.0076	0.1658	0.2092	0.0104	0.0016	0.0097	0.0091	0.011	0.0024	0.0092	0.0097	0.1333	0.1421	0.0022	0.0016	0.0201	0.0267	0.0127	0.0107	0.0115	0.0096	0.001
16	rs237166	26635307	0.72	0.971554139537083	0.97	0.0618608265030667	0.171694890804133	0.165559206008324	0.0012	0.0027	0.0204	0.1539	0.0076	0.1658	0.2092	0.0104	0.0016	0.0097	0.0091	0.011	0.0024	0.0092	0.0097	0.1333	0.1421	0.0022	0.0016	0.0202	0.0267	0.0127	0.0107	0.0115	0.0096	0.001
16	rs237143	26646128	0.71	1.05339378298732	0.97	0.0618608265030667	0.235740410541632	0.135479749741166	0.0014	0.0028	0.0207	0.153	0.0075	0.1661	0.2077	0.0103	0.0018	0.0095	0.0094	0.0111	0.0031	0.0092	0.0097	0.1322	0.1419	0.0025	0.0019	0.0204	0.027	0.0129	0.0108	0.0114	0.0099	0.0011
16	rs237144	26646376	0.71	1.05339378298732	0.97	0.0618608265030667	0.191943526785767	0.126925256459121	0.0015	0.0028	0.0207	0.1529	0.0076	0.1662	0.2078	0.0104	0.0019	0.0095	0.0089	0.0111	0.0031	0.0093	0.0097	0.1321	0.1419	0.0025	0.0019	0.0205	0.027	0.0128	0.0109	0.0114	0.0099	0.0012
16	rs112964942	26651226	0.72	0.971554139537083	0.97	0.0618608265030667	0.222285525003817	0.126747391541924	0.0016	0.0027	0.0207	0.1514	0.0075	0.1667	0.2074	0.0105	0.002	0.0094	0.0091	0.0115	0.0031	0.0092	0.0098	0.1308	0.1416	0.0026	0.002	0.0212	0.0274	0.0127	0.0111	0.0116	0.0103	0.0013
16	rs16976054	26654483	0.71	1.05339378298732	0.97	0.0618608265030667	0.243762801394318	0.127548514627829	0.0016	0.0027	0.0207	0.1509	0.0075	0.1668	0.2072	0.0105	0.002	0.0094	0.0091	0.0116	0.0031	0.0092	0.0099	0.1303	0.1415	0.0026	0.0021	0.0214	0.0276	0.0126	0.0112	0.0117	0.0104	0.0014
16	rs72775131	26657507	0.72	0.971554139537083	1.02	0.0240822308241547	0.238742208410178	0.128709003578474	0.0016	0.0027	0.0208	0.1509	0.0074	0.1666	0.2072	0.0106	0.002	0.0094	0.0091	0.0116	0.0031	0.0092	0.0099	0.1301	0.1417	0.0026	0.0021	0.0214	0.0276	0.0125	0.0113	0.0118	0.0105	0.0013
16	rs71384887	26659089	0.72	0.971554139537083	1.03	0.0195166737865975	0.23839808357909	0.128887886765328	0.0016	0.0027	0.0209	0.1509	0.0074	0.1665	0.2072	0.0106	0.002	0.0094	0.0091	0.0116	0.0031	0.0092	0.01	0.13	0.1417	0.0027	0.0021	0.0214	0.0276	0.0124	0.0114	0.0118	0.0105	0.0013
16	rs237174	26660175	0.72	0.971554139537083	1.04	0.0156965135294062	0.244503414052615	0.128351514075649	0.0016	0.0027	0.021	0.1509	0.0073	0.1665	0.2071	0.0106	0.002	0.0094	0.0092	0.0116	0.0031	0.0093	0.01	0.1299	0.1417	0.0027	0.0021	0.0214	0.0276	0.0124	0.0114	0.0118	0.0106	0.0013
16	rs71384888	26662372	0.72	0.971554139537083	1.06	0.00991668488433966	0.236981465885763	0.126658493928512	0.0016	0.0027	0.021	0.1511	0.0073	0.1661	0.2075	0.0106	0.002	0.0093	0.0091	0.0116	0.0031	0.0093	0.01	0.1298	0.1419	0.0026	0.0021	0.0214	0.0275	0.0124	0.0114	0.0118	0.0105	0.0013
16	rs237187	26668097	0.72	0.971554139537083	1.06	0.00991668488433966	0.232717179304112	0.125504942557122	0.0016	0.0027	0.021	0.1512	0.0073	0.1659	0.2077	0.0106	0.002	0.0093	0.0091	0.0116	0.0031	0.0093	0.01	0.1297	0.142	0.0026	0.0021	0.0213	0.0275	0.0124	0.0114	0.0118	0.0105	0.0013
16	rs237194	26674387	0.73	0.893795165105119	1.06	0.00991668488433966	0.234588184788933	0.145825604307514	0.0016	0.0026	0.021	0.1516	0.007	0.1674	0.2078	0.0109	0.0018	0.0086	0.0093	0.0107	0.003	0.0098	0.0096	0.1318	0.1416	0.0025	0.0021	0.0209	0.0265	0.012	0.0113	0.0121	0.0103	0.0014
16	rs62031103	26677455	0.73	0.893795165105119	1.07	0.00778747768306726	0.231234807930608	0.150343530873822	0.0016	0.0026	0.0209	0.1509	0.0069	0.168	0.2077	0.011	0.0017	0.0085	0.0093	0.0106	0.003	0.0098	0.0095	0.1326	0.1416	0.0024	0.002	0.0209	0.0264	0.0119	0.0114	0.0122	0.0101	0.0014
16	rs8051297	26678023	0.73	0.893795165105119	1.07	0.00778747768306726	0.23925890947826	0.157020324167368	0.0016	0.0026	0.0208	0.1507	0.007	0.1684	0.2078	0.0109	0.0017	0.0085	0.0094	0.0106	0.003	0.0097	0.0095	0.1328	0.1416	0.0024	0.002	0.0208	0.0262	0.0119	0.0114	0.0122	0.0101	0.0014
16	rs16976113	26678912	0.73	0.893795165105119	1.01	0.0294955121051703	0.241678331438831	0.172166323934022	0.0016	0.0025	0.0209	0.1508	0.007	0.1684	0.2077	0.0109	0.0017	0.0085	0.0094	0.0105	0.003	0.0097	0.0094	0.1329	0.1415	0.0024	0.002	0.0208	0.0262	0.0119	0.0114	0.0122	0.0102	0.0014
16	rs76879440	26689433	0.74	0.820062814253923	1.01	0.0294955121051703	0.223030691468536	0.256011788873321	0.0018	0.0024	0.0203	0.1521	0.0066	0.1698	0.2059	0.0108	0.0017	0.0083	0.0094	0.01	0.0028	0.0096	0.009	0.1358	0.1415	0.0023	0.0018	0.0201	0.0253	0.0113	0.0115	0.0125	0.0104	0.0015
16	rs161141	26690504	0.74	0.820062814253923	1	0.0358647470334966	0.214545395228939	0.237655130025617	0.0018	0.0024	0.0203	0.1522	0.0066	0.1698	0.2059	0.0108	0.0017	0.0083	0.0094	0.01	0.0028	0.0096	0.009	0.1358	0.1415	0.0023	0.0018	0.0201	0.0253	0.0113	0.0115	0.0126	0.0104	0.0015
16	rs16976141	26691554	0.74	0.820062814253923	1	0.0358647470334966	0.215275929250118	0.235115774492863	0.0018	0.0024	0.0203	0.1522	0.0067	0.1697	0.2059	0.011	0.0017	0.0084	0.0095	0.01	0.0028	0.0097	0.0091	0.1358	0.1414	0.0023	0.0018	0.0201	0.0251	0.0112	0.0115	0.0126	0.0105	0.0015
16	rs161147	26692998	0.74	0.820062814253923	1	0.0358647470334966	0.215154076737685	0.231158818895089	0.0018	0.0024	0.0203	0.1522	0.0067	0.1696	0.2059	0.011	0.0017	0.0084	0.0095	0.01	0.0028	0.0097	0.0091	0.1359	0.1414	0.0023	0.0018	0.0201	0.0251	0.0112	0.0115	0.0126	0.0105	0.0015
16	rs77681694	26700237	0.75	0.750298972197586	1	0.0358647470334966	0.213897202453442	0.246331596338012	0.0018	0.0024	0.0202	0.1521	0.0067	0.1692	0.2061	0.011	0.0017	0.0086	0.0095	0.0099	0.0028	0.0096	0.009	0.1361	0.1415	0.0023	0.0018	0.02	0.0251	0.0111	0.0115	0.0126	0.0105	0.0015
16	rs16976147	26701632	0.75	0.750298972197586	1	0.0358647470334966	0.21653733987759	0.255672128969427	0.0018	0.0024	0.0202	0.1521	0.0067	0.1692	0.2061	0.011	0.0017	0.0086	0.0095	0.0099	0.0028	0.0096	0.009	0.1361	0.1415	0.0023	0.0018	0.02	0.0251	0.0111	0.0115	0.0126	0.0105	0.0015
16	rs321450	26710023	0.75	0.750298972197586	1	0.0358647470334966	0.226861061185374	0.267414200360068	0.0018	0.0024	0.0201	0.1521	0.0067	0.1689	0.206	0.011	0.0016	0.0088	0.0095	0.01	0.0029	0.0096	0.009	0.1361	0.1416	0.0023	0.0018	0.0201	0.0251	0.0112	0.0115	0.0126	0.0105	0.0015
16	rs186852143	26713579	0.75	0.750298972197586	0.99	0.0433032320256267	0.23335408955678	0.285389118141479	0.0018	0.0024	0.02	0.1521	0.0067	0.1688	0.206	0.011	0.0016	0.0088	0.0095	0.01	0.0029	0.0096	0.009	0.1362	0.1416	0.0023	0.0018	0.02	0.025	0.0112	0.0115	0.0127	0.0105	0.0015
16	rs77682898	26717490	0.75	0.750298972197586	0.99	0.0433032320256267	0.240207795928912	0.269713202955679	0.0018	0.0023	0.02	0.1521	0.0067	0.1686	0.206	0.011	0.0016	0.0089	0.0095	0.01	0.0029	0.0096	0.009	0.1363	0.1417	0.0023	0.0018	0.02	0.0248	0.0113	0.0115	0.0129	0.0105	0.0015
16	rs36085617	26719953	0.75	0.750298972197586	0.99	0.0433032320256267	0.238054232814529	0.253637154796602	0.0018	0.0023	0.02	0.1521	0.0067	0.1685	0.2059	0.011	0.0015	0.0089	0.0095	0.01	0.0029	0.0096	0.009	0.1363	0.1417	0.0023	0.0018	0.02	0.0247	0.0113	0.0115	0.013	0.0105	0.0015
16	rs77101901	26722612	0.76	0.684441169424083	0.99	0.0433032320256267	0.239905652773918	0.249245701260408	0.0018	0.0022	0.0196	0.1517	0.0067	0.1684	0.2039	0.0109	0.0014	0.0096	0.0095	0.0097	0.0027	0.0098	0.0087	0.1384	0.1428	0.0023	0.0018	0.02	0.0245	0.0112	0.0113	0.0135	0.0105	0.0017
16	rs78488678	26723603	0.76	0.684441169424083	0.96	0.0732232110783407	0.242589074386798	0.300499250035185	0.0018	0.0022	0.0195	0.1512	0.0068	0.1678	0.2036	0.0111	0.0014	0.01	0.0094	0.0097	0.0026	0.0098	0.0087	0.1392	0.143	0.0022	0.0018	0.0199	0.0244	0.0112	0.0112	0.0137	0.0106	0.0018
16	rs2042348	26728526	0.76	0.684441169424083	0.96	0.0732232110783407	0.226442955533165	0.253975961160629	0.0019	0.0021	0.0193	0.1493	0.007	0.1658	0.2022	0.0116	0.0012	0.0114	0.0093	0.0099	0.0024	0.0099	0.0086	0.1424	0.1439	0.0019	0.0017	0.0199	0.024	0.0113	0.0106	0.0145	0.0107	0.002
16	rs7203372	26728946	0.76	0.684441169424083	0.96	0.0732232110783407	0.207834177265148	0.24902115352477	0.0019	0.002	0.0193	0.1491	0.007	0.166	0.2021	0.0115	0.0012	0.0115	0.0092	0.0099	0.0024	0.0098	0.0088	0.1429	0.1436	0.0019	0.0018	0.0195	0.024	0.0115	0.0108	0.0143	0.0108	0.002
16	rs321480	26729157	0.76	0.684441169424083	0.96	0.0732232110783407	0.203794216041943	0.239205107862415	0.0019	0.002	0.0194	0.1491	0.007	0.1663	0.2021	0.0115	0.0012	0.0115	0.0092	0.0099	0.0024	0.0097	0.0088	0.1428	0.1437	0.0019	0.0018	0.0195	0.0238	0.0116	0.0107	0.0142	0.0109	0.002
16	rs80216903	26730593	0.76	0.684441169424083	0.95	0.0861393601425535	0.189176090108674	0.218342775061916	0.0019	0.002	0.0194	0.1493	0.0072	0.1671	0.2022	0.0114	0.0012	0.0115	0.0089	0.0099	0.0023	0.0093	0.0089	0.1426	0.144	0.0017	0.0018	0.0196	0.0235	0.0117	0.0105	0.0141	0.0109	0.002
16	rs889405	26730787	0.76	0.684441169424083	0.95	0.0861393601425535	0.188723370252301	0.215444059008505	0.0019	0.002	0.0194	0.1493	0.0072	0.1671	0.2022	0.0114	0.0013	0.0115	0.0089	0.0099	0.0023	0.0093	0.0089	0.1426	0.1441	0.0016	0.0018	0.0196	0.0235	0.0117	0.0105	0.0141	0.0109	0.002
16	rs321466	26734146	0.77	0.622422290089237	0.95	0.0861393601425535	0.173162134805901	0.216838146748	0.002	0.0019	0.0196	0.1488	0.0071	0.1678	0.2028	0.0114	0.0012	0.0115	0.0087	0.0101	0.0023	0.0092	0.0089	0.1429	0.1443	0.0016	0.0016	0.0195	0.0233	0.0118	0.0104	0.0137	0.0107	0.002
16	rs4787867	26735977	0.77	0.622422290089237	0.95	0.0861393601425535	0.166774548029565	0.212025115407656	0.002	0.0018	0.0196	0.149	0.0071	0.1675	0.203	0.0113	0.0012	0.0115	0.0086	0.0102	0.0023	0.0092	0.0089	0.1432	0.1443	0.0016	0.0016	0.0194	0.0231	0.0117	0.0104	0.0137	0.0107	0.0019
16	rs78878956	26737786	0.77	0.622422290089237	0.95	0.0861393601425535	0.158509158194115	0.184527396608392	0.0021	0.0018	0.0196	0.149	0.007	0.1672	0.2034	0.0111	0.0013	0.0115	0.0084	0.0103	0.0022	0.0091	0.009	0.1437	0.1442	0.0016	0.0016	0.0192	0.0228	0.012	0.0103	0.0139	0.0106	0.002
16	rs12448645	26738343	0.77	0.622422290089237	0.95	0.0861393601425535	0.159909578894216	0.168900772879718	0.0021	0.0018	0.0196	0.149	0.007	0.1671	0.2035	0.011	0.0013	0.0115	0.0084	0.0104	0.0022	0.009	0.009	0.1438	0.1441	0.0017	0.0016	0.0191	0.0227	0.0121	0.0103	0.0139	0.0106	0.0021
16	rs321460	26740721	0.78	0.56417027826485	0.95	0.0861393601425535	0.175539277417442	0.180677020444862	0.0022	0.0018	0.0195	0.1494	0.0068	0.1672	0.2031	0.0109	0.0014	0.0116	0.0082	0.0105	0.0023	0.0089	0.0091	0.145	0.1432	0.0018	0.0017	0.019	0.0224	0.0121	0.0101	0.0142	0.0106	0.0021
16	rs321474	26742557	0.78	0.56417027826485	0.95	0.0861393601425535	0.199993900905824	0.130861674616815	0.0024	0.0019	0.0199	0.1499	0.0068	0.1649	0.2029	0.0103	0.0014	0.0118	0.0081	0.0112	0.0024	0.0089	0.0097	0.145	0.1422	0.0019	0.0018	0.0188	0.0217	0.0124	0.01	0.0155	0.0107	0.0023
16	rs186500	26746994	0.78	0.56417027826485	0.95	0.0861393601425535	0.227572826268387	0.116678387763124	0.0025	0.002	0.02	0.1496	0.0069	0.1647	0.2023	0.0102	0.0014	0.0119	0.0081	0.0114	0.0026	0.009	0.0098	0.145	0.1419	0.002	0.002	0.0188	0.0214	0.0125	0.0098	0.0159	0.0107	0.0024
16	rs73533324	26762120	0.78	0.56417027826485	0.95	0.0861393601425535	0.240294161067801	0.099852929030262	0.0027	0.0022	0.0202	0.1489	0.0069	0.164	0.2013	0.0104	0.0015	0.0122	0.0082	0.0117	0.0028	0.0091	0.01	0.1445	0.1417	0.002	0.0022	0.0188	0.0212	0.0128	0.0099	0.0162	0.0108	0.0026
16	rs117475067	26763439	0.78	0.56417027826485	0.95	0.0861393601425535	0.240899196397716	0.102463688367744	0.0028	0.0022	0.0202	0.1489	0.0069	0.1639	0.2013	0.0104	0.0015	0.0122	0.0082	0.0118	0.0028	0.0091	0.01	0.1445	0.1417	0.0021	0.0022	0.0188	0.0212	0.0128	0.0099	0.0162	0.0108	0.0026
16	rs7202164	26765812	0.78	0.56417027826485	0.95	0.0861393601425535	0.247566011132815	0.0952680550137495	0.0028	0.0022	0.0202	0.1488	0.0069	0.1638	0.2013	0.0105	0.0015	0.0122	0.0082	0.0118	0.0028	0.0091	0.01	0.1445	0.1416	0.0021	0.0022	0.0188	0.0212	0.0128	0.0099	0.0163	0.0108	0.0026
16	rs7204200	26768076	0.78	0.56417027826485	0.95	0.0861393601425535	0.246951816650084	0.0863558830275961	0.0028	0.0022	0.0202	0.1487	0.0069	0.1636	0.2013	0.0105	0.0015	0.0122	0.0082	0.0119	0.0028	0.0091	0.01	0.1445	0.1418	0.0021	0.0022	0.0188	0.0211	0.0129	0.0096	0.0163	0.0108	0.0027
16	rs1403134	26769766	0.77	0.622422290089237	0.95	0.0861393601425535	0.244503414052615	0.085590828665106	0.0028	0.0022	0.0202	0.1487	0.0069	0.1636	0.2012	0.0104	0.0015	0.0122	0.0082	0.0119	0.0028	0.0091	0.01	0.1444	0.1419	0.0021	0.0022	0.0188	0.0211	0.013	0.0097	0.0163	0.0109	0.0027
16	rs7198419	26774539	0.78	0.56417027826485	0.95	0.0861393601425535	0.23925890947826	0.0878169919829966	0.0028	0.0022	0.0203	0.1484	0.007	0.1635	0.2008	0.0104	0.0016	0.0123	0.0082	0.0119	0.0028	0.0091	0.0101	0.1446	0.1419	0.0021	0.0022	0.0187	0.021	0.0131	0.0097	0.0164	0.0109	0.0027
16	rs78661045	26778129	0.78	0.56417027826485	0.95	0.0861393601425535	0.222947826429516	0.102054029174501	0.0028	0.0022	0.0203	0.1482	0.007	0.1634	0.2009	0.0104	0.0016	0.0123	0.0082	0.0119	0.0028	0.0092	0.0103	0.1445	0.1418	0.0022	0.0022	0.0187	0.021	0.0131	0.0097	0.0165	0.0109	0.0027
16	rs111922178	26781308	0.78	0.56417027826485	0.94	0.100733208212114	0.215275929250118	0.119361731469192	0.0028	0.0023	0.0204	0.1484	0.0069	0.1633	0.2009	0.0104	0.0016	0.0124	0.0081	0.0118	0.0028	0.0092	0.0104	0.1443	0.1417	0.0022	0.0022	0.0187	0.0209	0.0132	0.0097	0.0166	0.0108	0.0027
16	rs649383	26784050	0.78	0.56417027826485	0.95	0.0861393601425535	0.212200940087934	0.138774884672921	0.0028	0.0023	0.0204	0.1484	0.0069	0.1632	0.2008	0.0104	0.0016	0.0124	0.0081	0.0118	0.0028	0.0092	0.0105	0.1443	0.1417	0.0022	0.0022	0.0187	0.0208	0.0132	0.0097	0.0167	0.0108	0.0027
16	rs9937161	26790123	0.78	0.56417027826485	0.95	0.0861393601425535	0.203676072553467	0.120319413142363	0.0028	0.0023	0.0204	0.1483	0.0069	0.163	0.2004	0.0104	0.0016	0.0125	0.0081	0.0118	0.0029	0.0092	0.0108	0.1443	0.1416	0.0022	0.0022	0.0186	0.0206	0.0133	0.0097	0.017	0.0108	0.0027
16	rs11645568	26791841	0.78	0.56417027826485	0.95	0.0861393601425535	0.195579424317357	0.130142647632455	0.0029	0.0023	0.0204	0.1485	0.0069	0.163	0.2	0.0104	0.0016	0.0125	0.008	0.0118	0.0029	0.0092	0.0108	0.1442	0.1417	0.0022	0.0022	0.0186	0.0205	0.0133	0.0097	0.017	0.0108	0.0027
16	rs62033500	26793623	0.78	0.56417027826485	0.95	0.0861393601425535	0.198438577314291	0.204925658155829	0.003	0.0023	0.0205	0.1484	0.0069	0.1627	0.1999	0.0104	0.0017	0.0126	0.008	0.0119	0.0029	0.0092	0.011	0.1439	0.1417	0.0022	0.0022	0.0185	0.0205	0.0134	0.0097	0.0171	0.0109	0.0028
16	rs211499	26796546	0.78	0.56417027826485	0.95	0.0861393601425535	0.196542711908025	0.214373701007763	0.0031	0.0024	0.0206	0.1484	0.0069	0.1622	0.1998	0.0103	0.0017	0.0127	0.0079	0.012	0.003	0.0093	0.0113	0.1434	0.1415	0.0023	0.0022	0.0184	0.0204	0.0134	0.0097	0.0173	0.011	0.0028
16	rs8061566	26796643	0.78	0.56417027826485	0.95	0.0861393601425535	0.192095831804923	0.235115774492863	0.0033	0.0024	0.021	0.1484	0.0069	0.1617	0.1996	0.0101	0.0019	0.0129	0.0077	0.0123	0.003	0.0093	0.0117	0.1425	0.1413	0.0024	0.0022	0.0182	0.0203	0.0135	0.0097	0.0176	0.0112	0.003
16	rs113888485	26798096	0.8	0.458652199356866	0.95	0.0861393601425535	0.0502102292676635	0.300142419931061	0.0045	0.0033	0.0226	0.1429	0.0081	0.1618	0.192	0.0098	0.0032	0.0149	0.0067	0.0142	0.0046	0.0092	0.0154	0.1357	0.144	0.0041	0.003	0.0166	0.0186	0.0155	0.0083	0.0194	0.0112	0.0039
16	rs7204636	26798205	0.79	0.509607847349147	0.94	0.100733208212114	0.0438550903997382	0.220606109694163	0.0046	0.0033	0.0227	0.1425	0.0081	0.1618	0.1915	0.0098	0.0033	0.0151	0.0066	0.0143	0.0047	0.0092	0.0157	0.1352	0.1442	0.0043	0.003	0.0165	0.0185	0.0157	0.0082	0.0196	0.0112	0.0039
16	rs211501	26798428	0.8	0.458652199356866	0.93	0.117127898734063	0.0251318243103863	0.193653270935827	0.0048	0.0034	0.0229	0.1413	0.0082	0.1613	0.1912	0.0099	0.0035	0.0153	0.0064	0.0146	0.005	0.009	0.0157	0.1345	0.1447	0.0045	0.003	0.0161	0.0185	0.016	0.0085	0.0203	0.0111	0.0041
16	rs12929476	26798981	0.8	0.458652199356866	0.93	0.117127898734063	0.0281970518646796	0.190560405479322	0.0048	0.0034	0.0229	0.1414	0.0082	0.1613	0.1909	0.01	0.0035	0.0153	0.0063	0.0148	0.0051	0.0089	0.0158	0.1342	0.1446	0.0046	0.003	0.0161	0.0184	0.0162	0.0084	0.0204	0.011	0.0041
16	rs493110	26799723	0.8	0.458652199356866	0.93	0.117127898734063	0.0283519546195097	0.167620352585726	0.0048	0.0034	0.023	0.1416	0.0082	0.1613	0.1907	0.01	0.0035	0.0154	0.0063	0.015	0.0051	0.0089	0.016	0.1338	0.1446	0.0046	0.003	0.0162	0.0184	0.0163	0.0083	0.0205	0.011	0.0041
16	rs79316827	26800954	0.8	0.458652199356866	0.93	0.117127898734063	0.0297962251322973	0.173757448789393	0.0049	0.0034	0.0231	0.1411	0.0086	0.1602	0.1902	0.01	0.0035	0.0155	0.0062	0.0153	0.0051	0.0089	0.0161	0.1343	0.145	0.0047	0.003	0.016	0.0185	0.0164	0.0082	0.0207	0.011	0.0041
16	rs1589538	26802176	0.8	0.458652199356866	0.93	0.117127898734063	0.0295786318667623	0.130681780387496	0.0049	0.0034	0.0232	0.1409	0.0087	0.1598	0.1899	0.01	0.0036	0.0155	0.0062	0.0154	0.0051	0.0089	0.0162	0.1345	0.1452	0.0048	0.003	0.0159	0.0185	0.0164	0.0082	0.0208	0.011	0.0041
16	rs75831587	26802689	0.8	0.458652199356866	0.93	0.117127898734063	0.0297617935163139	0.133661706529128	0.0049	0.0034	0.0232	0.1408	0.0087	0.1598	0.1899	0.01	0.0036	0.0155	0.0062	0.0154	0.0051	0.0089	0.0162	0.1345	0.1452	0.0048	0.003	0.0159	0.0185	0.0164	0.0082	0.0208	0.011	0.0041
16	rs4787389	26805784	0.8	0.458652199356866	0.93	0.117127898734063	0.0306310297449569	0.133933836573593	0.0049	0.0034	0.0232	0.1409	0.0087	0.1597	0.1899	0.01	0.0036	0.0155	0.0062	0.0154	0.0051	0.0089	0.0162	0.1345	0.1451	0.0048	0.0029	0.0159	0.0185	0.0165	0.0082	0.0208	0.011	0.0042
16	rs16976341	26807740	0.8	0.458652199356866	0.93	0.117127898734063	0.0227545235456755	0.149776079071407	0.0049	0.0036	0.0235	0.1408	0.0087	0.1583	0.1881	0.01	0.0039	0.0157	0.0063	0.0159	0.0053	0.0087	0.0167	0.1349	0.1458	0.0053	0.0028	0.0154	0.018	0.0166	0.0086	0.021	0.0108	0.0043
16	rs2521685	26808123	0.8	0.458652199356866	0.93	0.117127898734063	0.0359351764017306	0.113591350677242	0.0048	0.0036	0.0246	0.1411	0.009	0.1567	0.1875	0.0099	0.0039	0.0159	0.0063	0.0163	0.0056	0.0084	0.0174	0.1338	0.1459	0.0057	0.0025	0.0151	0.0182	0.0169	0.009	0.0217	0.0098	0.0043
16	rs118085494	26808273	0.81	0.411214762386647	0.93	0.117127898734063	0.0447013485295752	0.155102107123548	0.0049	0.0036	0.0249	0.1411	0.009	0.1566	0.1878	0.01	0.004	0.0159	0.0061	0.0163	0.0056	0.0085	0.0175	0.1332	0.1458	0.0058	0.0024	0.0149	0.0179	0.017	0.009	0.0221	0.0096	0.0044
16	rs654679	26808303	0.81	0.411214762386647	0.93	0.117127898734063	0.0449298996214993	0.134115369812306	0.0049	0.0036	0.025	0.1412	0.009	0.1566	0.1879	0.01	0.004	0.0159	0.0061	0.0163	0.0056	0.0085	0.0176	0.1331	0.1458	0.0058	0.0024	0.0149	0.0179	0.017	0.009	0.0221	0.0095	0.0044
16	rs116372453	26808305	0.81	0.411214762386647	0.93	0.117127898734063	0.0449757051173581	0.143957862252959	0.0049	0.0036	0.025	0.1412	0.009	0.1566	0.1879	0.01	0.004	0.0159	0.0061	0.0163	0.0056	0.0085	0.0176	0.1331	0.1458	0.0058	0.0024	0.0149	0.0179	0.017	0.009	0.0221	0.0095	0.0044
16	rs568941	26808444	0.81	0.411214762386647	0.93	0.117127898734063	0.0369929916780639	0.14638762377519	0.0049	0.0036	0.0248	0.1412	0.0089	0.157	0.1884	0.0102	0.0042	0.0159	0.0058	0.0163	0.0056	0.0083	0.0176	0.1331	0.1458	0.0058	0.0028	0.0147	0.0176	0.0169	0.0088	0.0219	0.0094	0.0045
16	rs639282	26809449	0.81	0.411214762386647	0.93	0.117127898734063	0.0553998175508941	0.123737955677872	0.0049	0.0036	0.0255	0.141	0.0088	0.1565	0.1897	0.0102	0.0044	0.0159	0.0054	0.0165	0.0052	0.0082	0.0178	0.1326	0.1465	0.0058	0.0026	0.0145	0.0173	0.0169	0.0088	0.0217	0.0091	0.0045
16	rs559472	26809667	0.81	0.411214762386647	0.93	0.117127898734063	0.055206681212623	0.130681780387496	0.0049	0.0036	0.0255	0.1409	0.0088	0.1565	0.1897	0.0102	0.0044	0.0159	0.0054	0.0165	0.0052	0.0082	0.0178	0.1326	0.1465	0.0058	0.0026	0.0145	0.0173	0.0168	0.0088	0.0217	0.0091	0.0045
16	rs117178136	26810300	0.81	0.411214762386647	0.93	0.117127898734063	0.0526007772069318	0.143864704229417	0.0049	0.0036	0.0255	0.1409	0.0089	0.1566	0.1898	0.0102	0.0044	0.0158	0.0054	0.0165	0.0051	0.0082	0.0178	0.1326	0.1466	0.0057	0.0026	0.0145	0.0172	0.0168	0.0088	0.0216	0.0092	0.0045
16	rs498463	26810330	0.81	0.411214762386647	0.93	0.117127898734063	0.0523465059124902	0.140248667790305	0.0049	0.0036	0.0255	0.1409	0.0089	0.1566	0.1898	0.0102	0.0044	0.0158	0.0054	0.0165	0.0051	0.0082	0.0178	0.1326	0.1466	0.0057	0.0026	0.0145	0.0172	0.0168	0.0088	0.0216	0.0092	0.0045
16	rs916776	26812516	0.82	0.36720095628419	0.93	0.117127898734063	0.0356870657476329	0.153382911667187	0.0048	0.0037	0.0257	0.141	0.0087	0.1575	0.1901	0.0097	0.0045	0.0154	0.0056	0.0167	0.0049	0.0081	0.0182	0.1328	0.1472	0.0056	0.0026	0.0142	0.0169	0.0167	0.0088	0.0214	0.009	0.0044
16	rs4787875	26815770	0.81	0.411214762386647	0.93	0.117127898734063	0.0333580510438033	0.128887886765328	0.0047	0.004	0.0259	0.1405	0.0087	0.1578	0.1897	0.0097	0.0047	0.0151	0.0059	0.0175	0.0046	0.0079	0.0185	0.132	0.1473	0.0057	0.0026	0.0143	0.0169	0.0166	0.0089	0.0211	0.0089	0.0044
16	rs62031280	26816222	0.81	0.411214762386647	0.93	0.117127898734063	0.0370865647360831	0.141357726716542	0.0047	0.004	0.026	0.1403	0.0088	0.1576	0.1897	0.0098	0.0048	0.0151	0.006	0.0176	0.0045	0.0079	0.0185	0.1321	0.1474	0.0057	0.0026	0.0143	0.0168	0.0165	0.0089	0.0212	0.0089	0.0043
16	rs76625591	26817242	0.81	0.411214762386647	0.93	0.117127898734063	0.0458830158772409	0.153287601628678	0.0047	0.0041	0.0261	0.1396	0.0089	0.1572	0.1897	0.0099	0.0049	0.0149	0.0061	0.0178	0.0045	0.0079	0.0186	0.1323	0.1476	0.0057	0.0026	0.0143	0.0167	0.0163	0.009	0.0214	0.0088	0.0043
16	rs34099548	26819172	0.81	0.411214762386647	0.93	0.117127898734063	0.0790926578362413	0.138499183774223	0.0047	0.0041	0.0262	0.1386	0.009	0.1562	0.1901	0.01	0.0051	0.0148	0.0063	0.0181	0.0045	0.0079	0.0188	0.1326	0.1479	0.0058	0.0026	0.0143	0.0165	0.0163	0.0091	0.0218	0.0087	0.0039
16	rs116905942	26819327	0.81	0.411214762386647	0.93	0.117127898734063	0.0790926578362413	0.145919219953909	0.0047	0.0041	0.0262	0.1386	0.009	0.1562	0.1902	0.01	0.0051	0.0148	0.0063	0.0181	0.0045	0.0079	0.0188	0.1326	0.1479	0.0058	0.0026	0.0143	0.0165	0.0163	0.0091	0.0218	0.0087	0.0039
16	rs76435747	26826981	0.81	0.411214762386647	0.93	0.117127898734063	0.0781418643292368	0.144423980149105	0.0047	0.0042	0.0263	0.1385	0.0091	0.1562	0.1906	0.0101	0.0051	0.0146	0.0064	0.0181	0.0045	0.0077	0.0188	0.1323	0.1479	0.0058	0.0026	0.0142	0.0165	0.0163	0.0092	0.0218	0.0088	0.0038
16	rs72781266	26828436	0.81	0.411214762386647	0.92	0.135444945858012	0.0774171975384979	0.153764363523109	0.0047	0.0042	0.0262	0.1384	0.0091	0.1563	0.1908	0.0101	0.0052	0.0145	0.0065	0.0181	0.0045	0.0076	0.0188	0.1319	0.1482	0.0059	0.0026	0.0141	0.0165	0.0163	0.0092	0.0218	0.0088	0.0038
16	rs188894	26829543	0.81	0.411214762386647	0.92	0.135444945858012	0.077570551444659	0.144703912858457	0.0047	0.0042	0.0262	0.1384	0.0091	0.1563	0.1909	0.0102	0.0052	0.0144	0.0065	0.0182	0.0044	0.0076	0.0188	0.1317	0.1484	0.0059	0.0026	0.0141	0.0165	0.0163	0.0092	0.0218	0.0088	0.0038
16	rs17257437	26833447	0.81	0.411214762386647	0.92	0.135444945858012	0.0754198315358108	0.127370324927929	0.0047	0.0043	0.0262	0.1379	0.0092	0.1569	0.1901	0.0103	0.0052	0.0143	0.0065	0.0182	0.0045	0.0075	0.019	0.1317	0.1485	0.0059	0.0027	0.0141	0.0165	0.0163	0.0093	0.0218	0.0088	0.0038
16	rs17719362	26838024	0.81	0.411214762386647	0.92	0.135444945858012	0.0671840954755219	0.121192531147954	0.0047	0.0042	0.0261	0.1375	0.0093	0.1567	0.19	0.0103	0.0052	0.014	0.0067	0.0183	0.0044	0.0074	0.0194	0.1319	0.1488	0.0057	0.0027	0.0141	0.0164	0.0165	0.0094	0.0218	0.0088	0.0038
16	rs161170	26838904	0.81	0.411214762386647	0.92	0.135444945858012	0.0605432258613773	0.106179179038165	0.0047	0.0041	0.0262	0.1374	0.0093	0.1571	0.19	0.0103	0.0052	0.0139	0.0067	0.0183	0.0042	0.0074	0.0194	0.132	0.1489	0.0055	0.0027	0.0141	0.0165	0.0165	0.0094	0.0219	0.0087	0.0038
16	rs116969356	26838997	0.81	0.411214762386647	0.92	0.135444945858012	0.0602453682495749	0.106262326084331	0.0047	0.0041	0.0262	0.1373	0.0093	0.1571	0.19	0.0103	0.0052	0.0139	0.0067	0.0184	0.0042	0.0074	0.0194	0.132	0.1489	0.0055	0.0027	0.0141	0.0165	0.0165	0.0094	0.0219	0.0087	0.0038
16	rs161181	26849862	0.81	0.411214762386647	0.92	0.135444945858012	0.0818759977670687	0.133027529911628	0.0046	0.0041	0.0261	0.1368	0.0094	0.1569	0.1899	0.0104	0.0054	0.0135	0.0069	0.0187	0.0043	0.0074	0.0194	0.1317	0.149	0.0056	0.0028	0.0138	0.0164	0.0166	0.0094	0.0221	0.0086	0.0039
16	rs57566343	26852303	0.81	0.411214762386647	0.92	0.135444945858012	0.256431558696229	0.245548891923571	0.0044	0.0043	0.0255	0.1372	0.0091	0.1547	0.1911	0.0105	0.0065	0.0127	0.0072	0.0191	0.0051	0.0075	0.0197	0.1297	0.1498	0.0056	0.0036	0.0138	0.0158	0.0166	0.0099	0.022	0.0081	0.0044
16	rs195866	26853098	0.81	0.411214762386647	0.92	0.135444945858012	0.339392531307792	0.297766816158571	0.0044	0.0045	0.0253	0.1367	0.0089	0.1543	0.1917	0.0104	0.0068	0.0124	0.0072	0.0191	0.0055	0.0075	0.0197	0.1294	0.151	0.0056	0.0037	0.0135	0.0154	0.0168	0.0099	0.0219	0.0078	0.0046
16	rs62031328	26864493	0.8	0.458652199356866	0.92	0.135444945858012	1.35658517787919	0.665993033929119	0.0045	0.0051	0.0232	0.135	0.0079	0.1553	0.1939	0.01	0.0079	0.0104	0.0073	0.0188	0.0067	0.0076	0.0193	0.1298	0.1542	0.0061	0.0039	0.0124	0.0152	0.0173	0.0101	0.021	0.0064	0.005
16	rs11074802	26864720	0.8	0.458652199356866	0.92	0.135444945858012	1.39079371423386	0.693291241464773	0.0045	0.0052	0.0232	0.1348	0.0079	0.1554	0.1939	0.01	0.008	0.0104	0.0073	0.0188	0.0068	0.0076	0.0193	0.1298	0.1542	0.0061	0.0039	0.0124	0.0152	0.0173	0.0101	0.0211	0.0064	0.0051
16	rs55748819	26866627	0.79	0.509607847349147	0.91	0.155803491158275	1.37024970405609	0.763268009670024	0.0046	0.0052	0.0233	0.1347	0.0077	0.1556	0.1941	0.0099	0.008	0.0101	0.0072	0.0188	0.0068	0.0075	0.0194	0.1296	0.1543	0.0063	0.004	0.0123	0.0152	0.0173	0.0102	0.021	0.0063	0.0052
16	rs6497965	26872744	0.79	0.509607847349147	0.91	0.155803491158275	1.23231844760468	0.860674262787573	0.0047	0.0053	0.023	0.1346	0.0074	0.1561	0.1935	0.0097	0.008	0.0102	0.0071	0.0187	0.007	0.0074	0.0191	0.131	0.1537	0.0064	0.0041	0.0125	0.0153	0.017	0.0102	0.0206	0.0063	0.0055
16	rs35999594	26874225	0.79	0.509607847349147	0.91	0.155803491158275	1.25383835042008	0.870314111246862	0.0047	0.0053	0.023	0.1345	0.0074	0.1562	0.1935	0.0097	0.008	0.0102	0.0071	0.0187	0.0071	0.0074	0.0191	0.1311	0.1537	0.0064	0.0041	0.0125	0.0153	0.017	0.0102	0.0206	0.0063	0.0055
16	rs74861951	26881217	0.8	0.458652199356866	0.91	0.155803491158275	1.3073065136024	1.2085400207	0.0052	0.0057	0.0226	0.1338	0.0074	0.1565	0.1929	0.0096	0.0084	0.0101	0.0069	0.0184	0.0074	0.0074	0.0193	0.1311	0.1535	0.0067	0.0044	0.0124	0.0155	0.0166	0.0103	0.0201	0.0063	0.0062
16	rs74249430	26881707	0.8	0.458652199356866	0.91	0.155803491158275	1.33556000971998	1.23211208985056	0.0052	0.0058	0.0226	0.1337	0.0074	0.1565	0.1929	0.0096	0.0084	0.0101	0.0069	0.0184	0.0074	0.0074	0.0193	0.131	0.1535	0.0067	0.0044	0.0124	0.0155	0.0166	0.0103	0.0201	0.0063	0.0062
16	rs9925072	26883057	0.79	0.509607847349147	0.91	0.155803491158275	1.40066793870778	1.27631269547665	0.0053	0.0058	0.0226	0.1328	0.0074	0.1571	0.1929	0.0096	0.0084	0.0102	0.0071	0.0184	0.0074	0.0074	0.0193	0.131	0.1533	0.0067	0.0045	0.0124	0.0157	0.0169	0.01	0.0199	0.0063	0.0063
16	rs12930083	26883757	0.79	0.509607847349147	0.92	0.135444945858012	1.35919780790054	1.27898999935361	0.0053	0.0057	0.0225	0.1328	0.0074	0.157	0.1929	0.0096	0.0084	0.0102	0.007	0.0183	0.0074	0.0073	0.0193	0.1311	0.1534	0.0067	0.0045	0.0124	0.0157	0.0169	0.01	0.0199	0.0063	0.0063
16	rs2521670	26888391	0.8	0.458652199356866	0.92	0.135444945858012	1.53632243043685	1.35349255005094	0.0053	0.0056	0.0222	0.1322	0.0075	0.1562	0.1927	0.0098	0.0086	0.0103	0.0066	0.0184	0.0071	0.0072	0.0194	0.1321	0.1539	0.0067	0.0046	0.0126	0.0161	0.0171	0.0101	0.0195	0.0062	0.0066
16	rs2188774	26893214	0.8	0.458652199356866	0.92	0.135444945858012	1.68378873909531	1.36177657085801	0.0053	0.0056	0.022	0.1321	0.0075	0.156	0.1928	0.0098	0.0086	0.0103	0.0067	0.0184	0.0071	0.0073	0.0195	0.1323	0.1539	0.0067	0.0046	0.0126	0.0161	0.0172	0.0101	0.0195	0.0063	0.0066
16	rs2521676	26895276	0.8	0.458652199356866	0.92	0.135444945858012	1.70644694510903	1.36617559117609	0.0053	0.0056	0.0219	0.1321	0.0075	0.156	0.1929	0.0098	0.0086	0.0103	0.0067	0.0184	0.0071	0.0073	0.0195	0.1323	0.1539	0.0067	0.0046	0.0126	0.0161	0.0172	0.0101	0.0194	0.0063	0.0066
16	rs2521678	26913949	0.8	0.458652199356866	0.92	0.135444945858012	1.60574544029424	1.3722704332059	0.0053	0.0057	0.0219	0.1313	0.0074	0.1555	0.1942	0.0099	0.0085	0.0102	0.0067	0.0184	0.0071	0.0072	0.0197	0.1324	0.154	0.0068	0.0047	0.0125	0.0161	0.0174	0.01	0.0191	0.006	0.0066
16	rs62031747	26915396	0.8	0.458652199356866	0.92	0.135444945858012	1.61821381773126	1.41148502583451	0.0053	0.0057	0.022	0.1312	0.0074	0.1555	0.1943	0.0099	0.0085	0.0102	0.0066	0.0184	0.0071	0.007	0.02	0.1323	0.1541	0.0068	0.0047	0.0125	0.0161	0.0175	0.01	0.019	0.0062	0.0066
16	rs77848581	26919840	0.8	0.458652199356866	0.93	0.117127898734063	1.41665835569646	1.35180297179954	0.0053	0.0057	0.0218	0.1313	0.0074	0.1554	0.1946	0.0099	0.0084	0.0102	0.0066	0.0184	0.0071	0.0069	0.0199	0.1325	0.1538	0.0068	0.0048	0.0124	0.0162	0.0176	0.0099	0.019	0.0062	0.0066
16	rs11074807	26933971	0.8	0.458652199356866	0.93	0.117127898734063	1.15141415033686	1.35552050935057	0.0054	0.0059	0.0214	0.1307	0.0074	0.1551	0.1958	0.0099	0.0082	0.0104	0.0066	0.0183	0.0071	0.0067	0.0199	0.1334	0.1531	0.0066	0.0049	0.0118	0.0163	0.0181	0.0097	0.0188	0.0063	0.0065
16	rs117671697	26942861	0.8	0.458652199356866	0.93	0.117127898734063	1.13466141032206	1.38956349762024	0.0054	0.0059	0.021	0.1311	0.0072	0.155	0.196	0.0099	0.0082	0.0102	0.0064	0.0182	0.0072	0.0066	0.0199	0.1336	0.1533	0.0065	0.005	0.0116	0.0166	0.0184	0.0095	0.0187	0.0063	0.0065
16	rs8046736	26943239	0.8	0.458652199356866	0.93	0.117127898734063	1.1488723901634	1.39109107198036	0.0054	0.0059	0.021	0.1311	0.0072	0.155	0.1961	0.0099	0.0082	0.0102	0.0064	0.0182	0.0072	0.0066	0.0199	0.1336	0.1533	0.0065	0.005	0.0116	0.0166	0.0184	0.0095	0.0187	0.0063	0.0065
16	rs4072945	26944850	0.8	0.458652199356866	0.93	0.117127898734063	1.20317207440255	1.43977619495979	0.0054	0.006	0.021	0.1307	0.0071	0.155	0.1958	0.0099	0.0083	0.0102	0.0064	0.0182	0.0073	0.0066	0.02	0.1333	0.1538	0.0066	0.005	0.0116	0.0166	0.0186	0.0094	0.0188	0.0062	0.0065
16	rs79646298	26947920	0.82	0.36720095628419	0.93	0.117127898734063	0.852090607288795	1.36820670406079	0.0052	0.0058	0.0204	0.1298	0.0069	0.1528	0.1988	0.0102	0.0077	0.0093	0.006	0.0185	0.0073	0.0065	0.0204	0.1332	0.1567	0.0064	0.0049	0.0116	0.0162	0.0192	0.0093	0.0192	0.0059	0.0062
16	rs17705438	26948830	0.81	0.411214762386647	0.93	0.117127898734063	0.457503191823679	1.02448301622559	0.0048	0.0055	0.0201	0.1309	0.0072	0.1521	0.2011	0.0105	0.0071	0.0093	0.0061	0.0185	0.0073	0.0068	0.0209	0.1314	0.1555	0.0061	0.0046	0.0118	0.0159	0.0198	0.0092	0.0195	0.0063	0.0058
16	rs9926782	26950378	0.81	0.411214762386647	0.89	0.20310604818777	0.502184408826863	1.02979085475341	0.0053	0.0053	0.0202	0.1315	0.0076	0.152	0.2013	0.0105	0.0071	0.0093	0.0062	0.0186	0.0073	0.0069	0.021	0.1305	0.1542	0.0062	0.0047	0.0119	0.0161	0.02	0.0092	0.0195	0.0064	0.0055
16	rs79243430	26950525	0.81	0.411214762386647	0.88	0.230271256315472	0.507950499992187	1.02898630107092	0.0053	0.0053	0.0202	0.1315	0.0076	0.1517	0.2013	0.0105	0.0071	0.0093	0.0062	0.0186	0.0073	0.0069	0.021	0.1305	0.1545	0.0062	0.0047	0.0119	0.0161	0.02	0.0092	0.0195	0.0064	0.0055
16	rs34904107	26953210	0.81	0.411214762386647	0.88	0.230271256315472	0.555139979572334	1.01548778335529	0.0056	0.0053	0.0202	0.1315	0.0077	0.1516	0.2015	0.0105	0.0071	0.0093	0.0062	0.0186	0.0073	0.0069	0.021	0.1304	0.1544	0.0062	0.0045	0.0119	0.0161	0.0199	0.0092	0.0195	0.0065	0.0053
16	rs7202007	26954662	0.81	0.411214762386647	0.87	0.259919603286658	0.576604132140252	1.03333231100526	0.0056	0.0053	0.0203	0.1316	0.0077	0.151	0.2017	0.0106	0.0071	0.0093	0.006	0.0187	0.0073	0.0068	0.0211	0.1305	0.1546	0.0062	0.0046	0.0119	0.0161	0.02	0.0092	0.0195	0.0065	0.0053
16	rs78333374	26956561	0.81	0.411214762386647	0.87	0.259919603286658	0.591192596944947	0.900774882932155	0.0056	0.0051	0.0205	0.1323	0.0077	0.1513	0.2018	0.0106	0.0069	0.0093	0.0059	0.0187	0.0072	0.007	0.0212	0.1302	0.1538	0.006	0.0042	0.012	0.016	0.0201	0.0093	0.0196	0.0066	0.005
16	rs11074811	26957696	0.81	0.411214762386647	0.87	0.259919603286658	0.544255797414858	0.825879240103171	0.0059	0.0051	0.0206	0.1333	0.0078	0.1521	0.2016	0.0108	0.0068	0.0102	0.006	0.0186	0.0072	0.0069	0.0212	0.1293	0.1523	0.0058	0.0042	0.0122	0.016	0.0199	0.0094	0.0197	0.0067	0.0048
16	rs56148699	26957829	0.81	0.411214762386647	0.87	0.259919603286658	0.414919604149463	0.76569140931625	0.0056	0.0051	0.0209	0.1328	0.0078	0.1515	0.202	0.0109	0.0066	0.0102	0.006	0.0186	0.0071	0.007	0.0213	0.1288	0.1522	0.0058	0.0042	0.0123	0.0159	0.0202	0.0094	0.0202	0.0067	0.0048
16	rs62029773	26959545	0.81	0.411214762386647	0.87	0.259919603286658	0.377424852321892	0.661589962368176	0.0056	0.0053	0.0211	0.1324	0.0085	0.1523	0.2019	0.0114	0.0066	0.0119	0.0066	0.0192	0.0072	0.0077	0.0217	0.1253	0.1495	0.0059	0.0042	0.0127	0.0156	0.0196	0.0094	0.0211	0.0069	0.0047
16	rs72783301	26960188	0.81	0.411214762386647	0.87	0.259919603286658	0.311692416627431	0.57684215688272	0.0055	0.0054	0.021	0.1313	0.0087	0.1532	0.2023	0.0116	0.0064	0.0122	0.0066	0.0201	0.0071	0.0079	0.022	0.125	0.1485	0.0054	0.0043	0.0128	0.0156	0.0197	0.0093	0.0212	0.0067	0.0046
16	rs9929685	26960516	0.8	0.458652199356866	0.87	0.259919603286658	0.271893829052115	0.57457132968877	0.0055	0.0055	0.0209	0.1311	0.0089	0.1536	0.2018	0.0116	0.0061	0.0125	0.0066	0.0206	0.0072	0.0081	0.022	0.1249	0.1479	0.0051	0.0044	0.0129	0.0156	0.0196	0.0093	0.0214	0.0067	0.0047
16	rs113414499	26960703	0.8	0.458652199356866	0.87	0.259919603286658	0.183524665499073	0.506667077131375	0.0054	0.0056	0.021	0.1313	0.0089	0.1537	0.2015	0.0117	0.006	0.0126	0.0066	0.0207	0.007	0.0083	0.022	0.1243	0.1476	0.0051	0.0044	0.013	0.0156	0.0196	0.0094	0.0214	0.0067	0.0046
16	rs4605169	26960989	0.79	0.509607847349147	0.87	0.259919603286658	0.183116818523023	0.505017722189386	0.0053	0.0057	0.0213	0.1316	0.0091	0.1535	0.2005	0.0119	0.0058	0.0128	0.0065	0.0208	0.007	0.0085	0.0223	0.1234	0.1469	0.0051	0.0045	0.0131	0.0156	0.02	0.0095	0.0218	0.0068	0.0045
16	rs4414500	26961257	0.79	0.509607847349147	0.87	0.259919603286658	0.130920364278821	0.489417562589733	0.0051	0.0057	0.0219	0.1324	0.0089	0.1535	0.2008	0.0119	0.0056	0.0128	0.0063	0.0208	0.0067	0.0084	0.0223	0.1227	0.1467	0.0051	0.0045	0.0133	0.0162	0.0201	0.0093	0.0219	0.0068	0.0044
16	rs74578222	26961891	0.8	0.458652199356866	0.86	0.29215087580064	0.0784506130350895	0.32457021025681	0.0046	0.0055	0.0222	0.1333	0.0089	0.1527	0.2004	0.0121	0.0052	0.0131	0.0064	0.0206	0.0063	0.0087	0.0227	0.1223	0.146	0.0048	0.0043	0.0139	0.0169	0.0202	0.0094	0.0223	0.007	0.004
16	rs12325397	26965630	0.79	0.509607847349147	0.87	0.259919603286658	0.081966812205468	0.270173735640947	0.0044	0.0055	0.0223	0.1337	0.009	0.1522	0.2001	0.0121	0.005	0.0133	0.0064	0.0205	0.0061	0.0089	0.0229	0.122	0.1456	0.0047	0.0043	0.0142	0.0173	0.0204	0.0095	0.0226	0.0072	0.0039
16	rs12149329	26966774	0.79	0.509607847349147	0.87	0.259919603286658	0.0881750105051441	0.277342949892001	0.0044	0.0055	0.0224	0.1338	0.009	0.1522	0.2001	0.0122	0.005	0.0134	0.0064	0.0205	0.0061	0.0089	0.023	0.122	0.1455	0.0047	0.0043	0.0143	0.0173	0.0204	0.0095	0.0226	0.0072	0.0039
16	rs79659904	26967983	0.79	0.509607847349147	0.86	0.29215087580064	0.0943754047262106	0.279435143471736	0.0043	0.0055	0.0224	0.1338	0.009	0.1521	0.2001	0.0122	0.0049	0.0134	0.0064	0.0205	0.0061	0.0089	0.023	0.122	0.1455	0.0047	0.0042	0.0143	0.0174	0.0204	0.0095	0.0226	0.0072	0.0038
16	rs116868079	26968108	0.8	0.458652199356866	0.86	0.29215087580064	0.0933604854895467	0.273404264652528	0.0043	0.0055	0.0224	0.1338	0.009	0.1524	0.2	0.0122	0.0049	0.0134	0.0064	0.0205	0.0061	0.0089	0.023	0.1219	0.1455	0.0047	0.0042	0.0143	0.0174	0.0204	0.0095	0.0226	0.0072	0.0038
16	rs73527176	26968603	0.79	0.509607847349147	0.87	0.259919603286658	0.124542252889335	0.300856207541521	0.0043	0.0055	0.0224	0.1335	0.0091	0.1524	0.2	0.0122	0.005	0.0134	0.0064	0.0205	0.0061	0.0089	0.023	0.1219	0.1455	0.0047	0.0044	0.0143	0.0174	0.0204	0.0095	0.0226	0.0072	0.0038
16	rs34863169	26970423	0.79	0.509607847349147	0.88	0.230271256315472	0.126736241921176	0.302046984679206	0.0046	0.0055	0.0223	0.1335	0.0091	0.152	0.2001	0.0122	0.0049	0.0134	0.0064	0.0205	0.0061	0.009	0.023	0.1219	0.1456	0.0047	0.0044	0.0143	0.0174	0.0205	0.0095	0.0226	0.0072	0.0038
16	rs62029786	26971675	0.79	0.509607847349147	0.88	0.230271256315472	0.144128639954004	0.31487581964768	0.0045	0.0054	0.0223	0.1337	0.0091	0.152	0.2001	0.0122	0.0049	0.0135	0.0064	0.0205	0.006	0.009	0.023	0.1219	0.1457	0.0047	0.0044	0.0144	0.0174	0.0205	0.0094	0.0226	0.0071	0.0038
16	rs72785280	26971839	0.79	0.509607847349147	0.88	0.230271256315472	0.146653496592268	0.328472098675182	0.0045	0.0054	0.0223	0.1337	0.0091	0.152	0.2001	0.0122	0.0049	0.0135	0.0064	0.0205	0.006	0.009	0.023	0.1219	0.1457	0.0047	0.0044	0.0144	0.0174	0.0205	0.0094	0.0226	0.0071	0.0038
16	rs16951990	26972505	0.8	0.458652199356866	0.88	0.230271256315472	0.157726726240247	0.347562457504196	0.0048	0.0054	0.0223	0.1336	0.0091	0.1521	0.1998	0.0122	0.0049	0.0135	0.0064	0.0204	0.0059	0.009	0.023	0.122	0.1457	0.0047	0.0044	0.0144	0.0174	0.0205	0.0094	0.0225	0.0071	0.0038
16	rs28496149	26984414	0.8	0.458652199356866	0.88	0.230271256315472	0.165478860196817	0.315720605577904	0.0048	0.0054	0.0223	0.1337	0.0092	0.1523	0.1999	0.0123	0.0048	0.0134	0.0064	0.0203	0.0058	0.0088	0.023	0.1217	0.146	0.0046	0.0043	0.0146	0.0174	0.0204	0.0093	0.0227	0.0071	0.0037
16	rs73529073	26987505	0.8	0.458652199356866	0.88	0.230271256315472	0.151615605071753	0.233354452593008	0.0046	0.0054	0.0222	0.1333	0.0094	0.1514	0.1991	0.0124	0.0047	0.0136	0.0065	0.0204	0.0057	0.0089	0.0231	0.1223	0.1464	0.0045	0.0041	0.015	0.0179	0.0205	0.0094	0.023	0.007	0.0035
16	rs4522426	26991132	0.8	0.458652199356866	0.88	0.230271256315472	0.143838990071278	0.226896709366062	0.0046	0.0054	0.0222	0.133	0.0095	0.1512	0.1993	0.0124	0.0047	0.0136	0.0065	0.0204	0.0056	0.009	0.0231	0.1223	0.1464	0.0045	0.0041	0.0151	0.018	0.0205	0.0094	0.023	0.007	0.0035
16	rs76874365	26993255	0.8	0.458652199356866	0.88	0.230271256315472	0.140263507526684	0.209578943971884	0.0046	0.0054	0.0222	0.133	0.0095	0.1511	0.1993	0.0124	0.0047	0.0136	0.0066	0.0204	0.0056	0.009	0.0231	0.1223	0.1464	0.0045	0.0041	0.0152	0.0181	0.0205	0.0093	0.0231	0.0069	0.0035
16	rs10459781	26999373	0.8	0.458652199356866	0.88	0.230271256315472	0.144805840890153	0.184425714497837	0.0045	0.0054	0.022	0.1332	0.0096	0.1505	0.1993	0.0126	0.0046	0.0136	0.0067	0.0202	0.0056	0.0092	0.0232	0.122	0.1463	0.0044	0.004	0.0156	0.0187	0.0205	0.0094	0.0233	0.0068	0.0033
16	rs34300082	27003067	0.8	0.458652199356866	0.89	0.20310604818777	0.113112313375266	0.134115369812306	0.0044	0.0054	0.0221	0.1334	0.0097	0.1497	0.1991	0.0127	0.0044	0.0137	0.0069	0.0201	0.0055	0.0095	0.0233	0.1222	0.1459	0.0042	0.0039	0.0158	0.019	0.0205	0.0094	0.0233	0.0069	0.0032
16	rs8058203	27005455	0.81	0.411214762386647	0.89	0.20310604818777	0.121614342451147	0.153668968817247	0.0044	0.0054	0.0221	0.1339	0.0098	0.1485	0.1996	0.0127	0.0042	0.0139	0.007	0.0204	0.0054	0.0097	0.0232	0.1216	0.1454	0.0043	0.0038	0.0163	0.0192	0.0205	0.0094	0.0235	0.0069	0.0032
16	rs72788915	27007724	0.8	0.458652199356866	0.89	0.20310604818777	0.0919854164505351	0.134206170372496	0.0044	0.0054	0.0221	0.1335	0.0099	0.1484	0.1998	0.0127	0.0041	0.014	0.0071	0.0204	0.0054	0.0098	0.0234	0.1214	0.1453	0.0043	0.0037	0.0163	0.0193	0.0205	0.0094	0.0235	0.007	0.0032
16	rs7185906	27008721	0.8	0.458652199356866	0.88	0.230271256315472	0.0937309952915993	0.134933388472316	0.0044	0.0054	0.0221	0.1335	0.0099	0.1484	0.1998	0.0127	0.0041	0.014	0.0071	0.0204	0.0054	0.0098	0.0234	0.1214	0.1453	0.0043	0.0036	0.0163	0.0193	0.0205	0.0094	0.0235	0.007	0.0032
16	rs16976487	27011672	0.8	0.458652199356866	0.87	0.259919603286658	0.0883654912940199	0.124531940636878	0.0044	0.0053	0.0221	0.1335	0.0099	0.1484	0.1998	0.0127	0.0041	0.014	0.0071	0.0204	0.0054	0.0098	0.0234	0.1214	0.1453	0.0043	0.0036	0.0163	0.0194	0.0205	0.0094	0.0235	0.007	0.0032
16	rs4787894	27014261	0.8	0.458652199356866	0.87	0.259919603286658	0.0796265519421112	0.115216702404417	0.0044	0.0053	0.0221	0.1333	0.0099	0.1484	0.1999	0.0127	0.0041	0.014	0.0072	0.0204	0.0054	0.0098	0.0234	0.1214	0.1454	0.0043	0.0037	0.0162	0.0194	0.0206	0.0094	0.0234	0.007	0.0032
16	rs1554175	27024299	0.81	0.411214762386647	0.87	0.259919603286658	0.0609169155715414	0.101481579165474	0.0043	0.0051	0.0221	0.1333	0.01	0.1484	0.1997	0.0128	0.004	0.0141	0.0072	0.0203	0.0054	0.0098	0.0234	0.1215	0.1456	0.0044	0.0038	0.0162	0.0195	0.0204	0.0094	0.0232	0.007	0.0032
16	rs4787896	27026342	0.81	0.411214762386647	0.87	0.259919603286658	0.039619301170659	0.14377156807406	0.005	0.0044	0.0232	0.1319	0.0099	0.1438	0.1937	0.0146	0.0039	0.0154	0.0081	0.0188	0.0056	0.0105	0.0255	0.1161	0.1457	0.0055	0.004	0.0169	0.0251	0.0204	0.0096	0.0246	0.0081	0.0033
16	rs35643087	27027231	0.82	0.36720095628419	0.86	0.29215087580064	0.0316136291750667	0.177757419773831	0.0049	0.0043	0.0236	0.1295	0.0098	0.1441	0.1923	0.0157	0.0038	0.0155	0.0084	0.0185	0.0058	0.0111	0.026	0.1143	0.1449	0.0057	0.0038	0.0174	0.0275	0.0204	0.0096	0.0251	0.0083	0.0035
16	rs13338530	27029819	0.82	0.36720095628419	0.86	0.29215087580064	0.0326793520439646	0.186462995942521	0.0049	0.0041	0.0234	0.1293	0.0098	0.1441	0.1914	0.0159	0.0037	0.0153	0.0084	0.0185	0.0062	0.0111	0.0259	0.1141	0.1451	0.0057	0.0037	0.0176	0.0283	0.0202	0.0095	0.0251	0.0083	0.0037
16	rs16976493	27031507	0.82	0.36720095628419	0.86	0.29215087580064	0.0347193019665204	0.192104727748342	0.0049	0.0041	0.0234	0.1293	0.0098	0.144	0.1912	0.0159	0.0037	0.0153	0.0084	0.0185	0.0062	0.0111	0.0259	0.1141	0.1451	0.0057	0.0037	0.0177	0.0284	0.0202	0.0096	0.0251	0.0083	0.0037
16	rs12598032	27034410	0.82	0.36720095628419	0.86	0.29215087580064	0.0410224226642626	0.206085717253098	0.0049	0.0041	0.0234	0.1287	0.0098	0.1437	0.1909	0.016	0.0037	0.0154	0.0083	0.0184	0.0063	0.0111	0.026	0.1141	0.1452	0.0057	0.0037	0.0181	0.0286	0.0204	0.0096	0.0253	0.0083	0.0037
16	rs117037824	27038182	0.81	0.411214762386647	0.86	0.29215087580064	0.0361318972737045	0.210641341207659	0.0049	0.004	0.0234	0.1285	0.0096	0.1437	0.1905	0.0161	0.0037	0.0152	0.0082	0.0181	0.0065	0.0112	0.0259	0.1143	0.1456	0.0056	0.0038	0.018	0.0289	0.0204	0.0097	0.0252	0.0083	0.0039
16	rs11642516	27038462	0.81	0.411214762386647	0.86	0.29215087580064	0.0425768725640106	0.230501438186522	0.0049	0.004	0.0235	0.1283	0.0096	0.1436	0.1902	0.0162	0.0036	0.0151	0.0081	0.018	0.0066	0.0113	0.0258	0.1144	0.1459	0.0056	0.0038	0.0179	0.0293	0.0205	0.0098	0.0252	0.0084	0.004
16	rs12448627	27039074	0.81	0.411214762386647	0.86	0.29215087580064	0.0425915873212201	0.23998130709183	0.0049	0.0039	0.0234	0.1286	0.0098	0.1439	0.1884	0.0165	0.0037	0.0152	0.008	0.0176	0.0066	0.0115	0.0256	0.1141	0.146	0.0058	0.0038	0.018	0.0299	0.0204	0.0101	0.0251	0.0085	0.0042
16	rs62032016	27040138	0.81	0.411214762386647	0.86	0.29215087580064	0.0242576534467976	0.234785201672574	0.0048	0.0038	0.023	0.1287	0.0097	0.1436	0.1875	0.0171	0.004	0.0149	0.008	0.0173	0.0066	0.0116	0.0251	0.1147	0.1465	0.0057	0.0037	0.0181	0.0307	0.0202	0.0103	0.0248	0.0085	0.0045
16	rs76478294	27040207	0.81	0.411214762386647	0.85	0.32706018639722	0.0235411306002965	0.23699184441006	0.0048	0.0038	0.023	0.1287	0.0097	0.1435	0.1874	0.0171	0.0041	0.0149	0.008	0.0172	0.0066	0.0116	0.0251	0.1148	0.1465	0.0057	0.0037	0.0181	0.0308	0.0202	0.0103	0.0248	0.0085	0.0045
16	rs75917381	27041439	0.81	0.411214762386647	0.84	0.364737902801441	0.0245465867631749	0.267299410769223	0.0048	0.0037	0.0227	0.1285	0.0096	0.1432	0.1868	0.0174	0.0043	0.0148	0.008	0.017	0.0066	0.0117	0.0248	0.1151	0.1467	0.0058	0.0038	0.0182	0.0313	0.0201	0.0106	0.0247	0.0086	0.0047
16	rs1022325	27045450	0.81	0.411214762386647	0.83	0.405269641990714	0.0312322130151661	0.312345494932485	0.0048	0.0037	0.0225	0.1277	0.0095	0.1427	0.1865	0.0177	0.0048	0.0148	0.008	0.0169	0.0067	0.0118	0.0246	0.1149	0.1468	0.0059	0.0038	0.0183	0.0318	0.0199	0.0111	0.0246	0.0086	0.005
16	rs7206624	27048341	0.81	0.411214762386647	0.84	0.364737902801441	0.034248668731971	0.327129283155808	0.0048	0.0037	0.0226	0.1277	0.0096	0.1426	0.1863	0.0176	0.0048	0.0151	0.008	0.0168	0.0067	0.0115	0.0245	0.1143	0.1468	0.0059	0.0038	0.0184	0.0321	0.02	0.0111	0.0247	0.0086	0.0052
16	rs2203512	27056455	0.81	0.411214762386647	0.84	0.364737902801441	0.0432722320276809	0.334350420088052	0.0049	0.0037	0.0219	0.1264	0.0095	0.1427	0.187	0.0176	0.0048	0.0146	0.008	0.0169	0.0067	0.0117	0.0242	0.1149	0.1477	0.0062	0.0038	0.0181	0.0325	0.0194	0.0113	0.0246	0.0086	0.0055
16	rs72790778	27057858	0.81	0.411214762386647	0.84	0.364737902801441	0.0440806859240805	0.335087344491429	0.0048	0.0037	0.0219	0.1263	0.0095	0.1428	0.1868	0.0175	0.0048	0.0146	0.008	0.0169	0.0067	0.0117	0.0243	0.115	0.1477	0.0061	0.0038	0.0182	0.0325	0.0194	0.0114	0.0248	0.0086	0.0055
16	rs11859715	27058320	0.81	0.411214762386647	0.84	0.364737902801441	0.0450674114565708	0.33557888955873	0.0048	0.0037	0.0219	0.1262	0.0095	0.1428	0.1868	0.0175	0.0048	0.0146	0.008	0.017	0.0067	0.0117	0.0243	0.115	0.1477	0.0061	0.0038	0.0182	0.0325	0.0194	0.0114	0.0248	0.0086	0.0055
16	rs1515887	27062009	0.82	0.36720095628419	0.84	0.364737902801441	0.065559747380754	0.374547617800034	0.0048	0.0035	0.0217	0.1255	0.0095	0.1426	0.1863	0.0176	0.0049	0.0146	0.008	0.0171	0.0067	0.0117	0.0244	0.115	0.1477	0.006	0.0038	0.0183	0.0326	0.0196	0.0117	0.0251	0.0087	0.0057
16	rs35873068	27064137	0.82	0.36720095628419	0.84	0.364737902801441	0.147991136523126	0.436895584269755	0.0049	0.0034	0.0209	0.1226	0.0101	0.1429	0.1855	0.0184	0.005	0.0144	0.0085	0.0169	0.0067	0.0118	0.0237	0.115	0.1488	0.006	0.0038	0.0186	0.0332	0.0188	0.0126	0.0251	0.0091	0.0062
16	rs72790796	27066707	0.83	0.326509998324372	0.85	0.32706018639722	0.320402015268905	0.424638333008418	0.0047	0.0033	0.0201	0.1201	0.0101	0.1427	0.1863	0.0191	0.0051	0.0142	0.0087	0.0171	0.0067	0.0122	0.0239	0.1148	0.1503	0.0057	0.0038	0.0189	0.0334	0.0184	0.0127	0.0245	0.0093	0.0065
16	rs72790797	27067091	0.83	0.326509998324372	0.85	0.32706018639722	0.33659297714562	0.421359429142685	0.0047	0.0033	0.02	0.1199	0.0101	0.1429	0.186	0.0192	0.0051	0.0142	0.0087	0.0171	0.0067	0.0123	0.0236	0.1156	0.1501	0.0056	0.0038	0.0189	0.0334	0.0184	0.0128	0.0244	0.0094	0.0066
16	rs79704485	27067276	0.83	0.326509998324372	0.85	0.32706018639722	0.389259523740022	0.43504443791788	0.0047	0.0033	0.0199	0.1197	0.0102	0.1429	0.186	0.0192	0.0052	0.0142	0.0088	0.0171	0.0066	0.0123	0.0236	0.1153	0.1502	0.0056	0.0037	0.0189	0.0334	0.0183	0.0127	0.0244	0.0094	0.0066
16	rs13337022	27068018	0.83	0.326509998324372	0.86	0.29215087580064	0.493751252861543	0.411173685100749	0.0048	0.0033	0.0197	0.119	0.0104	0.143	0.1858	0.0193	0.0054	0.0143	0.0091	0.0171	0.0065	0.0127	0.0235	0.1155	0.1507	0.0053	0.0037	0.0186	0.0336	0.0182	0.0127	0.0242	0.0095	0.0069
16	rs2037175	27068326	0.83	0.326509998324372	0.85	0.32706018639722	0.501236986560298	0.426346069351981	0.0048	0.0035	0.0198	0.1186	0.0105	0.1428	0.185	0.0194	0.0054	0.0144	0.0092	0.0171	0.0067	0.0128	0.0234	0.1163	0.1498	0.0052	0.0037	0.0186	0.0335	0.0181	0.0131	0.0243	0.0096	0.007
16	rs4787908	27068556	0.83	0.326509998324372	0.86	0.29215087580064	0.537578255882561	0.43504443791788	0.0048	0.0035	0.0197	0.1186	0.0105	0.1429	0.1849	0.0194	0.0054	0.0144	0.0091	0.017	0.0069	0.0128	0.0234	0.1163	0.1499	0.0052	0.0037	0.0186	0.0335	0.0181	0.0131	0.0243	0.0096	0.007
16	rs72790800	27069472	0.83	0.326509998324372	0.86	0.29215087580064	0.57041349144005	0.424375768382391	0.0048	0.0035	0.0196	0.1185	0.0105	0.1435	0.1843	0.0195	0.0053	0.0145	0.0092	0.017	0.0067	0.0128	0.0235	0.1164	0.1501	0.0052	0.0037	0.0185	0.0335	0.0179	0.0131	0.0244	0.0097	0.007
16	rs62032023	27070568	0.83	0.326509998324372	0.86	0.29215087580064	0.553021179921888	0.420835442213674	0.0048	0.0035	0.0195	0.1183	0.0108	0.1441	0.1835	0.0196	0.0053	0.0145	0.009	0.0171	0.0065	0.0129	0.0232	0.1165	0.1503	0.0051	0.0037	0.0185	0.0338	0.0179	0.0131	0.0245	0.0098	0.007
16	rs10221092	27074217	0.84	0.289034762536342	0.86	0.29215087580064	0.51400367303205	0.407404028475456	0.0047	0.0036	0.0192	0.1178	0.0111	0.1451	0.1824	0.0197	0.0052	0.0146	0.0091	0.0171	0.0061	0.0129	0.0232	0.1166	0.1505	0.005	0.0036	0.0184	0.034	0.0183	0.013	0.0245	0.0098	0.0068
16	rs12926642	27075293	0.84	0.289034762536342	0.86	0.29215087580064	0.521634375624103	0.4020907599526	0.0047	0.0036	0.0192	0.1177	0.0111	0.1457	0.1822	0.0197	0.0052	0.0146	0.0091	0.0172	0.0061	0.0129	0.0232	0.1167	0.1504	0.005	0.0036	0.0184	0.0338	0.0181	0.0131	0.0245	0.0097	0.0068
16	rs12927072	27075427	0.84	0.289034762536342	0.86	0.29215087580064	0.521441346329424	0.401185530752276	0.0047	0.0036	0.0192	0.1177	0.0111	0.1458	0.1822	0.0197	0.0052	0.0146	0.0091	0.0172	0.0061	0.0129	0.0232	0.1167	0.1504	0.005	0.0036	0.0184	0.0338	0.0181	0.0131	0.0245	0.0097	0.0068
16	rs114049498	27078547	0.84	0.289034762536342	0.87	0.259919603286658	0.528347068865601	0.419002878192097	0.0047	0.0036	0.0191	0.1175	0.0111	0.1461	0.1821	0.0197	0.0052	0.0146	0.0091	0.0172	0.0061	0.013	0.0232	0.1168	0.1503	0.005	0.0036	0.0184	0.0339	0.0181	0.013	0.0245	0.0097	0.0068
16	rs150391493	27078560	0.84	0.289034762536342	0.87	0.259919603286658	0.528411812015306	0.419133703803598	0.0047	0.0036	0.0191	0.1175	0.0111	0.1461	0.1821	0.0197	0.0052	0.0146	0.0091	0.0172	0.0061	0.013	0.0232	0.1168	0.1503	0.005	0.0036	0.0184	0.0339	0.0181	0.013	0.0245	0.0097	0.0068
16	rs75994681	27082029	0.84	0.289034762536342	0.87	0.259919603286658	0.370761064094453	0.454451375686498	0.0048	0.0037	0.0187	0.1154	0.0114	0.149	0.181	0.02	0.0051	0.0144	0.0092	0.0172	0.0063	0.0136	0.023	0.1177	0.1493	0.0048	0.004	0.0183	0.0342	0.018	0.0126	0.0245	0.0097	0.0063
16	rs72786525	27083892	0.84	0.289034762536342	0.87	0.259919603286658	0.261606444642056	0.433987584331705	0.0047	0.0037	0.0188	0.1149	0.0115	0.15	0.1812	0.0199	0.0052	0.0145	0.0092	0.0172	0.0063	0.0137	0.0227	0.1182	0.149	0.0047	0.0041	0.0184	0.0342	0.0177	0.0125	0.0245	0.0098	0.0058
16	rs11648974	27084926	0.84	0.289034762536342	0.87	0.259919603286658	0.256342058888956	0.427397900932292	0.0047	0.0037	0.0188	0.1149	0.0115	0.15	0.1813	0.0199	0.0052	0.0145	0.0092	0.0172	0.0063	0.0137	0.0227	0.1182	0.149	0.0047	0.0041	0.0184	0.0342	0.0177	0.0125	0.0245	0.0098	0.0058
16	rs11640212	27086032	0.84	0.289034762536342	0.87	0.259919603286658	0.255447998215426	0.430952969911439	0.0047	0.0038	0.0188	0.1149	0.0115	0.1499	0.1812	0.0199	0.0052	0.0145	0.0092	0.0172	0.0063	0.0138	0.0227	0.1182	0.149	0.0047	0.0041	0.0184	0.0342	0.0177	0.0125	0.0245	0.0098	0.0058
16	rs35830697	27087947	0.84	0.289034762536342	0.87	0.259919603286658	0.261742194941689	0.444188180337786	0.0047	0.0038	0.0188	0.115	0.0115	0.1499	0.181	0.0199	0.0052	0.0146	0.0092	0.0172	0.0063	0.0138	0.0227	0.1181	0.1491	0.0047	0.0039	0.0184	0.0342	0.0178	0.0125	0.0246	0.0097	0.0058
16	rs72786538	27090018	0.84	0.289034762536342	0.86	0.29215087580064	0.269405256998828	0.468949788004581	0.0047	0.0038	0.0186	0.1147	0.0115	0.1501	0.1809	0.0199	0.0052	0.0147	0.0094	0.0172	0.0063	0.0138	0.0227	0.1183	0.149	0.0047	0.0039	0.0187	0.0341	0.0178	0.0124	0.0245	0.0099	0.0058
16	rs9940100	27091802	0.84	0.289034762536342	0.85	0.32706018639722	0.285279886505824	0.478681032636326	0.0047	0.0038	0.0185	0.1145	0.0115	0.1504	0.181	0.0198	0.0052	0.0147	0.0094	0.0172	0.0063	0.0138	0.0226	0.1183	0.1492	0.0047	0.0039	0.0187	0.0341	0.0178	0.0123	0.0245	0.01	0.0058
16	rs952735	27093138	0.84	0.289034762536342	0.85	0.32706018639722	0.309559509297676	0.550017990210212	0.0047	0.0038	0.0184	0.1145	0.0115	0.1504	0.1809	0.0198	0.0052	0.0146	0.0094	0.0172	0.0063	0.0138	0.0226	0.1183	0.1492	0.0047	0.0039	0.0187	0.034	0.0178	0.0123	0.0245	0.01	0.0058
16	rs885465	27095271	0.84	0.289034762536342	0.84	0.364737902801441	0.314431806741307	0.458332725394307	0.0053	0.0041	0.0182	0.1115	0.0126	0.1526	0.1781	0.0189	0.0046	0.0139	0.01	0.0175	0.0065	0.0136	0.0233	0.1207	0.152	0.0042	0.0042	0.0184	0.0335	0.0175	0.0118	0.0239	0.0097	0.0059
16	rs4787914	27096321	0.83	0.326509998324372	0.84	0.364737902801441	0.339704336032501	0.36318181909393	0.0055	0.0045	0.0183	0.1106	0.0127	0.1542	0.1792	0.0183	0.0042	0.0133	0.0103	0.0181	0.0066	0.0131	0.0238	0.1216	0.152	0.0042	0.0045	0.0181	0.0329	0.0172	0.0116	0.0228	0.0094	0.0061
16	rs4787915	27096364	0.83	0.326509998324372	0.83	0.405269641990714	0.400543543519558	0.359164633651009	0.0057	0.0045	0.0183	0.1102	0.0125	0.1548	0.1796	0.0183	0.0042	0.0132	0.0103	0.0181	0.0066	0.0131	0.0239	0.121	0.1524	0.004	0.0045	0.0176	0.0332	0.0173	0.0116	0.0228	0.0093	0.0061
16	rs8050140	27096815	0.83	0.326509998324372	0.83	0.405269641990714	0.389538247542244	0.318501041760164	0.0057	0.0045	0.0183	0.1116	0.0127	0.1564	0.1803	0.0181	0.0041	0.0132	0.0103	0.0184	0.0064	0.0124	0.0239	0.1196	0.1521	0.0035	0.0044	0.0175	0.0333	0.017	0.0114	0.0229	0.009	0.0061
16	rs34377527	27098097	0.83	0.326509998324372	0.83	0.405269641990714	0.267890552572249	0.230172975102048	0.0054	0.0044	0.0182	0.1135	0.0124	0.1609	0.1819	0.017	0.0038	0.0123	0.0101	0.0182	0.0059	0.0115	0.0226	0.1192	0.1538	0.0034	0.004	0.0171	0.0336	0.0165	0.0105	0.0226	0.0082	0.0058
16	rs7201146	27102315	0.82	0.36720095628419	0.83	0.405269641990714	0.19561790404603	0.162630296000759	0.0052	0.0043	0.018	0.1151	0.0122	0.1647	0.1833	0.016	0.0039	0.0119	0.0101	0.0182	0.0057	0.0108	0.0215	0.1184	0.1552	0.0033	0.0038	0.0166	0.0339	0.0161	0.0102	0.0222	0.0073	0.0056
16	rs35168730	27108854	0.81	0.411214762386647	0.83	0.405269641990714	0.199021014907101	0.160397311838853	0.0052	0.0043	0.0178	0.1154	0.0122	0.1655	0.1837	0.0159	0.0038	0.0117	0.01	0.018	0.0056	0.0103	0.021	0.119	0.1554	0.0033	0.0038	0.0168	0.034	0.0156	0.0101	0.0223	0.0072	0.0056
16	rs17638585	27109136	0.81	0.411214762386647	0.83	0.405269641990714	0.200891336804362	0.151196152137267	0.0052	0.0043	0.0178	0.1154	0.0122	0.1655	0.1837	0.0159	0.0038	0.0117	0.01	0.018	0.0056	0.0103	0.021	0.119	0.1554	0.0033	0.0038	0.0168	0.034	0.0156	0.0101	0.0223	0.0072	0.0056
16	rs34034338	27113090	0.81	0.411214762386647	0.82	0.448736318624531	0.197818380333989	0.143864704229417	0.0052	0.0043	0.0178	0.1155	0.0121	0.1659	0.184	0.0158	0.0038	0.0117	0.01	0.0178	0.0056	0.01	0.0209	0.1191	0.1558	0.0033	0.0038	0.0169	0.0341	0.0154	0.01	0.0221	0.0072	0.0055
16	rs55889162	27117492	0.81	0.411214762386647	0.82	0.448736318624531	0.252066118339555	0.133571041827139	0.0052	0.0043	0.0178	0.1156	0.0121	0.1664	0.1843	0.0157	0.0037	0.0117	0.0101	0.0178	0.0055	0.0099	0.0209	0.1192	0.1557	0.0033	0.0039	0.017	0.0343	0.0153	0.0099	0.022	0.0072	0.0054
16	rs55718562	27117589	0.81	0.411214762386647	0.82	0.448736318624531	0.255939520660433	0.13484240717599	0.0052	0.0043	0.0178	0.1156	0.0121	0.1664	0.1843	0.0157	0.0037	0.0117	0.0101	0.0178	0.0055	0.0099	0.0209	0.1192	0.1557	0.0033	0.0039	0.017	0.0343	0.0152	0.0099	0.022	0.0072	0.0054
16	rs12932160	27118551	0.81	0.411214762386647	0.82	0.448736318624531	0.252243497921477	0.138958796567564	0.0052	0.0043	0.0178	0.1157	0.0121	0.1664	0.1845	0.0157	0.0037	0.0116	0.0101	0.0177	0.0055	0.0098	0.0207	0.1192	0.1558	0.0033	0.0039	0.0171	0.0344	0.0152	0.0098	0.0219	0.0072	0.0054
16	rs117795322	27118669	0.81	0.411214762386647	0.81	0.49521423796015	0.249766396463005	0.140340967751042	0.0052	0.0043	0.0178	0.1157	0.0121	0.1664	0.1844	0.0157	0.0037	0.0116	0.0101	0.0177	0.0055	0.0099	0.0207	0.1192	0.1559	0.0033	0.0039	0.0171	0.0344	0.0152	0.0098	0.0219	0.0072	0.0054
16	rs117845028	27119086	0.81	0.411214762386647	0.81	0.49521423796015	0.249810513050392	0.137215233806753	0.0051	0.0043	0.0178	0.1156	0.0121	0.1664	0.1844	0.0157	0.0036	0.0116	0.0102	0.0177	0.0054	0.0101	0.0206	0.1192	0.156	0.0033	0.0039	0.0173	0.0345	0.0152	0.0098	0.0219	0.0071	0.0053
16	rs74762139	27123310	0.81	0.411214762386647	0.81	0.49521423796015	0.198593799107669	0.129156384421909	0.0052	0.0044	0.0179	0.1156	0.0118	0.1673	0.1844	0.0154	0.0036	0.0116	0.0102	0.0178	0.0054	0.0098	0.0203	0.1194	0.156	0.0033	0.0039	0.0173	0.034	0.0152	0.0095	0.022	0.0071	0.0053
16	rs17719975	27125711	0.81	0.411214762386647	0.81	0.49521423796015	0.19546401101954	0.126391940559463	0.0052	0.0045	0.018	0.1156	0.0117	0.1678	0.1844	0.0152	0.0035	0.0116	0.0102	0.0179	0.0054	0.0096	0.0201	0.1195	0.156	0.0034	0.0039	0.0174	0.0337	0.0152	0.0094	0.022	0.0071	0.0053
16	rs67747068	27132744	0.81	0.411214762386647	0.81	0.49521423796015	0.18411882989758	0.115559999216445	0.0054	0.0047	0.0185	0.116	0.0114	0.1679	0.1833	0.0149	0.0033	0.0118	0.0104	0.0187	0.0052	0.0091	0.0204	0.1191	0.1563	0.0036	0.0038	0.0175	0.0332	0.0158	0.0091	0.0217	0.0073	0.0052
16	rs78007945	27136421	0.81	0.411214762386647	0.81	0.49521423796015	0.206919290093055	0.115474138660611	0.0054	0.0048	0.0185	0.1161	0.0114	0.1681	0.1835	0.0148	0.0033	0.0117	0.0104	0.0188	0.0052	0.0091	0.0204	0.1191	0.1563	0.0037	0.0038	0.0175	0.0331	0.0159	0.009	0.0216	0.0074	0.0052
16	rs1028133	27138785	0.81	0.411214762386647	0.8	0.544775224122235	0.224442027011895	0.118667049711848	0.0054	0.0048	0.0185	0.1162	0.0114	0.1681	0.1836	0.0147	0.0033	0.0117	0.0104	0.0189	0.0052	0.009	0.0204	0.119	0.1562	0.0037	0.0038	0.0175	0.033	0.0159	0.009	0.0216	0.0074	0.0052
16	rs17720036	27139728	0.81	0.411214762386647	0.81	0.49521423796015	0.227698560679585	0.11444570419554	0.0054	0.0048	0.0185	0.1161	0.0114	0.1682	0.1837	0.0147	0.0033	0.0117	0.0104	0.0189	0.0052	0.009	0.0204	0.119	0.1562	0.0038	0.0038	0.0175	0.0329	0.016	0.009	0.0216	0.0074	0.0052
16	rs78078107	27140008	0.81	0.411214762386647	0.81	0.49521423796015	0.217966483003397	0.109188234883191	0.0054	0.0048	0.0185	0.1161	0.0114	0.1682	0.1837	0.0147	0.0033	0.0117	0.0104	0.0189	0.0052	0.009	0.0204	0.119	0.1562	0.0038	0.0038	0.0175	0.0329	0.016	0.009	0.0216	0.0074	0.0052
16	rs7192752	27140973	0.81	0.411214762386647	0.81	0.49521423796015	0.208312414593265	0.105100556467389	0.0054	0.0048	0.0185	0.1161	0.0114	0.1683	0.1837	0.0147	0.0033	0.0117	0.0104	0.0189	0.0051	0.009	0.0204	0.1189	0.1563	0.0038	0.0038	0.0175	0.0328	0.016	0.009	0.0216	0.0074	0.0052
16	rs117608528	27143165	0.81	0.411214762386647	0.81	0.49521423796015	0.189062851874055	0.114360159248275	0.0054	0.0048	0.0185	0.1161	0.0114	0.1683	0.1836	0.0147	0.0033	0.0117	0.0104	0.0189	0.0051	0.0089	0.0204	0.119	0.1563	0.0038	0.0038	0.0176	0.0328	0.016	0.0089	0.0216	0.0074	0.0052
16	rs1967529	27145134	0.82	0.36720095628419	0.81	0.49521423796015	0.193660939372128	0.124002406190473	0.0054	0.0048	0.0185	0.1161	0.0115	0.1683	0.1834	0.0146	0.0033	0.0117	0.0104	0.0189	0.0051	0.0089	0.0204	0.119	0.1562	0.0038	0.0038	0.0176	0.0328	0.0159	0.0089	0.0216	0.0074	0.0052
16	rs4787926	27149329	0.82	0.36720095628419	0.82	0.448736318624531	0.256073661722315	0.176554119740517	0.0057	0.0049	0.0186	0.1159	0.0116	0.1681	0.1817	0.0143	0.0034	0.012	0.0103	0.0192	0.005	0.0088	0.0206	0.1202	0.1551	0.0042	0.0042	0.0178	0.0322	0.016	0.0089	0.0218	0.0076	0.0052
16	rs74016008	27150916	0.82	0.36720095628419	0.82	0.448736318624531	0.265193966491622	0.181687572606014	0.0057	0.0046	0.0188	0.1166	0.0117	0.1679	0.1813	0.0142	0.0035	0.0122	0.0105	0.0194	0.0049	0.0089	0.0206	0.119	0.155	0.0042	0.0043	0.0182	0.0317	0.016	0.0089	0.0223	0.0077	0.0051
16	rs79837954	27153025	0.82	0.36720095628419	0.82	0.448736318624531	0.275603320468433	0.164776365116325	0.0058	0.0046	0.0188	0.117	0.0118	0.1678	0.1811	0.0142	0.0035	0.0122	0.0106	0.0196	0.0049	0.0089	0.0206	0.1185	0.1548	0.0043	0.0043	0.0182	0.0311	0.0161	0.0089	0.0226	0.0078	0.0051
16	rs118128361	27154966	0.82	0.36720095628419	0.82	0.448736318624531	0.27133974443567	0.152716186488065	0.0057	0.0046	0.0188	0.1173	0.0119	0.1678	0.1811	0.0142	0.0035	0.0123	0.0107	0.0196	0.0049	0.0089	0.0206	0.1183	0.1549	0.0043	0.0043	0.0182	0.0311	0.016	0.0089	0.0226	0.0079	0.005
16	rs908386	27157298	0.82	0.36720095628419	0.82	0.448736318624531	0.269175459286886	0.154050674514486	0.0057	0.0046	0.0188	0.1173	0.0119	0.1678	0.181	0.0142	0.0035	0.0123	0.0107	0.0196	0.0049	0.0089	0.0206	0.1183	0.1549	0.0043	0.0043	0.0182	0.0311	0.016	0.0089	0.0226	0.0079	0.005
16	rs117316210	27159795	0.82	0.36720095628419	0.82	0.448736318624531	0.280983174150793	0.192620440772348	0.0057	0.0046	0.0188	0.1174	0.0119	0.1679	0.1807	0.0141	0.0035	0.0126	0.0107	0.0196	0.0049	0.0089	0.0205	0.1183	0.1548	0.0042	0.0043	0.0181	0.031	0.0159	0.0089	0.0227	0.0079	0.005
16	rs1399998	27163332	0.83	0.326509998324372	0.82	0.448736318624531	0.340796822314723	0.11814704359979	0.0058	0.0046	0.0187	0.1184	0.0122	0.1685	0.1782	0.014	0.0035	0.0131	0.0113	0.02	0.0048	0.0088	0.0204	0.1192	0.1545	0.004	0.0041	0.0181	0.0301	0.0153	0.009	0.023	0.0082	0.0049
16	rs868440	27163976	0.83	0.326509998324372	0.82	0.448736318624531	0.353093096345677	0.18057607191165	0.0058	0.0045	0.0188	0.1184	0.0123	0.1682	0.178	0.0141	0.0036	0.0131	0.0113	0.02	0.0048	0.0089	0.0204	0.1193	0.1544	0.0039	0.0042	0.0181	0.0301	0.0154	0.009	0.0233	0.0082	0.0049
16	rs59680463	27165173	0.84	0.289034762536342	0.82	0.448736318624531	0.395639465160956	0.220714078183654	0.0058	0.0045	0.0188	0.1186	0.0124	0.168	0.1779	0.0141	0.0035	0.0131	0.0114	0.02	0.0048	0.0089	0.0204	0.1192	0.1543	0.0039	0.0042	0.0181	0.03	0.0155	0.0091	0.0232	0.0081	0.0048
16	rs72796420	27166583	0.84	0.289034762536342	0.82	0.448736318624531	0.392331029770922	0.269483027978752	0.0057	0.0045	0.0188	0.1188	0.0124	0.1678	0.1778	0.0142	0.0035	0.0132	0.0115	0.0201	0.0047	0.0089	0.0204	0.1191	0.1541	0.0039	0.0041	0.0181	0.0299	0.0155	0.0093	0.0231	0.0082	0.0048
16	rs72796432	27170232	0.86	0.223270892544248	0.82	0.448736318624531	0.696349610276478	0.468141202009075	0.0057	0.0047	0.0185	0.12	0.0129	0.1638	0.1748	0.0154	0.0036	0.0146	0.0129	0.02	0.0045	0.0092	0.0202	0.119	0.1538	0.0043	0.0038	0.018	0.0304	0.0148	0.01	0.0233	0.0094	0.0046
16	rs76649632	27171216	0.86	0.223270892544248	0.82	0.448736318624531	0.797855828755075	0.490508216894678	0.0057	0.0048	0.0184	0.1203	0.0131	0.1624	0.1737	0.0158	0.0036	0.0151	0.0133	0.0201	0.0044	0.0092	0.0202	0.1189	0.1536	0.0044	0.0037	0.018	0.0306	0.0147	0.0102	0.0234	0.0098	0.0046
16	rs7192795	27171218	0.86	0.223270892544248	0.83	0.405269641990714	0.79840228724268	0.487374268005868	0.0057	0.0048	0.0184	0.1203	0.0131	0.1624	0.1737	0.0158	0.0036	0.0151	0.0133	0.0201	0.0044	0.0092	0.0202	0.1189	0.1536	0.0044	0.0037	0.018	0.0306	0.0147	0.0102	0.0234	0.0098	0.0046
16	rs56239663	27171546	0.86	0.223270892544248	0.83	0.405269641990714	0.936470357476788	0.584379691336892	0.0056	0.0048	0.0184	0.1205	0.0131	0.1621	0.1736	0.0158	0.0036	0.0151	0.0134	0.0201	0.0043	0.0091	0.0203	0.1189	0.1538	0.0044	0.0036	0.018	0.0306	0.0147	0.0102	0.0235	0.0098	0.0046
16	rs4595808	27172484	0.86	0.223270892544248	0.83	0.405269641990714	0.907505305110043	0.474620041551725	0.0052	0.0048	0.0184	0.1211	0.013	0.1613	0.1734	0.0161	0.0036	0.0152	0.0136	0.0203	0.0042	0.0088	0.0204	0.1189	0.1544	0.0044	0.0035	0.018	0.0307	0.0146	0.0103	0.0237	0.0099	0.0044
16	rs7197939	27177634	0.86	0.223270892544248	0.82	0.448736318624531	0.940483691119371	0.489281274638219	0.0051	0.0048	0.0184	0.1212	0.0131	0.1609	0.1734	0.0163	0.0036	0.0152	0.0136	0.0203	0.0041	0.0088	0.0204	0.1187	0.1543	0.0044	0.0035	0.0182	0.0307	0.0146	0.0104	0.0238	0.0099	0.0044
16	rs113600028	27178934	0.86	0.223270892544248	0.82	0.448736318624531	0.970131465301718	0.503781602774668	0.0051	0.0047	0.0185	0.1213	0.0131	0.1608	0.1734	0.0163	0.0036	0.0151	0.0137	0.0203	0.0041	0.0088	0.0204	0.1188	0.1543	0.0044	0.0035	0.0182	0.0308	0.0145	0.0104	0.0237	0.01	0.0044
16	rs10048131	27181142	0.86	0.223270892544248	0.82	0.448736318624531	0.95374445470961	0.542731565370679	0.0049	0.0047	0.0187	0.1213	0.0131	0.1602	0.1736	0.0163	0.0035	0.015	0.0137	0.0202	0.004	0.0088	0.0205	0.1194	0.154	0.0044	0.0035	0.0183	0.0312	0.0143	0.0105	0.0234	0.0104	0.0044
16	rs116892824	27181820	0.86	0.223270892544248	0.82	0.448736318624531	0.900508433238201	0.49023549490149	0.0049	0.0046	0.0188	0.1215	0.0131	0.16	0.1737	0.0163	0.0035	0.015	0.0137	0.0202	0.004	0.0088	0.0205	0.1193	0.1539	0.0044	0.0035	0.0184	0.0312	0.0143	0.0105	0.0233	0.0105	0.0044
16	rs8045153	27182478	0.86	0.223270892544248	0.82	0.448736318624531	0.855385047561912	0.468814998408806	0.0049	0.0046	0.0187	0.1217	0.0131	0.16	0.1732	0.0163	0.0036	0.0152	0.0137	0.0202	0.0041	0.0088	0.0205	0.1195	0.1536	0.0044	0.0035	0.0184	0.0313	0.0143	0.0105	0.0233	0.0104	0.0044
16	rs11640149	27182710	0.86	0.223270892544248	0.82	0.448736318624531	0.860619004341732	0.472187762703132	0.0049	0.0046	0.0187	0.1217	0.0131	0.16	0.1732	0.0163	0.0036	0.0152	0.0137	0.0202	0.0041	0.0088	0.0205	0.1195	0.1536	0.0044	0.0035	0.0184	0.0313	0.0143	0.0105	0.0233	0.0104	0.0044
16	rs7203027	27190329	0.86	0.223270892544248	0.82	0.448736318624531	0.955512743120489	0.486421483203512	0.0047	0.0044	0.0188	0.1226	0.0131	0.1606	0.1736	0.0164	0.0034	0.015	0.0137	0.0203	0.004	0.0087	0.0204	0.1184	0.1536	0.0043	0.0034	0.0184	0.0316	0.0144	0.0106	0.0231	0.0103	0.0044
16	rs111884441	27192409	0.87	0.194736090082605	0.82	0.448736318624531	0.98407392619551	0.502271836616924	0.0047	0.0044	0.0188	0.1227	0.013	0.1607	0.1737	0.0165	0.0034	0.015	0.0137	0.0203	0.004	0.0087	0.0204	0.1184	0.1536	0.0043	0.0034	0.0184	0.0316	0.0143	0.0106	0.0231	0.0103	0.0044
16	rs12445379	27194885	0.87	0.194736090082605	0.8	0.544775224122235	0.903057604062171	0.535190432221631	0.0044	0.0041	0.0186	0.1238	0.0129	0.1614	0.1754	0.0165	0.0031	0.0148	0.0137	0.0202	0.0036	0.0087	0.02	0.119	0.1538	0.004	0.0031	0.0181	0.0314	0.0142	0.0106	0.0227	0.0101	0.0042
16	rs4569287	27208673	0.87	0.194736090082605	0.8	0.544775224122235	1.15177743932698	0.761300224088198	0.0024	0.0027	0.0169	0.1303	0.0108	0.1639	0.1865	0.0146	0.0014	0.0142	0.0131	0.0177	0.0017	0.0077	0.0184	0.1284	0.1599	0.002	0.0013	0.0158	0.028	0.0121	0.0094	0.0227	0.0081	0.0022
16	rs72782364	27209353	0.87	0.194736090082605	0.8	0.544775224122235	1.18199515683583	0.768419719116726	0.0024	0.0027	0.0169	0.1303	0.0108	0.164	0.1865	0.0146	0.0014	0.0142	0.0131	0.0177	0.0017	0.0077	0.0184	0.1284	0.1599	0.002	0.0013	0.0157	0.028	0.0121	0.0094	0.0227	0.0081	0.0022
16	rs7196634	27214224	0.87	0.194736090082605	0.8	0.544775224122235	1.15177743932698	0.727719207490346	0.0023	0.0027	0.0169	0.1305	0.0107	0.1641	0.1868	0.0146	0.0014	0.0142	0.013	0.0176	0.0017	0.0077	0.0183	0.1286	0.1601	0.0019	0.0013	0.0156	0.028	0.012	0.0094	0.0227	0.008	0.0022
16	rs877585	27215267	0.87	0.194736090082605	0.8	0.544775224122235	1.09903966432013	0.69714754613583	0.0023	0.0027	0.0168	0.1307	0.0107	0.1642	0.187	0.0145	0.0014	0.0142	0.013	0.0175	0.0017	0.0076	0.0183	0.1287	0.1603	0.0019	0.0012	0.0155	0.0281	0.012	0.0094	0.0227	0.008	0.0022
16	rs117094825	27222699	0.87	0.194736090082605	0.8	0.544775224122235	1.03908393549103	0.72352640860103	0.0022	0.0026	0.0167	0.1311	0.0106	0.1642	0.1876	0.0143	0.0014	0.0143	0.0128	0.0174	0.0018	0.0075	0.0181	0.1291	0.1607	0.0018	0.0012	0.0151	0.028	0.0119	0.0094	0.0227	0.0078	0.0022
16	rs74663472	27228135	0.87	0.194736090082605	0.79	0.597486775499064	0.960065981600609	0.692550197016392	0.0022	0.0026	0.0167	0.1313	0.0105	0.1642	0.188	0.0142	0.0013	0.0143	0.0127	0.0173	0.0018	0.0075	0.018	0.1294	0.1611	0.0018	0.0012	0.0149	0.028	0.0118	0.0094	0.0227	0.0077	0.0022
16	rs34561002	27237402	0.86	0.223270892544248	0.79	0.597486775499064	0.71112358110178	0.491053777605871	0.0021	0.0025	0.0166	0.132	0.0104	0.1643	0.1887	0.014	0.0013	0.0144	0.0125	0.0172	0.0019	0.0074	0.018	0.1297	0.1617	0.0017	0.0012	0.0144	0.0281	0.0114	0.0093	0.0227	0.0075	0.0022
16	rs11641348	27245086	0.86	0.223270892544248	0.79	0.597486775499064	0.62640042179826	0.398473212365151	0.0022	0.0024	0.0165	0.1323	0.0103	0.1643	0.1889	0.0139	0.0014	0.0146	0.0124	0.017	0.0019	0.0073	0.0179	0.13	0.162	0.0017	0.0012	0.0144	0.028	0.0113	0.0093	0.0227	0.0075	0.0022
16	rs17856580	27246617	0.86	0.223270892544248	0.79	0.597486775499064	0.596801095306245	0.359791480993366	0.0022	0.0024	0.0165	0.1325	0.0103	0.1643	0.189	0.0139	0.0014	0.0147	0.0124	0.0169	0.0019	0.0073	0.0176	0.1301	0.162	0.0017	0.0013	0.0144	0.0279	0.0112	0.0093	0.0227	0.0075	0.0022
16	rs72782373	27253663	0.86	0.223270892544248	0.79	0.597486775499064	0.580996725738927	0.337670290038241	0.0022	0.0024	0.0164	0.1327	0.0101	0.1647	0.1895	0.0138	0.0013	0.0146	0.0123	0.0166	0.002	0.0072	0.0175	0.1307	0.1624	0.0015	0.0012	0.0142	0.0276	0.0112	0.0093	0.0226	0.0074	0.0021
16	rs72782377	27265820	0.86	0.223270892544248	0.79	0.597486775499064	0.562585729343054	0.307303109617828	0.0021	0.0024	0.0163	0.1329	0.0101	0.1649	0.1897	0.0138	0.0013	0.0145	0.0123	0.0165	0.002	0.0071	0.0174	0.131	0.1626	0.0014	0.0012	0.014	0.0274	0.0112	0.0092	0.0225	0.0074	0.0021
16	rs7195194	27268779	0.86	0.223270892544248	0.79	0.597486775499064	0.534579573771188	0.297173804336051	0.0021	0.0024	0.0164	0.1329	0.0097	0.165	0.1898	0.0138	0.0013	0.0145	0.0123	0.0165	0.002	0.0071	0.0174	0.131	0.1627	0.0014	0.0012	0.014	0.0274	0.0112	0.0093	0.0225	0.0075	0.0021
16	rs55946348	27275740	0.85	0.254661707966279	0.8	0.544775224122235	0.514706781104073	0.273751096270403	0.0021	0.0024	0.0163	0.1329	0.0097	0.1651	0.1899	0.0138	0.0013	0.0145	0.0123	0.0164	0.002	0.0071	0.0174	0.1311	0.1627	0.0014	0.0012	0.014	0.0274	0.0112	0.0093	0.0224	0.0075	0.0021
16	rs12448009	27276137	0.85	0.254661707966279	0.8	0.544775224122235	0.508713217929139	0.247563158973308	0.0022	0.0025	0.0163	0.133	0.0097	0.165	0.1898	0.0139	0.0013	0.0145	0.0123	0.0165	0.002	0.0068	0.0174	0.1311	0.1629	0.0014	0.0013	0.014	0.0274	0.0112	0.0092	0.0224	0.0075	0.0021
16	rs62028359	27290377	0.85	0.254661707966279	0.8	0.544775224122235	0.50243719983863	0.229297815507276	0.0021	0.0024	0.0163	0.1332	0.0096	0.165	0.1897	0.0139	0.0013	0.0147	0.0122	0.0164	0.0021	0.0068	0.0173	0.1321	0.1625	0.0013	0.0013	0.014	0.0273	0.011	0.0092	0.0223	0.0075	0.002
16	rs28709245	27294131	0.85	0.254661707966279	0.8	0.544775224122235	0.549256509974839	0.235556771106777	0.0021	0.0024	0.0163	0.1332	0.0096	0.1649	0.1897	0.0138	0.0013	0.0147	0.0122	0.0164	0.0021	0.0069	0.0173	0.132	0.1628	0.0013	0.0013	0.0141	0.0275	0.0107	0.0092	0.0223	0.0075	0.002
16	rs8050048	27301384	0.84	0.289034762536342	0.8	0.544775224122235	0.28452188770013	0.224178172405594	0.0019	0.0021	0.0167	0.1348	0.0093	0.1665	0.1929	0.013	0.0012	0.0141	0.0112	0.0157	0.0019	0.0068	0.0174	0.1327	0.1643	0.0011	0.0012	0.0136	0.0257	0.0104	0.0092	0.0216	0.0072	0.0014
16	rs4238954	27314111	0.84	0.289034762536342	0.8	0.544775224122235	0.262557500560765	0.184425714497837	0.0018	0.0021	0.0169	0.1348	0.0092	0.1669	0.1934	0.0129	0.0012	0.0141	0.0112	0.0156	0.0019	0.0068	0.0175	0.1324	0.164	0.0011	0.0012	0.0135	0.0255	0.0105	0.0093	0.0218	0.0071	0.0014
16	rs80229434	27324016	0.83	0.326509998324372	0.8	0.544775224122235	0.260115718299946	0.16870356327406	0.0018	0.0021	0.0169	0.1351	0.009	0.1674	0.1938	0.0129	0.0012	0.0141	0.0111	0.0155	0.0018	0.0068	0.0174	0.1322	0.1641	0.0011	0.0012	0.0133	0.0253	0.0104	0.0093	0.0218	0.0068	0.0014
16	rs11645013	27327116	0.83	0.326509998324372	0.8	0.544775224122235	0.251445827350409	0.144144243876667	0.0018	0.0021	0.0169	0.1352	0.0089	0.1676	0.194	0.0129	0.0012	0.0141	0.0111	0.0155	0.0018	0.0068	0.0173	0.1322	0.1641	0.0011	0.0012	0.0133	0.0253	0.0104	0.0094	0.0218	0.0068	0.0014
16	rs113001936	27327201	0.83	0.326509998324372	0.8	0.544775224122235	0.252154799598612	0.145077461714473	0.0018	0.0021	0.0169	0.1352	0.0089	0.1676	0.194	0.0129	0.0012	0.0141	0.0111	0.0155	0.0018	0.0068	0.0173	0.1322	0.1641	0.0011	0.0012	0.0133	0.0253	0.0104	0.0094	0.0218	0.0068	0.0014
16	rs76320907	27328925	0.83	0.326509998324372	0.8	0.544775224122235	0.257596606818438	0.152145535407837	0.0018	0.0021	0.0169	0.1352	0.0089	0.1676	0.1941	0.013	0.0012	0.0141	0.0111	0.0155	0.0018	0.0067	0.0173	0.1322	0.1641	0.0011	0.0012	0.0133	0.0253	0.0104	0.0093	0.0219	0.0068	0.0014
16	rs34213105	27333381	0.83	0.326509998324372	0.8	0.544775224122235	0.254377375636831	0.156732056753697	0.0018	0.0021	0.0169	0.1352	0.0089	0.1677	0.1942	0.013	0.0011	0.0141	0.011	0.0155	0.0018	0.0067	0.0173	0.1323	0.164	0.0011	0.0011	0.0133	0.0251	0.0104	0.0093	0.0219	0.0067	0.0014
16	rs72782399	27335296	0.83	0.326509998324372	0.8	0.544775224122235	0.249501786588468	0.16068795149121	0.0018	0.0021	0.0169	0.1352	0.0089	0.1678	0.1943	0.013	0.0011	0.0141	0.011	0.0155	0.0018	0.0067	0.0173	0.1323	0.1639	0.0011	0.0011	0.0133	0.0251	0.0104	0.0093	0.0219	0.0067	0.0014
16	rs3024548	27354531	0.83	0.326509998324372	0.81	0.49521423796015	0.211999510017349	0.135844440998802	0.0018	0.0021	0.0171	0.1351	0.0088	0.1683	0.1953	0.013	8e-04	0.0143	0.011	0.0157	0.0017	0.0067	0.0174	0.1325	0.1633	0.001	8e-04	0.0134	0.0244	0.0106	0.0092	0.0223	0.0067	0.0014
16	rs17548726	27358045	0.83	0.326509998324372	0.81	0.49521423796015	0.233651644502006	0.146575137116279	0.0017	0.002	0.0171	0.1352	0.0086	0.1686	0.1956	0.0127	7e-04	0.0142	0.0109	0.0156	0.0017	0.0066	0.0174	0.133	0.1633	9e-04	8e-04	0.0134	0.0242	0.0105	0.0091	0.0226	0.0066	0.0013
16	rs2239348	27358948	0.83	0.326509998324372	0.81	0.49521423796015	0.233014284024134	0.134206170372496	0.0017	0.002	0.0171	0.1353	0.0086	0.1687	0.1956	0.0127	7e-04	0.0142	0.0109	0.0155	0.0017	0.0066	0.0174	0.1332	0.1633	9e-04	8e-04	0.0134	0.0241	0.0105	0.0091	0.0227	0.0066	0.0013
16	rs2239345	27361793	0.83	0.326509998324372	0.83	0.405269641990714	0.217394193308704	0.124973863515809	0.0016	0.002	0.0172	0.1357	0.0086	0.1681	0.1961	0.0127	6e-04	0.0142	0.0108	0.0155	0.0017	0.0066	0.0173	0.133	0.1634	9e-04	8e-04	0.0134	0.0239	0.0105	0.009	0.0228	0.0066	0.0013
16	rs3024614	27364345	0.82	0.36720095628419	0.83	0.405269641990714	0.212160645461518	0.146575137116279	0.0016	0.0019	0.0172	0.1358	0.0085	0.168	0.1965	0.0126	6e-04	0.0141	0.0108	0.0155	0.0016	0.0066	0.0172	0.1329	0.1637	9e-04	8e-04	0.0134	0.0238	0.0105	0.009	0.0228	0.0067	0.0012
16	rs3024623	27365468	0.82	0.36720095628419	0.83	0.405269641990714	0.202536019329577	0.150911752819125	0.0016	0.0019	0.0173	0.136	0.0085	0.168	0.1967	0.0126	6e-04	0.0141	0.0107	0.0155	0.0016	0.0066	0.0171	0.1329	0.1639	8e-04	8e-04	0.0134	0.0236	0.0105	0.0089	0.0228	0.0069	0.0012
16	rs3024647	27367972	0.82	0.36720095628419	0.83	0.405269641990714	0.217925577205196	0.163604553338375	0.0015	0.0019	0.0173	0.1362	0.0085	0.1682	0.1974	0.0125	6e-04	0.0139	0.0109	0.0154	0.0014	0.0067	0.0169	0.1327	0.1644	8e-04	8e-04	0.0133	0.0228	0.0105	0.0088	0.0229	0.0069	0.0012
16	rs3024675	27373467	0.82	0.36720095628419	0.83	0.405269641990714	0.20959074729056	0.189020323484929	0.0014	0.0017	0.0176	0.1367	0.0085	0.1677	0.1984	0.0122	5e-04	0.0138	0.0106	0.0152	0.0014	0.0066	0.0168	0.133	0.1659	6e-04	8e-04	0.0132	0.0216	0.0107	0.0085	0.0233	0.0066	0.0011
16	rs1805011	27373872	0.82	0.36720095628419	0.83	0.405269641990714	0.207277017941121	0.185036094880622	0.0014	0.0016	0.0177	0.1368	0.0085	0.1677	0.1986	0.0121	5e-04	0.0138	0.0106	0.0152	0.0014	0.0066	0.0167	0.1331	0.1661	6e-04	8e-04	0.0132	0.0213	0.0107	0.0085	0.0234	0.0066	0.0011
16	rs1805012	27373964	0.82	0.36720095628419	0.83	0.405269641990714	0.20763509483828	0.18493431688321	0.0014	0.0016	0.0177	0.1368	0.0085	0.1676	0.1987	0.0121	5e-04	0.0138	0.0106	0.0151	0.0014	0.0066	0.0167	0.1331	0.1662	6e-04	8e-04	0.0132	0.0213	0.0107	0.0084	0.0235	0.0066	0.0011
16	rs2234900	27373972	0.82	0.36720095628419	0.83	0.405269641990714	0.207475906459273	0.187689030717356	0.0014	0.0016	0.0177	0.1368	0.0085	0.1676	0.1987	0.0121	5e-04	0.0138	0.0106	0.0151	0.0014	0.0066	0.0167	0.1331	0.1662	6e-04	8e-04	0.0132	0.0213	0.0107	0.0084	0.0235	0.0066	0.0011
16	rs1805013	27373980	0.82	0.36720095628419	0.83	0.405269641990714	0.207515697090389	0.185341543807636	0.0014	0.0016	0.0177	0.1368	0.0085	0.1676	0.1987	0.0121	5e-04	0.0138	0.0106	0.0151	0.0014	0.0066	0.0167	0.1331	0.1662	6e-04	8e-04	0.0132	0.0213	0.0107	0.0084	0.0235	0.0066	0.0011
16	rs1805015	27374180	0.82	0.36720095628419	0.83	0.405269641990714	0.211315453063286	0.187689030717356	0.0014	0.0016	0.0178	0.1371	0.0084	0.1676	0.1988	0.0121	5e-04	0.0138	0.0105	0.0151	0.0014	0.0066	0.0167	0.133	0.1663	6e-04	8e-04	0.0132	0.0209	0.0107	0.0084	0.0236	0.0066	0.0011
16	rs1801275	27374400	0.82	0.36720095628419	0.82	0.448736318624531	0.234289969639181	0.16663773850418	0.0014	0.0016	0.0178	0.1373	0.0083	0.168	0.1988	0.012	5e-04	0.0137	0.0105	0.0151	0.0014	0.0065	0.0166	0.1329	0.1665	7e-04	8e-04	0.0132	0.0204	0.0108	0.0085	0.0238	0.0065	0.0011
16	rs3024678	27374696	0.82	0.36720095628419	0.83	0.405269641990714	0.224608393036532	0.175653502228685	0.0014	0.0016	0.0179	0.1374	0.0083	0.1681	0.1991	0.0117	5e-04	0.0137	0.0104	0.0151	0.0014	0.0065	0.0166	0.1329	0.1665	7e-04	8e-04	0.0131	0.02	0.0108	0.0084	0.0239	0.0065	0.0012
16	rs1805014	27375029	0.82	0.36720095628419	0.83	0.405269641990714	0.217149184427683	0.196555111932767	0.0014	0.0016	0.0179	0.1376	0.0083	0.1683	0.1995	0.0114	5e-04	0.0137	0.0104	0.0151	0.0013	0.0065	0.0165	0.1329	0.1665	7e-04	8e-04	0.0131	0.0196	0.0108	0.0083	0.0239	0.0064	0.0012
16	rs3024680	27375159	0.82	0.36720095628419	0.83	0.405269641990714	0.214383243724058	0.189841171687917	0.0014	0.0016	0.0179	0.1376	0.0082	0.1683	0.1996	0.0113	6e-04	0.0138	0.0104	0.0151	0.0013	0.0065	0.0165	0.133	0.1665	7e-04	9e-04	0.0131	0.0195	0.0108	0.0083	0.0239	0.0064	0.0012
16	rs72784315	27376748	0.81	0.411214762386647	0.84	0.364737902801441	0.201595269301332	0.176554119740517	0.0014	0.0016	0.018	0.1379	0.0082	0.1686	0.2003	0.0108	6e-04	0.0138	0.0103	0.0151	0.0013	0.0066	0.0164	0.133	0.1665	9e-04	9e-04	0.013	0.0188	0.0109	0.0082	0.0239	0.0063	0.0013
16	rs4787956	27378249	0.81	0.411214762386647	0.84	0.364737902801441	0.186057496277526	0.141450291838221	0.0014	0.0016	0.018	0.138	0.0082	0.1686	0.2005	0.0107	6e-04	0.0139	0.0103	0.0151	0.0012	0.0066	0.0164	0.133	0.1665	9e-04	9e-04	0.013	0.0186	0.0109	0.0082	0.024	0.0063	0.0013
16	rs75763833	27380672	0.81	0.411214762386647	0.85	0.32706018639722	0.178044573495994	0.130412110841988	0.0014	0.0015	0.0182	0.1383	0.008	0.1693	0.1998	0.0105	7e-04	0.0138	0.0101	0.0153	0.0012	0.0066	0.0163	0.1332	0.1665	0.001	0.001	0.0129	0.0183	0.011	0.0081	0.0241	0.0062	0.0013
16	rs4787426	27384731	0.81	0.411214762386647	0.86	0.29215087580064	0.162870574546675	0.117800852466429	0.0014	0.0015	0.0184	0.1384	0.0078	0.1691	0.2002	0.0102	7e-04	0.0137	0.0099	0.0155	0.0011	0.0067	0.0162	0.1334	0.1668	0.001	0.001	0.0127	0.0182	0.0111	0.008	0.0244	0.0061	0.0014
16	rs12445135	27385506	0.81	0.411214762386647	0.87	0.259919603286658	0.158679553557586	0.111212169962147	0.0014	0.0015	0.0185	0.1385	0.0078	0.169	0.2005	0.0101	7e-04	0.0137	0.0098	0.0156	0.0011	0.0067	0.0161	0.1333	0.1669	0.0011	0.001	0.0126	0.0181	0.0112	0.008	0.0244	0.0061	0.0014
16	rs74016063	27386761	0.81	0.411214762386647	0.87	0.259919603286658	0.156067401397508	0.10551490772154	0.0014	0.0015	0.0187	0.1387	0.0077	0.1688	0.2008	0.0099	7e-04	0.0137	0.0097	0.0158	0.0011	0.0067	0.0159	0.133	0.1672	0.0011	0.001	0.0123	0.0178	0.0113	0.0079	0.0245	0.006	0.0015
16	rs56025418	27389038	0.8	0.458652199356866	0.87	0.259919603286658	0.133027956174427	0.105017761869895	0.0014	0.0014	0.02	0.1396	0.0074	0.1691	0.2008	0.0095	7e-04	0.0136	0.0093	0.0161	0.001	0.0068	0.0156	0.1336	0.1667	0.0012	0.001	0.0119	0.0167	0.0115	0.0074	0.0251	0.0058	0.0017
16	rs7191188	27389411	0.8	0.458652199356866	0.87	0.259919603286658	0.117785870790606	0.109104213789903	0.0014	0.0014	0.0202	0.1393	0.0074	0.1697	0.201	0.0095	7e-04	0.0135	0.0092	0.0161	0.001	0.0066	0.016	0.1336	0.1667	0.0013	0.001	0.0117	0.0165	0.0116	0.0073	0.0252	0.0057	0.0016
16	rs77901222	27390751	0.8	0.458652199356866	0.87	0.259919603286658	0.102012863524838	0.0976706135565769	0.0014	0.0014	0.0209	0.1391	0.0072	0.1704	0.2013	0.0094	7e-04	0.0133	0.009	0.016	0.001	0.0063	0.0161	0.1334	0.1669	0.0013	0.001	0.0115	0.0164	0.0116	0.0071	0.0251	0.0056	0.0017
16	rs77985207	27391503	0.8	0.458652199356866	0.87	0.259919603286658	0.0962750294678621	0.0925737372595318	0.0014	0.0014	0.0212	0.1389	0.0071	0.1707	0.2014	0.0093	7e-04	0.0132	0.0089	0.0159	0.001	0.0061	0.0162	0.1333	0.167	0.0013	0.001	0.0115	0.0163	0.0117	0.0069	0.0251	0.0055	0.0017
16	rs72640499	27391538	0.8	0.458652199356866	0.87	0.259919603286658	0.0958480454558772	0.0934420856303372	0.0014	0.0014	0.0212	0.1389	0.0071	0.1707	0.2014	0.0093	7e-04	0.0132	0.0089	0.0159	0.001	0.0061	0.0162	0.1333	0.167	0.0013	0.001	0.0115	0.0163	0.0117	0.0069	0.0252	0.0055	0.0017
16	rs72784323	27396406	0.8	0.458652199356866	0.87	0.259919603286658	0.0725287199877239	0.0978316186615012	0.0015	0.0013	0.0219	0.1387	0.007	0.1708	0.2021	0.0092	8e-04	0.013	0.0088	0.016	0.0011	0.0061	0.0162	0.1334	0.1673	0.0013	0.001	0.0112	0.0158	0.012	0.0064	0.0251	0.0055	0.0017
16	rs722516	27396461	0.8	0.458652199356866	0.87	0.259919603286658	0.0723190226037733	0.0984766776535603	0.0015	0.0013	0.0219	0.1387	0.007	0.1708	0.2021	0.0092	8e-04	0.013	0.0088	0.016	0.0011	0.0061	0.0162	0.1334	0.1673	0.0013	0.001	0.0112	0.0158	0.012	0.0064	0.0251	0.0055	0.0017
16	rs982205	27399456	0.8	0.458652199356866	0.88	0.230271256315472	0.0697923740700397	0.102217816294726	0.0015	0.0013	0.0221	0.1388	0.0069	0.1704	0.2022	0.0092	8e-04	0.013	0.0088	0.0161	0.0011	0.006	0.0163	0.1336	0.1673	0.0013	0.001	0.0112	0.0158	0.012	0.0063	0.0251	0.0054	0.0017
16	rs1119132	27403469	0.8	0.458652199356866	0.88	0.230271256315472	0.0677447250171315	0.101155027840316	0.0015	0.0013	0.0221	0.1389	0.0069	0.1706	0.2018	0.0091	8e-04	0.0129	0.0088	0.0161	0.0011	0.006	0.0164	0.1335	0.1672	0.0013	0.001	0.0112	0.0158	0.0122	0.0063	0.0253	0.0055	0.0017
16	rs117520116	27404431	0.8	0.458652199356866	0.89	0.20310604818777	0.0676443890681649	0.100340444929132	0.0015	0.0013	0.0221	0.1388	0.0069	0.1706	0.2018	0.0091	8e-04	0.0129	0.0088	0.0161	0.0011	0.006	0.0164	0.1336	0.1671	0.0013	0.001	0.0113	0.0157	0.0122	0.0063	0.0253	0.0054	0.0017
16	rs1160536	27415709	0.8	0.458652199356866	0.89	0.20310604818777	0.0694041315025097	0.102627730579959	0.0014	0.0012	0.0224	0.1384	0.0065	0.1712	0.2018	0.0089	8e-04	0.013	0.0085	0.0162	0.0011	0.006	0.0166	0.1341	0.1664	0.0013	9e-04	0.0115	0.0155	0.0128	0.006	0.0257	0.0051	0.0018
16	rs4787958	27417118	0.8	0.458652199356866	0.9	0.178319663885856	0.0680463164875027	0.104026197581515	0.0014	0.0012	0.0224	0.1384	0.0064	0.1712	0.2017	0.0088	8e-04	0.013	0.0084	0.0163	0.0011	0.006	0.0166	0.1342	0.1663	0.0013	9e-04	0.0115	0.0154	0.0128	0.006	0.0258	0.0051	0.0018
16	rs112051318	27417871	0.8	0.458652199356866	0.9	0.178319663885856	0.0689563502611	0.104438906794529	0.0014	0.0012	0.0224	0.1382	0.0064	0.1713	0.2018	0.0088	8e-04	0.013	0.0084	0.0164	0.0011	0.006	0.0166	0.1341	0.1663	0.0013	9e-04	0.0115	0.0154	0.0128	0.006	0.0258	0.0051	0.0018
16	rs7193869	27423501	0.8	0.458652199356866	0.9	0.178319663885856	0.0718382135107172	0.110958399926122	0.0015	0.0012	0.0225	0.1375	0.0063	0.1715	0.202	0.0088	8e-04	0.0129	0.0083	0.0169	0.0011	0.0059	0.0167	0.1337	0.1663	0.0012	9e-04	0.0116	0.0154	0.013	0.0058	0.026	0.005	0.0018
16	rs58485601	27424636	0.8	0.458652199356866	0.9	0.178319663885856	0.0978169744080694	0.112229464650784	0.0014	0.0011	0.0225	0.1371	0.0063	0.1718	0.2015	0.0087	7e-04	0.013	0.0083	0.0173	0.0011	0.0059	0.0167	0.1337	0.1663	0.0015	9e-04	0.0117	0.0155	0.0131	0.0058	0.0261	0.005	0.0017
16	rs28637763	27427174	0.8	0.458652199356866	0.9	0.178319663885856	0.105651570441909	0.113506049421752	0.0014	0.0011	0.0226	0.1369	0.0063	0.1719	0.2012	0.0087	7e-04	0.013	0.0083	0.0174	0.0011	0.0058	0.0167	0.1335	0.1664	0.0015	9e-04	0.0117	0.0155	0.0132	0.0058	0.0263	0.005	0.0017
16	rs77563448	27428161	0.8	0.458652199356866	0.9	0.178319663885856	0.113613470310852	0.118320283111515	0.0014	0.0011	0.0228	0.1367	0.0063	0.1716	0.201	0.0087	7e-04	0.013	0.0082	0.0175	0.0011	0.0058	0.0168	0.1332	0.167	0.0015	9e-04	0.0117	0.0155	0.0133	0.0058	0.0264	0.005	0.0017
16	rs8057551	27434927	NA	NA	NA	NA	0.147762247951308	0.178058685953681	0.0015	0.001	0.0242	0.1369	0.0061	0.1696	0.2	0.0075	8e-04	0.013	0.0065	0.0185	0.0012	0.0052	0.0187	0.1352	0.1645	0.0016	0.0013	0.0121	0.0148	0.0141	0.0054	0.0283	0.0047	0.002
16	rs179762	27437971	NA	NA	NA	NA	0.175792501284183	0.194170386651712	0.0015	9e-04	0.0242	0.1372	0.006	0.1693	0.1999	0.0075	8e-04	0.0129	0.0064	0.0186	0.0012	0.0051	0.0187	0.1355	0.1642	0.0016	0.0013	0.0121	0.0147	0.0142	0.0054	0.0287	0.0047	0.002
16	rs3093294	27439695	NA	NA	NA	NA	0.201908576671439	0.210960407392729	0.0015	9e-04	0.0243	0.1375	0.006	0.1689	0.1997	0.0074	8e-04	0.0128	0.0063	0.0187	0.0012	0.0051	0.0188	0.1357	0.1639	0.0016	0.0013	0.0121	0.0147	0.0142	0.0053	0.0291	0.0047	0.002
16	rs3093305	27441859	NA	NA	NA	NA	0.249898759031786	0.231487736252763	0.0015	9e-04	0.0245	0.138	0.0059	0.1682	0.1994	0.0073	8e-04	0.0128	0.0061	0.0189	0.0012	0.005	0.019	0.136	0.1635	0.0016	0.0013	0.0122	0.0147	0.0143	0.0053	0.0296	0.0046	0.002
16	rs3093315	27444030	NA	NA	NA	NA	0.313683448415982	0.256918241675486	0.0014	8e-04	0.0246	0.1386	0.0058	0.1674	0.1991	0.0072	8e-04	0.0127	0.006	0.0191	0.0012	0.005	0.0192	0.1363	0.1629	0.0016	0.0013	0.0123	0.0147	0.0144	0.0052	0.0304	0.0046	0.0021
16	rs3093318	27444401	0.8	0.458652199356866	0.9	0.178319663885856	0.311593040376098	0.264434661671092	0.0015	8e-04	0.0249	0.1385	0.0058	0.1672	0.1991	0.0071	8e-04	0.0126	0.0059	0.0191	0.0012	0.005	0.0192	0.1363	0.1629	0.0016	0.0013	0.0122	0.0148	0.0144	0.0052	0.0304	0.0046	0.0021
16	rs3093321	27445071	0.8	0.458652199356866	0.9	0.178319663885856	0.301984168894269	0.267414200360068	0.0015	8e-04	0.0254	0.1383	0.0057	0.1667	0.1992	0.007	9e-04	0.0125	0.0059	0.0191	0.0013	0.005	0.0192	0.1364	0.163	0.0016	0.0013	0.0121	0.0149	0.0145	0.0052	0.0304	0.0046	0.0022
16	rs3093364	27454683	0.79	0.509607847349147	0.9	0.178319663885856	0.489935060642594	0.403384915526866	0.0013	5e-04	0.0271	0.1408	0.0046	0.1666	0.1987	0.0057	0.001	0.0126	0.0046	0.0189	0.0015	0.0055	0.0204	0.1369	0.1592	0.0013	0.0015	0.0115	0.0159	0.0149	0.0049	0.0315	0.0053	0.0022
16	rs3093412	27461521	0.79	0.509607847349147	0.9	0.178319663885856	0.500921370073157	0.411434010283075	0.0013	5e-04	0.0271	0.1408	0.0046	0.1666	0.1985	0.0057	0.0011	0.0126	0.0046	0.0189	0.0015	0.0055	0.0204	0.1369	0.1592	0.0013	0.0015	0.0115	0.0159	0.0149	0.0049	0.0316	0.0053	0.0022
16	rs3093390	27463448	0.79	0.509607847349147	0.91	0.155803491158275	0.503765354384667	0.415344262527718	0.0013	5e-04	0.0271	0.1408	0.0046	0.1666	0.1985	0.0057	0.0011	0.0126	0.0046	0.0189	0.0015	0.0055	0.0204	0.1369	0.1592	0.0013	0.0015	0.0115	0.0159	0.0149	0.0049	0.0317	0.0053	0.0022
16	rs7184872	27467337	0.79	0.509607847349147	0.91	0.155803491158275	0.505538843516846	0.422539043765051	0.0013	5e-04	0.0272	0.1408	0.0045	0.1666	0.1985	0.0057	0.0011	0.0126	0.0046	0.0189	0.0015	0.0055	0.0204	0.1369	0.1592	0.0013	0.0015	0.0115	0.0159	0.0149	0.0049	0.0317	0.0053	0.0022
16	rs12444135	27468586	0.79	0.509607847349147	0.91	0.155803491158275	0.506680521553669	0.419002878192097	0.0013	5e-04	0.0272	0.1408	0.0045	0.1666	0.1985	0.0057	0.0011	0.0126	0.0046	0.0189	0.0015	0.0055	0.0204	0.1368	0.1592	0.0013	0.0015	0.0115	0.0159	0.0149	0.0049	0.0317	0.0053	0.0022
16	rs2228248	27472772	0.79	0.509607847349147	0.91	0.155803491158275	0.518806690895056	0.428582044452639	0.0013	5e-04	0.0273	0.1409	0.0045	0.1666	0.1986	0.0057	0.0011	0.0126	0.0046	0.019	0.0015	0.0055	0.0204	0.1363	0.1592	0.0013	0.0015	0.0115	0.0159	0.0149	0.0049	0.0317	0.0053	0.0023
16	rs12919017	27474910	0.79	0.509607847349147	0.91	0.155803491158275	0.520605279288746	0.429503653545232	0.0013	5e-04	0.0273	0.1409	0.0045	0.1666	0.1987	0.0057	0.0011	0.0126	0.0046	0.019	0.0015	0.0055	0.0204	0.1363	0.1592	0.0013	0.0015	0.0115	0.0159	0.0149	0.0049	0.0318	0.0053	0.0023
16	Affx-36039495	27480797	0.79	0.509607847349147	0.91	0.155803491158275	0.521570028745367	0.4314803187659	0.0013	5e-04	0.0273	0.1409	0.0045	0.1666	0.1987	0.0057	0.0011	0.0126	0.0046	0.019	0.0015	0.0055	0.0204	0.1362	0.1592	0.0013	0.0015	0.0115	0.0159	0.0149	0.0049	0.0318	0.0053	0.0023
16	rs62029076	27481250	0.79	0.509607847349147	0.91	0.155803491158275	0.5215056856471	0.430821159735857	0.0013	5e-04	0.0273	0.1409	0.0045	0.1666	0.1987	0.0057	0.0011	0.0126	0.0046	0.019	0.0015	0.0055	0.0204	0.1362	0.1592	0.0013	0.0015	0.0115	0.0159	0.0149	0.0049	0.0318	0.0053	0.0023
16	rs72784357	27486021	0.79	0.509607847349147	0.91	0.155803491158275	0.522084909618153	0.4314803187659	0.0013	5e-04	0.0273	0.1409	0.0045	0.1666	0.1987	0.0057	0.0011	0.0126	0.0046	0.019	0.0015	0.0055	0.0204	0.1362	0.1592	0.0013	0.0015	0.0115	0.0159	0.0149	0.0049	0.0318	0.0053	0.0023
16	rs76168624	27491615	0.79	0.509607847349147	0.91	0.155803491158275	0.521956166720553	0.433591441658825	0.0013	5e-04	0.0273	0.1409	0.0045	0.1666	0.1987	0.0057	0.0011	0.0126	0.0046	0.019	0.0015	0.0055	0.0204	0.1362	0.1592	0.0013	0.0015	0.0115	0.0159	0.0149	0.0049	0.0318	0.0053	0.0023
16	rs57441137	27498043	0.79	0.509607847349147	0.9	0.178319663885856	0.525114717695657	0.437160205110275	0.0013	5e-04	0.0273	0.1409	0.0045	0.1665	0.1987	0.0057	0.0011	0.0126	0.0046	0.019	0.0015	0.0055	0.0204	0.1361	0.1592	0.0013	0.0015	0.0114	0.0159	0.0149	0.0049	0.0318	0.0053	0.0023
16	rs11648096	27504886	0.79	0.509607847349147	0.91	0.155803491158275	0.52608343312667	0.43583752910305	0.0013	5e-04	0.0274	0.1409	0.0045	0.1665	0.1988	0.0057	0.0011	0.0126	0.0046	0.0191	0.0015	0.0055	0.0204	0.136	0.1592	0.0013	0.0015	0.0114	0.0159	0.0149	0.0049	0.0318	0.0053	0.0023
16	rs74537027	27512342	0.79	0.509607847349147	0.91	0.155803491158275	0.526729714931591	0.43782194431907	0.0013	5e-04	0.0274	0.1409	0.0045	0.1665	0.1988	0.0057	0.0011	0.0126	0.0046	0.0191	0.0015	0.0055	0.0204	0.136	0.1592	0.0013	0.0015	0.0114	0.0159	0.0149	0.0049	0.0318	0.0053	0.0023
16	rs232080	27527812	0.79	0.509607847349147	0.9	0.178319663885856	0.527570444981942	0.450178624323977	0.0013	5e-04	0.0274	0.141	0.0045	0.1665	0.1988	0.0057	0.0011	0.0126	0.0046	0.0191	0.0015	0.0055	0.0204	0.136	0.1592	0.0013	0.0015	0.0114	0.0159	0.0149	0.0049	0.0318	0.0053	0.0023
16	rs17788796	27542923	0.79	0.509607847349147	0.9	0.178319663885856	0.53334330628473	0.449511970866798	0.0013	5e-04	0.0274	0.141	0.0045	0.1664	0.1988	0.0057	0.0011	0.0126	0.0045	0.0191	0.0015	0.0055	0.0204	0.1359	0.1592	0.0013	0.0015	0.0114	0.0159	0.0149	0.0049	0.0319	0.0053	0.0023
16	rs4787965	27551337	0.79	0.509607847349147	0.9	0.178319663885856	0.543927559476359	0.456859467158725	0.0013	5e-04	0.0275	0.1411	0.0045	0.1663	0.1988	0.0057	0.0011	0.0126	0.0045	0.0192	0.0015	0.0055	0.0204	0.1359	0.1591	0.0013	0.0015	0.0114	0.0159	0.0149	0.0049	0.0319	0.0053	0.0023
16	rs4787972	27580712	0.79	0.509607847349147	0.9	0.178319663885856	0.521248351061153	0.453783056671463	0.0013	5e-04	0.0276	0.1411	0.0045	0.1661	0.1988	0.006	0.0011	0.0126	0.0045	0.0193	0.0015	0.0054	0.0204	0.1358	0.159	0.0013	0.0015	0.0114	0.0159	0.0149	0.005	0.0319	0.0053	0.0023
16	rs113877858	27586789	0.79	0.509607847349147	0.9	0.178319663885856	0.509921975111155	0.45578879066915	0.0013	5e-04	0.0276	0.1411	0.0045	0.1661	0.1988	0.0061	0.0011	0.0126	0.0045	0.0193	0.0015	0.0054	0.0204	0.1358	0.159	0.0013	0.0015	0.0114	0.0159	0.0149	0.005	0.0319	0.0053	0.0023
16	rs10492922	27611661	0.78	0.56417027826485	0.9	0.178319663885856	0.473584193279685	0.452847845910839	0.0013	6e-04	0.0277	0.1412	0.0045	0.1658	0.1988	0.0066	0.0011	0.0126	0.0045	0.0194	0.0014	0.0053	0.0204	0.1356	0.1588	0.0013	0.0015	0.0113	0.0158	0.0148	0.0051	0.0318	0.0053	0.0023
16	rs4787978	27618011	0.78	0.56417027826485	0.91	0.155803491158275	0.461255429342033	0.452714285927373	0.0013	6e-04	0.0277	0.1412	0.0045	0.1657	0.1988	0.0068	0.0011	0.0126	0.0044	0.0194	0.0014	0.0053	0.0204	0.1356	0.1588	0.0013	0.0015	0.0113	0.0158	0.0148	0.0052	0.0318	0.0053	0.0023
16	rs35049517	27622872	0.78	0.56417027826485	0.91	0.155803491158275	0.476352253422436	0.465583084261449	0.0012	6e-04	0.0278	0.1413	0.0045	0.1656	0.1987	0.0068	0.001	0.0127	0.0044	0.0195	0.0014	0.0053	0.0204	0.1355	0.1587	0.0014	0.0016	0.0113	0.0158	0.0149	0.0052	0.0319	0.0052	0.0023
16	rs16976907	27635840	0.78	0.56417027826485	0.92	0.135444945858012	0.493249955371346	0.477732666424766	0.0012	6e-04	0.0278	0.1413	0.0045	0.1655	0.1986	0.0069	9e-04	0.0127	0.0044	0.0196	0.0013	0.0052	0.0204	0.1355	0.1587	0.0014	0.0017	0.0113	0.0158	0.015	0.0052	0.0319	0.0052	0.0022
16	rs2044414	27641784	0.78	0.56417027826485	0.92	0.135444945858012	0.509031178788133	0.477326372898924	0.0012	6e-04	0.0278	0.1413	0.0045	0.1658	0.1985	0.0069	9e-04	0.0127	0.0044	0.0197	0.0013	0.0052	0.0202	0.1354	0.1584	0.0014	0.0017	0.0113	0.0158	0.0151	0.0052	0.032	0.0053	0.0022
16	rs117724172	27645405	0.78	0.56417027826485	0.92	0.135444945858012	0.514067572976072	0.481121920740062	0.0012	6e-04	0.0278	0.1413	0.0045	0.1657	0.1985	0.0069	9e-04	0.0127	0.0044	0.0197	0.0013	0.0052	0.0202	0.1354	0.1584	0.0014	0.0017	0.0113	0.0157	0.0152	0.0052	0.032	0.0053	0.0022
16	rs117429063	27649246	0.78	0.56417027826485	0.92	0.135444945858012	0.516434537546384	0.481393328521014	0.0012	6e-04	0.0278	0.1413	0.0045	0.1657	0.1985	0.0069	9e-04	0.0127	0.0044	0.0197	0.0013	0.0052	0.0202	0.1354	0.1584	0.0014	0.0017	0.0112	0.0157	0.0152	0.0052	0.032	0.0053	0.0022
16	rs62029118	27651567	0.78	0.56417027826485	0.93	0.117127898734063	0.517780258493964	0.48057922384271	0.0012	6e-04	0.0279	0.1413	0.0045	0.1657	0.1985	0.0069	9e-04	0.0127	0.0044	0.0197	0.0013	0.0052	0.0202	0.1354	0.1584	0.0014	0.0017	0.0112	0.0157	0.0152	0.0052	0.032	0.0053	0.0022
16	rs56299135	27664766	0.78	0.56417027826485	0.93	0.117127898734063	0.540126833380659	0.486421483203512	0.0012	6e-04	0.0279	0.1413	0.0045	0.1657	0.1984	0.0069	8e-04	0.0127	0.0044	0.0197	0.0013	0.0053	0.0202	0.1354	0.1584	0.0015	0.0017	0.0112	0.0156	0.0153	0.0052	0.0321	0.0054	0.0021
16	rs964001	27712409	0.78	0.56417027826485	0.93	0.117127898734063	0.614050980627886	0.511485467607265	0.0011	6e-04	0.0279	0.1413	0.0045	0.1655	0.1982	0.0069	6e-04	0.0128	0.0045	0.0197	0.0012	0.0053	0.0203	0.1353	0.1584	0.0015	0.0018	0.0112	0.0153	0.0156	0.0053	0.0325	0.0056	0.002
16	rs12930355	27720201	0.78	0.56417027826485	0.93	0.117127898734063	0.615579799034089	0.511072010681904	0.0011	6e-04	0.0279	0.1413	0.0045	0.1655	0.1982	0.0069	6e-04	0.0128	0.0045	0.0197	0.0012	0.0053	0.0203	0.1353	0.1584	0.0015	0.0018	0.0112	0.0153	0.0156	0.0053	0.0325	0.0056	0.002
16	rs77160137	27726997	0.78	0.56417027826485	0.93	0.117127898734063	0.616553592504558	0.511209820263603	0.0011	6e-04	0.0279	0.1413	0.0045	0.1655	0.1982	0.0069	6e-04	0.0128	0.0045	0.0197	0.0012	0.0053	0.0203	0.1353	0.1584	0.0015	0.0018	0.0112	0.0153	0.0156	0.0053	0.0325	0.0056	0.002
16	rs11648558	27729524	0.78	0.56417027826485	0.93	0.117127898734063	0.615857953616311	0.511347639239443	0.0011	6e-04	0.0279	0.1413	0.0045	0.1655	0.1982	0.0069	6e-04	0.0128	0.0045	0.0197	0.0012	0.0053	0.0203	0.1353	0.1584	0.0015	0.0018	0.0112	0.0153	0.0156	0.0053	0.0325	0.0056	0.002
16	rs79972498	27743861	0.78	0.56417027826485	0.93	0.117127898734063	0.620944402550343	0.502546253816385	0.0011	6e-04	0.0279	0.1413	0.0046	0.1654	0.198	0.0069	6e-04	0.0128	0.0044	0.0197	0.0013	0.0052	0.0203	0.1352	0.1585	0.0016	0.0019	0.0112	0.0152	0.0157	0.0053	0.0325	0.0058	0.002
16	rs74820883	27745141	0.78	0.56417027826485	0.93	0.117127898734063	0.620874595553287	0.502957951097221	0.0011	6e-04	0.0279	0.1413	0.0046	0.1654	0.198	0.0069	6e-04	0.0128	0.0044	0.0197	0.0013	0.0052	0.0203	0.1352	0.1585	0.0016	0.0019	0.0112	0.0152	0.0157	0.0053	0.0325	0.0058	0.002
16	rs1985831	27745277	0.78	0.56417027826485	0.94	0.100733208212114	0.620874595553287	0.502957951097221	0.0011	6e-04	0.0279	0.1413	0.0046	0.1654	0.198	0.0069	6e-04	0.0128	0.0044	0.0197	0.0013	0.0052	0.0203	0.1352	0.1585	0.0016	0.0019	0.0112	0.0152	0.0157	0.0053	0.0325	0.0058	0.002
16	rs76990126	27749362	0.78	0.56417027826485	0.94	0.100733208212114	0.62143315224775	0.503232463579825	0.0011	7e-04	0.0279	0.1412	0.0046	0.1654	0.198	0.0069	6e-04	0.0128	0.0044	0.0197	0.0013	0.0052	0.0203	0.1352	0.1585	0.0016	0.0019	0.0112	0.0152	0.0157	0.0053	0.0325	0.0058	0.002
16	rs12447120	27752135	0.78	0.56417027826485	0.94	0.100733208212114	0.621572827388343	0.50309520257712	0.0011	7e-04	0.0279	0.1412	0.0046	0.1654	0.198	0.0069	6e-04	0.0128	0.0044	0.0197	0.0013	0.0052	0.0203	0.1352	0.1585	0.0016	0.0019	0.0112	0.0152	0.0157	0.0053	0.0325	0.0058	0.002
16	rs1149425	27757219	0.78	0.56417027826485	0.94	0.100733208212114	0.623110203111552	0.503644303702754	0.0011	7e-04	0.0279	0.1412	0.0046	0.1653	0.1979	0.0069	6e-04	0.0128	0.0044	0.0197	0.0013	0.0052	0.0203	0.1351	0.1584	0.0016	0.0019	0.0112	0.0151	0.0157	0.0053	0.0326	0.0058	0.002
16	rs16976970	27760935	0.78	0.56417027826485	0.95	0.0861393601425535	0.61843361793868	0.470568050243746	0.0011	7e-04	0.0273	0.1414	0.0047	0.1648	0.1982	0.0069	6e-04	0.0129	0.0045	0.0194	0.0013	0.0054	0.0203	0.1353	0.1585	0.0016	0.002	0.0111	0.0149	0.016	0.0054	0.0326	0.0058	0.002
16	rs61734902	27761040	0.78	0.56417027826485	0.95	0.0861393601425535	0.618224596513542	0.470433139609875	0.0011	7e-04	0.0273	0.1414	0.0047	0.1648	0.1982	0.0069	6e-04	0.0129	0.0045	0.0194	0.0013	0.0054	0.0203	0.1353	0.1585	0.0016	0.002	0.0111	0.0149	0.016	0.0054	0.0326	0.0058	0.002
16	rs17514997	27762872	0.78	0.56417027826485	0.95	0.0861393601425535	0.619339751993038	0.468545449525885	0.0011	7e-04	0.0272	0.1414	0.0047	0.1648	0.1982	0.0069	6e-04	0.0129	0.0045	0.0193	0.0013	0.0054	0.0203	0.1353	0.1585	0.0016	0.002	0.0111	0.0148	0.016	0.0054	0.0326	0.0058	0.002
16	rs28509355	27764276	0.78	0.56417027826485	0.95	0.0861393601425535	0.621223666510534	0.467467658461391	0.0011	7e-04	0.0272	0.1414	0.0047	0.1648	0.1982	0.0069	6e-04	0.0129	0.0045	0.0193	0.0013	0.0054	0.0203	0.1353	0.1585	0.0016	0.002	0.0111	0.0148	0.016	0.0054	0.0326	0.0058	0.002
16	rs118025158	27767803	0.78	0.56417027826485	0.95	0.0861393601425535	0.623599732913154	0.464910504297414	0.0011	7e-04	0.0271	0.1414	0.0047	0.1647	0.1983	0.0069	6e-04	0.0129	0.0046	0.0193	0.0014	0.0054	0.0203	0.1353	0.1585	0.0016	0.002	0.0111	0.0148	0.016	0.0054	0.0326	0.0058	0.002
16	rs9934589	27769894	0.78	0.56417027826485	0.95	0.0861393601425535	0.624859332058756	0.4626256363958	0.0011	8e-04	0.0271	0.1415	0.0047	0.1647	0.1983	0.0069	6e-04	0.0129	0.0046	0.0193	0.0014	0.0054	0.0203	0.1353	0.1585	0.0016	0.002	0.0111	0.0148	0.0161	0.0054	0.0326	0.0058	0.002
16	rs78993604	27770117	0.78	0.56417027826485	0.95	0.0861393601425535	0.624649318065701	0.462491324204394	0.0011	8e-04	0.0271	0.1415	0.0047	0.1647	0.1983	0.007	6e-04	0.0129	0.0046	0.0193	0.0014	0.0054	0.0203	0.1353	0.1585	0.0016	0.002	0.0111	0.0148	0.0161	0.0054	0.0326	0.0058	0.002
16	rs61742593	27772880	0.78	0.56417027826485	0.95	0.0861393601425535	0.62941756417237	0.461014564873669	0.0011	8e-04	0.027	0.1415	0.0047	0.1647	0.1983	0.007	6e-04	0.0129	0.0046	0.0192	0.0014	0.0054	0.0203	0.1353	0.1585	0.0016	0.002	0.0111	0.0147	0.0161	0.0054	0.0326	0.0058	0.002
16	rs79546400	27773286	0.78	0.56417027826485	0.95	0.0861393601425535	0.630049897657603	0.460880375432079	0.0011	8e-04	0.027	0.1415	0.0047	0.1647	0.1983	0.007	6e-04	0.0129	0.0046	0.0192	0.0014	0.0054	0.0203	0.1353	0.1585	0.0016	0.002	0.0111	0.0147	0.0161	0.0054	0.0326	0.0058	0.002
16	rs11644502	27781309	0.78	0.56417027826485	0.95	0.0861393601425535	0.630893460173148	0.451779657269403	0.0011	8e-04	0.0268	0.1415	0.0047	0.1645	0.1984	0.007	6e-04	0.0129	0.0046	0.0191	0.0014	0.0055	0.0203	0.1354	0.1585	0.0016	0.002	0.0111	0.0146	0.0162	0.0054	0.0326	0.0059	0.002
16	rs117316062	27784497	0.78	0.56417027826485	0.95	0.0861393601425535	0.630893460173148	0.454585070589994	0.0011	8e-04	0.0268	0.1415	0.0047	0.1645	0.1984	0.007	6e-04	0.0129	0.0046	0.0191	0.0014	0.0055	0.0203	0.1354	0.1585	0.0016	0.002	0.0111	0.0145	0.0162	0.0054	0.0326	0.0059	0.002
16	rs8053976	27786145	0.78	0.56417027826485	0.95	0.0861393601425535	0.63342723962577	0.45605639780911	0.0011	8e-04	0.0268	0.1415	0.0047	0.1644	0.1984	0.007	6e-04	0.0129	0.0046	0.0191	0.0014	0.0055	0.0203	0.1354	0.1585	0.0016	0.002	0.0111	0.0144	0.0162	0.0054	0.0327	0.0059	0.002
16	rs2287790	27789278	0.78	0.56417027826485	0.95	0.0861393601425535	0.640135832834847	0.449511970866798	0.0012	9e-04	0.0268	0.1415	0.0047	0.164	0.1985	0.007	6e-04	0.013	0.0046	0.0191	0.0014	0.0056	0.0203	0.1354	0.1585	0.0016	0.0021	0.0111	0.014	0.0163	0.0055	0.0327	0.0059	0.002
16	rs13329911	27795175	0.78	0.56417027826485	0.95	0.0861393601425535	0.588397549559231	0.360544108180564	0.0019	0.0014	0.0269	0.1418	0.0052	0.1607	0.197	0.0076	0.0011	0.014	0.0049	0.0188	0.0017	0.0059	0.0208	0.1351	0.1543	0.0017	0.003	0.0106	0.0141	0.0175	0.0062	0.033	0.0069	0.0023
16	rs75140350	27795303	0.78	0.56417027826485	0.95	0.0861393601425535	0.578967446204437	0.341370173441047	0.002	0.0015	0.0267	0.1421	0.0053	0.1607	0.1971	0.0076	0.0012	0.0141	0.0049	0.0188	0.0017	0.0058	0.0206	0.135	0.154	0.0017	0.003	0.0105	0.014	0.0175	0.0063	0.0328	0.007	0.0023
16	rs8046448	27806023	0.76	0.684441169424083	0.95	0.0861393601425535	0.897305706828971	0.222877072589511	0.003	0.0028	0.0228	0.1482	0.0069	0.1596	0.1988	0.0073	0.0025	0.0179	0.0058	0.0175	0.0019	0.0072	0.0192	0.1332	0.1478	0.0018	0.0039	0.0081	0.012	0.0173	0.0079	0.0296	0.0093	0.0026
16	rs755296	27806340	0.76	0.684441169424083	0.95	0.0861393601425535	0.905445046289177	0.223635747212116	0.003	0.0028	0.0228	0.1482	0.0069	0.1596	0.1988	0.0073	0.0025	0.0179	0.0058	0.0175	0.0019	0.0072	0.0192	0.1332	0.1478	0.0018	0.0039	0.0081	0.012	0.0173	0.0079	0.0296	0.0093	0.0026
16	rs72780139	27807334	0.76	0.684441169424083	0.95	0.0861393601425535	0.911796919794194	0.223202115815338	0.003	0.0028	0.0228	0.1482	0.0069	0.1596	0.1989	0.0073	0.0025	0.0179	0.0058	0.0175	0.0019	0.0072	0.0192	0.1332	0.1478	0.0018	0.0039	0.0081	0.012	0.0173	0.0079	0.0295	0.0093	0.0026
16	rs12599387	27811102	0.76	0.684441169424083	0.95	0.0861393601425535	0.950548138004616	0.220822063965596	0.003	0.0028	0.0228	0.1484	0.007	0.1596	0.1991	0.0073	0.0025	0.0179	0.0058	0.0175	0.0019	0.0072	0.0191	0.1332	0.1477	0.0018	0.0039	0.0081	0.012	0.0172	0.0079	0.0294	0.0093	0.0026
16	rs74905426	27811466	0.76	0.684441169424083	0.95	0.0861393601425535	0.940483691119371	0.218880969822173	0.003	0.0028	0.0227	0.1485	0.007	0.1595	0.1991	0.0074	0.0025	0.0179	0.0058	0.0175	0.0019	0.0072	0.0191	0.1332	0.1477	0.0018	0.0039	0.008	0.012	0.0172	0.0079	0.0294	0.0093	0.0026
16	rs705914	27813483	0.76	0.684441169424083	0.95	0.0861393601425535	0.936553895906598	0.220606109694163	0.003	0.0028	0.0226	0.1492	0.0072	0.1591	0.1995	0.0076	0.0025	0.0179	0.0058	0.0174	0.0019	0.0074	0.0191	0.1332	0.1474	0.0018	0.0039	0.008	0.012	0.017	0.0079	0.029	0.0093	0.0026
16	rs697504	27813725	0.76	0.684441169424083	0.95	0.0861393601425535	0.92663458491331	0.220606109694163	0.003	0.0028	0.0226	0.1493	0.0072	0.1591	0.1996	0.0077	0.0025	0.0179	0.0058	0.0173	0.0019	0.0074	0.0191	0.1332	0.1473	0.0018	0.0039	0.008	0.012	0.017	0.0079	0.0289	0.0093	0.0026
16	rs977563	27818420	0.76	0.684441169424083	0.95	0.0861393601425535	1.01755612288642	0.234895375970561	0.003	0.0028	0.0223	0.15	0.0076	0.1585	0.2007	0.0075	0.0027	0.0181	0.0059	0.0171	0.0019	0.0076	0.019	0.1333	0.1469	0.0015	0.0039	0.0078	0.0122	0.0169	0.0083	0.0281	0.0091	0.0026
16	rs1559167	27819251	0.76	0.684441169424083	0.95	0.0861393601425535	1.20067850628878	0.283750872450552	0.003	0.0028	0.0224	0.1491	0.0076	0.158	0.2006	0.0075	0.0027	0.0185	0.0059	0.0171	0.0019	0.0077	0.019	0.1335	0.1467	0.0015	0.004	0.0077	0.0123	0.0168	0.0084	0.0282	0.0099	0.0026
16	rs116946845	27819391	0.76	0.684441169424083	0.95	0.0861393601425535	1.20853542308597	0.272133711812303	0.003	0.0028	0.0224	0.1491	0.0076	0.158	0.2007	0.0076	0.0027	0.0185	0.0059	0.017	0.0018	0.0077	0.019	0.1334	0.1464	0.0015	0.004	0.0077	0.0123	0.0168	0.0084	0.0281	0.01	0.0026
16	rs4787991	27822512	0.76	0.684441169424083	0.95	0.0861393601425535	1.36733805530041	0.298478900403108	0.0029	0.0029	0.0224	0.1493	0.0081	0.1578	0.2009	0.0076	0.0027	0.0187	0.0061	0.0166	0.0017	0.0079	0.0189	0.1331	0.1466	0.0014	0.004	0.0076	0.0121	0.0168	0.0087	0.0275	0.0103	0.0025
16	rs11074881	27823714	0.76	0.684441169424083	0.95	0.0861393601425535	1.53045246537036	0.287264917912144	0.0029	0.0029	0.0223	0.1492	0.0082	0.1579	0.2006	0.0077	0.0027	0.0188	0.0061	0.0164	0.0017	0.0079	0.0188	0.133	0.1465	0.0014	0.0042	0.0078	0.0121	0.0169	0.0087	0.0275	0.0105	0.0025
16	rs79989774	27823953	0.76	0.684441169424083	0.95	0.0861393601425535	1.48819045710547	0.289850242052787	0.0029	0.0029	0.0223	0.1492	0.0082	0.1579	0.2005	0.0078	0.0027	0.0188	0.0061	0.0164	0.0017	0.0079	0.0188	0.133	0.1465	0.0014	0.0041	0.0078	0.0121	0.0169	0.0087	0.0275	0.0105	0.0025
16	rs6498038	27824831	0.76	0.684441169424083	0.95	0.0861393601425535	1.4088999699018	0.308021951719163	0.0028	0.0029	0.0223	0.1491	0.0083	0.1578	0.2003	0.0078	0.0027	0.019	0.0062	0.0163	0.0017	0.0079	0.0188	0.1331	0.1464	0.0014	0.004	0.0078	0.0121	0.0169	0.0088	0.0274	0.0107	0.0025
16	rs1644613	27829547	0.76	0.684441169424083	0.95	0.0861393601425535	1.55184602199702	0.390880132815514	0.0026	0.0031	0.0223	0.149	0.0089	0.1564	0.2004	0.008	0.0027	0.0193	0.0064	0.0163	0.0016	0.0079	0.0191	0.1325	0.147	0.0017	0.0041	0.008	0.0117	0.0167	0.0089	0.0269	0.0114	0.0026
16	rs118119832	27829933	0.76	0.684441169424083	0.96	0.0732232110783407	1.46682372650121	0.378739687126192	0.0026	0.0031	0.0223	0.149	0.0089	0.1565	0.2005	0.008	0.0027	0.0193	0.0064	0.0162	0.0016	0.0079	0.019	0.1319	0.1474	0.0017	0.0041	0.008	0.0117	0.0167	0.0089	0.0268	0.0114	0.0026
16	rs1709786	27830051	0.76	0.684441169424083	0.95	0.0861393601425535	1.45072453442431	0.371380550087969	0.0026	0.0031	0.0222	0.149	0.0089	0.1565	0.2005	0.008	0.0027	0.0193	0.0065	0.0162	0.0016	0.0079	0.019	0.1317	0.1475	0.0017	0.0041	0.008	0.0117	0.0167	0.0089	0.0268	0.0114	0.0026
16	rs1862455	27834107	0.76	0.684441169424083	0.95	0.0861393601425535	1.31685832418389	0.36721165093302	0.0025	0.0031	0.0221	0.1491	0.0089	0.1567	0.1998	0.008	0.0026	0.0193	0.0066	0.0161	0.0019	0.0079	0.019	0.1318	0.1476	0.0018	0.0041	0.0081	0.0118	0.0168	0.009	0.0265	0.0115	0.0026
16	rs117052451	27836221	0.76	0.684441169424083	0.95	0.0861393601425535	1.24249911865338	0.343348208141248	0.0025	0.0031	0.0221	0.1491	0.0089	0.1566	0.1997	0.008	0.0026	0.0193	0.0066	0.0161	0.0019	0.008	0.0189	0.1319	0.1476	0.0019	0.0041	0.0081	0.012	0.0168	0.009	0.0264	0.0116	0.0026
16	rs117918036	27840271	0.76	0.684441169424083	0.94	0.100733208212114	1.18539197897189	0.337670290038241	0.0024	0.0031	0.022	0.149	0.0089	0.1564	0.1995	0.008	0.0026	0.0194	0.0066	0.016	0.0021	0.008	0.0186	0.1321	0.1477	0.002	0.0041	0.0081	0.0122	0.0167	0.0092	0.0262	0.0117	0.0026
16	rs77727066	27842333	0.76	0.684441169424083	0.94	0.100733208212114	1.18364718951632	0.337300945220623	0.0024	0.0031	0.022	0.149	0.0089	0.1564	0.1994	0.008	0.0026	0.0194	0.0066	0.016	0.0021	0.008	0.0186	0.1321	0.1477	0.002	0.0041	0.0081	0.0123	0.0167	0.0092	0.0262	0.0117	0.0026
16	rs7188528	27848512	0.76	0.684441169424083	0.94	0.100733208212114	1.21094268877297	0.33828612531729	0.0024	0.0031	0.022	0.149	0.009	0.1564	0.1994	0.0081	0.0026	0.0194	0.0066	0.0159	0.0021	0.008	0.0185	0.1321	0.1477	0.002	0.0041	0.0081	0.0123	0.0167	0.0092	0.0262	0.0117	0.0026
16	rs938358	27853043	0.76	0.684441169424083	0.94	0.100733208212114	0.789911517237222	0.32371849835209	0.0023	0.0031	0.0221	0.1482	0.009	0.1566	0.1994	0.0082	0.0025	0.0193	0.0067	0.016	0.0022	0.0081	0.0185	0.1323	0.1475	0.0021	0.0036	0.0081	0.0131	0.0167	0.0093	0.0261	0.0118	0.0025
16	rs55823814	27854733	0.76	0.684441169424083	0.94	0.100733208212114	0.619897675383168	0.31186421620162	0.0023	0.0032	0.0221	0.1481	0.009	0.1567	0.1995	0.0082	0.0026	0.0193	0.0067	0.016	0.0023	0.0081	0.0185	0.1323	0.1474	0.0021	0.0035	0.0082	0.0134	0.0165	0.0093	0.0259	0.0118	0.0025
16	rs9931799	27855103	0.76	0.684441169424083	0.94	0.100733208212114	0.610375094893107	0.306584769247575	0.0023	0.0032	0.0221	0.1481	0.009	0.1567	0.1994	0.0082	0.0026	0.0193	0.0067	0.016	0.0023	0.0081	0.0185	0.1322	0.1474	0.0021	0.0035	0.0082	0.0134	0.0165	0.0093	0.0259	0.0118	0.0025
16	rs772968	27859896	0.75	0.750298972197586	0.94	0.100733208212114	0.32877749091058	0.262263898494917	0.0027	0.0034	0.0218	0.1479	0.0091	0.1556	0.1983	0.0084	0.0027	0.0189	0.0067	0.0161	0.003	0.0084	0.0184	0.1321	0.1481	0.0028	0.0034	0.0077	0.0144	0.0158	0.0094	0.0256	0.0119	0.0026
16	rs1615164	27860811	0.75	0.750298972197586	0.94	0.100733208212114	0.237796524611846	0.240092258422934	0.0028	0.0035	0.0217	0.1472	0.0094	0.1546	0.1976	0.0089	0.0028	0.0189	0.0069	0.0159	0.0032	0.0087	0.0185	0.1325	0.1481	0.003	0.0032	0.0077	0.0152	0.0154	0.0095	0.0256	0.0117	0.0026
16	rs9923711	27861762	0.75	0.750298972197586	0.93	0.117127898734063	0.296634062793717	0.235887693037499	0.0028	0.0036	0.0214	0.1463	0.0095	0.1535	0.199	0.0091	0.0028	0.019	0.0071	0.0157	0.0036	0.0089	0.0183	0.132	0.1473	0.003	0.0034	0.0075	0.0157	0.0154	0.0097	0.0258	0.0116	0.0028
16	rs13380562	27866470	0.76	0.684441169424083	0.93	0.117127898734063	0.246776486311951	0.229735260309747	0.0031	0.0036	0.0206	0.1459	0.01	0.1541	0.1978	0.0097	0.0027	0.0183	0.0073	0.0152	0.0042	0.0092	0.0179	0.1305	0.1492	0.0032	0.0034	0.0075	0.0167	0.0147	0.0098	0.0262	0.0118	0.0025
16	rs72782163	27866659	0.76	0.684441169424083	0.93	0.117127898734063	0.247522112330884	0.23467504402318	0.0031	0.0036	0.0206	0.1459	0.01	0.1541	0.1978	0.0097	0.0027	0.0182	0.0073	0.0152	0.0042	0.0092	0.0179	0.1306	0.1492	0.0032	0.0034	0.0075	0.0167	0.0147	0.0098	0.0262	0.0118	0.0025
16	rs35865379	27866677	0.76	0.684441169424083	0.93	0.117127898734063	0.248049179871105	0.235225998707462	0.0031	0.0036	0.0206	0.1459	0.01	0.1541	0.1978	0.0097	0.0027	0.0182	0.0073	0.0152	0.0042	0.0092	0.0179	0.1306	0.1492	0.0032	0.0034	0.0075	0.0167	0.0147	0.0098	0.0262	0.0118	0.0025
16	rs6498040	27869163	0.76	0.684441169424083	0.93	0.117127898734063	0.222823561103479	0.22157844819789	0.0032	0.0036	0.0206	0.1459	0.01	0.1542	0.1978	0.0097	0.0027	0.018	0.0073	0.0152	0.0039	0.0092	0.0179	0.1306	0.1495	0.0032	0.0033	0.0076	0.0168	0.0146	0.0098	0.0262	0.0118	0.0025
16	rs116657850	27884983	0.76	0.684441169424083	0.93	0.117127898734063	0.163980477124397	0.182801415270337	0.0034	0.0039	0.0203	0.1453	0.0102	0.1535	0.1975	0.0104	0.0026	0.0175	0.0073	0.0148	0.004	0.0098	0.0174	0.13	0.1494	0.0033	0.003	0.0081	0.0177	0.0141	0.0102	0.0266	0.012	0.0026
16	rs705921	27888137	0.76	0.684441169424083	0.94	0.100733208212114	0.182598495997782	0.181687572606014	0.0035	0.004	0.0202	0.1451	0.0102	0.1532	0.1975	0.0107	0.0026	0.0173	0.0073	0.0147	0.0041	0.01	0.0172	0.1298	0.1494	0.0034	0.0029	0.0083	0.018	0.014	0.0103	0.0267	0.012	0.0026
16	rs35644624	27891585	0.76	0.684441169424083	0.94	0.100733208212114	0.171623503469781	0.165559206008324	0.0035	0.0041	0.0204	0.1449	0.0101	0.1533	0.1973	0.0107	0.0026	0.0172	0.0073	0.0147	0.0042	0.01	0.0172	0.1295	0.1494	0.0034	0.0028	0.0084	0.0181	0.014	0.0104	0.0268	0.0121	0.0025
16	rs1709763	27897258	0.76	0.684441169424083	0.94	0.100733208212114	0.208432070870994	0.175453581735992	0.0035	0.0041	0.0204	0.1449	0.0101	0.1533	0.1972	0.0108	0.0026	0.0172	0.0073	0.0146	0.0043	0.01	0.0172	0.1293	0.1494	0.0034	0.0028	0.0085	0.0182	0.0139	0.0104	0.0269	0.0121	0.0025
16	rs4788002	27898730	0.76	0.684441169424083	0.94	0.100733208212114	0.203715449405075	0.174355430990166	0.0035	0.0041	0.0204	0.145	0.0101	0.1532	0.1973	0.0108	0.0026	0.017	0.0073	0.0146	0.0043	0.0101	0.0173	0.1293	0.1495	0.0034	0.0028	0.0085	0.0182	0.0139	0.0104	0.0269	0.0121	0.0025
16	rs4788003	27899400	0.76	0.684441169424083	0.94	0.100733208212114	0.208073218371334	0.16693231003981	0.0035	0.0041	0.0203	0.1451	0.0101	0.1532	0.1975	0.0108	0.0026	0.017	0.0072	0.0146	0.0043	0.01	0.0172	0.1291	0.1496	0.0034	0.0028	0.0085	0.0182	0.0139	0.0104	0.0269	0.012	0.0025
16	rs56351210	27904495	0.76	0.684441169424083	0.93	0.117127898734063	0.159738408206429	0.144890643703438	0.0035	0.0039	0.0205	0.1447	0.01	0.1534	0.1975	0.0108	0.0026	0.017	0.0073	0.0147	0.0043	0.01	0.0173	0.1291	0.1494	0.0033	0.0028	0.0085	0.0184	0.0139	0.0104	0.0269	0.0121	0.0025
16	rs118016237	27907167	0.76	0.684441169424083	0.93	0.117127898734063	0.151283958914104	0.143957862252959	0.0035	0.0039	0.0205	0.1447	0.01	0.1534	0.1975	0.0108	0.0026	0.017	0.0073	0.0147	0.0043	0.01	0.0173	0.129	0.1494	0.0033	0.0028	0.0085	0.0184	0.0139	0.0104	0.0269	0.0121	0.0025
16	rs12446123	27907248	0.76	0.684441169424083	0.93	0.117127898734063	0.150820376561441	0.143678453793877	0.0035	0.0039	0.0205	0.1447	0.01	0.1534	0.1975	0.0108	0.0026	0.017	0.0073	0.0147	0.0043	0.01	0.0173	0.129	0.1494	0.0033	0.0028	0.0085	0.0184	0.0139	0.0104	0.0269	0.0121	0.0025
16	rs705918	27912838	0.76	0.684441169424083	0.93	0.117127898734063	0.143324914701484	0.147890154095013	0.0034	0.0038	0.0206	0.1437	0.0101	0.1532	0.1971	0.011	0.0027	0.0171	0.0073	0.0148	0.0044	0.01	0.0175	0.1285	0.1499	0.0033	0.0026	0.0085	0.0186	0.0141	0.0105	0.0271	0.0122	0.0024
16	rs76375291	27920562	0.76	0.684441169424083	0.93	0.117127898734063	0.152879782097282	0.151006531248728	0.0034	0.0037	0.0205	0.1424	0.0102	0.1534	0.1971	0.0114	0.0027	0.0171	0.0074	0.0149	0.0043	0.01	0.0174	0.1287	0.1506	0.0033	0.0024	0.0086	0.0187	0.014	0.0105	0.0273	0.0124	0.0024
16	rs7204499	27923444	0.76	0.684441169424083	0.93	0.117127898734063	0.156134926604945	0.149303791932718	0.0034	0.0037	0.0205	0.1422	0.0102	0.1534	0.1972	0.0115	0.0027	0.0171	0.0074	0.0149	0.0042	0.01	0.0174	0.1287	0.1507	0.0033	0.0023	0.0087	0.0187	0.014	0.0105	0.0273	0.0124	0.0023
16	rs16977047	27924612	0.76	0.684441169424083	0.94	0.100733208212114	0.154451961189265	0.147138196921556	0.0034	0.0037	0.0205	0.1421	0.0102	0.1534	0.1971	0.0115	0.0027	0.0171	0.0074	0.0149	0.0042	0.0099	0.0174	0.1287	0.1507	0.0033	0.0024	0.0087	0.0188	0.014	0.0105	0.0273	0.0124	0.0023
16	rs7187021	27927153	NA	NA	NA	NA	0.150423690861192	0.139326887209051	0.0034	0.0037	0.0205	0.1421	0.0103	0.1533	0.1968	0.0117	0.0027	0.017	0.0074	0.0149	0.0042	0.01	0.0174	0.1284	0.1507	0.0035	0.0025	0.0087	0.019	0.014	0.0105	0.0273	0.0123	0.0023
16	rs78394436	27928326	NA	NA	NA	NA	0.149270225920097	0.142562791242442	0.0034	0.0037	0.0205	0.1421	0.0102	0.1533	0.1968	0.0117	0.0027	0.017	0.0074	0.0149	0.0042	0.01	0.0174	0.1285	0.1507	0.0035	0.0025	0.0087	0.019	0.014	0.0105	0.0273	0.0123	0.0023
16	rs72784104	27929597	NA	NA	NA	NA	0.149073017622848	0.147232115951566	0.0033	0.0037	0.0205	0.1421	0.0103	0.1533	0.1968	0.0117	0.0027	0.017	0.0074	0.0149	0.0042	0.01	0.0174	0.1285	0.1507	0.0035	0.0025	0.0087	0.019	0.014	0.0105	0.0273	0.0123	0.0023
16	rs78165353	27933370	0.79	0.509607847349147	0.94	0.100733208212114	0.211677445829914	0.14648136960889	0.0026	0.0038	0.0198	0.1405	0.0105	0.1515	0.1963	0.0125	0.0026	0.0173	0.0076	0.0155	0.0042	0.0103	0.0175	0.1285	0.1509	0.0033	0.0023	0.0099	0.0204	0.0137	0.0108	0.0271	0.0124	0.0023
16	rs76451189	27935135	0.79	0.509607847349147	0.93	0.117127898734063	0.232717179304112	0.164971953040269	0.0025	0.0038	0.0196	0.1399	0.0107	0.1506	0.196	0.0129	0.0025	0.0173	0.0078	0.0158	0.0042	0.0104	0.0175	0.1285	0.151	0.0033	0.0023	0.0104	0.021	0.0136	0.0109	0.0271	0.0124	0.0022
16	rs876081	27936605	0.79	0.509607847349147	0.93	0.117127898734063	0.246426030724105	0.154241654170004	0.0024	0.0039	0.0195	0.1397	0.0107	0.1504	0.196	0.013	0.0025	0.0174	0.0078	0.0159	0.0042	0.0105	0.0176	0.1285	0.151	0.0033	0.0023	0.0106	0.0211	0.0136	0.011	0.0271	0.0124	0.0022
16	rs4788008	27941419	0.79	0.509607847349147	0.93	0.117127898734063	0.301691036028565	0.180273342860858	0.0023	0.0038	0.0195	0.1379	0.0107	0.1509	0.1969	0.0135	0.0024	0.0175	0.0079	0.0159	0.0039	0.011	0.0174	0.1285	0.1509	0.0032	0.0025	0.0106	0.0212	0.0132	0.0111	0.0273	0.0124	0.0022
16	rs11861542	27945353	0.79	0.509607847349147	0.93	0.117127898734063	0.307384998906426	0.179064177769424	0.0022	0.0037	0.0195	0.1379	0.0106	0.1508	0.1973	0.0135	0.0023	0.0174	0.0079	0.0159	0.0038	0.0111	0.0174	0.1285	0.1509	0.0033	0.0025	0.0107	0.0212	0.0132	0.0111	0.0274	0.0124	0.0022
16	rs1035503	27946420	0.79	0.509607847349147	0.92	0.135444945858012	0.236553108745254	0.162824983309083	0.0023	0.0035	0.0193	0.1369	0.0103	0.1512	0.1988	0.0138	0.0021	0.0169	0.008	0.0156	0.0037	0.0112	0.0166	0.1283	0.1536	0.0031	0.0025	0.0109	0.0214	0.0126	0.011	0.0265	0.0121	0.0023
16	rs1030213	27947038	0.79	0.509607847349147	0.92	0.135444945858012	0.262013810379245	0.165755119893042	0.0023	0.0034	0.0187	0.1363	0.01	0.1521	0.2008	0.0133	0.0021	0.0167	0.0079	0.0154	0.0037	0.011	0.0162	0.1288	0.1553	0.0029	0.0026	0.0109	0.0216	0.012	0.0104	0.0262	0.0117	0.0023
16	rs9932924	27947397	0.8	0.458652199356866	0.92	0.135444945858012	0.244241880251233	0.120668375289539	0.0025	0.0033	0.0183	0.136	0.0097	0.1537	0.201	0.0125	0.0022	0.0168	0.0078	0.0155	0.0038	0.0109	0.0158	0.1291	0.1555	0.0033	0.0027	0.011	0.0216	0.0115	0.0098	0.0264	0.0111	0.0028
16	rs77952082	27947723	0.8	0.458652199356866	0.92	0.135444945858012	0.253264754949737	0.118927376045535	0.0025	0.0032	0.0182	0.136	0.0096	0.1539	0.2011	0.0125	0.0021	0.0168	0.0078	0.0155	0.0038	0.0109	0.0158	0.1292	0.1556	0.0033	0.0027	0.0111	0.0216	0.0115	0.0098	0.0264	0.011	0.0027
16	rs71389824	27950344	0.8	0.458652199356866	0.92	0.135444945858012	0.267707266102339	0.108936246111632	0.0025	0.0032	0.0182	0.1359	0.0096	0.154	0.2011	0.0124	0.0021	0.0168	0.0078	0.0156	0.0038	0.0109	0.0158	0.1292	0.1556	0.0033	0.0027	0.0112	0.0216	0.0115	0.0098	0.0265	0.011	0.0028
16	rs8051329	27956756	0.8	0.458652199356866	0.92	0.135444945858012	0.262104382882779	0.103367180811533	0.0025	0.0032	0.0181	0.1356	0.0095	0.1542	0.2011	0.0124	0.0022	0.0167	0.0078	0.0155	0.0038	0.0109	0.0158	0.1292	0.1559	0.0033	0.0027	0.0115	0.0216	0.0114	0.0097	0.0264	0.0109	0.0028
16	rs16977076	27967664	0.8	0.458652199356866	0.92	0.135444945858012	0.239948803240327	0.0895210201122447	0.0025	0.0031	0.0179	0.1359	0.0093	0.1542	0.2011	0.0123	0.0023	0.0166	0.008	0.0155	0.0039	0.0108	0.0157	0.1289	0.1561	0.0034	0.0027	0.0117	0.0216	0.0113	0.0097	0.0265	0.0107	0.0029
16	rs17587118	27968695	0.8	0.458652199356866	0.92	0.135444945858012	0.238226123936976	0.0894432810971409	0.0025	0.0031	0.0179	0.1359	0.0093	0.1542	0.2011	0.0123	0.0023	0.0165	0.008	0.0155	0.004	0.0108	0.0157	0.1289	0.1561	0.0034	0.0027	0.0117	0.0216	0.0113	0.0097	0.0265	0.0106	0.003
16	rs9936290	27971747	0.8	0.458652199356866	0.92	0.135444945858012	0.237453153521935	0.0868930442417432	0.0025	0.0031	0.0179	0.1359	0.0093	0.1542	0.2009	0.0123	0.0023	0.0165	0.008	0.0155	0.004	0.0108	0.0157	0.129	0.1562	0.0034	0.0027	0.0117	0.0216	0.0113	0.0097	0.0265	0.0106	0.003
16	rs34947651	27981236	0.8	0.458652199356866	0.92	0.135444945858012	0.204661787163522	0.0502886469647399	0.0025	0.0031	0.0182	0.1361	0.0091	0.1539	0.2012	0.0124	0.0025	0.0162	0.0083	0.0155	0.0039	0.0107	0.0161	0.1288	0.1567	0.0036	0.0028	0.012	0.0216	0.0111	0.0097	0.0263	0.0091	0.0031
16	rs76116562	27983653	0.8	0.458652199356866	0.92	0.135444945858012	0.203085937139966	0.0505945494654554	0.0025	0.0031	0.0182	0.1361	0.0091	0.1539	0.2012	0.0124	0.0025	0.0162	0.0083	0.0155	0.0039	0.0107	0.0161	0.1288	0.1568	0.0036	0.0028	0.012	0.0216	0.0111	0.0097	0.0263	0.0091	0.0031
16	rs61050186	27986847	0.81	0.411214762386647	0.92	0.135444945858012	0.207197492698433	0.0503497626965575	0.0025	0.003	0.0182	0.1368	0.0091	0.1537	0.2006	0.0124	0.0024	0.0162	0.0083	0.0155	0.0041	0.0105	0.0161	0.1288	0.1568	0.0036	0.0028	0.0121	0.0218	0.0111	0.0097	0.0264	0.0091	0.0031
16	rs12928333	27987682	0.81	0.411214762386647	0.92	0.135444945858012	0.204306619514591	0.0503497626965575	0.0025	0.003	0.0181	0.1368	0.0091	0.1538	0.2006	0.0124	0.0024	0.0162	0.0083	0.0155	0.0041	0.0105	0.0161	0.1289	0.1568	0.0036	0.0028	0.0121	0.0218	0.0111	0.0097	0.0264	0.0091	0.0031
16	rs8047185	28003536	0.81	0.411214762386647	0.92	0.135444945858012	0.197934583148811	0.0529457465454202	0.0024	0.003	0.018	0.1369	0.0092	0.1541	0.1993	0.0126	0.0024	0.0159	0.0083	0.0153	0.004	0.0104	0.0163	0.131	0.1564	0.0036	0.0028	0.0121	0.0216	0.0113	0.0095	0.0264	0.0089	0.0031
16	rs7197877	28010216	0.82	0.36720095628419	0.92	0.135444945858012	0.286941773833271	0.0646323411909048	0.0021	0.0028	0.0179	0.137	0.0091	0.1539	0.2	0.0126	0.0023	0.0156	0.0083	0.0152	0.004	0.0103	0.0163	0.1311	0.1567	0.0034	0.003	0.0121	0.0215	0.0113	0.0094	0.0264	0.0089	0.0032
16	rs75141201	28015124	0.82	0.36720095628419	0.92	0.135444945858012	0.312388518037308	0.0606046119938404	0.0021	0.0028	0.0178	0.1372	0.0092	0.1535	0.1999	0.0128	0.0023	0.0153	0.0082	0.0152	0.0041	0.0102	0.0165	0.1307	0.1568	0.0035	0.003	0.0121	0.0215	0.0114	0.0095	0.0265	0.0089	0.0034
16	rs186582401	28016882	0.83	0.326509998324372	0.92	0.135444945858012	0.366640456973164	0.04805023439048	0.0022	0.0027	0.0177	0.1374	0.0093	0.1527	0.1998	0.013	0.0023	0.0149	0.0081	0.0152	0.0042	0.0101	0.0168	0.1302	0.1569	0.0037	0.003	0.0121	0.0214	0.0116	0.0095	0.0267	0.009	0.0037
16	rs34678232	28017580	0.84	0.289034762536342	0.92	0.135444945858012	0.459982831645833	0.036264948426198	0.0023	0.0026	0.0176	0.1376	0.0094	0.1518	0.1996	0.0132	0.0023	0.0146	0.008	0.0152	0.0044	0.0101	0.0172	0.1296	0.157	0.0038	0.003	0.0121	0.0214	0.0117	0.0096	0.0269	0.0092	0.004
16	rs117447620	28018589	0.85	0.254661707966279	0.92	0.135444945858012	0.799651942291048	0.0266009526377615	0.0025	0.0023	0.0178	0.1384	0.0098	0.1494	0.1991	0.0137	0.0024	0.0137	0.0082	0.0152	0.0046	0.0098	0.018	0.1302	0.1561	0.0041	0.003	0.012	0.0209	0.0122	0.0095	0.0272	0.0094	0.0047
16	rs75050680	28018652	0.85	0.254661707966279	0.92	0.135444945858012	0.829895781001476	0.0179808445980351	0.0025	0.0023	0.0178	0.1385	0.0099	0.1493	0.199	0.0138	0.0025	0.0137	0.0082	0.0152	0.0046	0.0098	0.018	0.1303	0.156	0.0041	0.003	0.012	0.0208	0.0122	0.0095	0.0273	0.0094	0.0047
16	rs205367	28019195	0.86	0.223270892544248	0.91	0.155803491158275	1.01565523734156	0.0218797911468812	0.0028	0.0021	0.0179	0.1383	0.0101	0.1497	0.1988	0.0142	0.0026	0.0132	0.0085	0.0149	0.0046	0.0095	0.0186	0.1301	0.1551	0.0042	0.0029	0.012	0.021	0.0122	0.0091	0.0276	0.0092	0.005
16	rs118091112	28019299	0.86	0.223270892544248	0.91	0.155803491158275	1.11477604755807	0.0243606587246182	0.0029	0.002	0.018	0.1382	0.0101	0.1495	0.1988	0.0143	0.0026	0.0131	0.0085	0.0149	0.0046	0.0095	0.0186	0.1298	0.1553	0.0042	0.0029	0.012	0.021	0.0122	0.009	0.0277	0.0092	0.0051
16	rs205368	28019940	0.86	0.223270892544248	0.91	0.155803491158275	1.72329932672854	0.0163519484473983	0.0032	0.0018	0.0182	0.1381	0.0102	0.1481	0.1985	0.0148	0.0028	0.0126	0.0084	0.0153	0.0048	0.0092	0.0189	0.1279	0.1567	0.0044	0.0031	0.0124	0.0209	0.0123	0.0084	0.0282	0.0095	0.0056
16	rs17515974	28021611	0.88	0.168925028033099	0.91	0.155803491158275	2.61655547019217	0.0119266993199836	0.0035	0.0016	0.0182	0.1396	0.0104	0.1475	0.2011	0.0146	0.0029	0.0113	0.0082	0.0155	0.0045	0.0082	0.0191	0.1244	0.1597	0.0037	0.0032	0.0129	0.0199	0.0123	0.008	0.0282	0.0097	0.0061
16	rs75283091	28021663	0.88	0.168925028033099	0.91	0.155803491158275	2.62805873930163	0.0117115800005515	0.0035	0.0016	0.0182	0.1396	0.0104	0.1475	0.2011	0.0146	0.0029	0.0113	0.0082	0.0155	0.0045	0.0082	0.0191	0.1243	0.1597	0.0037	0.0032	0.0129	0.0198	0.0123	0.008	0.0282	0.0097	0.0061
16	rs1476507	28025070	0.88	0.168925028033099	0.91	0.155803491158275	2.84130253974144	0.010989116418805	0.0035	0.0017	0.0182	0.1399	0.0105	0.1473	0.2012	0.0147	0.0029	0.0113	0.0082	0.0155	0.0045	0.0081	0.0192	0.1236	0.1602	0.0036	0.0032	0.013	0.0197	0.0124	0.008	0.0282	0.0098	0.0063
16	rs205380	28038093	0.88	0.168925028033099	0.91	0.155803491158275	2.84651417049093	0.0105784919877898	0.0036	0.0017	0.0182	0.1402	0.0106	0.1472	0.2012	0.0146	0.0029	0.0113	0.0083	0.0155	0.0045	0.0081	0.0192	0.123	0.1608	0.0036	0.0032	0.0129	0.0194	0.0124	0.008	0.0282	0.0098	0.0062
16	rs74016610	28038652	0.88	0.168925028033099	0.91	0.155803491158275	2.84229501231644	0.0104915395644721	0.0036	0.0017	0.0182	0.1402	0.0106	0.1472	0.2013	0.0146	0.0029	0.0113	0.0083	0.0155	0.0045	0.0081	0.0192	0.123	0.1608	0.0036	0.0032	0.0129	0.0194	0.0124	0.008	0.0282	0.0098	0.0062
16	rs205390	28049674	0.88	0.168925028033099	0.91	0.155803491158275	3.11930006401445	0.00753325145155703	0.0033	0.0017	0.0184	0.1411	0.0103	0.1477	0.2012	0.014	0.0024	0.0112	0.0084	0.0156	0.004	0.0074	0.0197	0.1232	0.1604	0.0034	0.0031	0.0124	0.0195	0.0131	0.0079	0.029	0.0099	0.0061
16	rs205391	28052963	0.88	0.168925028033099	0.91	0.155803491158275	2.58527259713664	0.0103761737012099	0.0034	0.0019	0.0185	0.142	0.0102	0.1478	0.201	0.0135	0.0025	0.0113	0.0085	0.0155	0.0043	0.0073	0.0194	0.1233	0.16	0.0035	0.0034	0.0123	0.0195	0.0129	0.0082	0.0284	0.0098	0.0061
16	rs205393	28054854	0.88	0.168925028033099	0.91	0.155803491158275	2.56107498900889	0.0131614704382217	0.0033	0.002	0.0185	0.142	0.0104	0.1479	0.2009	0.0135	0.0025	0.0116	0.0086	0.0154	0.0044	0.0072	0.0194	0.1235	0.1599	0.0035	0.0034	0.0122	0.0194	0.0129	0.0082	0.0282	0.0098	0.006
16	rs75343895	28058520	0.88	0.168925028033099	0.91	0.155803491158275	2.41679218015328	0.0107242275523274	0.0033	0.0019	0.0185	0.1425	0.0104	0.1481	0.2005	0.0134	0.0025	0.0117	0.0085	0.0154	0.0043	0.0071	0.0195	0.1237	0.1599	0.0034	0.0034	0.012	0.0193	0.013	0.0083	0.0281	0.0098	0.006
16	rs205407	28062428	0.89	0.145699762692903	0.91	0.155803491158275	2.36666375892622	0.0113474251115224	0.0033	0.0019	0.0185	0.1425	0.0104	0.1481	0.2003	0.0134	0.0025	0.0118	0.0085	0.0154	0.0043	0.0071	0.0195	0.1238	0.16	0.0034	0.0034	0.012	0.0192	0.013	0.0082	0.0281	0.0097	0.0059
16	rs205411	28064493	0.89	0.145699762692903	0.91	0.155803491158275	2.09413193353615	0.0100906146204947	0.0033	0.002	0.0186	0.1422	0.0102	0.1484	0.2001	0.0134	0.0024	0.0119	0.0085	0.0153	0.0044	0.0071	0.0196	0.1239	0.1603	0.0034	0.0034	0.012	0.0192	0.013	0.0084	0.0279	0.0096	0.0059
16	rs2078955	28071337	0.9	0.124917206299546	0.91	0.155803491158275	0.973184999654993	0.00934001547333486	0.0038	0.002	0.0188	0.1442	0.0101	0.1476	0.1996	0.0132	0.0025	0.0125	0.0081	0.0155	0.0041	0.0069	0.0196	0.1243	0.1602	0.0036	0.0034	0.0123	0.019	0.0134	0.0084	0.0266	0.0093	0.0053
16	rs739591	28072840	0.9	0.124917206299546	0.91	0.155803491158275	0.753524315563428	0.0119575926283829	0.0039	0.0021	0.019	0.1445	0.0101	0.1474	0.1988	0.013	0.0026	0.0125	0.008	0.0156	0.004	0.0067	0.0196	0.1242	0.1607	0.0038	0.0036	0.0124	0.0189	0.0136	0.0086	0.0263	0.0092	0.005
16	rs4788036	28084349	0.91	0.106429816649543	0.91	0.155803491158275	0.563786705466348	0.0152501814833402	0.004	0.0021	0.0191	0.1464	0.0101	0.1479	0.1968	0.0127	0.0026	0.0126	0.0079	0.0159	0.0042	0.0066	0.0192	0.1238	0.1609	0.004	0.0037	0.0121	0.0188	0.0138	0.0086	0.0258	0.0093	0.0049
16	rs78791450	28090187	0.91	0.106429816649543	0.92	0.135444945858012	0.52698833324047	0.0158496618750186	0.004	0.0021	0.0192	0.1469	0.01	0.1481	0.1963	0.0126	0.0026	0.0127	0.0078	0.0159	0.0041	0.0065	0.0192	0.1239	0.1609	0.004	0.0037	0.0121	0.0188	0.0139	0.0087	0.0256	0.0092	0.0049
16	rs205437	28091168	0.91	0.106429816649543	0.91	0.155803491158275	0.508204678413826	0.0157785398569562	0.004	0.0021	0.0192	0.147	0.01	0.1481	0.1962	0.0126	0.0026	0.0127	0.0078	0.0159	0.0041	0.0065	0.0192	0.1239	0.1609	0.004	0.0037	0.0121	0.0188	0.0139	0.0087	0.0256	0.0092	0.0049
16	rs205358	28114995	0.92	0.0900864543555373	0.95	0.0861393601425535	0.357188483585621	0.014321691290433	0.0039	0.0021	0.0192	0.1483	0.0099	0.1485	0.1946	0.0123	0.0026	0.013	0.0077	0.016	0.0041	0.0065	0.0191	0.1243	0.161	0.004	0.0037	0.0121	0.0189	0.014	0.009	0.025	0.0092	0.0046
16	rs72789636	28118078	0.92	0.0900864543555373	0.95	0.0861393601425535	0.357081802604167	0.0144234210990915	0.0039	0.0021	0.0192	0.1483	0.0099	0.1485	0.1946	0.0123	0.0026	0.013	0.0077	0.016	0.0041	0.0065	0.0191	0.1243	0.161	0.004	0.0037	0.0121	0.0189	0.014	0.009	0.025	0.0092	0.0046
16	rs76267224	28130212	0.92	0.0900864543555373	0.95	0.0861393601425535	0.347863342356859	0.0139517604891262	0.0039	0.0021	0.0193	0.1484	0.0099	0.1485	0.1945	0.0123	0.0026	0.013	0.0077	0.0161	0.0041	0.0064	0.0192	0.1243	0.1609	0.004	0.0037	0.012	0.0189	0.0141	0.009	0.025	0.0092	0.0046
16	rs117376252	28139480	0.92	0.0900864543555373	0.95	0.0861393601425535	0.340432458073079	0.0129353284743232	0.0039	0.0021	0.0194	0.1484	0.0099	0.1485	0.1944	0.0123	0.0026	0.013	0.0077	0.0162	0.0041	0.0064	0.0192	0.1243	0.1609	0.004	0.0038	0.012	0.0189	0.0141	0.009	0.025	0.0092	0.0046
16	rs11639636	28147085	0.92	0.0900864543555373	0.95	0.0861393601425535	0.339964286784274	0.0128390143694746	0.0039	0.0021	0.0194	0.1484	0.0099	0.1485	0.1944	0.0123	0.0026	0.013	0.0077	0.0162	0.0041	0.0064	0.0192	0.1243	0.1609	0.004	0.0038	0.012	0.0189	0.0141	0.009	0.025	0.0092	0.0046
16	rs112616439	28147932	0.92	0.0900864543555373	0.95	0.0861393601425535	0.339860294104645	0.0127750063988314	0.0039	0.0021	0.0194	0.1484	0.0099	0.1485	0.1944	0.0123	0.0026	0.013	0.0077	0.0162	0.0041	0.0064	0.0192	0.1243	0.1609	0.004	0.0038	0.012	0.0189	0.0141	0.009	0.025	0.0092	0.0046
16	rs11640001	28149672	0.92	0.0900864543555373	0.95	0.0861393601425535	0.340432458073079	0.0126792967297635	0.0039	0.0021	0.0194	0.1484	0.0099	0.1485	0.1944	0.0123	0.0026	0.013	0.0077	0.0162	0.0041	0.0064	0.0192	0.1243	0.1609	0.004	0.0038	0.012	0.0189	0.0141	0.009	0.025	0.0092	0.0046
16	rs80255063	28150472	0.92	0.0900864543555373	0.95	0.0861393601425535	0.340432458073079	0.0128390143694746	0.0039	0.0021	0.0194	0.1484	0.0099	0.1485	0.1944	0.0123	0.0026	0.013	0.0077	0.0162	0.0041	0.0064	0.0192	0.1243	0.1609	0.004	0.0038	0.012	0.0189	0.0141	0.009	0.025	0.0092	0.0046
16	rs11647191	28154759	0.92	0.0900864543555373	0.95	0.0861393601425535	0.340068295968253	0.0128390143694746	0.0039	0.0021	0.0194	0.1484	0.0099	0.1485	0.1944	0.0123	0.0026	0.013	0.0077	0.0162	0.0041	0.0064	0.0192	0.1243	0.1609	0.004	0.0038	0.012	0.0189	0.0141	0.009	0.025	0.0092	0.0046
16	rs72789666	28167117	0.92	0.0900864543555373	0.95	0.0861393601425535	0.337524823770349	0.0122374530174724	0.0039	0.0021	0.0194	0.1486	0.0099	0.1484	0.1943	0.0123	0.0026	0.0131	0.0077	0.0161	0.0041	0.0064	0.0192	0.1242	0.1609	0.0041	0.0038	0.012	0.0189	0.0142	0.0091	0.0249	0.0092	0.0046
16	rs79490404	28211745	0.92	0.0900864543555373	0.95	0.0861393601425535	0.333650964572781	0.0124573857972826	0.0039	0.0021	0.0194	0.1486	0.01	0.1483	0.1943	0.0123	0.0026	0.0131	0.0077	0.0161	0.0041	0.0064	0.0192	0.1242	0.1609	0.0041	0.0038	0.012	0.0189	0.0143	0.0091	0.0249	0.0092	0.0046
16	rs4787446	28219906	0.92	0.0900864543555373	0.95	0.0861393601425535	0.307878494945261	0.0116504819749191	0.0039	0.0021	0.0194	0.149	0.01	0.1481	0.194	0.0122	0.0026	0.0132	0.0077	0.0161	0.0041	0.0064	0.0192	0.1242	0.1607	0.0041	0.0038	0.012	0.0189	0.0147	0.0092	0.0248	0.0092	0.0045
16	rs12923684	28245027	0.92	0.0900864543555373	0.95	0.0861393601425535	0.281030200722289	0.0127750063988314	0.0039	0.0021	0.0194	0.1491	0.01	0.1481	0.1935	0.0122	0.0027	0.0133	0.0077	0.0161	0.0041	0.0064	0.0192	0.1242	0.1609	0.0041	0.0038	0.012	0.0191	0.0147	0.0092	0.0247	0.0092	0.0044
16	rs9923909	28250640	0.92	0.0900864543555373	0.95	0.0861393601425535	0.270647997243917	0.0128710787915008	0.0039	0.0021	0.0195	0.1493	0.01	0.1482	0.1933	0.0122	0.0027	0.0133	0.0077	0.0161	0.0041	0.0064	0.0192	0.1241	0.1609	0.0041	0.0038	0.012	0.0191	0.0147	0.0092	0.0247	0.0092	0.0044
16	rs76934109	28264271	0.92	0.0900864543555373	0.95	0.0861393601425535	0.220140645393436	0.0230615318717745	0.0038	0.0022	0.0196	0.1504	0.01	0.1485	0.1921	0.0122	0.0027	0.0132	0.0077	0.0162	0.0041	0.0063	0.0192	0.1239	0.1608	0.0039	0.0038	0.012	0.0192	0.0146	0.0093	0.0244	0.0092	0.0044
16	rs7205609	28264853	0.92	0.0900864543555373	0.95	0.0861393601425535	0.216659631338197	0.0211358964270646	0.0038	0.0022	0.0196	0.1505	0.01	0.1485	0.192	0.0122	0.0028	0.0132	0.0077	0.0162	0.0041	0.0063	0.0192	0.1239	0.1608	0.0039	0.0038	0.012	0.0192	0.0147	0.0093	0.0244	0.0092	0.0044
16	rs4787447	28265785	NA	NA	NA	NA	0.217108364672605	0.0215062936658683	0.0038	0.0022	0.0196	0.1505	0.01	0.1485	0.192	0.0122	0.0028	0.0133	0.0077	0.0162	0.0041	0.0063	0.0192	0.1239	0.1608	0.0039	0.0038	0.012	0.0192	0.0146	0.0093	0.0244	0.0092	0.0044
16	rs7404931	28272624	0.96	0.0430660126656495	0.95	0.0861393601425535	0.109206499874806	0.083993131630829	0.0033	0.0024	0.0186	0.1531	0.0097	0.153	0.1887	0.0117	0.0028	0.0136	0.0069	0.017	0.0036	0.0062	0.0195	0.1253	0.1613	0.0035	0.0035	0.0132	0.0183	0.0148	0.0092	0.0213	0.0092	0.0038
16	rs76498707	28273579	0.96	0.0430660126656495	0.95	0.0861393601425535	0.150225580119038	0.227659807517001	0.0032	0.0024	0.0183	0.1538	0.0096	0.1541	0.1888	0.0115	0.0028	0.0136	0.0068	0.017	0.0035	0.006	0.0192	0.1253	0.1615	0.0034	0.0035	0.0134	0.0182	0.0146	0.0091	0.0207	0.0091	0.0037
16	rs4324133	28274774	0.97	0.0351293717890758	0.95	0.0861393601425535	0.140961591984834	0.197490935376737	0.0031	0.0024	0.0181	0.1546	0.0095	0.1554	0.1889	0.0113	0.0028	0.0136	0.0067	0.017	0.0034	0.0059	0.0189	0.1254	0.1617	0.0033	0.0034	0.0135	0.0182	0.0144	0.0091	0.02	0.009	0.0036
16	rs74330629	28279467	0.98	0.0284210112117031	0.95	0.0861393601425535	0.217925577205196	0.51521037583854	0.003	0.0025	0.0175	0.1571	0.0091	0.1578	0.1883	0.0112	0.0029	0.0137	0.0068	0.017	0.0033	0.0059	0.0191	0.1244	0.1611	0.0031	0.0034	0.0141	0.0179	0.0144	0.0087	0.0187	0.0087	0.0035
16	rs12446798	28283735	0.98	0.0284210112117031	0.95	0.0861393601425535	0.314232152744844	0.787576140559379	0.0028	0.0025	0.017	0.1592	0.0089	0.1599	0.1877	0.011	0.003	0.0137	0.0069	0.017	0.0033	0.0059	0.0193	0.1235	0.1607	0.0029	0.0034	0.0146	0.0176	0.0143	0.0085	0.0175	0.0085	0.0034
16	rs34952347	28288551	0.98	0.0284210112117031	0.95	0.0861393601425535	0.388535313897444	0.845327718019323	0.0027	0.0024	0.0172	0.1624	0.0085	0.1617	0.1863	0.011	0.0031	0.0137	0.0068	0.0168	0.0032	0.0059	0.0194	0.1228	0.1602	0.0027	0.0033	0.0146	0.0173	0.0142	0.0084	0.0167	0.0082	0.0034
16	rs4635350	28289243	0.98	0.0284210112117031	0.94	0.100733208212114	0.340796822314723	0.81634429590487	0.0027	0.0024	0.0171	0.1625	0.0084	0.1622	0.1857	0.011	0.0031	0.0138	0.0068	0.0167	0.0032	0.0061	0.0193	0.1232	0.1603	0.0027	0.0033	0.0147	0.0172	0.0141	0.0084	0.0164	0.0082	0.0033
16	rs4480810	28289421	0.98	0.0284210112117031	0.94	0.100733208212114	0.390151794857925	0.859121520350892	0.0027	0.0024	0.0171	0.1627	0.0084	0.1622	0.1858	0.0109	0.0031	0.0138	0.0068	0.0167	0.0032	0.0061	0.0192	0.1231	0.1603	0.0027	0.0033	0.0147	0.0172	0.0141	0.0084	0.0164	0.0082	0.0033
16	rs9939450	28301487	NA	NA	NA	NA	0.644815477567096	0.862693690916648	0.003	0.0025	0.0167	0.1763	0.0073	0.1658	0.1904	0.0103	0.0032	0.0118	0.007	0.0169	0.0037	0.0065	0.0161	0.122	0.1554	0.0028	0.0033	0.0149	0.0146	0.0127	0.0072	0.0131	0.0078	0.0023
16	rs72791856	28304387	0.9	0.124917206299546	0.94	0.100733208212114	0.586560264394945	0.698038145406525	0.003	0.0026	0.0167	0.1764	0.0073	0.1658	0.19	0.0102	0.0032	0.0118	0.0072	0.0169	0.0038	0.0065	0.016	0.1219	0.1552	0.0028	0.0034	0.0149	0.0149	0.0128	0.0073	0.013	0.0079	0.0024
16	rs9889107	28306987	0.9	0.124917206299546	0.94	0.100733208212114	0.543993199587783	0.591654959917611	0.003	0.0026	0.0167	0.1764	0.0073	0.1658	0.1899	0.0102	0.0032	0.0118	0.0072	0.0169	0.0039	0.0065	0.016	0.1219	0.1552	0.0028	0.0034	0.0149	0.0151	0.0128	0.0073	0.013	0.0079	0.0024
16	rs33957528	28307940	0.9	0.124917206299546	0.94	0.100733208212114	0.534514473250702	0.573294943497566	0.003	0.0028	0.0168	0.1766	0.0073	0.1659	0.1895	0.0102	0.0032	0.0118	0.0072	0.0168	0.0039	0.0065	0.016	0.1218	0.1553	0.0028	0.0034	0.0149	0.0151	0.0128	0.0073	0.013	0.0079	0.0024
16	rs35625936	28309613	0.9	0.124917206299546	0.94	0.100733208212114	0.576806525461036	0.555498472816277	0.003	0.0028	0.0168	0.1768	0.0073	0.1663	0.1893	0.0102	0.0032	0.0117	0.0072	0.0168	0.0039	0.0065	0.016	0.1215	0.1555	0.0028	0.0034	0.0149	0.0149	0.0127	0.0072	0.013	0.0079	0.0024
16	rs72791859	28320350	0.9	0.124917206299546	0.94	0.100733208212114	0.646023350088207	0.56085122121596	0.003	0.0028	0.0166	0.1773	0.0073	0.1666	0.19	0.01	0.0032	0.0117	0.0073	0.0163	0.0039	0.0065	0.0158	0.1218	0.1554	0.0028	0.0034	0.0151	0.0147	0.0126	0.0069	0.0128	0.0079	0.0023
16	rs75005694	28320382	0.9	0.124917206299546	0.94	0.100733208212114	0.64573905239189	0.560710198579785	0.003	0.0028	0.0166	0.1773	0.0073	0.1666	0.19	0.01	0.0032	0.0117	0.0073	0.0163	0.0039	0.0065	0.0158	0.1218	0.1554	0.0028	0.0034	0.0151	0.0147	0.0126	0.0069	0.0128	0.0079	0.0023
16	rs56276220	28330317	0.89	0.145699762692903	0.95	0.0861393601425535	0.816604709747204	0.5416127111726	0.003	0.0028	0.0163	0.1782	0.0074	0.1671	0.1913	0.01	0.0032	0.0117	0.0074	0.0152	0.0039	0.0066	0.0153	0.1224	0.1552	0.0027	0.0035	0.0155	0.0142	0.0124	0.0064	0.0123	0.0079	0.0023
16	rs34675302	28330636	0.89	0.145699762692903	0.95	0.0861393601425535	0.822368686923182	0.537561667490423	0.003	0.0028	0.0163	0.1782	0.0074	0.1671	0.1913	0.01	0.0032	0.0116	0.0074	0.0152	0.0039	0.0066	0.0153	0.1224	0.1552	0.0027	0.0035	0.0155	0.0142	0.0124	0.0064	0.0123	0.0079	0.0023
16	rs28533690	28335678	0.89	0.145699762692903	0.95	0.0861393601425535	0.839924331026871	0.51493422289676	0.003	0.0028	0.0162	0.1784	0.0074	0.1672	0.1916	0.01	0.0032	0.0116	0.0074	0.015	0.0039	0.0066	0.0152	0.1225	0.1551	0.0027	0.0035	0.0156	0.0141	0.0124	0.0063	0.0122	0.0079	0.0023
16	rs76062571	28336881	0.89	0.145699762692903	0.95	0.0861393601425535	0.868050202509381	0.5201874952275	0.003	0.0028	0.0162	0.1785	0.0075	0.1672	0.1916	0.01	0.0032	0.0116	0.0074	0.015	0.0039	0.0066	0.0152	0.1224	0.1552	0.0027	0.0035	0.0156	0.014	0.0123	0.0062	0.0122	0.0079	0.0023
16	rs117968396	28337920	0.89	0.145699762692903	0.94	0.100733208212114	0.886419669945535	0.493783910943707	0.003	0.0028	0.0162	0.1786	0.0075	0.1672	0.1917	0.01	0.0032	0.0116	0.0074	0.015	0.0039	0.0066	0.0151	0.1223	0.1553	0.0027	0.0035	0.0156	0.0141	0.0123	0.0062	0.0121	0.0079	0.0023
16	rs2726032	28338043	0.89	0.145699762692903	0.94	0.100733208212114	0.883075106279724	0.47178269885563	0.003	0.0028	0.0162	0.1786	0.0075	0.1672	0.1918	0.01	0.0032	0.0116	0.0074	0.015	0.0039	0.0066	0.0151	0.1223	0.1553	0.0027	0.0035	0.0156	0.0141	0.0123	0.0062	0.0121	0.0079	0.0023
16	rs77595156	28488943	0.86	0.223270892544248	0.94	0.100733208212114	1.30444612073877	0.278620938602695	0.0025	0.0028	0.0151	0.1836	0.0069	0.1722	0.1979	0.0093	0.002	0.0101	0.0066	0.0145	0.003	0.0066	0.0128	0.1209	0.1593	0.0021	0.0034	0.0155	0.0131	0.0106	0.0052	0.0102	0.0072	0.0015
16	rs151181	28490517	0.86	0.223270892544248	0.93	0.117127898734063	1.28022922552846	0.22439526242561	0.0024	0.0028	0.0151	0.1837	0.0069	0.1728	0.1978	0.0093	0.002	0.0101	0.0066	0.0145	0.0029	0.0066	0.0127	0.1207	0.1594	0.0021	0.0034	0.0156	0.0131	0.0106	0.0052	0.0102	0.0072	0.0015
16	rs76662516	28496014	0.86	0.223270892544248	0.93	0.117127898734063	1.31714528587678	0.201039732629142	0.0024	0.0027	0.0151	0.184	0.007	0.1729	0.1973	0.0094	0.002	0.0101	0.0066	0.0146	0.0029	0.0066	0.0127	0.1205	0.1594	0.0021	0.0033	0.0156	0.0132	0.0106	0.0052	0.0102	0.0072	0.0014
16	rs34835	28499291	0.86	0.223270892544248	0.93	0.117127898734063	1.34017877509355	0.152145535407837	0.0024	0.0027	0.0151	0.1842	0.007	0.173	0.197	0.0095	0.002	0.0101	0.0066	0.0147	0.0029	0.0066	0.0127	0.1204	0.1594	0.002	0.0033	0.0156	0.0132	0.0106	0.0052	0.0102	0.0072	0.0014
16	rs74949322	28506109	0.86	0.223270892544248	0.93	0.117127898734063	1.36035958293527	0.124178823883261	0.0024	0.0027	0.0152	0.1844	0.007	0.1735	0.1968	0.0096	0.002	0.0102	0.0066	0.0147	0.0027	0.0066	0.0126	0.1206	0.1593	0.002	0.0033	0.0157	0.0132	0.0106	0.0051	0.0102	0.0071	0.0013
16	rs151233	28506428	0.86	0.223270892544248	0.93	0.117127898734063	1.35629500228123	0.124090603306848	0.0024	0.0027	0.0152	0.1844	0.007	0.1735	0.1969	0.0096	0.002	0.0102	0.0066	0.0147	0.0027	0.0066	0.0126	0.1206	0.1593	0.002	0.0033	0.0157	0.0132	0.0106	0.0051	0.0102	0.0071	0.0013
16	rs180743	28507644	0.85	0.254661707966279	0.93	0.117127898734063	1.34056394372446	0.115817726184266	0.0024	0.0027	0.0151	0.1844	0.0068	0.1736	0.1971	0.0096	0.002	0.0102	0.0066	0.0147	0.0027	0.0065	0.0126	0.1207	0.1592	0.002	0.0033	0.0157	0.0132	0.0106	0.0051	0.0102	0.0071	0.0013
16	rs34395441	28508892	0.85	0.254661707966279	0.93	0.117127898734063	1.31513705185127	0.123385683898008	0.0023	0.0026	0.0151	0.1844	0.0068	0.1736	0.197	0.0096	0.002	0.0102	0.0066	0.0148	0.0025	0.0068	0.0126	0.1207	0.1592	0.002	0.0032	0.0157	0.0132	0.0106	0.0051	0.0102	0.0071	0.0013
16	rs61738759	28509509	0.85	0.254661707966279	0.93	0.117127898734063	1.30377903836529	0.121717540686718	0.0023	0.0026	0.0151	0.1844	0.0068	0.1736	0.197	0.0096	0.002	0.0102	0.0066	0.0148	0.0025	0.0069	0.0126	0.1207	0.1592	0.002	0.0032	0.0157	0.0132	0.0106	0.0051	0.0102	0.0071	0.0013
16	rs40835	28510455	0.85	0.254661707966279	0.93	0.117127898734063	1.28629092385746	0.129425089351059	0.0023	0.0026	0.0151	0.1844	0.0068	0.1737	0.1969	0.0096	0.002	0.0102	0.0066	0.0148	0.0024	0.007	0.0126	0.1208	0.1592	0.002	0.0032	0.0157	0.0132	0.0105	0.0051	0.0103	0.0071	0.0013
16	rs147413292	28511206	0.85	0.254661707966279	0.93	0.117127898734063	1.29236354155143	0.1406180004191	0.0023	0.0026	0.0151	0.1843	0.0068	0.1737	0.197	0.0096	0.0019	0.0102	0.0066	0.0148	0.0023	0.007	0.0126	0.1208	0.1592	0.002	0.0032	0.0157	0.0131	0.0105	0.0051	0.0103	0.0071	0.0013
16	rs17855750	28515228	0.85	0.254661707966279	0.93	0.117127898734063	1.30644814580622	0.134933388472316	0.0023	0.0026	0.0152	0.1843	0.0068	0.1736	0.1975	0.0097	0.0018	0.0102	0.0066	0.0147	0.0021	0.0071	0.0125	0.1209	0.1592	0.002	0.0031	0.0158	0.0131	0.0105	0.0051	0.0103	0.007	0.0013
16	rs153107	28525305	0.85	0.254661707966279	0.93	0.117127898734063	1.24184434393511	0.119361731469192	0.0022	0.0025	0.0155	0.183	0.0068	0.1734	0.1988	0.0097	0.0018	0.0101	0.0066	0.0149	0.0019	0.0072	0.0124	0.1209	0.1593	0.002	0.0031	0.0159	0.0129	0.0105	0.0052	0.0104	0.007	0.0012
16	rs4787458	28531287	0.85	0.254661707966279	0.94	0.100733208212114	1.22096196993997	0.121279973499453	0.0023	0.0025	0.0156	0.183	0.0069	0.1737	0.1989	0.0099	0.0018	0.0101	0.0065	0.015	0.0018	0.0072	0.0124	0.1205	0.1592	0.002	0.003	0.0159	0.0128	0.0105	0.0052	0.0103	0.007	0.0012
16	rs231971	28536519	0.85	0.254661707966279	0.94	0.100733208212114	1.16990783212094	0.113250292166019	0.0023	0.0024	0.0156	0.183	0.0069	0.1739	0.199	0.0099	0.0019	0.0101	0.0065	0.015	0.0018	0.0073	0.0124	0.1202	0.1591	0.002	0.003	0.0159	0.013	0.0105	0.0052	0.0104	0.007	0.0012
16	rs4788084	28539848	0.85	0.254661707966279	0.94	0.100733208212114	1.1456076627	0.107846881974332	0.0023	0.0024	0.0157	0.183	0.0069	0.174	0.199	0.0099	0.002	0.0101	0.0065	0.0151	0.0018	0.0073	0.0123	0.1201	0.1591	0.002	0.0029	0.0159	0.0131	0.0105	0.0052	0.0104	0.007	0.0011
16	rs72791888	28551803	0.85	0.254661707966279	0.94	0.100733208212114	1.06228838608477	0.114018222871647	0.0023	0.0024	0.0159	0.183	0.0069	0.1742	0.1996	0.0098	0.0021	0.01	0.0064	0.0151	0.0016	0.0073	0.0124	0.1207	0.1584	0.0019	0.0027	0.0158	0.0129	0.0104	0.0052	0.0104	0.007	0.001
16	rs75227850	28555894	0.85	0.254661707966279	0.94	0.100733208212114	1.06079360617644	0.115130938815901	0.0023	0.0024	0.0159	0.183	0.0069	0.1742	0.1996	0.0098	0.0021	0.01	0.0064	0.0151	0.0016	0.0073	0.0124	0.1207	0.1584	0.0019	0.0027	0.0158	0.0129	0.0104	0.0052	0.0104	0.007	0.001
16	rs78102288	28562642	0.85	0.254661707966279	0.94	0.100733208212114	1.05009123033592	0.111466161670666	0.0023	0.0023	0.0159	0.183	0.0069	0.1743	0.1997	0.0098	0.0021	0.01	0.0064	0.0151	0.0016	0.0073	0.0124	0.1208	0.1583	0.0019	0.0027	0.0158	0.0129	0.0104	0.0052	0.0104	0.007	0.001
16	rs12934920	28566933	0.85	0.254661707966279	0.94	0.100733208212114	1.04196227032578	0.108349142432876	0.0023	0.0023	0.0159	0.183	0.0069	0.1743	0.1998	0.0098	0.0021	0.0099	0.0064	0.0151	0.0016	0.0074	0.0124	0.1209	0.1582	0.0019	0.0026	0.0158	0.0128	0.0104	0.0052	0.0104	0.007	0.001
16	rs151320	28568678	0.85	0.254661707966279	0.93	0.117127898734063	1.03455491374197	0.104521524556956	0.0023	0.0023	0.0159	0.183	0.0069	0.1743	0.1999	0.0098	0.0021	0.0099	0.0064	0.0151	0.0016	0.0074	0.0124	0.1209	0.1581	0.0019	0.0026	0.0158	0.0128	0.0105	0.0052	0.0104	0.007	0.001
16	rs480400	28574615	0.85	0.254661707966279	0.93	0.117127898734063	0.988511744357314	0.110029809857906	0.0023	0.0023	0.0158	0.1831	0.0068	0.1744	0.2002	0.0098	0.0021	0.0099	0.0065	0.0149	0.0015	0.0075	0.0124	0.1211	0.1579	0.0017	0.0025	0.0158	0.0128	0.0106	0.0052	0.0103	0.007	0.001
16	rs117470737	28581727	0.85	0.254661707966279	0.93	0.117127898734063	0.946433127807321	0.114018222871647	0.0023	0.0023	0.0158	0.1831	0.0068	0.1745	0.2002	0.0098	0.0021	0.0099	0.0065	0.0149	0.0015	0.0075	0.0124	0.1212	0.1579	0.0017	0.0025	0.0158	0.0127	0.0106	0.0052	0.0103	0.0069	0.001
16	rs7193402	28586127	0.85	0.254661707966279	0.93	0.117127898734063	0.919659212758324	0.112824518922755	0.0023	0.0023	0.0158	0.1831	0.0068	0.1745	0.2003	0.0098	0.002	0.0098	0.0065	0.015	0.0015	0.0075	0.0124	0.1212	0.158	0.0017	0.0025	0.0157	0.0127	0.0106	0.0052	0.0103	0.0069	0.001
16	rs17707300	28593347	0.85	0.254661707966279	0.93	0.117127898734063	0.891405576949154	0.113847400842463	0.0023	0.0023	0.0159	0.183	0.0067	0.1746	0.2003	0.0098	0.002	0.0098	0.0066	0.015	0.0015	0.0075	0.0124	0.1211	0.1579	0.0017	0.0024	0.0157	0.0127	0.0106	0.0052	0.0104	0.0069	0.001
16	rs117985404	28600021	0.85	0.254661707966279	0.93	0.117127898734063	0.866513280686151	0.117887364243915	0.0023	0.0023	0.0159	0.183	0.0067	0.1747	0.2003	0.0098	0.002	0.0098	0.0066	0.015	0.0015	0.0075	0.0124	0.1211	0.1579	0.0017	0.0024	0.0157	0.0127	0.0106	0.0052	0.0104	0.007	0.001
16	rs13336311	28600277	0.85	0.254661707966279	0.94	0.100733208212114	0.86578566771865	0.117714364705915	0.0023	0.0023	0.0159	0.183	0.0067	0.1747	0.2003	0.0098	0.002	0.0098	0.0066	0.015	0.0015	0.0075	0.0124	0.1211	0.1579	0.0017	0.0024	0.0157	0.0127	0.0106	0.0052	0.0104	0.007	0.001
16	rs71391316	28601175	0.85	0.254661707966279	0.94	0.100733208212114	0.864088911327259	0.122155699549981	0.0023	0.0023	0.0159	0.183	0.0067	0.1747	0.2003	0.0098	0.002	0.0098	0.0066	0.015	0.0015	0.0075	0.0124	0.1211	0.1579	0.0017	0.0024	0.0157	0.0127	0.0106	0.0052	0.0104	0.007	0.001
16	rs13339053	28614801	0.84	0.289034762536342	0.94	0.100733208212114	0.72940917774912	0.130591867625126	0.0023	0.0022	0.016	0.1823	0.0063	0.1761	0.2	0.0101	0.0018	0.0096	0.007	0.0152	0.0013	0.0077	0.0127	0.1212	0.1578	0.0015	0.0022	0.0155	0.0124	0.0107	0.0053	0.0104	0.007	9e-04
16	rs1968752	28631585	0.84	0.289034762536342	0.94	0.100733208212114	0.409927747711478	0.142006145387701	0.0022	0.0021	0.0162	0.1812	0.0062	0.1773	0.2006	0.0102	0.0017	0.0095	0.0074	0.0151	0.0013	0.0077	0.013	0.1213	0.1569	0.0015	0.0012	0.0155	0.0121	0.0108	0.0054	0.0108	0.0071	9e-04
16	rs72793807	28651732	0.83	0.326509998324372	0.94	0.100733208212114	0.40741463895955	0.138866829495454	0.0022	0.0021	0.0164	0.181	0.0062	0.1776	0.2006	0.0104	0.0017	0.0095	0.0074	0.0151	0.0012	0.0075	0.0131	0.1213	0.1567	0.0015	0.0012	0.0153	0.012	0.0108	0.0054	0.0108	0.0071	9e-04
16	rs117475154	28822819	0.84	0.289034762536342	0.94	0.100733208212114	0.364265602683808	0.109104213789903	0.0021	0.002	0.0165	0.1789	0.0063	0.1784	0.2019	0.0107	0.0017	0.0095	0.0079	0.0155	0.0013	0.0075	0.0137	0.1201	0.1547	0.0014	0.0011	0.0155	0.0122	0.0113	0.0056	0.0116	0.0072	9e-04
16	rs62036614	28824685	0.84	0.289034762536342	0.94	0.100733208212114	0.361898650005593	0.100665969971369	0.0021	0.002	0.0165	0.1788	0.0063	0.1784	0.202	0.0107	0.0017	0.0095	0.0079	0.0155	0.0013	0.0075	0.0137	0.1201	0.1547	0.0014	0.0011	0.0155	0.0122	0.0113	0.0056	0.0116	0.0072	9e-04
16	rs56186137	28825953	0.84	0.289034762536342	0.94	0.100733208212114	0.360986263593816	0.0983959544946458	0.0021	0.002	0.0166	0.1789	0.0063	0.1784	0.2017	0.0107	0.0017	0.0095	0.0079	0.0156	0.0013	0.0075	0.0138	0.1201	0.1547	0.0014	0.0011	0.0155	0.0122	0.0113	0.0056	0.0116	0.0072	9e-04
16	rs72793809	28832382	0.84	0.289034762536342	0.94	0.100733208212114	0.340640641461785	0.106845058101914	0.0021	0.002	0.0165	0.179	0.0063	0.1786	0.2019	0.0103	0.0016	0.0095	0.0079	0.0155	0.0012	0.0075	0.0138	0.1201	0.1547	0.0013	0.001	0.0155	0.0122	0.0114	0.0056	0.0117	0.0072	8e-04
16	rs74974765	28832565	0.84	0.289034762536342	0.94	0.100733208212114	0.340380422538769	0.106428695506672	0.0021	0.002	0.0165	0.179	0.0063	0.1786	0.2019	0.0103	0.0016	0.0095	0.0079	0.0155	0.0012	0.0075	0.0138	0.1201	0.1547	0.0013	0.001	0.0155	0.0122	0.0114	0.0056	0.0117	0.0072	8e-04
16	rs12920514	28835900	0.84	0.289034762536342	0.94	0.100733208212114	0.340276363846252	0.100910383449072	0.0021	0.002	0.0165	0.179	0.0063	0.1786	0.2019	0.0103	0.0016	0.0095	0.008	0.0155	0.0012	0.0075	0.0138	0.1201	0.1547	0.0013	0.001	0.0155	0.0122	0.0114	0.0056	0.0117	0.0072	8e-04
16	rs8049439	28837515	0.84	0.289034762536342	0.94	0.100733208212114	0.340588589427075	0.100503156051282	0.0021	0.002	0.0165	0.179	0.0063	0.1786	0.2019	0.0103	0.0016	0.0095	0.008	0.0155	0.0012	0.0075	0.0138	0.1201	0.1547	0.0013	0.001	0.0155	0.0122	0.0114	0.0056	0.0117	0.0072	8e-04
16	rs8062405	28837906	0.84	0.289034762536342	0.94	0.100733208212114	0.340744757905703	0.10017783667289	0.0021	0.002	0.0165	0.179	0.0063	0.1786	0.2019	0.0103	0.0016	0.0095	0.008	0.0155	0.0012	0.0076	0.0138	0.1201	0.1547	0.0013	0.001	0.0155	0.0122	0.0114	0.0056	0.0117	0.0072	8e-04
16	rs12443881	28841777	0.84	0.289034762536342	0.94	0.100733208212114	0.33659297714562	0.104438906794529	0.0021	0.002	0.0165	0.1788	0.0063	0.1786	0.2019	0.0103	0.0016	0.0097	0.008	0.0155	0.0012	0.0076	0.0138	0.12	0.1547	0.0013	0.001	0.0155	0.0122	0.0114	0.0056	0.0117	0.0072	8e-04
16	rs3088215	28853996	0.84	0.289034762536342	0.94	0.100733208212114	0.355856148760327	0.109945540879204	0.002	0.002	0.0165	0.1791	0.0063	0.1784	0.2023	0.0101	0.0016	0.0097	0.0081	0.0155	0.0011	0.0076	0.0139	0.1197	0.1544	0.0013	0.001	0.0155	0.0123	0.0114	0.0056	0.0117	0.0073	8e-04
16	rs76081634	28854550	0.84	0.289034762536342	0.94	0.100733208212114	0.356228944464713	0.109861296652405	0.002	0.002	0.0165	0.1791	0.0063	0.1784	0.2023	0.0101	0.0016	0.0097	0.0081	0.0155	0.0011	0.0076	0.0139	0.1197	0.1544	0.0013	0.001	0.0155	0.0123	0.0114	0.0056	0.0117	0.0073	8e-04
16	rs8061877	28856819	0.84	0.289034762536342	0.94	0.100733208212114	0.357135141047561	0.109356351537263	0.002	0.002	0.0165	0.1791	0.0063	0.1784	0.2023	0.0101	0.0016	0.0097	0.0081	0.0155	0.0011	0.0076	0.0139	0.1197	0.1544	0.0013	0.001	0.0155	0.0123	0.0114	0.0056	0.0117	0.0073	8e-04
16	rs117580044	28859861	0.84	0.289034762536342	0.93	0.117127898734063	0.358095933120539	0.108852299542982	0.002	0.002	0.0165	0.1792	0.0063	0.1784	0.2023	0.0101	0.0016	0.0097	0.0081	0.0155	0.001	0.0077	0.0139	0.1197	0.1543	0.0013	0.001	0.0155	0.0123	0.0114	0.0056	0.0117	0.0073	8e-04
16	rs62037363	28865042	0.84	0.289034762536342	0.93	0.117127898734063	0.360289353378218	0.108349142432876	0.002	0.002	0.0166	0.1793	0.0063	0.1784	0.2023	0.0101	0.0016	0.0097	0.0081	0.0156	0.001	0.0077	0.014	0.1196	0.1541	0.0012	0.001	0.0155	0.0123	0.0114	0.0056	0.0118	0.0073	8e-04
16	rs4788101	28867804	0.84	0.289034762536342	0.93	0.117127898734063	0.361791249130901	0.108265370041192	0.002	0.002	0.0167	0.1794	0.0063	0.1783	0.2023	0.0101	0.0016	0.0097	0.0081	0.0156	0.001	0.0077	0.014	0.1196	0.154	0.0012	0.001	0.0155	0.0123	0.0114	0.0056	0.0118	0.0073	8e-04
16	rs7201929	28871966	0.84	0.289034762536342	0.93	0.117127898734063	0.363996232690951	0.108516761928989	0.002	0.002	0.0167	0.1795	0.0063	0.1783	0.2023	0.0101	0.0016	0.0097	0.0081	0.0156	0.001	0.0077	0.014	0.1196	0.1538	0.0011	0.001	0.0156	0.0123	0.0115	0.0056	0.0119	0.0073	8e-04
16	rs4788102	28873398	0.84	0.289034762536342	0.93	0.117127898734063	0.36431948892702	0.108516761928989	0.002	0.002	0.0167	0.1795	0.0063	0.1783	0.2023	0.0101	0.0016	0.0097	0.0081	0.0156	0.001	0.0077	0.014	0.1196	0.1538	0.0012	0.001	0.0156	0.0123	0.0115	0.0056	0.0119	0.0073	8e-04
16	rs11150623	28881001	0.84	0.289034762536342	0.93	0.117127898734063	0.365937973581235	0.107512540683026	0.002	0.002	0.0167	0.1795	0.0063	0.1783	0.2023	0.01	0.0016	0.0097	0.0081	0.0156	0.001	0.0077	0.0139	0.1196	0.1538	0.0012	0.001	0.0156	0.0123	0.0115	0.0057	0.0119	0.0073	8e-04
16	rs7498665	28883241	0.84	0.289034762536342	0.93	0.117127898734063	0.363942370937723	0.107095176384412	0.002	0.002	0.0168	0.1795	0.0063	0.1783	0.2022	0.01	0.0016	0.0097	0.0081	0.0156	0.001	0.0077	0.0138	0.1197	0.1537	0.0012	0.0011	0.0156	0.0123	0.0115	0.0057	0.0119	0.0073	8e-04
16	rs7359397	28885659	0.84	0.289034762536342	0.93	0.117127898734063	0.381055032266783	0.113762026395592	0.0018	0.002	0.0168	0.1797	0.0064	0.1784	0.2026	0.01	0.0016	0.0097	0.0079	0.0154	0.001	0.0077	0.0138	0.1197	0.1537	0.0012	0.0011	0.0156	0.0121	0.0115	0.0057	0.0119	0.0073	8e-04
16	rs117841027	28885725	0.84	0.289034762536342	0.93	0.117127898734063	0.380999897844676	0.113762026395592	0.0018	0.002	0.0168	0.1797	0.0064	0.1784	0.2026	0.01	0.0016	0.0097	0.0079	0.0154	0.001	0.0077	0.0138	0.1197	0.1536	0.0012	0.0011	0.0156	0.0121	0.0115	0.0057	0.0119	0.0073	8e-04
16	rs9933198	28888409	0.84	0.289034762536342	0.93	0.117127898734063	0.379182734562268	0.113506049421752	0.0018	0.002	0.0169	0.1797	0.0064	0.1784	0.2026	0.01	0.0017	0.0097	0.0079	0.0154	0.001	0.0077	0.0137	0.1198	0.1536	0.0012	0.0011	0.0156	0.0121	0.0115	0.0057	0.0119	0.0073	8e-04
16	rs117079286	28906666	0.84	0.289034762536342	0.93	0.117127898734063	0.392275075385583	0.134206170372496	0.0018	0.0018	0.0167	0.1793	0.0065	0.1782	0.203	0.0101	0.0017	0.0097	0.008	0.0153	9e-04	0.0077	0.0139	0.1201	0.1538	0.0011	0.001	0.0156	0.0121	0.0113	0.0057	0.0119	0.0073	9e-04
16	rs7189927	28913787	0.84	0.289034762536342	0.93	0.117127898734063	0.393170828902143	0.134478707728928	0.0018	0.0018	0.0167	0.1793	0.0065	0.1782	0.2031	0.0101	0.0017	0.0097	0.008	0.0153	9e-04	0.0077	0.0139	0.1201	0.1538	0.0011	0.001	0.0156	0.0121	0.0113	0.0057	0.0119	0.0073	9e-04
16	rs11646653	28922149	0.84	0.289034762536342	0.93	0.117127898734063	0.426859536707702	0.130951656068962	0.0019	0.0017	0.0167	0.1791	0.0065	0.178	0.2032	0.0102	0.0018	0.0097	0.008	0.0153	9e-04	0.0076	0.014	0.1201	0.1539	0.0011	8e-04	0.0156	0.0122	0.0112	0.0057	0.0119	0.0073	9e-04
16	rs72793828	28935580	0.84	0.289034762536342	0.92	0.135444945858012	0.43353940443422	0.136666311100549	0.0019	0.0017	0.0169	0.1783	0.0067	0.1781	0.2036	0.0105	0.0019	0.0095	0.0082	0.0152	8e-04	0.0077	0.0141	0.1197	0.1537	0.0011	7e-04	0.0156	0.012	0.0112	0.0058	0.0122	0.0074	9e-04
16	rs2904880	28944396	0.84	0.289034762536342	0.92	0.135444945858012	0.446814103810604	0.131492025040899	0.0019	0.0017	0.017	0.1777	0.0068	0.1781	0.2039	0.0108	0.0019	0.0094	0.0083	0.0152	7e-04	0.0078	0.0142	0.1195	0.1536	0.001	7e-04	0.0155	0.0118	0.0112	0.0059	0.0124	0.0075	9e-04
16	rs2070961	28949473	0.84	0.289034762536342	0.92	0.135444945858012	0.452263259143175	0.134206170372496	0.0019	0.0017	0.017	0.1775	0.0068	0.1781	0.2041	0.0108	0.0019	0.0094	0.0083	0.0152	7e-04	0.0079	0.0142	0.1194	0.1537	0.0011	7e-04	0.0155	0.0118	0.0112	0.006	0.0124	0.0073	9e-04
16	rs34763945	28950051	0.84	0.289034762536342	0.92	0.135444945858012	0.450463249509642	0.133118058492342	0.0019	0.0016	0.017	0.1774	0.0068	0.1781	0.2041	0.0108	0.0019	0.0094	0.0083	0.0152	7e-04	0.0079	0.0142	0.1193	0.1538	0.0011	7e-04	0.0155	0.0118	0.0112	0.006	0.0124	0.0073	9e-04
16	rs7203982	28954860	0.84	0.289034762536342	0.92	0.135444945858012	0.438494263767252	0.132484835646443	0.0019	0.0016	0.0171	0.1772	0.0069	0.1782	0.204	0.0107	0.0019	0.0094	0.0083	0.0152	7e-04	0.008	0.0143	0.1189	0.1542	0.0011	7e-04	0.0155	0.0117	0.0113	0.006	0.0124	0.0072	9e-04
16	rs12717010	28957170	0.84	0.289034762536342	0.92	0.135444945858012	0.433598227093624	0.125239297911218	0.0019	0.0016	0.0171	0.1771	0.0067	0.1785	0.2042	0.0107	0.0019	0.0093	0.0083	0.0152	6e-04	0.0081	0.0143	0.1187	0.1544	0.0011	7e-04	0.0155	0.0118	0.0113	0.006	0.0124	0.0071	9e-04
16	rs62037422	28963012	0.84	0.289034762536342	0.92	0.135444945858012	0.40929874511249	0.112229464650784	0.0019	0.0015	0.0172	0.1769	0.0067	0.1785	0.2037	0.0108	0.002	0.0092	0.0082	0.0153	6e-04	0.008	0.0145	0.1181	0.1553	0.0011	7e-04	0.0155	0.0117	0.0115	0.006	0.0125	0.007	0.001
16	rs12923643	28966835	0.84	0.289034762536342	0.92	0.135444945858012	0.357455257692426	0.105597853567557	0.002	0.0016	0.017	0.1767	0.0066	0.1781	0.2029	0.0108	0.002	0.0096	0.0079	0.0152	7e-04	0.008	0.0146	0.1186	0.1561	0.0012	8e-04	0.0154	0.0118	0.0116	0.0059	0.0125	0.007	0.001
16	rs67479058	28970852	0.84	0.289034762536342	0.92	0.135444945858012	0.335042874861518	0.102956120694023	0.002	0.0016	0.017	0.1766	0.0065	0.1779	0.2024	0.0107	0.002	0.0098	0.0078	0.0152	7e-04	0.0081	0.0146	0.1189	0.1566	0.0013	8e-04	0.0154	0.0118	0.0117	0.0059	0.0125	0.0069	0.001
16	rs8044999	28974658	0.84	0.289034762536342	0.92	0.135444945858012	0.330158780694719	0.101890344209039	0.002	0.0016	0.017	0.1766	0.0065	0.1779	0.2024	0.0107	0.002	0.0099	0.0077	0.0152	7e-04	0.0081	0.0146	0.1189	0.1566	0.0013	8e-04	0.0154	0.0117	0.0117	0.0059	0.0125	0.0069	0.001
16	rs77003191	28974698	0.84	0.289034762536342	0.91	0.155803491158275	0.330107567935286	0.101890344209039	0.002	0.0016	0.017	0.1766	0.0065	0.1779	0.2024	0.0107	0.002	0.0099	0.0077	0.0152	7e-04	0.0081	0.0146	0.1189	0.1566	0.0013	8e-04	0.0154	0.0117	0.0117	0.0059	0.0125	0.0069	0.001
16	rs11547490	28975662	0.84	0.289034762536342	0.91	0.155803491158275	0.329288727395627	0.101563281012399	0.002	0.0016	0.017	0.1766	0.0065	0.1779	0.2024	0.0107	0.002	0.0099	0.0077	0.0152	7e-04	0.0081	0.0146	0.1188	0.1566	0.0013	8e-04	0.0154	0.0117	0.0117	0.0059	0.0125	0.0069	0.001
16	rs118024944	28978833	0.84	0.289034762536342	0.91	0.155803491158275	0.325973103824333	0.0995284336681809	0.002	0.0016	0.017	0.1765	0.0065	0.178	0.2024	0.0107	0.002	0.0099	0.0076	0.0152	7e-04	0.0081	0.0146	0.1188	0.1567	0.0014	8e-04	0.0154	0.0117	0.0117	0.0059	0.0125	0.0069	0.0011
16	rs11642638	28984945	0.84	0.289034762536342	0.91	0.155803491158275	0.321613235613127	0.0960662935999257	0.002	0.0016	0.017	0.1765	0.0065	0.1781	0.2024	0.0107	0.002	0.0098	0.0075	0.0152	8e-04	0.0081	0.0147	0.1186	0.1568	0.0014	8e-04	0.0153	0.0116	0.0117	0.0058	0.0125	0.0068	0.0011
16	rs113766782	28985450	0.84	0.289034762536342	0.91	0.155803491158275	0.311394337985614	0.0919442287562431	0.002	0.0016	0.017	0.1765	0.0065	0.1781	0.2024	0.0107	0.002	0.0098	0.0071	0.0152	8e-04	0.0081	0.0147	0.1189	0.1568	0.0014	8e-04	0.0153	0.0116	0.0117	0.0058	0.0125	0.0068	0.0011
16	rs78722125	28987857	0.84	0.289034762536342	0.91	0.155803491158275	0.311891219238896	0.0934420856303372	0.002	0.0016	0.017	0.1765	0.0065	0.1781	0.2025	0.0107	0.002	0.0098	0.0071	0.0152	8e-04	0.0081	0.0147	0.1189	0.1569	0.0014	8e-04	0.0153	0.0115	0.0117	0.0058	0.0126	0.0068	0.0011
16	rs72795903	28989633	0.84	0.289034762536342	0.91	0.155803491158275	0.298962409897307	0.0975901499978567	0.002	0.0016	0.017	0.1765	0.0065	0.1782	0.2022	0.0104	0.002	0.0098	0.0071	0.0153	8e-04	0.0081	0.0147	0.1192	0.1569	0.0014	8e-04	0.0153	0.0115	0.0117	0.0058	0.0126	0.0069	0.0011
16	rs3922668	28992646	0.84	0.289034762536342	0.91	0.155803491158275	0.296827722164888	0.101155027840316	0.002	0.0016	0.017	0.1765	0.0065	0.1781	0.2022	0.0104	0.002	0.0099	0.0071	0.0153	8e-04	0.0081	0.0147	0.1192	0.157	0.0014	8e-04	0.0153	0.0115	0.0117	0.0058	0.0126	0.0069	0.0011
16	rs11859822	28995057	0.84	0.289034762536342	0.91	0.155803491158275	0.338613669561726	0.0895210201122447	0.002	0.0016	0.017	0.1766	0.0065	0.1783	0.2022	0.0104	0.002	0.0099	0.0058	0.0153	8e-04	0.0081	0.0152	0.1194	0.1571	0.0014	8e-04	0.0153	0.0115	0.0118	0.0058	0.0126	0.0069	0.0011
16	rs9929088	29001460	0.85	0.254661707966279	0.91	0.155803491158275	0.340536541517326	0.112059669825211	0.0021	0.0017	0.0171	0.1763	0.0066	0.1782	0.202	0.0104	0.0021	0.0099	0.0058	0.0153	8e-04	0.0081	0.0153	0.1187	0.1571	0.0015	8e-04	0.0153	0.0114	0.0119	0.0059	0.0128	0.0069	0.0011
16	rs79658697	29008509	0.85	0.254661707966279	0.91	0.155803491158275	0.314931233698329	0.101481579165474	0.0024	0.002	0.0175	0.1754	0.0069	0.1777	0.2014	0.0104	0.0022	0.0102	0.0061	0.0157	0.0011	0.0085	0.0159	0.1162	0.1563	0.0017	9e-04	0.0151	0.0114	0.0125	0.006	0.0132	0.0072	0.0012
16	rs12446189	29011297	0.85	0.254661707966279	0.91	0.155803491158275	0.284569230978131	0.085590828665106	0.0026	0.0021	0.0177	0.175	0.0071	0.1775	0.2011	0.0103	0.0022	0.0104	0.0062	0.0159	0.0012	0.0086	0.0162	0.115	0.1559	0.0018	9e-04	0.0151	0.0114	0.0128	0.006	0.0135	0.0073	0.0012
16	rs4788119	29019356	0.85	0.254661707966279	0.91	0.155803491158275	0.254823170005992	0.102217816294726	0.0027	0.0022	0.0183	0.1737	0.0075	0.1761	0.2018	0.0104	0.0022	0.0108	0.0065	0.0161	0.0014	0.0089	0.0171	0.1137	0.1548	0.0018	0.001	0.0149	0.0112	0.0132	0.0061	0.0137	0.0077	0.0013
16	rs7201546	29020294	0.85	0.254661707966279	0.91	0.155803491158275	0.246820312487709	0.0904559840929823	0.0027	0.0022	0.0183	0.1736	0.0075	0.176	0.2019	0.0104	0.0022	0.0108	0.0066	0.0161	0.0015	0.0089	0.0172	0.1136	0.1547	0.0018	0.001	0.0149	0.0111	0.0132	0.0061	0.0139	0.0077	0.0013
16	rs11648430	29022557	0.85	0.254661707966279	0.91	0.155803491158275	0.240985698491251	0.113847400842463	0.0027	0.0022	0.0183	0.1732	0.0075	0.1768	0.2019	0.0104	0.0022	0.0108	0.0067	0.0161	0.0015	0.009	0.0172	0.1134	0.1537	0.0019	9e-04	0.0148	0.0112	0.0132	0.0061	0.0142	0.0078	0.0013
16	rs8045276	29025978	0.85	0.254661707966279	0.91	0.155803491158275	0.24563850558076	0.149776079071407	0.0027	0.0022	0.0184	0.1728	0.0076	0.1769	0.2019	0.0104	0.0022	0.0108	0.0067	0.0162	0.0015	0.0089	0.0172	0.1134	0.1536	0.0019	9e-04	0.0148	0.0111	0.0132	0.0061	0.0142	0.0078	0.0013
16	rs74014848	29035406	0.86	0.223270892544248	0.91	0.155803491158275	0.199643351396855	0.35541010157348	0.0033	0.0024	0.0178	0.1693	0.0085	0.1777	0.2012	0.01	0.0026	0.0111	0.0065	0.0155	0.0016	0.0094	0.0172	0.1121	0.1554	0.0027	0.0012	0.0132	0.0107	0.0135	0.0062	0.0154	0.0085	0.0015
16	rs55732292	29039660	0.83	0.326509998324372	0.91	0.155803491158275	0.121847014532726	0.399764161304898	0.0038	0.0025	0.0167	0.1651	0.009	0.1819	0.2012	0.009	0.0025	0.0115	0.0065	0.0139	0.0015	0.0094	0.0174	0.1115	0.1593	0.0028	0.0013	0.011	0.0107	0.0132	0.0063	0.0165	0.0086	0.0015
16	rs3935714	29042014	0.83	0.326509998324372	0.9	0.178319663885856	0.120022061753291	0.385755371084237	0.0039	0.0025	0.0166	0.1646	0.0092	0.1817	0.201	0.009	0.0025	0.0115	0.0066	0.0139	0.0016	0.0094	0.0175	0.1117	0.1593	0.0029	0.0014	0.0109	0.0107	0.0129	0.0062	0.0168	0.0086	0.0017
16	rs8053800	29043450	0.83	0.326509998324372	0.92	0.135444945858012	0.107150817587697	0.370495129204919	0.0039	0.0026	0.0166	0.1642	0.0092	0.1819	0.2007	0.009	0.0025	0.0115	0.0067	0.0139	0.0016	0.0094	0.0176	0.1119	0.1592	0.0029	0.0014	0.0108	0.0107	0.0129	0.0062	0.017	0.0086	0.0017
16	rs252275	29094925	0.82	0.36720095628419	0.92	0.135444945858012	0.140644023857973	0.44365672767458	0.0041	0.0026	0.0165	0.1638	0.0096	0.1815	0.2025	0.0088	0.0026	0.0117	0.0065	0.0132	0.0018	0.0093	0.0175	0.1117	0.1602	0.0029	0.0016	0.0098	0.0105	0.0129	0.0061	0.0171	0.0085	0.0017
16	rs1641996	29124150	0.82	0.36720095628419	0.92	0.135444945858012	0.148056571912553	0.404421060767495	0.0042	0.0026	0.0165	0.1641	0.0097	0.1817	0.2024	0.0087	0.0026	0.0117	0.0064	0.0129	0.0018	0.0092	0.0174	0.1116	0.1607	0.0028	0.0017	0.0096	0.0106	0.0129	0.0061	0.0171	0.0084	0.0017
16	rs1642006	29136331	0.82	0.36720095628419	0.92	0.135444945858012	0.151516066079773	0.351168625105529	0.0043	0.0026	0.0165	0.1641	0.0098	0.1816	0.2024	0.0087	0.0027	0.0117	0.0064	0.0127	0.0018	0.0091	0.0174	0.1115	0.1609	0.0028	0.0017	0.0096	0.0106	0.0129	0.006	0.0171	0.0084	0.0017
16	rs117417282	29137508	0.82	0.36720095628419	0.92	0.135444945858012	0.178409364829227	0.346941786734626	0.0043	0.0026	0.0165	0.1642	0.0099	0.1817	0.2024	0.0087	0.0028	0.0117	0.0064	0.0127	0.0018	0.0091	0.0173	0.1113	0.1609	0.0028	0.0017	0.0096	0.0107	0.0129	0.006	0.0171	0.0083	0.0017
16	rs11859981	29138143	0.82	0.36720095628419	0.92	0.135444945858012	0.194964335465279	0.339642107574967	0.0043	0.0026	0.0165	0.1642	0.0099	0.1817	0.2024	0.0086	0.0028	0.0117	0.0064	0.0127	0.0018	0.0091	0.0173	0.1112	0.1609	0.0028	0.0017	0.0096	0.0107	0.0129	0.006	0.0171	0.0083	0.0017
16	rs1628751	29138147	0.82	0.36720095628419	0.92	0.135444945858012	0.194964335465279	0.339765456616193	0.0043	0.0026	0.0165	0.1642	0.0099	0.1817	0.2024	0.0086	0.0028	0.0117	0.0064	0.0127	0.0018	0.0091	0.0173	0.1112	0.1609	0.0028	0.0017	0.0096	0.0107	0.0129	0.006	0.0171	0.0083	0.0017
16	rs112780074	29150174	0.81	0.411214762386647	0.92	0.135444945858012	0.228747849993603	0.363936452423715	0.0041	0.0025	0.0163	0.1645	0.0101	0.1813	0.2041	0.0085	0.0028	0.0118	0.0064	0.0127	0.0018	0.0091	0.0176	0.1111	0.1603	0.0028	0.0017	0.0093	0.0107	0.0129	0.006	0.0166	0.0083	0.0017
16	rs1646119	29150785	0.81	0.411214762386647	0.92	0.135444945858012	0.227195854884048	0.355035268164582	0.0041	0.0025	0.0163	0.1645	0.0101	0.1813	0.2041	0.0085	0.0028	0.0118	0.0064	0.0127	0.0018	0.0091	0.0176	0.1111	0.1603	0.0028	0.0017	0.0093	0.0107	0.0129	0.006	0.0166	0.0083	0.0017
16	rs1641909	29151522	0.81	0.411214762386647	0.92	0.135444945858012	0.227698560679585	0.350795078060429	0.0041	0.0025	0.0163	0.1645	0.0101	0.1813	0.2041	0.0085	0.0028	0.0118	0.0063	0.0127	0.0018	0.009	0.0177	0.1111	0.1603	0.0028	0.0017	0.0093	0.0107	0.013	0.0059	0.0166	0.0083	0.0017
16	rs11646140	29155480	0.81	0.411214762386647	0.92	0.135444945858012	0.211999510017349	0.340135581563719	0.0041	0.0025	0.0164	0.164	0.0102	0.1813	0.2039	0.0085	0.0028	0.0118	0.0063	0.0127	0.0018	0.009	0.0177	0.1111	0.1602	0.0028	0.0017	0.0093	0.0111	0.0132	0.006	0.0167	0.0083	0.0017
16	rs166152	29156005	0.81	0.411214762386647	0.93	0.117127898734063	0.209270750532681	0.352913350053384	0.0041	0.0025	0.0164	0.1637	0.0102	0.1815	0.2035	0.0084	0.0028	0.0118	0.0063	0.0127	0.0018	0.0091	0.0178	0.111	0.1601	0.0028	0.0017	0.0094	0.0113	0.0133	0.006	0.0167	0.0083	0.0018
16	rs56159078	29170454	0.81	0.411214762386647	0.93	0.117127898734063	0.212563785496562	0.368852358568281	0.0042	0.0025	0.0162	0.163	0.0103	0.182	0.2034	0.0082	0.0028	0.0118	0.0062	0.0126	0.0018	0.009	0.018	0.111	0.1601	0.0028	0.0017	0.0095	0.0118	0.0133	0.006	0.0167	0.0082	0.0018
16	rs117472293	29172837	0.81	0.411214762386647	0.93	0.117127898734063	0.211596972847025	0.370874522362595	0.0042	0.0025	0.0162	0.1629	0.0103	0.1821	0.2035	0.0082	0.0027	0.0118	0.0061	0.0126	0.0018	0.009	0.0181	0.111	0.1601	0.0028	0.0017	0.0095	0.0119	0.0133	0.006	0.0167	0.0082	0.0018
16	rs11649111	29187654	0.81	0.411214762386647	0.93	0.117127898734063	0.178555402224082	0.278039810743742	0.0042	0.0025	0.016	0.162	0.0103	0.1823	0.2043	0.008	0.0027	0.0118	0.0059	0.0126	0.0019	0.0088	0.0181	0.1111	0.1598	0.0027	0.0017	0.0096	0.0125	0.0135	0.006	0.0167	0.008	0.0017
16	rs149238770	29195695	0.81	0.411214762386647	0.93	0.117127898734063	0.160423737162717	0.267184636499526	0.0041	0.0024	0.016	0.1615	0.0103	0.1826	0.2046	0.008	0.0026	0.0119	0.0059	0.0126	0.0018	0.0088	0.0182	0.1116	0.1596	0.0026	0.0017	0.0097	0.0127	0.0135	0.0061	0.0167	0.0079	0.0017
16	rs35309968	29204338	0.81	0.411214762386647	0.93	0.117127898734063	0.156067401397508	0.288909309296894	0.0041	0.0023	0.0159	0.161	0.0103	0.1831	0.205	0.0081	0.0025	0.0119	0.0058	0.0126	0.0019	0.0086	0.0181	0.1122	0.1595	0.0024	0.0017	0.0098	0.0128	0.0133	0.006	0.0167	0.0078	0.0017
16	rs252308	29221318	0.81	0.411214762386647	0.93	0.117127898734063	0.145549708115133	0.27121082374264	0.004	0.0022	0.0157	0.1601	0.0102	0.1841	0.2057	0.0082	0.0024	0.0119	0.0056	0.0126	0.0019	0.0083	0.018	0.1132	0.1593	0.002	0.0018	0.0101	0.013	0.013	0.0058	0.0166	0.0078	0.0016
16	rs117539168	29234544	0.81	0.411214762386647	0.93	0.117127898734063	0.127841967457293	0.264091538497001	0.0038	0.0022	0.0159	0.1594	0.0101	0.1842	0.2064	0.008	0.0023	0.0119	0.0054	0.0125	0.0019	0.0081	0.018	0.114	0.1595	0.002	0.0017	0.0102	0.0131	0.0129	0.0058	0.0166	0.0075	0.0016
16	rs55736310	29240017	0.81	0.411214762386647	0.93	0.117127898734063	0.120628511472579	0.25138209803717	0.0038	0.0022	0.0159	0.1591	0.0101	0.1842	0.2068	0.0079	0.0023	0.0118	0.0053	0.0124	0.0018	0.008	0.0181	0.1144	0.1595	0.002	0.0017	0.0102	0.0132	0.0129	0.0057	0.0165	0.0074	0.0016
16	rs735645	29242115	0.81	0.411214762386647	0.93	0.117127898734063	0.113390565512884	0.234785201672574	0.0038	0.0022	0.016	0.159	0.0101	0.1842	0.2069	0.0079	0.0023	0.0118	0.0053	0.0124	0.0018	0.008	0.0181	0.1145	0.1595	0.002	0.0017	0.0102	0.0132	0.0129	0.0057	0.0165	0.0074	0.0016
16	rs117905809	29246098	0.81	0.411214762386647	0.93	0.117127898734063	0.108581832373584	0.251044388737988	0.0037	0.0022	0.0158	0.1586	0.0101	0.1842	0.2073	0.0079	0.0022	0.0119	0.0053	0.0124	0.0018	0.008	0.0181	0.1148	0.1595	0.002	0.0016	0.0103	0.0133	0.0128	0.0057	0.0166	0.0073	0.0016
16	rs194045	29246102	0.81	0.411214762386647	0.93	0.117127898734063	0.108500517446727	0.250931850883349	0.0037	0.0022	0.0158	0.1586	0.0101	0.1842	0.2073	0.0079	0.0022	0.0119	0.0053	0.0124	0.0018	0.008	0.0181	0.1148	0.1595	0.002	0.0016	0.0103	0.0133	0.0128	0.0057	0.0166	0.0073	0.0016
16	rs252259	29251923	0.81	0.411214762386647	0.93	0.117127898734063	0.11571631519558	0.286561054103229	0.0036	0.0022	0.0155	0.1585	0.0101	0.1844	0.2075	0.0079	0.0021	0.0119	0.0052	0.0123	0.0018	0.008	0.0181	0.115	0.1596	0.002	0.0015	0.0104	0.0134	0.0127	0.0058	0.0165	0.0073	0.0017
16	rs59364995	29258092	0.81	0.411214762386647	0.93	0.117127898734063	0.118814761657872	0.256691534048033	0.0035	0.0022	0.0152	0.1584	0.0101	0.1846	0.2078	0.0078	0.0021	0.0119	0.0052	0.0122	0.0018	0.0079	0.0181	0.1152	0.1597	0.0021	0.0014	0.0105	0.0135	0.0126	0.006	0.0166	0.0072	0.0017
16	rs2291400	29262688	0.81	0.411214762386647	0.93	0.117127898734063	0.111176326310217	0.261009698670476	0.0035	0.0022	0.0151	0.1581	0.0101	0.1844	0.2077	0.0078	0.0021	0.012	0.0052	0.0122	0.0018	0.0078	0.0181	0.116	0.1594	0.002	0.0014	0.0106	0.0139	0.0125	0.006	0.0165	0.0071	0.0016
16	rs117718914	29265493	0.81	0.411214762386647	0.93	0.117127898734063	0.0774609929894526	0.23876192736424	0.0035	0.0023	0.0151	0.1567	0.0102	0.1844	0.2078	0.0077	0.0017	0.0119	0.0051	0.0122	0.0018	0.008	0.0183	0.1162	0.159	0.0021	0.0013	0.0108	0.0143	0.0124	0.0068	0.0168	0.007	0.0016
16	rs11646318	29265508	0.81	0.411214762386647	0.93	0.117127898734063	0.0773296545097356	0.235887693037499	0.0035	0.0023	0.0151	0.1567	0.0102	0.1844	0.2078	0.0077	0.0017	0.0119	0.0051	0.0122	0.0018	0.008	0.0183	0.1162	0.1589	0.0021	0.0013	0.0108	0.0143	0.0124	0.0068	0.0168	0.007	0.0016
16	rs8048750	29266272	0.81	0.411214762386647	0.93	0.117127898734063	0.0711312645260974	0.214694623864506	0.0035	0.0023	0.0152	0.1563	0.0102	0.1844	0.2079	0.0078	0.0016	0.0119	0.0051	0.0123	0.0018	0.0081	0.0183	0.1163	0.1588	0.0021	0.0013	0.0109	0.0144	0.0124	0.007	0.0168	0.007	0.0016
16	rs7204838	29270649	0.81	0.411214762386647	0.93	0.117127898734063	0.0600597006160832	0.244097403400763	0.0035	0.0024	0.0153	0.1558	0.0102	0.1843	0.2072	0.0079	0.0015	0.0117	0.005	0.0123	0.0019	0.008	0.0181	0.1169	0.1591	0.0023	0.0014	0.0108	0.0146	0.0124	0.0074	0.0169	0.0069	0.0015
16	rs28635424	29278498	0.81	0.411214762386647	0.93	0.117127898734063	0.0622178379789101	0.218773296089836	0.0035	0.0024	0.0153	0.1559	0.0102	0.1841	0.2069	0.0078	0.0016	0.0117	0.0048	0.0122	0.002	0.008	0.0178	0.1173	0.1592	0.0023	0.0014	0.0106	0.0146	0.0124	0.0075	0.017	0.0069	0.0014
16	rs71387656	29297762	0.81	0.411214762386647	0.93	0.117127898734063	0.0708001542170723	0.196347354698045	0.0034	0.0024	0.0154	0.1558	0.0102	0.1838	0.207	0.0078	0.0016	0.0118	0.0048	0.0123	0.002	0.0079	0.0179	0.117	0.1593	0.0024	0.0014	0.0108	0.015	0.0124	0.0076	0.0169	0.0069	0.0013
16	rs13334820	29302136	0.81	0.411214762386647	0.93	0.117127898734063	0.0697309787366008	0.19375665675354	0.0034	0.0024	0.0155	0.1557	0.0103	0.1837	0.2071	0.0078	0.0016	0.0118	0.0048	0.0123	0.002	0.0079	0.0179	0.117	0.1593	0.0024	0.0014	0.0108	0.0151	0.0124	0.0076	0.0169	0.0069	0.0013
16	rs1872657	29307765	NA	NA	NA	NA	0.0964763758873686	0.145732010383225	0.0034	0.0026	0.0153	0.1546	0.0104	0.1834	0.2073	0.008	0.0016	0.0116	0.0046	0.0122	0.0022	0.0078	0.018	0.1169	0.1587	0.0026	0.0014	0.0114	0.0156	0.0124	0.0079	0.017	0.007	0.0013
16	rs62038975	29311190	NA	NA	NA	NA	0.131803689644875	0.138958796567564	0.0034	0.0027	0.0152	0.1533	0.0105	0.1831	0.2073	0.0082	0.0016	0.0115	0.0045	0.0122	0.0024	0.0078	0.0182	0.1168	0.1581	0.0028	0.0013	0.0118	0.0161	0.0124	0.0082	0.0171	0.0071	0.0013
16	rs117562643	29313383	0.81	0.411214762386647	0.93	0.117127898734063	0.159567345213683	0.154910747788584	0.0034	0.0028	0.015	0.1525	0.0106	0.1828	0.2073	0.0083	0.0017	0.0115	0.0044	0.0119	0.0025	0.0078	0.0183	0.117	0.1579	0.0028	0.0013	0.012	0.0165	0.0124	0.0084	0.017	0.0072	0.0015
16	rs7184953	29315879	0.81	0.411214762386647	0.93	0.117127898734063	0.164920391039801	0.0957466836223474	0.0034	0.003	0.0149	0.1514	0.0107	0.1825	0.2072	0.0084	0.0018	0.0116	0.0043	0.0117	0.0027	0.0078	0.0183	0.1172	0.1576	0.0029	0.0014	0.0123	0.0169	0.0124	0.0086	0.017	0.0072	0.0016
16	rs7192833	29317811	0.81	0.411214762386647	0.93	0.117127898734063	0.133889005879098	0.0771380565678029	0.0035	0.0031	0.0151	0.1496	0.0108	0.183	0.2067	0.0084	0.0019	0.0115	0.0046	0.0118	0.0028	0.0079	0.0184	0.1175	0.1569	0.003	0.0014	0.0123	0.0174	0.0125	0.009	0.0171	0.007	0.0017
16	rs257882	29318542	0.81	0.411214762386647	0.93	0.117127898734063	0.176589724543657	0.0601418752513562	0.0035	0.0031	0.0148	0.15	0.0108	0.183	0.2066	0.0084	0.0019	0.0115	0.0042	0.0118	0.0029	0.0082	0.0184	0.1177	0.1569	0.0031	0.0015	0.0123	0.0174	0.0125	0.0089	0.0171	0.0069	0.0018
16	rs871888	29318906	0.81	0.411214762386647	0.93	0.117127898734063	0.176952789337094	0.0606708402544973	0.0035	0.0032	0.0146	0.1501	0.0108	0.1827	0.2066	0.0084	0.0019	0.0115	0.0042	0.0119	0.0029	0.0082	0.0184	0.1179	0.1569	0.0031	0.0015	0.0123	0.0175	0.0125	0.0088	0.0171	0.0069	0.0018
16	rs79219492	29323050	0.8	0.458652199356866	0.93	0.117127898734063	0.163910978893478	0.0671703131928342	0.0035	0.0032	0.0146	0.1492	0.0106	0.1824	0.2066	0.0088	0.002	0.0114	0.0041	0.0118	0.0029	0.0081	0.0184	0.1184	0.1568	0.0031	0.0015	0.0126	0.018	0.0124	0.0087	0.0171	0.0069	0.0018
16	rs8055762	29323692	0.8	0.458652199356866	0.93	0.117127898734063	0.166213526132036	0.0642925244573774	0.0035	0.0032	0.0146	0.1491	0.0106	0.1824	0.2066	0.0088	0.002	0.0114	0.0041	0.0117	0.0029	0.0081	0.0184	0.1184	0.1568	0.0031	0.0015	0.0126	0.018	0.0124	0.0087	0.0171	0.0069	0.0018
16	rs74017608	29327055	0.8	0.458652199356866	0.93	0.117127898734063	0.165304220013386	0.0791992646146135	0.0035	0.0032	0.0146	0.1487	0.0106	0.1823	0.2065	0.009	0.002	0.0114	0.0041	0.0117	0.0029	0.0081	0.0184	0.1185	0.1567	0.0031	0.0015	0.0127	0.0182	0.0124	0.0087	0.0171	0.0069	0.0019
16	rs62035581	29344690	0.8	0.458652199356866	0.93	0.117127898734063	0.152879782097282	0.0499226334494273	0.0036	0.0033	0.0146	0.1471	0.0105	0.182	0.2063	0.0096	0.0021	0.0114	0.004	0.0116	0.003	0.0081	0.0184	0.1186	0.1567	0.0033	0.0016	0.0131	0.0187	0.0124	0.0089	0.0171	0.0068	0.0021
16	rs58354524	29354782	0.8	0.458652199356866	0.93	0.117127898734063	0.122721951275622	0.019056882455571	0.0037	0.0035	0.0155	0.1454	0.0105	0.1814	0.2054	0.0099	0.0023	0.0111	0.004	0.0117	0.0031	0.0078	0.0182	0.1199	0.1554	0.0034	0.0016	0.0138	0.0197	0.0121	0.0092	0.0171	0.0067	0.0026
16	rs2934456	29358351	0.8	0.458652199356866	0.93	0.117127898734063	0.10701642311765	0.00915028632356226	0.0037	0.0035	0.0157	0.1437	0.0103	0.1807	0.2054	0.0101	0.0024	0.0113	0.0039	0.0118	0.0032	0.0076	0.0181	0.1203	0.1545	0.0035	0.0016	0.0145	0.0211	0.012	0.0093	0.0172	0.0067	0.0028
16	rs112652568	29412437	0.79	0.509607847349147	0.93	0.117127898734063	0.104721194126204	0.00741190806594664	0.0038	0.0034	0.0156	0.141	0.0099	0.1803	0.2058	0.0105	0.0025	0.0108	0.0038	0.0121	0.0033	0.0073	0.0183	0.1198	0.1545	0.0035	0.0015	0.0153	0.0229	0.0117	0.0096	0.0176	0.0065	0.003
16	rs17835978	29432712	0.79	0.509607847349147	0.93	0.117127898734063	0.10136216203188	0.00508194122265709	0.0038	0.0034	0.0156	0.1407	0.0099	0.1802	0.2058	0.0105	0.0025	0.0108	0.0038	0.0122	0.0034	0.0073	0.0183	0.1199	0.1545	0.0036	0.0015	0.0154	0.0231	0.0117	0.0096	0.0177	0.0065	0.0031
16	rs113478212	29596230	0.79	0.509607847349147	0.93	0.117127898734063	0.0810615666565446	0.00859315483207594	0.0039	0.0034	0.0157	0.1386	0.0096	0.1801	0.2061	0.0109	0.0025	0.0103	0.0039	0.0123	0.0034	0.0073	0.018	0.1203	0.1548	0.0037	0.0015	0.0156	0.0238	0.0117	0.0099	0.0179	0.0065	0.0032
16	rs117782601	29613511	0.8	0.458652199356866	0.94	0.100733208212114	0.070841488050229	0.0108121575669651	0.004	0.0035	0.0157	0.1376	0.0094	0.18	0.2062	0.011	0.0025	0.0102	0.0039	0.0124	0.0034	0.0072	0.0179	0.1205	0.155	0.0037	0.0015	0.0157	0.0241	0.0117	0.01	0.0179	0.0065	0.0032
16	rs117075401	29614830	0.8	0.458652199356866	0.94	0.100733208212114	0.0702231278516762	0.0105204829500644	0.004	0.0035	0.0157	0.1375	0.0094	0.18	0.2062	0.011	0.0025	0.0101	0.0039	0.0124	0.0034	0.0072	0.0179	0.1205	0.155	0.0037	0.0015	0.0157	0.0241	0.0117	0.01	0.0179	0.0065	0.0033
16	rs56106502	29617167	0.8	0.458652199356866	0.94	0.100733208212114	0.0679255748179331	0.0123000889687837	0.004	0.0035	0.0157	0.1374	0.0094	0.1799	0.2063	0.011	0.0025	0.0101	0.0039	0.0124	0.0034	0.0072	0.0179	0.1206	0.1551	0.0037	0.0015	0.0158	0.0242	0.0117	0.01	0.018	0.0065	0.0033
16	rs3743701	29624931	0.8	0.458652199356866	0.94	0.100733208212114	0.0627318426823181	0.00890930020209289	0.004	0.0035	0.0157	0.1368	0.0093	0.1798	0.2063	0.0112	0.0025	0.01	0.004	0.0125	0.0034	0.0072	0.0178	0.1206	0.1554	0.0037	0.0015	0.0158	0.0244	0.0116	0.01	0.018	0.0064	0.0033
16	rs3881431	29644174	0.8	0.458652199356866	0.94	0.100733208212114	0.0544212604868725	0.0117728401288292	0.0039	0.0034	0.0158	0.1359	0.0092	0.1799	0.2064	0.0113	0.0025	0.0098	0.004	0.0125	0.0033	0.007	0.0179	0.1213	0.1555	0.0038	0.0015	0.016	0.0246	0.0116	0.01	0.0183	0.0063	0.0033
16	rs10871449	29652488	0.81	0.411214762386647	0.94	0.100733208212114	0.046739942066198	0.0126156918882927	0.0039	0.0034	0.0158	0.1344	0.0089	0.1796	0.2065	0.0115	0.0026	0.0098	0.0041	0.0125	0.0035	0.0069	0.0179	0.1222	0.1553	0.0038	0.0015	0.0162	0.0249	0.0116	0.01	0.0186	0.0063	0.0033
16	rs17842265	29653752	0.81	0.411214762386647	0.94	0.100733208212114	0.0503584828490156	0.0122061956639571	0.0039	0.0034	0.0158	0.1343	0.0089	0.1795	0.2065	0.0115	0.0026	0.0098	0.0041	0.0126	0.0035	0.0069	0.0181	0.122	0.1552	0.0038	0.0015	0.0162	0.0249	0.0117	0.01	0.0187	0.0063	0.0033
16	rs1364182	29656093	0.81	0.411214762386647	0.94	0.100733208212114	0.0555053544683663	0.0105494670929533	0.0039	0.0034	0.0158	0.1342	0.0089	0.1793	0.2065	0.0115	0.0026	0.0098	0.0041	0.0127	0.0035	0.0069	0.0184	0.1218	0.1552	0.0039	0.0014	0.0162	0.0248	0.0117	0.01	0.0188	0.0063	0.0033
16	rs11859842	29661217	0.81	0.411214762386647	0.94	0.100733208212114	0.0823762750710291	0.0151455821209187	0.0039	0.0034	0.0157	0.1344	0.0089	0.1792	0.2065	0.0115	0.0026	0.0099	0.0041	0.0125	0.0034	0.0068	0.0184	0.1218	0.1554	0.004	0.0014	0.0162	0.0246	0.0114	0.01	0.0188	0.0062	0.0035
16	rs11150564	29666736	0.81	0.411214762386647	0.94	0.100733208212114	0.116309361910195	0.0193699254919187	0.0039	0.0034	0.0156	0.1346	0.0089	0.1788	0.2065	0.0116	0.0026	0.01	0.0042	0.0125	0.0034	0.0067	0.0183	0.1216	0.1557	0.0043	0.0014	0.0162	0.0245	0.0114	0.0101	0.0188	0.0062	0.0038
16	rs4788172	29668253	0.81	0.411214762386647	0.94	0.100733208212114	0.122634285865203	0.0205659017724274	0.0039	0.0034	0.0156	0.1346	0.0089	0.1791	0.2064	0.0116	0.0026	0.01	0.0042	0.0125	0.0034	0.0067	0.0183	0.1215	0.1555	0.0043	0.0014	0.0162	0.0245	0.0114	0.0101	0.0188	0.0062	0.0038
16	rs58941901	29670303	0.81	0.411214762386647	0.94	0.100733208212114	0.137241570754351	0.02775595903243	0.0039	0.0034	0.0155	0.1346	0.0088	0.1791	0.2063	0.0116	0.0025	0.01	0.0042	0.0125	0.0034	0.0067	0.0183	0.1214	0.1553	0.0044	0.0014	0.0163	0.0247	0.0114	0.0102	0.0188	0.0062	0.0039
16	rs11574551	29673995	0.81	0.411214762386647	0.94	0.100733208212114	0.145971158988548	0.0250229323162157	0.004	0.0034	0.0155	0.1346	0.0088	0.1789	0.2062	0.0116	0.0025	0.0101	0.0042	0.0126	0.0034	0.0067	0.0185	0.1213	0.155	0.0045	0.0015	0.0163	0.0247	0.0114	0.0102	0.0189	0.0062	0.0039
16	rs34710374	29675855	0.81	0.411214762386647	0.94	0.100733208212114	0.164154298143193	0.030523966350704	0.004	0.0035	0.0155	0.1345	0.0087	0.1788	0.2061	0.0116	0.0024	0.0101	0.0042	0.0126	0.0035	0.0067	0.0185	0.1213	0.1549	0.0046	0.0015	0.0163	0.0247	0.0114	0.0102	0.0189	0.0062	0.004
16	rs12447415	29682945	0.81	0.411214762386647	0.94	0.100733208212114	0.230516694975603	0.0446899155450861	0.0042	0.0036	0.0155	0.1343	0.0085	0.1785	0.2056	0.0116	0.0023	0.0101	0.0042	0.0126	0.0036	0.0067	0.0185	0.1216	0.1545	0.0049	0.0016	0.0164	0.0249	0.0114	0.0102	0.019	0.0062	0.0042
16	rs3862476	29687360	0.81	0.411214762386647	0.94	0.100733208212114	0.308916197847982	0.0521982510585336	0.0042	0.0036	0.0154	0.1343	0.0085	0.1788	0.2056	0.0116	0.0022	0.0102	0.0042	0.0126	0.0036	0.0066	0.0186	0.1214	0.1546	0.005	0.0016	0.0162	0.0249	0.0113	0.0102	0.0189	0.0061	0.0043
16	rs112201399	29690177	0.81	0.411214762386647	0.94	0.100733208212114	0.357508624796396	0.0638857404064713	0.0042	0.0035	0.0155	0.1343	0.0086	0.1789	0.2056	0.0116	0.0022	0.0103	0.0042	0.0126	0.0036	0.0066	0.0186	0.1213	0.1547	0.0051	0.0016	0.0161	0.025	0.0113	0.0102	0.0188	0.006	0.0044
16	rs9933310	29690904	0.81	0.411214762386647	0.95	0.0861393601425535	0.364858575814722	0.065041115434425	0.0042	0.0035	0.0155	0.1343	0.0086	0.1789	0.2056	0.0116	0.0022	0.0103	0.0042	0.0126	0.0036	0.0066	0.0186	0.1213	0.1547	0.0051	0.0016	0.016	0.025	0.0113	0.0102	0.0188	0.006	0.0044
16	rs12596308	29691196	0.81	0.411214762386647	0.95	0.0861393601425535	0.366532337752871	0.0692580629845816	0.0043	0.0036	0.0155	0.1343	0.0086	0.179	0.2056	0.0117	0.0022	0.0103	0.0042	0.0126	0.0036	0.0066	0.0186	0.1214	0.1543	0.0051	0.0016	0.0161	0.025	0.0113	0.0101	0.0188	0.006	0.0044
16	rs6565169	29692692	0.81	0.411214762386647	0.95	0.0861393601425535	0.727833793070828	0.0865092214414839	0.0044	0.0036	0.0156	0.1343	0.0086	0.1794	0.2049	0.0116	0.0019	0.0102	0.0043	0.0126	0.0035	0.0068	0.0185	0.1209	0.1545	0.0052	0.0015	0.016	0.025	0.0114	0.0103	0.0189	0.0058	0.0047
16	rs4563056	29698606	0.8	0.458652199356866	0.95	0.0861393601425535	2.43144560803116	0.32432679690171	0.0052	0.0035	0.015	0.1331	0.0085	0.1827	0.2034	0.0121	0.0015	0.0102	0.0046	0.0122	0.0037	0.0062	0.0172	0.1188	0.1574	0.0067	0.0021	0.0161	0.0247	0.0101	0.0103	0.0187	0.0046	0.0053
16	rs9923341	29698710	0.8	0.458652199356866	0.95	0.0861393601425535	2.43641516670079	0.312225154572281	0.0052	0.0035	0.015	0.1331	0.0085	0.1828	0.2034	0.0121	0.0015	0.0102	0.0046	0.0122	0.0037	0.0062	0.0172	0.1188	0.1574	0.0068	0.0021	0.0161	0.0247	0.0101	0.0103	0.0187	0.0046	0.0053
16	rs2303255	29706444	0.78	0.56417027826485	0.95	0.0861393601425535	4.11368468087828	0.418872063643265	0.0059	0.0035	0.0144	0.1334	0.0086	0.1832	0.2022	0.0124	0.0015	0.0097	0.0045	0.0126	0.004	0.006	0.0167	0.1196	0.1574	0.0079	0.0025	0.016	0.0245	0.0095	0.0102	0.0183	0.0042	0.0057
16	rs62060162	29710492	0.78	0.56417027826485	0.95	0.0861393601425535	4.85856997971253	0.458332725394307	0.0062	0.0035	0.0143	0.1338	0.0087	0.1831	0.2016	0.0125	0.0014	0.0095	0.0044	0.0127	0.0041	0.0059	0.0166	0.1199	0.1573	0.0083	0.0026	0.016	0.0244	0.0093	0.0101	0.0182	0.004	0.0059
16	rs7203712	29716569	0.77	0.622422290089237	0.95	0.0861393601425535	5.02441652548936	0.478545521942798	0.0063	0.0034	0.0143	0.1338	0.0086	0.1831	0.2015	0.0125	0.0014	0.0094	0.0044	0.0129	0.0041	0.0059	0.0166	0.12	0.1571	0.0085	0.0026	0.0159	0.0244	0.0094	0.0101	0.0182	0.0039	0.0059
16	rs62054860	29720349	0.77	0.622422290089237	0.95	0.0861393601425535	5.33289787326785	0.494467049626395	0.0063	0.0034	0.0142	0.1338	0.0087	0.1831	0.2014	0.0125	0.0014	0.0094	0.0044	0.0128	0.0041	0.0058	0.0165	0.12	0.1571	0.0086	0.0026	0.0159	0.0244	0.0093	0.0102	0.0182	0.0039	0.0059
16	rs648559	29740645	0.77	0.622422290089237	0.95	0.0861393601425535	5.7720326482194	0.50831779514886	0.0061	0.0034	0.0141	0.1347	0.0087	0.1833	0.2008	0.0123	0.0014	0.0095	0.0044	0.0127	0.0043	0.0059	0.0164	0.1207	0.1566	0.0089	0.0028	0.0161	0.0245	0.0092	0.0098	0.0181	0.004	0.0061
16	rs8061773	29746166	0.77	0.622422290089237	0.95	0.0861393601425535	5.9291071225872	0.51755918120838	0.0062	0.0034	0.0141	0.1347	0.0087	0.1832	0.2006	0.0123	0.0014	0.0094	0.0044	0.0127	0.0043	0.0059	0.0164	0.1208	0.1567	0.009	0.0028	0.016	0.0245	0.0091	0.0098	0.018	0.0039	0.0061
16	rs13331798	29747291	0.76	0.684441169424083	0.96	0.0732232110783407	5.96818434063995	0.522403404374063	0.0062	0.0034	0.0141	0.1348	0.0087	0.1831	0.2006	0.0123	0.0014	0.0094	0.0044	0.0127	0.0043	0.0059	0.0164	0.1208	0.1567	0.009	0.0028	0.016	0.0245	0.0091	0.0098	0.018	0.0039	0.0061
16	rs74893465	29749194	0.76	0.684441169424083	0.96	0.0732232110783407	6.04243710892249	0.518803754650554	0.0062	0.0034	0.014	0.1347	0.0088	0.1834	0.2003	0.0123	0.0014	0.0094	0.0045	0.0127	0.0043	0.0059	0.0164	0.1208	0.1567	0.009	0.0029	0.016	0.0245	0.0091	0.0098	0.018	0.0039	0.0061
16	rs74249933	29751163	0.76	0.684441169424083	0.96	0.0732232110783407	6.0760907679323	0.525454132317607	0.0062	0.0034	0.014	0.1347	0.0088	0.1834	0.2002	0.0123	0.0014	0.0094	0.0045	0.0127	0.0043	0.0059	0.0163	0.1208	0.1567	0.009	0.0029	0.016	0.0245	0.0091	0.0098	0.018	0.0039	0.0061
16	rs13338912	29760347	0.76	0.684441169424083	0.96	0.0732232110783407	6.43106018937673	0.581959420941947	0.0064	0.0036	0.014	0.1347	0.0088	0.1831	0.2004	0.0123	0.0014	0.0094	0.0045	0.0128	0.0044	0.0059	0.0163	0.1213	0.1563	0.0092	0.0029	0.016	0.0242	0.0091	0.0097	0.018	0.0039	0.0061
16	rs11648675	29780731	0.75	0.750298972197586	0.96	0.0732232110783407	6.28510740545691	0.687367899464906	0.0065	0.0035	0.0138	0.135	0.0086	0.1825	0.2003	0.0122	0.0014	0.0093	0.0046	0.0128	0.0045	0.0058	0.0161	0.1225	0.1568	0.0093	0.003	0.0162	0.0241	0.0087	0.0097	0.0179	0.0037	0.006
16	rs235659	29788919	0.75	0.750298972197586	0.97	0.0618608265030667	6.16472189414903	0.644774103895709	0.0066	0.0035	0.0137	0.135	0.0085	0.1823	0.2002	0.0122	0.0014	0.0092	0.0046	0.0127	0.0046	0.0059	0.016	0.1228	0.1569	0.0094	0.003	0.0163	0.024	0.0085	0.0097	0.0179	0.0037	0.006
16	rs12933548	29790709	0.75	0.750298972197586	0.97	0.0618608265030667	6.16623681767561	0.633861544906245	0.0066	0.0035	0.0137	0.135	0.0085	0.1823	0.2002	0.0122	0.0014	0.0092	0.0046	0.0127	0.0046	0.0059	0.016	0.1228	0.157	0.0094	0.003	0.0163	0.024	0.0085	0.0097	0.0179	0.0037	0.006
16	rs235636	29790864	0.75	0.750298972197586	0.99	0.0433032320256267	6.1589659302649	0.627334928666887	0.0066	0.0035	0.0137	0.135	0.0085	0.1823	0.2002	0.0122	0.0014	0.0092	0.0046	0.0127	0.0046	0.0059	0.016	0.1228	0.157	0.0094	0.003	0.0163	0.024	0.0085	0.0097	0.0179	0.0037	0.006
16	rs143840454	29791575	0.75	0.750298972197586	0.99	0.0433032320256267	6.1297499508328	0.629943678921798	0.0066	0.0035	0.0137	0.135	0.0084	0.1823	0.2002	0.0122	0.0014	0.0092	0.0046	0.0127	0.0045	0.0059	0.016	0.1228	0.157	0.0094	0.003	0.0163	0.024	0.0085	0.0097	0.0179	0.0037	0.006
16	rs34286592	29820480	0.72	0.971554139537083	0.99	0.0433032320256267	4.24929034686552	0.340752715683388	0.0064	0.0036	0.0136	0.1361	0.0081	0.1816	0.2009	0.0125	0.001	0.0092	0.0048	0.013	0.0036	0.006	0.0158	0.1241	0.1573	0.0085	0.0025	0.0166	0.0247	0.0083	0.0094	0.0182	0.004	0.005
16	rs72798129	29821295	0.72	0.971554139537083	0.99	0.0433032320256267	4.21950404194014	0.324935430844425	0.0063	0.0036	0.0136	0.1362	0.0081	0.1816	0.2009	0.0125	0.001	0.0092	0.0048	0.013	0.0036	0.006	0.0157	0.1241	0.1573	0.0084	0.0025	0.0166	0.0247	0.0083	0.0094	0.0182	0.004	0.005
16	rs8058824	29828710	0.72	0.971554139537083	0.99	0.0433032320256267	4.10997230927149	0.286795616918561	0.0063	0.0036	0.0138	0.1366	0.0082	0.1815	0.2011	0.0126	9e-04	0.0092	0.0049	0.013	0.0034	0.0061	0.0153	0.1242	0.1571	0.0083	0.0024	0.0167	0.0248	0.0083	0.0093	0.0182	0.0041	0.0049
16	rs11864180	29830829	0.72	0.971554139537083	0.99	0.0433032320256267	4.1022753497423	0.289497283324238	0.0063	0.0036	0.0138	0.1366	0.0082	0.1815	0.2011	0.0126	9e-04	0.0092	0.0049	0.013	0.0034	0.0061	0.0153	0.1242	0.1571	0.0083	0.0024	0.0167	0.0248	0.0083	0.0093	0.0182	0.0041	0.0049
16	rs11863748	29835588	0.71	1.05339378298732	0.99	0.0433032320256267	4.06631446929813	0.286678328200725	0.0063	0.0036	0.0138	0.1367	0.0082	0.1814	0.2011	0.0126	9e-04	0.0092	0.0049	0.013	0.0034	0.0061	0.0153	0.1243	0.157	0.0082	0.0024	0.0167	0.0249	0.0083	0.0093	0.0182	0.0041	0.0049
16	rs4788186	29841225	0.71	1.05339378298732	0.99	0.0433032320256267	4.03125697912596	0.258166256845723	0.0063	0.0036	0.0139	0.1376	0.0082	0.1809	0.201	0.0126	9e-04	0.0092	0.0049	0.013	0.0033	0.0061	0.0153	0.1241	0.1569	0.0082	0.0024	0.0167	0.0249	0.0083	0.0093	0.0182	0.0041	0.0048
16	rs4788187	29845685	0.71	1.05339378298732	0.99	0.0433032320256267	3.39626377140438	0.203242205344153	0.0062	0.0036	0.0139	0.1396	0.0082	0.1792	0.2015	0.0127	8e-04	0.0092	0.005	0.013	0.0031	0.0061	0.0153	0.1246	0.1552	0.008	0.0023	0.0167	0.0249	0.0083	0.0092	0.0182	0.0053	0.0047
16	rs13331733	29848417	0.71	1.05339378298732	0.99	0.0433032320256267	2.88519311115455	0.18108100866617	0.006	0.0035	0.0139	0.1399	0.0081	0.1793	0.2016	0.0126	8e-04	0.0091	0.005	0.013	0.003	0.0061	0.0153	0.1248	0.1557	0.0077	0.0022	0.0168	0.0249	0.0083	0.0091	0.0182	0.0054	0.0045
16	rs3815824	29852860	0.71	1.05339378298732	0.99	0.0433032320256267	1.3650104090412	0.104769529533759	0.0052	0.0033	0.0138	0.1412	0.0079	0.1792	0.202	0.0126	8e-04	0.0091	0.005	0.013	0.0026	0.0061	0.0151	0.1258	0.1577	0.0065	0.0017	0.0168	0.025	0.0082	0.0086	0.018	0.0056	0.0041
16	rs4787480	29857316	0.71	1.05339378298732	0.99	0.0433032320256267	1.10323328457845	0.0873545293519021	0.005	0.0032	0.0138	0.1415	0.0078	0.1792	0.2021	0.0126	8e-04	0.0091	0.005	0.0131	0.0025	0.0061	0.0151	0.126	0.1581	0.0062	0.0016	0.0168	0.025	0.0082	0.0085	0.018	0.0056	0.0039
16	rs118058081	29860299	0.71	1.05339378298732	0.99	0.0433032320256267	0.966066232742308	0.0791252688413024	0.0049	0.0032	0.0138	0.1416	0.0078	0.1792	0.2022	0.0126	9e-04	0.0091	0.005	0.0131	0.0024	0.0061	0.0151	0.1261	0.1584	0.006	0.0015	0.0168	0.025	0.0081	0.0085	0.018	0.0057	0.0039
16	rs28599680	29860685	0.71	1.05339378298732	0.99	0.0433032320256267	0.942241763613663	0.0779451720202022	0.0049	0.0032	0.0138	0.1417	0.0078	0.1793	0.2023	0.0126	9e-04	0.0091	0.005	0.0131	0.0024	0.0061	0.0151	0.1262	0.1582	0.006	0.0015	0.0168	0.0249	0.0081	0.0084	0.018	0.0057	0.0039
16	rs8335	29869748	0.71	1.05339378298732	0.99	0.0433032320256267	0.475613337988213	0.0539495621488065	0.0044	0.003	0.0138	0.1422	0.0077	0.1796	0.2025	0.0125	9e-04	0.009	0.0051	0.0131	0.0021	0.006	0.0149	0.1271	0.1595	0.0051	0.0013	0.0168	0.025	0.0081	0.0081	0.018	0.0058	0.0035
16	rs35042042	29871730	0.71	1.05339378298732	0.99	0.0433032320256267	0.40150536119061	0.0473933940621845	0.0043	0.003	0.0138	0.1423	0.0076	0.1796	0.2025	0.0125	9e-04	0.009	0.0051	0.0131	0.002	0.006	0.0149	0.1273	0.1598	0.0049	0.0012	0.0168	0.025	0.0081	0.008	0.018	0.0058	0.0035
16	rs12917712	29882490	0.71	1.05339378298732	0.99	0.0433032320256267	0.0681671983239094	0.0190179268182623	0.0031	0.0027	0.0137	0.1435	0.0073	0.1802	0.2029	0.0125	9e-04	0.0089	0.0051	0.0134	0.0014	0.0059	0.0147	0.1293	0.1626	0.0031	7e-04	0.0169	0.025	0.0079	0.0071	0.0179	0.006	0.0028
16	rs4787483	29885447	0.71	1.05339378298732	0.99	0.0433032320256267	0.0330236526549347	0.0208906907801202	0.0028	0.0025	0.0138	0.1437	0.0072	0.1806	0.2028	0.0125	9e-04	0.0088	0.0051	0.0134	0.0013	0.0057	0.0147	0.1297	0.1629	0.0028	6e-04	0.0169	0.025	0.0081	0.007	0.0179	0.006	0.0024
16	rs113753753	29891206	0.71	1.05339378298732	0.99	0.0433032320256267	0.0121718459846789	0.0346965539143187	0.0027	0.0025	0.0138	0.1441	0.0071	0.1811	0.2028	0.0125	9e-04	0.0088	0.0052	0.0135	0.0011	0.0057	0.0146	0.13	0.1632	0.0024	5e-04	0.017	0.0251	0.0081	0.0068	0.0179	0.0061	0.0018
16	rs12919612	29895303	0.71	1.05339378298732	0.99	0.0433032320256267	0.00794712208349124	0.0337196725197628	0.0027	0.0025	0.0138	0.1443	0.0071	0.1815	0.2027	0.0125	8e-04	0.0088	0.0052	0.0136	0.001	0.0057	0.0146	0.1302	0.1634	0.0021	5e-04	0.017	0.0252	0.0082	0.0067	0.0178	0.0061	0.0014
16	rs13332660	29905882	0.71	1.05339378298732	0.99	0.0433032320256267	0.0148651676272657	0.0531959351761616	0.0026	0.0024	0.0137	0.1449	0.007	0.1821	0.2031	0.0125	8e-04	0.0088	0.0052	0.0137	9e-04	0.0056	0.0145	0.1307	0.164	0.0016	3e-04	0.0171	0.0254	0.0082	0.0063	0.0178	0.0061	4e-04
16	rs4787484	29906546	0.71	1.05339378298732	0.99	0.0433032320256267	0.0160809849548444	0.0464451025274072	0.0026	0.0024	0.0137	0.145	0.007	0.1821	0.2031	0.0124	8e-04	0.0088	0.0052	0.0137	9e-04	0.0056	0.0145	0.1306	0.164	0.0016	3e-04	0.0171	0.0254	0.0082	0.0063	0.0178	0.0061	4e-04
16	rs71389435	29907027	0.71	1.05339378298732	0.99	0.0433032320256267	0.016066269119702	0.0462682393468934	0.0026	0.0024	0.0137	0.145	0.007	0.182	0.2031	0.0124	8e-04	0.0088	0.0052	0.0137	9e-04	0.0056	0.0145	0.1306	0.1641	0.0016	3e-04	0.0171	0.0254	0.0082	0.0063	0.0178	0.0061	4e-04
16	rs11649499	29908433	0.71	1.05339378298732	0.99	0.0433032320256267	0.0167686959156071	0.0465041230957959	0.0026	0.0024	0.0136	0.1452	0.007	0.1818	0.203	0.0124	8e-04	0.0088	0.0052	0.0137	9e-04	0.0056	0.0145	0.1306	0.1641	0.0016	3e-04	0.0172	0.0254	0.0082	0.0063	0.0178	0.0062	4e-04
16	rs7189750	29911416	0.71	1.05339378298732	0.99	0.0433032320256267	0.0184190294138772	0.0448059960137216	0.0026	0.0024	0.0136	0.1453	0.007	0.1812	0.203	0.0124	8e-04	0.0088	0.0053	0.0138	9e-04	0.0057	0.0146	0.1307	0.164	0.0015	3e-04	0.0171	0.0254	0.0082	0.0063	0.0179	0.0064	4e-04
16	rs1129700	29918034	0.7	1.1393643476553	0.99	0.0433032320256267	0.0191446906450916	0.0472743959780184	0.0026	0.0024	0.0134	0.1454	0.0068	0.1814	0.2028	0.0123	9e-04	0.0088	0.0053	0.0138	9e-04	0.0054	0.0144	0.1311	0.1646	0.0015	3e-04	0.0171	0.0255	0.0082	0.0063	0.018	0.006	4e-04
16	rs12933766	29922011	NA	NA	NA	NA	0.0185576239616641	0.0413820422838874	0.0026	0.0024	0.0133	0.1459	0.0064	0.1822	0.2025	0.0121	0.001	0.0086	0.0053	0.0139	9e-04	0.0051	0.0141	0.1316	0.1643	0.0015	4e-04	0.0171	0.0254	0.0081	0.0062	0.0183	0.006	5e-04
16	rs8047140	29922988	NA	NA	NA	NA	0.0210854439605493	0.0475125237901663	0.0026	0.0023	0.0133	0.1458	0.0064	0.1828	0.2024	0.012	0.001	0.0086	0.0053	0.0139	6e-04	0.005	0.0142	0.1313	0.1647	0.0015	4e-04	0.0171	0.0255	0.0081	0.0061	0.0183	0.006	5e-04
16	rs8059619	29925445	NA	NA	NA	NA	0.0222936025733127	0.0498008885775442	0.0025	0.0022	0.013	0.1449	0.0062	0.1837	0.2041	0.0119	0.001	0.0083	0.0055	0.0141	5e-04	0.005	0.0141	0.131	0.1651	0.0014	4e-04	0.0169	0.0253	0.0083	0.0059	0.0182	0.006	4e-04
16	rs4609871	29932064	NA	NA	NA	NA	0.0224997069906514	0.0499226334494273	0.0025	0.0022	0.0129	0.1448	0.0062	0.1837	0.2041	0.0119	0.001	0.0083	0.0055	0.014	5e-04	0.0049	0.0141	0.1311	0.1653	0.0014	4e-04	0.0168	0.0253	0.0083	0.0059	0.0182	0.006	4e-04
16	rs72798151	29933890	NA	NA	NA	NA	0.0224433612171736	0.0498008885775442	0.0025	0.0022	0.0129	0.1449	0.0062	0.1837	0.2041	0.0119	0.001	0.0083	0.0055	0.014	5e-04	0.0049	0.0141	0.1311	0.1654	0.0014	4e-04	0.0168	0.0253	0.0083	0.0059	0.0182	0.006	4e-04
16	rs117590634	29934113	NA	NA	NA	NA	0.0224621318413796	0.0497400648701101	0.0025	0.0022	0.0129	0.1449	0.0062	0.1837	0.2041	0.0119	0.001	0.0083	0.0055	0.014	5e-04	0.0049	0.0141	0.1311	0.1654	0.0014	4e-04	0.0168	0.0253	0.0083	0.0059	0.0182	0.006	4e-04
16	rs12716972	29936654	NA	NA	NA	NA	0.0223309745581804	0.0498008885775442	0.0025	0.0022	0.0129	0.145	0.0062	0.1837	0.204	0.0118	0.001	0.0083	0.0055	0.014	5e-04	0.0049	0.0141	0.131	0.1656	0.0014	4e-04	0.0168	0.0253	0.0083	0.0058	0.0182	0.006	4e-04
16	rs12716974	29944832	NA	NA	NA	NA	0.0214373510874225	0.0495577887879755	0.0025	0.0022	0.013	0.1454	0.0062	0.1836	0.2038	0.0118	0.001	0.0083	0.0055	0.014	4e-04	0.0049	0.0141	0.1309	0.1654	0.0014	4e-04	0.0169	0.0253	0.0083	0.0058	0.0183	0.0059	4e-04
16	rs4788190	29948401	NA	NA	NA	NA	0.020951213843871	0.04805023439048	0.0025	0.0022	0.013	0.1454	0.0062	0.1835	0.2038	0.0118	0.001	0.0083	0.0055	0.014	4e-04	0.0049	0.0141	0.131	0.1655	0.0014	4e-04	0.0169	0.0253	0.0083	0.0058	0.0183	0.0059	5e-04
16	rs11150576	29965496	NA	NA	NA	NA	0.0209244421786778	0.0481700866478443	0.0025	0.0022	0.0127	0.1452	0.0061	0.184	0.2038	0.0117	0.001	0.0085	0.0055	0.014	6e-04	0.0048	0.0139	0.1315	0.1654	0.0014	4e-04	0.0168	0.0252	0.0085	0.0056	0.0182	0.0059	5e-04
16	rs76712312	29976076	NA	NA	NA	NA	0.0219592795393869	0.0470367950796664	0.0025	0.0022	0.0127	0.1452	0.0061	0.1837	0.2042	0.0117	0.001	0.0085	0.0055	0.014	6e-04	0.0048	0.0139	0.1317	0.1655	0.0014	4e-04	0.0168	0.0252	0.0085	0.0054	0.018	0.0059	5e-04
16	rs34049928	29983015	NA	NA	NA	NA	0.0227450490507072	0.0472149463288111	0.0025	0.0022	0.0127	0.1452	0.0061	0.1835	0.2044	0.0117	0.001	0.0085	0.0055	0.014	6e-04	0.0048	0.0139	0.1317	0.1656	0.0014	4e-04	0.0168	0.0252	0.0085	0.0053	0.0179	0.0059	5e-04
16	rs11150577	29986525	NA	NA	NA	NA	0.0233475026019069	0.0478109234966715	0.0025	0.0022	0.0127	0.1452	0.0061	0.1835	0.2044	0.0116	0.001	0.0085	0.0055	0.014	6e-04	0.0047	0.014	0.1318	0.1656	0.0014	4e-04	0.0168	0.0252	0.0085	0.0053	0.0179	0.0059	5e-04
16	rs11642046	29993108	NA	NA	NA	NA	0.023931838517871	0.0487110428796744	0.0025	0.0022	0.0127	0.1451	0.0061	0.1835	0.2045	0.0116	0.001	0.0085	0.0055	0.014	6e-04	0.0047	0.014	0.1318	0.1656	0.0014	4e-04	0.0168	0.0252	0.0085	0.0053	0.0179	0.0059	5e-04
16	rs55903157	29994398	NA	NA	NA	NA	0.0242874296266515	0.0491336170137202	0.0025	0.0022	0.0126	0.1452	0.0061	0.1835	0.2045	0.0116	0.001	0.0085	0.0055	0.014	6e-04	0.0047	0.014	0.1317	0.1657	0.0014	4e-04	0.0168	0.0252	0.0085	0.0053	0.0179	0.0059	5e-04
16	rs4077410	29998200	NA	NA	NA	NA	0.0257787293203294	0.0498008885775442	0.0025	0.0022	0.0125	0.1453	0.0061	0.1835	0.2045	0.0116	0.001	0.0085	0.0055	0.014	6e-04	0.0047	0.014	0.1314	0.1659	0.0014	4e-04	0.0168	0.0252	0.0085	0.0053	0.0179	0.0059	5e-04
16	rs11864149	29999225	NA	NA	NA	NA	0.0256030113545498	0.049375805486924	0.0025	0.0022	0.0125	0.1453	0.0061	0.1835	0.2045	0.0116	0.001	0.0085	0.0055	0.014	6e-04	0.0047	0.014	0.1314	0.1659	0.0014	4e-04	0.0168	0.0252	0.0085	0.0053	0.0179	0.0059	5e-04
16	rs112533759	30003756	NA	NA	NA	NA	0.0254897676709316	0.0496185149648115	0.0025	0.0022	0.0125	0.1454	0.0061	0.1835	0.2046	0.0116	0.001	0.0085	0.0055	0.014	6e-04	0.0047	0.014	0.1314	0.1659	0.0014	4e-04	0.0168	0.0252	0.0085	0.0053	0.0179	0.0059	5e-04
16	rs56183743	30007325	NA	NA	NA	NA	0.0252439316008572	0.0496792736623614	0.0025	0.0022	0.0125	0.1454	0.0061	0.1835	0.2046	0.0116	0.001	0.0085	0.0055	0.014	6e-04	0.0047	0.014	0.1313	0.1659	0.0014	4e-04	0.0168	0.0252	0.0085	0.0053	0.0179	0.0059	5e-04
16	rs60978850	30010475	NA	NA	NA	NA	0.0252847862572268	0.0499226334494273	0.0025	0.0022	0.0125	0.1454	0.0061	0.1835	0.2046	0.0116	0.001	0.0086	0.0055	0.014	6e-04	0.0047	0.014	0.1313	0.1659	0.0014	4e-04	0.0168	0.0253	0.0085	0.0053	0.0179	0.0059	5e-04
16	rs12444124	30011040	NA	NA	NA	NA	0.0252541408439717	0.0499835545928591	0.0025	0.0022	0.0125	0.1454	0.0061	0.1835	0.2046	0.0116	0.001	0.0086	0.0055	0.014	6e-04	0.0047	0.014	0.1313	0.1659	0.0014	4e-04	0.0168	0.0253	0.0085	0.0053	0.0179	0.0059	5e-04
16	rs12325400	30023786	NA	NA	NA	NA	0.0256030113545498	0.0494364340385127	0.0025	0.0022	0.0126	0.1454	0.0061	0.1835	0.2048	0.0115	0.001	0.0086	0.0055	0.014	6e-04	0.0046	0.014	0.1311	0.1661	0.0014	4e-04	0.0167	0.0253	0.0084	0.0053	0.0179	0.0059	5e-04
16	rs56329348	30030092	NA	NA	NA	NA	0.0246066720528866	0.0491336170137202	0.0025	0.0022	0.0127	0.1453	0.006	0.1839	0.205	0.0115	0.001	0.0086	0.0056	0.014	6e-04	0.0046	0.014	0.1308	0.1657	0.0014	4e-04	0.0168	0.0254	0.0084	0.0053	0.0179	0.0058	5e-04
16	rs12325539	30033633	NA	NA	NA	NA	0.0244965959204491	0.0504109108230299	0.0026	0.0022	0.0127	0.1452	0.006	0.184	0.2051	0.0115	0.001	0.0086	0.0056	0.014	6e-04	0.0046	0.0139	0.1307	0.1655	0.0014	4e-04	0.0168	0.0254	0.0084	0.0053	0.0179	0.0058	5e-04
16	rs3814878	30041966	NA	NA	NA	NA	0.0245565936821786	0.0506558270656353	0.0026	0.0022	0.0127	0.1452	0.006	0.184	0.2051	0.0115	0.001	0.0086	0.0056	0.014	6e-04	0.0046	0.0139	0.131	0.1653	0.0014	4e-04	0.0168	0.0254	0.0084	0.0053	0.0179	0.0058	5e-04
16	rs8054507	30046042	NA	NA	NA	NA	0.0244267311696001	0.0507171370080232	0.0026	0.0022	0.0127	0.1452	0.006	0.184	0.2051	0.0115	0.001	0.0086	0.0056	0.014	6e-04	0.0046	0.0139	0.131	0.1653	0.0014	4e-04	0.0168	0.0254	0.0084	0.0053	0.0179	0.0058	5e-04
16	rs35478648	30054613	NA	NA	NA	NA	0.0240499516094192	0.0473933940621845	0.0026	0.0022	0.0127	0.1452	0.006	0.184	0.2051	0.0115	0.001	0.0086	0.0056	0.014	6e-04	0.0046	0.0139	0.131	0.1653	0.0014	4e-04	0.0168	0.0254	0.0084	0.0053	0.0179	0.0058	5e-04
16	rs72791222	30059792	NA	NA	NA	NA	0.0246066720528866	0.0473338785593356	0.0026	0.0022	0.0127	0.1452	0.0061	0.1841	0.205	0.0115	0.001	0.0086	0.0056	0.014	6e-04	0.0046	0.0139	0.131	0.1654	0.0014	4e-04	0.0168	0.0254	0.0084	0.0053	0.0179	0.0058	5e-04
16	rs41280854	30064471	NA	NA	NA	NA	0.0255514925663151	0.0478109234966715	0.0026	0.0022	0.0127	0.1451	0.0061	0.1841	0.2049	0.0115	0.001	0.0086	0.0056	0.014	6e-04	0.0045	0.0139	0.131	0.1654	0.0014	4e-04	0.0168	0.0254	0.0084	0.0053	0.0179	0.0058	5e-04
16	rs9928448	30072530	NA	NA	NA	NA	0.0292826922649981	0.047155529622295	0.0026	0.0022	0.0127	0.1451	0.0063	0.1841	0.2049	0.0114	0.001	0.0085	0.0056	0.0139	6e-04	0.0044	0.0139	0.1309	0.1655	0.0014	4e-04	0.0169	0.0254	0.0084	0.0053	0.0179	0.0059	5e-04
16	rs75721735	30079724	NA	NA	NA	NA	0.029226021345037	0.0475721379941489	0.0026	0.0022	0.0127	0.1451	0.0063	0.1841	0.2049	0.0114	0.001	0.0085	0.0056	0.0139	6e-04	0.0044	0.0139	0.1309	0.1655	0.0014	4e-04	0.0169	0.0254	0.0084	0.0053	0.0179	0.0059	5e-04
16	rs8049837	30089438	NA	NA	NA	NA	0.0177136475338508	0.0541386848519797	0.0026	0.0022	0.0127	0.1452	0.0063	0.1843	0.205	0.0114	3e-04	0.0085	0.0056	0.0139	6e-04	0.0044	0.0139	0.131	0.1657	0.0014	4e-04	0.0169	0.0254	0.0084	0.0053	0.0179	0.0059	5e-04
16	rs12447915	30089908	NA	NA	NA	NA	0.0177452747938917	0.054201789283204	0.0026	0.0022	0.0127	0.1452	0.0063	0.1843	0.205	0.0114	3e-04	0.0085	0.0056	0.0139	6e-04	0.0044	0.0139	0.131	0.1657	0.0014	4e-04	0.0169	0.0254	0.0084	0.0053	0.0179	0.0059	5e-04
16	rs11861842	30094180	NA	NA	NA	NA	0.0177611039043381	0.0544545243824186	0.0026	0.0022	0.0127	0.1452	0.0063	0.1843	0.205	0.0114	3e-04	0.0085	0.0056	0.0139	6e-04	0.0044	0.0139	0.131	0.1657	0.0014	4e-04	0.0169	0.0254	0.0084	0.0053	0.0179	0.0059	5e-04
16	rs8060511	30101596	NA	NA	NA	NA	0.0189115798708445	0.05739727393325	0.0027	0.0022	0.0127	0.1449	0.0063	0.1843	0.2052	0.0113	3e-04	0.0086	0.0056	0.0139	6e-04	0.0044	0.0139	0.131	0.1661	0.0015	4e-04	0.0169	0.0252	0.0084	0.0053	0.0178	0.0059	5e-04
16	rs3809627	30103160	NA	NA	NA	NA	0.0190862179279808	0.059944021356408	0.0027	0.0022	0.0127	0.145	0.0063	0.1843	0.2052	0.0113	4e-04	0.0086	0.0056	0.014	6e-04	0.0044	0.0139	0.131	0.166	0.0015	4e-04	0.0169	0.0252	0.0084	0.0053	0.0178	0.0059	5e-04
16	rs117527829	30106982	NA	NA	NA	NA	0.0190112298940393	0.0559175756741333	0.0027	0.0023	0.0126	0.145	0.0063	0.1845	0.2052	0.0112	4e-04	0.0085	0.0056	0.0139	6e-04	0.0044	0.0139	0.1309	0.1661	0.0015	4e-04	0.0168	0.0252	0.0082	0.0053	0.0177	0.0059	5e-04
16	rs6565174	30111904	0.7	1.1393643476553	0.99	0.0433032320256267	0.0199770578567577	0.0529457465454202	0.0028	0.0023	0.0126	0.1451	0.0063	0.1848	0.2051	0.0111	4e-04	0.0085	0.0057	0.0139	7e-04	0.0044	0.0139	0.1309	0.1662	0.0015	4e-04	0.0168	0.0252	0.0081	0.0053	0.0176	0.0059	6e-04
16	rs7205802	30114124	0.7	1.1393643476553	0.99	0.0433032320256267	0.020782077809218	0.0547711565714703	0.0028	0.0023	0.0126	0.1451	0.0063	0.185	0.2051	0.011	4e-04	0.0085	0.0057	0.0139	7e-04	0.0044	0.0139	0.1308	0.1663	0.0015	5e-04	0.0168	0.0252	0.008	0.0053	0.0175	0.0059	6e-04
16	rs8061772	30119525	0.7	1.1393643476553	0.99	0.0433032320256267	0.0221167006663254	0.0544545243824186	0.0029	0.0022	0.0126	0.1449	0.0063	0.1853	0.2051	0.011	4e-04	0.0084	0.0057	0.014	6e-04	0.0044	0.0138	0.1304	0.1666	0.0016	5e-04	0.0168	0.0252	0.008	0.0053	0.0175	0.006	6e-04
16	rs7542	30125840	0.7	1.1393643476553	1	0.0358647470334966	0.0281088055141208	0.0607370992376817	0.0029	0.002	0.0125	0.1448	0.0062	0.1857	0.2052	0.0111	4e-04	0.0082	0.0056	0.0141	6e-04	0.0044	0.0138	0.1298	0.1671	0.0016	4e-04	0.0168	0.0253	0.008	0.0052	0.0174	0.0061	6e-04
16	rs61764220	30127888	0.7	1.1393643476553	1	0.0358647470334966	0.026574811644508	0.0594177684161	0.0029	0.002	0.0125	0.1448	0.0062	0.1857	0.2054	0.011	4e-04	0.0082	0.0056	0.0141	6e-04	0.0044	0.0138	0.1298	0.1671	0.0016	4e-04	0.0168	0.0253	0.0079	0.0052	0.0174	0.0062	6e-04
16	rs12922100	30129936	0.7	1.1393643476553	1	0.0358647470334966	0.025809827368767	0.0565588846410579	0.0029	0.002	0.0125	0.1448	0.0061	0.1857	0.2055	0.011	4e-04	0.0082	0.0056	0.0141	6e-04	0.0044	0.0138	0.1299	0.1672	0.0016	4e-04	0.0167	0.0253	0.0079	0.0052	0.0173	0.0062	6e-04
16	rs78564187	30131777	0.7	1.1393643476553	1	0.0358647470334966	0.0253256880864329	0.0555343001299485	0.0029	0.002	0.0125	0.1448	0.0061	0.1856	0.2056	0.011	4e-04	0.0081	0.0056	0.0141	6e-04	0.0044	0.0138	0.1299	0.1672	0.0016	4e-04	0.0167	0.0252	0.0079	0.0052	0.0173	0.0062	6e-04
16	rs34564246	30135798	0.7	1.1393643476553	1	0.0358647470334966	0.0246066720528866	0.0547077667831188	0.0029	0.002	0.0125	0.1448	0.006	0.1856	0.2058	0.011	5e-04	0.0081	0.0057	0.0141	6e-04	0.0044	0.0138	0.13	0.1672	0.0016	4e-04	0.0167	0.0252	0.0079	0.0052	0.0172	0.0062	6e-04
16	rs77042391	30138432	0.7	1.1393643476553	1.01	0.0294955121051703	0.0251114794287727	0.0550885801248002	0.0029	0.002	0.0126	0.1448	0.006	0.1855	0.2059	0.0109	5e-04	0.008	0.0057	0.0141	6e-04	0.0044	0.0138	0.13	0.1672	0.0016	4e-04	0.0167	0.0252	0.0079	0.0052	0.0171	0.0062	6e-04
16	rs74451468	30146257	0.7	1.1393643476553	1.01	0.0294955121051703	0.0265536408972916	0.0548980311015246	0.003	0.0021	0.0127	0.1445	0.0058	0.1853	0.2061	0.0108	5e-04	0.0079	0.0056	0.014	7e-04	0.0043	0.0139	0.1302	0.1678	0.0016	4e-04	0.0168	0.0251	0.0078	0.0052	0.0172	0.0061	6e-04
16	rs7201780	30147265	0.7	1.1393643476553	1.01	0.0294955121051703	0.0279548452901935	0.0559815651319115	0.003	0.0021	0.0127	0.1445	0.0057	0.1852	0.2061	0.0108	5e-04	0.0078	0.0056	0.014	7e-04	0.0043	0.0139	0.1302	0.1679	0.0016	4e-04	0.0168	0.0251	0.0078	0.0052	0.0173	0.0061	6e-04
16	rs9924308	30154740	0.7	1.1393643476553	1.01	0.0294955121051703	0.0818306147175233	0.0512703801596862	0.0036	0.0023	0.0127	0.1439	0.0054	0.1867	0.2073	0.0107	0.0012	0.0073	0.0054	0.0137	7e-04	0.0044	0.0137	0.1292	0.1671	0.0021	5e-04	0.0173	0.0248	0.0072	0.005	0.017	0.0059	8e-04
16	rs4787495	30165725	0.7	1.1393643476553	1.01	0.0294955121051703	0.109424295355276	0.0469181924348077	0.0038	0.0024	0.0133	0.1428	0.0055	0.1871	0.2077	0.0107	0.0014	0.0073	0.0054	0.0136	7e-04	0.0045	0.014	0.1294	0.1665	0.0023	5e-04	0.0171	0.0242	0.0074	0.0049	0.017	0.0059	8e-04
16	rs35983149	30174024	0.7	1.1393643476553	1.01	0.0294955121051703	0.083497546002895	0.0517643442350716	0.0036	0.0024	0.0133	0.1427	0.0052	0.1882	0.2078	0.0105	0.0013	0.0073	0.0053	0.0135	7e-04	0.0045	0.014	0.1299	0.1666	0.0023	4e-04	0.0172	0.0244	0.0075	0.0049	0.0166	0.0056	7e-04
16	rs6565176	30174926	0.7	1.1393643476553	1.01	0.0294955121051703	0.0793148332412601	0.0542649254622272	0.0036	0.0023	0.0133	0.1426	0.0052	0.1884	0.2078	0.0105	0.0013	0.0072	0.0053	0.0134	7e-04	0.0045	0.014	0.13	0.1666	0.0023	4e-04	0.0172	0.0244	0.0075	0.0049	0.0166	0.0055	7e-04
16	rs7202714	30177807	0.7	1.1393643476553	1.01	0.0294955121051703	0.0747757909861631	0.0664803359567681	0.0035	0.0023	0.0132	0.1424	0.0051	0.189	0.2075	0.0104	0.0013	0.0072	0.0053	0.0131	7e-04	0.0045	0.014	0.1303	0.1666	0.0023	4e-04	0.0172	0.0244	0.0076	0.0048	0.0166	0.0055	8e-04
16	rs79623117	30190891	0.7	1.1393643476553	1.01	0.0294955121051703	0.0658943632146448	0.0697490304013639	0.0033	0.0022	0.0132	0.1422	0.005	0.1894	0.2078	0.0105	0.0012	0.0071	0.0051	0.0129	7e-04	0.0045	0.0139	0.1305	0.1671	0.0022	3e-04	0.0173	0.0244	0.0075	0.0048	0.0166	0.0055	8e-04
16	rs71389462	30326963	0.69	1.22951255717774	1.01	0.0294955121051703	0.0579879466990439	0.100910383449072	0.0027	0.0019	0.0129	0.1416	0.0048	0.1908	0.2087	0.0107	9e-04	0.0067	0.0045	0.0122	7e-04	0.0046	0.0138	0.1313	0.1685	0.002	2e-04	0.0175	0.0247	0.0074	0.0046	0.0166	0.0055	7e-04
16	rs72791250	30349065	0.69	1.22951255717774	1.01	0.0294955121051703	0.0562123630535631	0.112654380909882	0.0027	0.0018	0.0128	0.1417	0.0047	0.1909	0.2087	0.0106	9e-04	0.0067	0.0045	0.0121	7e-04	0.0046	0.0137	0.1314	0.1688	0.0019	2e-04	0.0175	0.0247	0.0074	0.0046	0.0166	0.0055	7e-04
16	rs56143700	30360998	0.69	1.22951255717774	1.01	0.0294955121051703	0.0553470993496971	0.111381473151021	0.0026	0.0018	0.0128	0.1417	0.0047	0.1909	0.2087	0.0107	9e-04	0.0067	0.0045	0.0121	7e-04	0.0046	0.0136	0.1314	0.1689	0.0019	2e-04	0.0175	0.0247	0.0074	0.0046	0.0165	0.0055	7e-04
16	rs34391305	30364712	0.69	1.22951255717774	1.01	0.0294955121051703	0.0557874418660301	0.115388302334708	0.0026	0.0018	0.0128	0.1417	0.0047	0.1909	0.2087	0.0106	9e-04	0.0067	0.0045	0.0121	7e-04	0.0046	0.0136	0.1315	0.169	0.0019	2e-04	0.0175	0.0247	0.0074	0.0046	0.0165	0.0055	7e-04
16	rs13330462	30364805	0.69	1.22951255717774	1.01	0.0294955121051703	0.0558227698825741	0.115559999216445	0.0026	0.0018	0.0128	0.1417	0.0047	0.1909	0.2087	0.0106	9e-04	0.0067	0.0045	0.0121	7e-04	0.0046	0.0136	0.1315	0.169	0.0019	2e-04	0.0175	0.0247	0.0074	0.0046	0.0165	0.0055	7e-04
16	rs8049108	30376486	0.69	1.22951255717774	1.01	0.0294955121051703	0.0597264543008802	0.129245929711277	0.0026	0.0018	0.0128	0.1417	0.0047	0.191	0.2087	0.0107	9e-04	0.0067	0.0045	0.0121	7e-04	0.0046	0.0136	0.1315	0.169	0.0019	2e-04	0.0175	0.0247	0.0074	0.0046	0.0165	0.0055	7e-04
16	rs4500754	30376691	0.69	1.22951255717774	1.01	0.0294955121051703	0.0597079766107545	0.129963120222746	0.0026	0.0018	0.0128	0.1417	0.0047	0.191	0.2087	0.0107	9e-04	0.0067	0.0045	0.0121	7e-04	0.0046	0.0136	0.1315	0.169	0.0019	2e-04	0.0175	0.0247	0.0074	0.0046	0.0165	0.0055	7e-04
16	rs4238961	30380486	0.69	1.22951255717774	1.02	0.0240822308241547	0.0576443269410511	0.140340967751042	0.0026	0.0018	0.0128	0.1418	0.0047	0.1911	0.2088	0.0107	9e-04	0.0067	0.0045	0.0121	7e-04	0.0046	0.0135	0.1316	0.1691	0.0019	2e-04	0.0175	0.0247	0.0074	0.0046	0.0165	0.0052	7e-04
16	rs71389465	30380872	0.69	1.22951255717774	1.02	0.0240822308241547	0.0563011589801276	0.139971900793282	0.0026	0.0018	0.0128	0.1418	0.0047	0.1914	0.2087	0.0107	9e-04	0.0067	0.0045	0.0121	7e-04	0.0046	0.0135	0.1314	0.1691	0.0019	2e-04	0.0175	0.0246	0.0074	0.0046	0.0165	0.0052	7e-04
16	rs9928218	30384400	0.69	1.22951255717774	1.02	0.0240822308241547	0.0520087625573825	0.137215233806753	0.0026	0.0018	0.0128	0.1418	0.0046	0.1915	0.2087	0.0106	9e-04	0.0067	0.0045	0.012	7e-04	0.0045	0.0136	0.1314	0.1692	0.0019	2e-04	0.0175	0.0246	0.0074	0.0046	0.0165	0.0052	7e-04
16	rs76106647	30388890	0.69	1.22951255717774	1.02	0.0240822308241547	0.0500294301777393	0.133661706529128	0.0027	0.0018	0.0128	0.1419	0.0045	0.1917	0.2086	0.0106	9e-04	0.0067	0.0045	0.012	7e-04	0.0044	0.0136	0.1314	0.1693	0.0019	2e-04	0.0175	0.0246	0.0074	0.0046	0.0164	0.0051	7e-04
16	rs34518080	30393147	0.69	1.22951255717774	1.02	0.0240822308241547	0.0492293840813924	0.137398387147485	0.0028	0.0017	0.0128	0.1419	0.0044	0.1919	0.2086	0.0106	9e-04	0.0066	0.0044	0.012	7e-04	0.0043	0.0136	0.1315	0.1695	0.0019	2e-04	0.0175	0.0245	0.0074	0.0046	0.0164	0.0051	7e-04
16	rs4787643	30393660	0.69	1.22951255717774	1.02	0.0240822308241547	0.0499309976894623	0.140064134304325	0.0028	0.0017	0.0128	0.1419	0.0044	0.1919	0.2086	0.0105	9e-04	0.0066	0.0044	0.012	7e-04	0.0043	0.0136	0.1315	0.1695	0.0019	2e-04	0.0175	0.0245	0.0074	0.0046	0.0164	0.005	7e-04
16	rs75906824	30399206	0.69	1.22951255717774	1.02	0.0240822308241547	0.0487761151775895	0.140895232117075	0.0028	0.0017	0.0128	0.142	0.0044	0.192	0.2084	0.0106	9e-04	0.0066	0.0044	0.0119	6e-04	0.0042	0.0135	0.1317	0.1698	0.0019	2e-04	0.0175	0.0245	0.0074	0.0046	0.0163	0.005	7e-04
16	rs8060853	30403858	0.69	1.22951255717774	1.02	0.0240822308241547	0.0452512057695796	0.1406180004191	0.0029	0.0017	0.0127	0.1422	0.0044	0.1921	0.2083	0.0105	9e-04	0.0066	0.0043	0.0119	6e-04	0.0042	0.0134	0.1318	0.1701	0.0018	2e-04	0.0175	0.0244	0.0074	0.0046	0.0162	0.005	7e-04
16	rs4788412	30405726	0.69	1.22951255717774	1.02	0.0240822308241547	0.0440355036416799	0.145170903389879	0.0029	0.0017	0.0127	0.1422	0.0044	0.1922	0.2083	0.0105	9e-04	0.0066	0.0043	0.0119	6e-04	0.0042	0.0134	0.1318	0.1701	0.0018	2e-04	0.0175	0.0244	0.0074	0.0046	0.0162	0.005	7e-04
16	rs77871165	30405895	0.69	1.22951255717774	1.02	0.0240822308241547	0.0439001463448159	0.144890643703438	0.0029	0.0017	0.0127	0.1422	0.0044	0.1922	0.2083	0.0105	9e-04	0.0066	0.0043	0.0119	6e-04	0.0042	0.0134	0.1318	0.1701	0.0018	2e-04	0.0175	0.0244	0.0074	0.0046	0.0162	0.005	7e-04
16	rs80225586	30406410	0.69	1.22951255717774	1.02	0.0240822308241547	0.0434510061226159	0.150722260023125	0.0029	0.0017	0.0127	0.1422	0.0044	0.1922	0.2083	0.0105	9e-04	0.0066	0.0043	0.0118	6e-04	0.0042	0.0134	0.1319	0.1701	0.0018	2e-04	0.0175	0.0244	0.0074	0.0046	0.0162	0.005	7e-04
16	rs34843513	30409241	0.69	1.22951255717774	1.02	0.0240822308241547	0.0427389262761226	0.144423980149105	0.0029	0.0017	0.0127	0.1423	0.0044	0.1923	0.2084	0.0105	9e-04	0.0066	0.0043	0.0118	6e-04	0.0042	0.0133	0.1319	0.1702	0.0018	2e-04	0.0175	0.0243	0.0074	0.0046	0.0161	0.005	7e-04
16	rs4232893	30423751	0.69	1.22951255717774	1.01	0.0294955121051703	0.0391868226266934	0.134660512290268	0.003	0.0017	0.0125	0.1425	0.0043	0.1929	0.2087	0.0105	8e-04	0.0065	0.0043	0.0116	6e-04	0.0041	0.0131	0.1321	0.1705	0.0017	2e-04	0.0175	0.024	0.0073	0.0047	0.0159	0.0049	7e-04
16	rs77689392	30424412	0.69	1.22951255717774	1.01	0.0294955121051703	0.0409221076098128	0.144703912858457	0.003	0.0017	0.0125	0.1425	0.0043	0.193	0.2087	0.0105	8e-04	0.0065	0.0043	0.0116	6e-04	0.0041	0.0131	0.1321	0.1705	0.0017	2e-04	0.0175	0.024	0.0073	0.0047	0.0159	0.0049	7e-04
16	rs34261613	30430628	0.69	1.22951255717774	1.01	0.0294955121051703	0.0359875624198755	0.131221737686608	0.0029	0.0016	0.0124	0.1426	0.0043	0.1931	0.209	0.0104	8e-04	0.0065	0.0045	0.0115	6e-04	0.0041	0.0129	0.1323	0.1706	0.0017	2e-04	0.0174	0.0239	0.0073	0.0046	0.0157	0.0048	7e-04
16	rs1133238	30455458	0.7	1.1393643476553	1	0.0358647470334966	0.0186477071237156	0.19272363959309	0.0029	0.0015	0.0119	0.1432	0.0039	0.194	0.2117	0.0103	7e-04	0.0062	0.0043	0.0105	7e-04	0.004	0.0118	0.1345	0.1714	0.0017	3e-04	0.0174	0.0234	0.0069	0.0049	0.014	0.004	6e-04
16	rs12599614	30466741	0.7	1.1393643476553	1	0.0358647470334966	0.0185576239616641	0.190663228592348	0.0029	0.0014	0.0119	0.1429	0.0038	0.1941	0.2121	0.0103	7e-04	0.0062	0.0043	0.0104	7e-04	0.0039	0.0117	0.1352	0.1713	0.0017	3e-04	0.0174	0.0233	0.0069	0.0049	0.014	0.0039	6e-04
16	rs9934579	30474856	0.7	1.1393643476553	1.01	0.0294955121051703	0.0155574348404571	0.196866886639905	0.0029	0.0014	0.0118	0.143	0.0037	0.1944	0.2125	0.0102	6e-04	0.006	0.0042	0.0103	7e-04	0.0039	0.0115	0.1355	0.1713	0.0017	3e-04	0.0173	0.0232	0.0068	0.0049	0.0139	0.0037	6e-04
16	rs118154869	30479065	0.7	1.1393643476553	1.01	0.0294955121051703	0.0149835898375724	0.206085717253098	0.0029	0.0014	0.0118	0.143	0.0037	0.1946	0.2128	0.0102	6e-04	0.0059	0.0042	0.0102	7e-04	0.0039	0.0114	0.1357	0.1714	0.0017	3e-04	0.0173	0.0232	0.0068	0.0049	0.0138	0.0036	6e-04
16	rs113303075	30482393	0.69	1.22951255717774	1.01	0.0294955121051703	0.0152933319086165	0.217160279196102	0.0029	0.0014	0.0118	0.1427	0.0036	0.1947	0.2133	0.0102	6e-04	0.0059	0.0042	0.0101	7e-04	0.0039	0.0113	0.1358	0.1715	0.0017	3e-04	0.0173	0.0231	0.0067	0.0049	0.0137	0.0035	6e-04
16	rs17839544	30491783	0.69	1.22951255717774	1.01	0.0294955121051703	0.0166551219915809	0.243094134555657	0.0029	0.0013	0.0118	0.1428	0.0035	0.1952	0.214	0.0101	6e-04	0.0056	0.0042	0.0098	8e-04	0.0038	0.011	0.1364	0.1716	0.0016	4e-04	0.0172	0.023	0.0064	0.0049	0.0133	0.0036	6e-04
16	rs1064524	30492823	0.69	1.22951255717774	1.01	0.0294955121051703	0.0166853529671427	0.248796669956362	0.0029	0.0013	0.0118	0.1428	0.0035	0.1953	0.2142	0.0101	5e-04	0.0056	0.0042	0.0098	7e-04	0.0038	0.0109	0.1365	0.1717	0.0016	4e-04	0.0172	0.0229	0.0064	0.0049	0.0133	0.0036	6e-04
16	rs11150590	30493881	0.69	1.22951255717774	1.01	0.0294955121051703	0.0194728563477995	0.272249140998348	0.003	0.0013	0.0118	0.1429	0.0034	0.1955	0.2145	0.0101	5e-04	0.0055	0.0041	0.0097	6e-04	0.0038	0.0108	0.1367	0.1718	0.0016	2e-04	0.0171	0.0229	0.0063	0.0049	0.0132	0.0036	6e-04
16	rs9796793	30495652	0.69	1.22951255717774	1.01	0.0294955121051703	0.022284266620505	0.328594252649366	0.003	0.0013	0.0118	0.1429	0.0034	0.1955	0.2146	0.0101	6e-04	0.0054	0.0041	0.0096	6e-04	0.0038	0.0107	0.1368	0.1717	0.0017	4e-04	0.0172	0.0229	0.0062	0.0049	0.0131	0.0037	6e-04
16	rs34499019	30501609	0.69	1.22951255717774	1.01	0.0294955121051703	0.0230018579181448	0.299904604025761	0.0031	0.0013	0.0115	0.1432	0.0034	0.1957	0.2144	0.0104	6e-04	0.0053	0.0041	0.0094	6e-04	0.0037	0.0103	0.1375	0.1721	0.0017	4e-04	0.0173	0.0227	0.0061	0.0048	0.0128	0.0035	7e-04
16	rs9930280	30503414	0.69	1.22951255717774	1.01	0.0294955121051703	0.026521907270497	0.315117118608855	0.0031	0.0013	0.0115	0.1433	0.0034	0.1958	0.2144	0.0104	6e-04	0.0052	0.0041	0.0094	6e-04	0.0036	0.0102	0.1377	0.1722	0.0017	4e-04	0.0174	0.0226	0.006	0.0049	0.0127	0.0035	7e-04
16	rs3087439	30505821	0.69	1.22951255717774	1.01	0.0294955121051703	0.0252031240903341	0.295988851062191	0.0031	0.0013	0.0114	0.1436	0.0033	0.1959	0.2142	0.0103	6e-04	0.0052	0.0041	0.0092	6e-04	0.0036	0.0102	0.1379	0.1724	0.0017	4e-04	0.0174	0.0225	0.0059	0.0048	0.0127	0.0035	7e-04
16	rs4341759	30514103	0.69	1.22951255717774	1.02	0.0240822308241547	0.033532370763053	0.322138494996143	0.0032	0.0013	0.0109	0.1453	0.0033	0.1963	0.2135	0.0102	6e-04	0.0048	0.004	0.0088	4e-04	0.0035	0.0101	0.1388	0.1732	0.0017	4e-04	0.0172	0.0222	0.0055	0.0048	0.0124	0.0035	7e-04
16	rs4243232	30514723	0.7	1.1393643476553	1.03	0.0195166737865975	0.0337574294630628	0.322017050540141	0.0032	0.0013	0.0109	0.1451	0.0033	0.1965	0.2134	0.0102	6e-04	0.0049	0.004	0.0088	4e-04	0.0034	0.01	0.139	0.1733	0.0017	4e-04	0.0172	0.0222	0.0054	0.0048	0.0123	0.0035	7e-04
16	rs35968985	30516531	0.7	1.1393643476553	1.03	0.0195166737865975	0.0380449385833939	0.345577435925207	0.0033	0.0013	0.0106	0.1451	0.0033	0.1972	0.2136	0.0102	6e-04	0.0048	0.004	0.0084	4e-04	0.0032	0.0093	0.1396	0.1736	0.0019	4e-04	0.0171	0.0221	0.0052	0.0048	0.0121	0.0036	7e-04
16	rs2230433	30518041	0.7	1.1393643476553	1.03	0.0195166737865975	0.0480375957580846	0.380267312347481	0.0033	0.0013	0.0105	0.145	0.0033	0.1978	0.2138	0.0102	7e-04	0.0048	0.0041	0.008	5e-04	0.003	0.0088	0.1401	0.1739	0.002	4e-04	0.017	0.0221	0.005	0.0048	0.0119	0.0037	8e-04
16	rs3087443	30522152	0.7	1.1393643476553	1.03	0.0195166737865975	0.0527877684908237	0.390110222609675	0.0034	0.0012	0.0103	0.1452	0.0033	0.1983	0.214	0.0102	7e-04	0.0048	0.0041	0.0078	4e-04	0.003	0.0084	0.1405	0.1738	0.002	4e-04	0.0168	0.0222	0.0048	0.0047	0.0119	0.0037	8e-04
16	rs11647246	30528132	0.71	1.05339378298732	1.03	0.0195166737865975	0.0648743474419881	0.409612677979929	0.0036	0.0012	0.01	0.1455	0.0033	0.1987	0.2143	0.0101	6e-04	0.0049	0.0042	0.0075	5e-04	0.003	0.008	0.1408	0.1737	0.0019	5e-04	0.0167	0.0222	0.0046	0.0046	0.0119	0.0037	8e-04
16	rs10871453	30536918	0.71	1.05339378298732	1.03	0.0195166737865975	0.0843737820307543	0.433327400364691	0.0038	0.0011	0.0097	0.1461	0.0034	0.1994	0.2145	0.01	6e-04	0.005	0.0042	0.0072	5e-04	0.0029	0.0075	0.1413	0.1734	0.0018	4e-04	0.0163	0.0222	0.0044	0.0046	0.0119	0.0037	8e-04
16	rs6565191	30546488	0.71	1.05339378298732	1.03	0.0195166737865975	0.119820326719801	0.46921939749277	0.0041	0.0011	0.0094	0.1463	0.0033	0.1995	0.2149	0.01	7e-04	0.0049	0.0042	0.007	6e-04	0.0027	0.0072	0.1414	0.1735	0.002	5e-04	0.0163	0.022	0.0042	0.0045	0.0118	0.0035	9e-04
16	rs76359228	30553899	0.71	1.05339378298732	1.03	0.0195166737865975	0.136991522727648	0.492964463800736	0.0042	0.001	0.0092	0.1465	0.0033	0.1998	0.2152	0.01	7e-04	0.0049	0.0042	0.0069	6e-04	0.0026	0.0069	0.1417	0.1737	0.002	4e-04	0.0162	0.0219	0.0041	0.0044	0.0117	0.0035	9e-04
16	rs8050463	30554159	0.71	1.05339378298732	1.03	0.0195166737865975	0.139757111759992	0.503507014144842	0.0042	0.001	0.0092	0.1465	0.0033	0.1999	0.2152	0.01	7e-04	0.0049	0.0042	0.0069	6e-04	0.0026	0.0069	0.1417	0.1737	0.002	4e-04	0.0162	0.0219	0.0041	0.0044	0.0117	0.0035	9e-04
16	rs13332167	30557226	0.71	1.05339378298732	1.03	0.0195166737865975	0.138527363976633	0.528926258009616	0.0041	0.001	0.0092	0.1473	0.0033	0.2	0.2149	0.0099	7e-04	0.0049	0.0042	0.0068	6e-04	0.0026	0.0069	0.1418	0.1733	0.002	4e-04	0.0162	0.0218	0.004	0.0044	0.0118	0.0035	9e-04
16	rs56311083	30557392	0.71	1.05339378298732	1.03	0.0195166737865975	0.137617156063671	0.523512244756968	0.0041	0.001	0.0092	0.1473	0.0033	0.2	0.2149	0.0099	7e-04	0.0049	0.0042	0.0068	6e-04	0.0026	0.0069	0.1418	0.1733	0.002	4e-04	0.0162	0.0218	0.004	0.0044	0.0118	0.0035	9e-04
16	rs17850402	30566747	0.72	0.971554139537083	1.03	0.0195166737865975	0.12664684372045	0.518250518041954	0.0041	0.001	0.0091	0.1475	0.0032	0.2002	0.2153	0.0099	7e-04	0.0049	0.0042	0.0067	6e-04	0.0026	0.0068	0.1419	0.1735	0.0019	4e-04	0.016	0.0218	0.004	0.0044	0.0115	0.0034	9e-04
16	rs61744716	30569349	0.72	0.971554139537083	1.03	0.0195166737865975	0.116705760324531	0.516315360707553	0.0041	0.001	0.0091	0.1474	0.0032	0.2002	0.2154	0.0098	7e-04	0.005	0.0042	0.0067	6e-04	0.0026	0.0069	0.1419	0.1735	0.0019	4e-04	0.016	0.0219	0.004	0.0045	0.0114	0.0035	8e-04
16	rs8056929	30570011	0.72	0.971554139537083	1.03	0.0195166737865975	0.116026726648564	0.516315360707553	0.0041	0.001	0.0091	0.1474	0.0032	0.2002	0.2155	0.0098	7e-04	0.005	0.0042	0.0067	6e-04	0.0026	0.0069	0.1419	0.1736	0.0019	4e-04	0.016	0.0219	0.004	0.0045	0.0114	0.0035	8e-04
16	rs72793348	30573059	0.72	0.971554139537083	1.03	0.0195166737865975	0.115153238303667	0.517420941719866	0.0041	0.001	0.0091	0.1474	0.0032	0.2002	0.2156	0.0098	7e-04	0.0049	0.0041	0.0066	5e-04	0.0026	0.0068	0.1419	0.1736	0.0019	4e-04	0.016	0.0219	0.004	0.0045	0.0114	0.0035	8e-04
16	rs33997546	30581676	0.72	0.971554139537083	1.03	0.0195166737865975	0.112723467395983	0.525731691767808	0.0041	9e-04	0.009	0.1475	0.0032	0.2003	0.2159	0.0098	7e-04	0.0049	0.0041	0.0065	5e-04	0.0026	0.0068	0.142	0.1737	0.0019	4e-04	0.0159	0.0219	0.0039	0.0045	0.0112	0.0035	8e-04
16	rs80157007	30598966	0.72	0.971554139537083	1.03	0.0195166737865975	0.110901437975591	0.547072509429064	0.004	9e-04	0.0089	0.1477	0.0032	0.2005	0.2165	0.0097	6e-04	0.0048	0.0041	0.0064	5e-04	0.0026	0.0066	0.1422	0.1739	0.0019	3e-04	0.0159	0.0219	0.0038	0.0044	0.0109	0.0035	8e-04
16	rs8063005	30617698	0.73	0.893795165105119	1.03	0.0195166737865975	0.109969958410794	0.577410202199999	0.004	0.001	0.0089	0.1479	0.0032	0.2007	0.2171	0.0096	6e-04	0.0047	0.004	0.0062	5e-04	0.0026	0.0065	0.1423	0.1742	0.0018	3e-04	0.0158	0.022	0.0036	0.0044	0.0105	0.0034	7e-04
16	rs7186852	30635659	0.73	0.893795165105119	1.03	0.0195166737865975	0.101258290893605	0.617358330782696	0.0039	0.001	0.0088	0.1481	0.0032	0.201	0.2178	0.0095	6e-04	0.0047	0.0039	0.006	5e-04	0.0026	0.0065	0.1427	0.1745	0.0017	2e-04	0.0155	0.022	0.0035	0.0043	0.0101	0.0034	7e-04
16	rs7197475	30642867	0.73	0.893795165105119	1.03	0.0195166737865975	0.107231504474097	0.630523745108975	0.0039	0.001	0.0088	0.1482	0.0032	0.2012	0.2179	0.0095	6e-04	0.0047	0.0039	0.0059	5e-04	0.0026	0.0064	0.1427	0.1745	0.0017	2e-04	0.0158	0.0221	0.0034	0.0043	0.01	0.0034	6e-04
16	rs62057174	30666803	0.73	0.893795165105119	1.03	0.0195166737865975	0.0970820010860345	0.622269637386568	0.0039	0.001	0.0088	0.1487	0.0031	0.2002	0.2187	0.0094	5e-04	0.0047	0.0038	0.0061	4e-04	0.0027	0.0063	0.1428	0.1746	0.0016	2e-04	0.0157	0.0219	0.0034	0.0042	0.01	0.0035	6e-04
16	rs885107	30672719	0.73	0.893795165105119	1.03	0.0195166737865975	0.0966275591275397	0.624584003158532	0.0039	0.001	0.0088	0.1487	0.0031	0.2001	0.2187	0.0094	5e-04	0.0047	0.0038	0.0061	4e-04	0.0027	0.0063	0.1428	0.1746	0.0016	2e-04	0.0157	0.0219	0.0034	0.0042	0.01	0.0035	6e-04
16	rs1036696	30682376	0.73	0.893795165105119	1.03	0.0195166737865975	0.0981730341118013	0.626610726100276	0.0039	0.001	0.0088	0.1488	0.0031	0.2002	0.2189	0.0094	5e-04	0.0047	0.0038	0.0061	4e-04	0.0027	0.0063	0.1429	0.1747	0.0016	2e-04	0.0157	0.0219	0.0034	0.0042	0.01	0.0033	6e-04
16	rs7187359	30703155	0.73	0.893795165105119	1.03	0.0195166737865975	0.100636459990074	0.633425946368475	0.0039	0.001	0.0088	0.1488	0.0031	0.2003	0.219	0.0093	5e-04	0.0047	0.0038	0.006	4e-04	0.0026	0.0064	0.143	0.1747	0.0016	1e-04	0.0157	0.0219	0.0034	0.0041	0.0101	0.003	5e-04
16	rs72793369	30703455	0.73	0.893795165105119	1.03	0.0195166737865975	0.100636459990074	0.632845257090805	0.0039	0.001	0.0088	0.1488	0.0031	0.2003	0.219	0.0093	5e-04	0.0047	0.0038	0.006	4e-04	0.0026	0.0064	0.143	0.1747	0.0016	1e-04	0.0157	0.0219	0.0034	0.0041	0.0101	0.003	5e-04
16	rs78382251	30704893	0.73	0.893795165105119	1.03	0.0195166737865975	0.100739932335396	0.633571138114317	0.0039	0.001	0.0088	0.1488	0.0031	0.2003	0.2191	0.0093	5e-04	0.0047	0.0038	0.006	4e-04	0.0026	0.0064	0.143	0.1747	0.0016	1e-04	0.0157	0.0219	0.0034	0.0041	0.0101	0.003	5e-04
16	rs72793372	30718873	0.73	0.893795165105119	1.03	0.0195166737865975	0.107635503829467	0.645794813318356	0.0039	0.001	0.0087	0.1489	0.0033	0.2003	0.2191	0.0093	5e-04	0.0047	0.0038	0.0059	4e-04	0.0026	0.0063	0.143	0.1747	0.0016	1e-04	0.0159	0.0219	0.0034	0.0041	0.01	0.003	5e-04
16	rs72793373	30719158	0.73	0.893795165105119	1.03	0.0195166737865975	0.107662470602826	0.64564897477924	0.0039	0.001	0.0087	0.1489	0.0033	0.2003	0.2191	0.0093	5e-04	0.0047	0.0038	0.0059	4e-04	0.0026	0.0063	0.143	0.1747	0.0016	1e-04	0.0159	0.0219	0.0034	0.0041	0.01	0.003	5e-04
16	rs79597785	30735038	0.73	0.893795165105119	1.03	0.0195166737865975	0.107204604661319	0.641277375192721	0.0039	0.001	0.0087	0.1489	0.0033	0.2003	0.2191	0.0093	5e-04	0.0047	0.0038	0.0059	4e-04	0.0026	0.0063	0.143	0.1748	0.0016	1e-04	0.0159	0.0219	0.0034	0.0041	0.01	0.003	5e-04
16	rs74315902	30742669	0.73	0.893795165105119	1.03	0.0195166737865975	0.106721123381773	0.63880320129499	0.0039	0.001	0.0087	0.149	0.0033	0.2004	0.2191	0.0091	5e-04	0.0046	0.0036	0.0059	4e-04	0.0026	0.0063	0.1431	0.1749	0.0016	1e-04	0.0158	0.0219	0.0034	0.004	0.01	0.0031	5e-04
16	rs62057184	30745976	0.73	0.893795165105119	1.03	0.0195166737865975	0.107285316652188	0.640695016623353	0.0038	0.001	0.0087	0.1492	0.0033	0.2004	0.2192	0.0089	5e-04	0.0046	0.0035	0.0059	4e-04	0.0025	0.0063	0.1432	0.1751	0.0015	1e-04	0.0158	0.0219	0.0033	0.0039	0.0099	0.0032	5e-04
16	rs11642862	30785824	0.73	0.893795165105119	1.03	0.0195166737865975	0.108446328444252	0.645794813318356	0.0038	0.001	0.0087	0.1493	0.0034	0.2005	0.2192	0.0089	4e-04	0.0046	0.0034	0.0059	3e-04	0.0025	0.0063	0.1432	0.1751	0.0015	1e-04	0.0157	0.0219	0.0033	0.0039	0.0099	0.0032	5e-04
16	rs35695082	30792389	0.73	0.893795165105119	1.03	0.0195166737865975	0.109751491833966	0.647107703397127	0.0038	0.001	0.0087	0.1495	0.0034	0.2005	0.2193	0.0088	4e-04	0.0046	0.0034	0.0059	3e-04	0.0025	0.0063	0.1432	0.1751	0.0015	1e-04	0.0157	0.0219	0.0033	0.0038	0.0099	0.0032	5e-04
16	rs11645175	30803299	0.73	0.893795165105119	1.03	0.0195166737865975	0.110024617012265	0.647399540577717	0.0038	0.001	0.0087	0.1497	0.0034	0.2005	0.2193	0.0088	4e-04	0.0046	0.0033	0.0059	3e-04	0.0025	0.0063	0.1432	0.1751	0.0015	1e-04	0.0157	0.0219	0.0033	0.0038	0.0099	0.0031	5e-04
16	rs78985803	30812608	0.73	0.893795165105119	1.03	0.0195166737865975	0.109778785472226	0.645503143873229	0.0038	0.001	0.0087	0.1497	0.0034	0.2004	0.2193	0.0088	4e-04	0.0046	0.0033	0.0059	3e-04	0.0025	0.0063	0.1432	0.1752	0.0015	1e-04	0.0157	0.0219	0.0033	0.0038	0.0099	0.0031	5e-04
16	rs77503088	30814764	0.73	0.893795165105119	1.04	0.0156965135294062	0.109724202390748	0.644919896612217	0.0038	0.001	0.0087	0.1497	0.0034	0.2004	0.2193	0.0088	4e-04	0.0046	0.0033	0.0059	3e-04	0.0025	0.0063	0.1432	0.1752	0.0015	1e-04	0.0157	0.0219	0.0033	0.0038	0.0099	0.0031	5e-04
16	rs4889490	30823047	0.73	0.893795165105119	1.04	0.0156965135294062	0.109833385334325	0.648421210466989	0.0038	0.001	0.0087	0.1497	0.0034	0.2004	0.2193	0.0088	4e-04	0.0046	0.0034	0.0059	3e-04	0.0025	0.0063	0.1432	0.1752	0.0015	1e-04	0.0157	0.0219	0.0033	0.0038	0.0099	0.0031	5e-04
16	rs8046001	30833321	0.73	0.893795165105119	1.04	0.0156965135294062	0.110462490150616	0.636621956504366	0.0038	0.001	0.0088	0.1496	0.0035	0.2004	0.2189	0.0088	4e-04	0.0048	0.0034	0.006	3e-04	0.0026	0.0064	0.1429	0.1752	0.0015	1e-04	0.0156	0.0221	0.0033	0.0038	0.01	0.0033	5e-04
16	rs12926237	30837596	0.73	0.893795165105119	1.04	0.0156965135294062	0.112058792538599	0.647545470589789	0.0038	0.001	0.0087	0.1499	0.0035	0.2005	0.2192	0.0088	4e-04	0.0047	0.0033	0.006	3e-04	0.0026	0.0063	0.143	0.1747	0.0015	1e-04	0.0156	0.022	0.0032	0.0038	0.01	0.0033	5e-04
16	rs78636394	30839249	0.73	0.893795165105119	1.04	0.0156965135294062	0.111754959341543	0.647399540577717	0.0038	0.001	0.0087	0.1499	0.0035	0.2005	0.2192	0.0088	4e-04	0.0047	0.0033	0.006	3e-04	0.0026	0.0063	0.143	0.1747	0.0015	1e-04	0.0156	0.022	0.0032	0.0038	0.01	0.0033	5e-04
16	rs8048011	30866966	0.73	0.893795165105119	1.04	0.0156965135294062	0.105704889299378	0.654266454458388	0.0038	0.001	0.0087	0.1501	0.0034	0.2004	0.2191	0.0087	4e-04	0.0049	0.0034	0.0059	3e-04	0.0026	0.0063	0.1431	0.1747	0.0015	1e-04	0.0155	0.022	0.0031	0.0039	0.0099	0.0034	5e-04
16	rs4889630	30877544	0.73	0.893795165105119	1.04	0.0156965135294062	0.104139002705059	0.664084214370165	0.0038	0.001	0.0087	0.1501	0.0034	0.2004	0.2191	0.0087	4e-04	0.0049	0.0034	0.0059	3e-04	0.0026	0.0063	0.1431	0.1747	0.0015	1e-04	0.0155	0.022	0.003	0.0039	0.0099	0.0034	5e-04
16	rs55676522	30883849	0.73	0.893795165105119	1.04	0.0156965135294062	0.104588700607576	0.683671653777186	0.0038	0.001	0.0085	0.1502	0.0033	0.2005	0.2193	0.0087	4e-04	0.0049	0.0034	0.0058	3e-04	0.0026	0.0062	0.1432	0.175	0.0016	1e-04	0.0155	0.022	0.0029	0.0039	0.0097	0.0034	5e-04
16	rs117378813	30884458	0.73	0.893795165105119	1.04	0.0156965135294062	0.10461519096689	0.685149610678133	0.0038	0.001	0.0084	0.1502	0.0033	0.2005	0.2193	0.0087	4e-04	0.0049	0.0034	0.0058	3e-04	0.0026	0.0062	0.1432	0.175	0.0016	1e-04	0.0155	0.022	0.0029	0.0039	0.0097	0.0034	5e-04
16	rs117957142	30887482	0.73	0.893795165105119	1.04	0.0156965135294062	0.105066165506093	0.6953671150278	0.0038	0.001	0.0083	0.1503	0.0033	0.2006	0.2194	0.0088	4e-04	0.0049	0.0034	0.0058	3e-04	0.0026	0.0062	0.1432	0.1752	0.0016	1e-04	0.0155	0.022	0.0029	0.0039	0.0096	0.0034	5e-04
16	rs67456613	30888295	0.73	0.893795165105119	1.04	0.0156965135294062	0.105252211503459	0.696702342371428	0.0038	0.001	0.0083	0.1503	0.0033	0.2006	0.2194	0.0088	4e-04	0.0049	0.0034	0.0058	3e-04	0.0026	0.0062	0.1432	0.1752	0.0016	1e-04	0.0155	0.022	0.0029	0.0039	0.0096	0.0034	5e-04
16	rs11150599	30897456	0.73	0.893795165105119	1.04	0.0156965135294062	0.104880324045195	0.71874122122417	0.0038	0.001	0.008	0.1503	0.0032	0.2008	0.2198	0.0087	4e-04	0.0049	0.0033	0.0058	3e-04	0.0026	0.0061	0.1432	0.1755	0.0016	1e-04	0.0154	0.0219	0.0029	0.0039	0.0094	0.0034	5e-04
16	rs3751871	30900235	0.73	0.893795165105119	1.04	0.0156965135294062	0.102456825282567	0.738825826273456	0.0038	0.001	0.008	0.1505	0.0031	0.2011	0.22	0.0088	4e-04	0.0048	0.0033	0.0057	3e-04	0.0025	0.006	0.1433	0.1756	0.0016	1e-04	0.0154	0.0219	0.0028	0.0038	0.0093	0.0034	4e-04
16	rs11649653	30918487	0.74	0.820062814253923	1.04	0.0156965135294062	0.095797890443294	0.826957224714608	0.0034	8e-04	0.0079	0.1512	0.0024	0.2026	0.2235	0.0089	2e-04	0.0046	0.0032	0.0055	2e-04	0.0022	0.0055	0.1438	0.1744	0.0016	1e-04	0.015	0.0217	0.0024	0.0035	0.0086	0.0032	5e-04
16	rs77088799	30933547	0.74	0.820062814253923	1.04	0.0156965135294062	0.0935826803528852	0.823878051474912	0.0034	7e-04	0.0079	0.151	0.0023	0.2028	0.2237	0.0089	2e-04	0.0046	0.0032	0.0056	1e-04	0.0022	0.0056	0.1438	0.1745	0.0016	1e-04	0.015	0.0216	0.0024	0.0035	0.0085	0.0032	5e-04
16	rs76919728	30933851	0.74	0.820062814253923	1.04	0.0156965135294062	0.0935579755890727	0.822954769736329	0.0034	7e-04	0.0079	0.151	0.0023	0.2028	0.2237	0.0089	2e-04	0.0046	0.0032	0.0056	1e-04	0.0022	0.0056	0.1438	0.1745	0.0016	1e-04	0.015	0.0216	0.0024	0.0035	0.0085	0.0032	5e-04
16	rs35675346	30936081	0.74	0.820062814253923	1.04	0.0156965135294062	0.0948729978788712	0.82480155043396	0.0034	7e-04	0.0079	0.1508	0.0023	0.2028	0.2237	0.0089	2e-04	0.0046	0.0032	0.0056	1e-04	0.0022	0.0056	0.1441	0.1745	0.0016	1e-04	0.015	0.0216	0.0024	0.0035	0.0085	0.0032	5e-04
16	rs10782001	30942625	0.74	0.820062814253923	1.04	0.0156965135294062	0.0921565960533599	0.819724997795154	0.0033	7e-04	0.0081	0.1508	0.0023	0.2028	0.2239	0.0088	2e-04	0.0046	0.0032	0.0056	1e-04	0.0022	0.0056	0.1442	0.1745	0.0016	1e-04	0.015	0.0214	0.0024	0.0034	0.0085	0.0032	5e-04
16	rs7200879	30947572	0.74	0.820062814253923	1.05	0.0125260333142508	0.0921810666927822	0.820032480062241	0.0033	7e-04	0.0081	0.1508	0.0023	0.2028	0.2239	0.0088	2e-04	0.0046	0.0032	0.0056	1e-04	0.0022	0.0056	0.1442	0.1745	0.0016	1e-04	0.015	0.0214	0.0024	0.0034	0.0085	0.0032	5e-04
16	rs56193946	30956651	0.74	0.820062814253923	1.05	0.0125260333142508	0.0919854164505351	0.817112378869768	0.0033	7e-04	0.0081	0.1508	0.0023	0.2028	0.224	0.0088	2e-04	0.0046	0.0032	0.0056	2e-04	0.0021	0.0056	0.1441	0.1745	0.0016	1e-04	0.0149	0.0215	0.0024	0.0034	0.0085	0.0032	5e-04
16	rs117891062	30976129	0.74	0.820062814253923	1.05	0.0125260333142508	0.0914730833619782	0.823108634930969	0.0033	7e-04	0.0081	0.1508	0.0023	0.2028	0.2241	0.0088	2e-04	0.0045	0.0032	0.0056	2e-04	0.0021	0.0056	0.1441	0.1745	0.0016	1e-04	0.0148	0.0216	0.0024	0.0034	0.0085	0.0032	5e-04
16	rs9938550	30999142	0.74	0.820062814253923	1.05	0.0125260333142508	0.0979694721151993	0.820955072321488	0.0032	7e-04	0.0081	0.1508	0.0023	0.2029	0.2241	0.0088	1e-04	0.0045	0.0035	0.0056	2e-04	0.0021	0.0056	0.1441	0.1745	0.0016	1e-04	0.0148	0.0216	0.0024	0.0034	0.0085	0.003	5e-04
16	rs34212827	30999434	0.74	0.820062814253923	1.05	0.0125260333142508	0.0979694721151993	0.820955072321488	0.0032	7e-04	0.0081	0.1508	0.0023	0.2029	0.2241	0.0088	1e-04	0.0045	0.0035	0.0056	2e-04	0.0021	0.0056	0.1441	0.1745	0.0016	1e-04	0.0148	0.0216	0.0024	0.0034	0.0085	0.003	5e-04
16	rs77218983	31001268	0.74	0.820062814253923	1.02	0.0240822308241547	0.0980457768267441	0.822185534396143	0.0032	7e-04	0.0081	0.1508	0.0023	0.2029	0.2241	0.0088	1e-04	0.0045	0.0035	0.0056	2e-04	0.0021	0.0056	0.1441	0.1744	0.0016	1e-04	0.0148	0.0216	0.0024	0.0034	0.0085	0.003	5e-04
16	rs117965846	31002064	0.74	0.820062814253923	1.02	0.0240822308241547	0.0981730341118013	0.819417539786242	0.0032	7e-04	0.0081	0.1508	0.0023	0.2029	0.2241	0.0088	1e-04	0.0045	0.0035	0.0055	2e-04	0.0021	0.0056	0.1441	0.1744	0.0016	1e-04	0.0148	0.0216	0.0024	0.0034	0.0085	0.003	5e-04
16	rs12445568	31004812	0.74	0.820062814253923	1.02	0.0240822308241547	0.0998368012203978	0.825879240103171	0.0032	7e-04	0.0082	0.1507	0.0023	0.203	0.2244	0.0088	1e-04	0.0045	0.0035	0.0055	2e-04	0.0021	0.0057	0.1441	0.174	0.0016	1e-04	0.0148	0.0217	0.0024	0.0034	0.0086	0.003	4e-04
16	rs72800840	31009786	0.74	0.820062814253923	1.02	0.0240822308241547	0.100300633641307	0.831734691962987	0.0032	6e-04	0.0082	0.1507	0.0023	0.2031	0.2246	0.0087	1e-04	0.0045	0.0035	0.0055	2e-04	0.0022	0.0057	0.1441	0.1741	0.0016	1e-04	0.0148	0.0217	0.0024	0.0034	0.0085	0.003	4e-04
16	rs79086360	31009866	0.74	0.820062814253923	1.02	0.0240822308241547	0.100326441530933	0.832660027483691	0.0032	6e-04	0.0082	0.1507	0.0023	0.2031	0.2246	0.0087	1e-04	0.0045	0.0035	0.0055	2e-04	0.0022	0.0057	0.1441	0.1741	0.0016	1e-04	0.0148	0.0217	0.0024	0.0034	0.0085	0.003	4e-04
16	rs61185452	31010750	0.74	0.820062814253923	1.02	0.0240822308241547	0.100455543240384	0.836672295159285	0.0032	6e-04	0.0082	0.1507	0.0023	0.2031	0.2246	0.0087	1e-04	0.0045	0.0035	0.0055	2e-04	0.0022	0.0056	0.1441	0.1741	0.0016	1e-04	0.0148	0.0217	0.0023	0.0034	0.0085	0.003	4e-04
16	rs72800851	31023515	0.74	0.820062814253923	1.02	0.0240822308241547	0.101700202510599	0.843007485222926	0.0032	6e-04	0.0082	0.1511	0.0023	0.2037	0.2247	0.0086	1e-04	0.0045	0.0035	0.0054	1e-04	0.0023	0.0055	0.1438	0.174	0.0016	1e-04	0.0148	0.0216	0.0022	0.0034	0.0081	0.003	3e-04
16	rs75585721	31033705	0.74	0.820062814253923	1.02	0.0240822308241547	0.102639982597364	0.847804091077543	0.0032	6e-04	0.0083	0.1512	0.0023	0.2038	0.2247	0.0086	1e-04	0.0045	0.0035	0.0054	1e-04	0.0024	0.0055	0.1438	0.174	0.0016	1e-04	0.0148	0.0216	0.0022	0.0034	0.0081	0.003	3e-04
16	rs10871454	31048079	0.74	0.820062814253923	1.01	0.0294955121051703	0.102143315704456	0.854621841941295	0.0032	6e-04	0.0083	0.1513	0.0023	0.2039	0.2245	0.0086	1e-04	0.0045	0.0035	0.0054	1e-04	0.0024	0.0054	0.1438	0.1741	0.0016	1e-04	0.0148	0.0216	0.0022	0.0034	0.008	0.003	3e-04
16	rs2288004	31054040	0.75	0.750298972197586	1.01	0.0294955121051703	0.101674174454337	0.854156636639287	0.0032	6e-04	0.0083	0.1513	0.0023	0.2037	0.2247	0.0086	1e-04	0.0045	0.0035	0.0054	1e-04	0.0024	0.0054	0.1438	0.1742	0.0016	1e-04	0.0148	0.0216	0.0022	0.0034	0.008	0.003	3e-04
16	rs35468353	31056433	0.75	0.750298972197586	1.01	0.0294955121051703	0.10164815055565	0.851521463194597	0.0032	6e-04	0.0083	0.1514	0.0023	0.2037	0.2247	0.0086	1e-04	0.0045	0.0035	0.0054	1e-04	0.0024	0.0054	0.1438	0.1742	0.0016	1e-04	0.0148	0.0216	0.0022	0.0034	0.008	0.003	3e-04
16	rs2303223	31075175	0.75	0.750298972197586	1.01	0.0294955121051703	0.103216947902537	0.855707524451447	0.0032	6e-04	0.0083	0.1514	0.0023	0.2036	0.2247	0.0088	1e-04	0.0045	0.0035	0.0054	1e-04	0.0024	0.0054	0.1436	0.1741	0.0016	1e-04	0.0148	0.0216	0.0022	0.0034	0.008	0.003	3e-04
16	rs749671	31088347	0.75	0.750298972197586	1.01	0.0294955121051703	0.104033366588612	0.869535887360775	0.0033	6e-04	0.0083	0.1511	0.0023	0.2037	0.2248	0.0088	1e-04	0.0045	0.0035	0.0054	2e-04	0.0024	0.0054	0.1437	0.1741	0.0016	2e-04	0.0148	0.0216	0.0022	0.0034	0.0079	0.003	3e-04
16	rs749670	31088625	0.75	0.750298972197586	1.01	0.0294955121051703	0.104006967983049	0.867513174055161	0.0033	6e-04	0.0083	0.1511	0.0023	0.2037	0.2248	0.0088	1e-04	0.0045	0.0035	0.0054	2e-04	0.0024	0.0054	0.1437	0.1741	0.0016	2e-04	0.0148	0.0216	0.0022	0.0034	0.0079	0.003	3e-04
16	rs35041466	31089341	0.75	0.750298972197586	1.01	0.0294955121051703	0.104139002705059	0.869224637793109	0.0033	6e-04	0.0083	0.1511	0.0023	0.2037	0.2248	0.0088	1e-04	0.0045	0.0035	0.0054	2e-04	0.0024	0.0054	0.1437	0.1741	0.0016	2e-04	0.0148	0.0216	0.0022	0.0034	0.0079	0.003	3e-04
16	Affx-12649279	31090094	0.75	0.750298972197586	1.01	0.0294955121051703	0.104218273574858	0.865802403287811	0.0033	6e-04	0.0083	0.1512	0.0023	0.2037	0.2248	0.0088	1e-04	0.0045	0.0035	0.0054	2e-04	0.0024	0.0054	0.1437	0.1741	0.0016	2e-04	0.0148	0.0216	0.0022	0.0034	0.0079	0.003	3e-04
16	rs7196726	31092075	0.75	0.750298972197586	1.01	0.0294955121051703	0.104694687077815	0.864403198158675	0.0033	6e-04	0.0083	0.1512	0.0023	0.2036	0.2249	0.0088	1e-04	0.0045	0.0035	0.0054	2e-04	0.0024	0.0054	0.1437	0.1741	0.0016	2e-04	0.0148	0.0216	0.0022	0.0034	0.0079	0.003	3e-04
16	rs11865038	31095171	0.75	0.750298972197586	1.01	0.0294955121051703	0.104827264046854	0.877012713973667	0.0033	6e-04	0.0083	0.1512	0.0023	0.2036	0.2249	0.0088	1e-04	0.0045	0.0035	0.0054	2e-04	0.0024	0.0054	0.1437	0.1741	0.0016	2e-04	0.0148	0.0216	0.0022	0.0034	0.0079	0.0029	3e-04
16	rs11150606	31099011	0.75	0.750298972197586	1.01	0.0294955121051703	0.105518346392681	0.903126792549495	0.0033	6e-04	0.0083	0.1512	0.0023	0.2036	0.225	0.0088	1e-04	0.0045	0.0035	0.0053	2e-04	0.0024	0.0054	0.1437	0.1741	0.0016	2e-04	0.0148	0.0216	0.0022	0.0033	0.0079	0.0029	3e-04
16	rs79030220	31099582	0.75	0.750298972197586	1.01	0.0294955121051703	0.106158774304606	0.901715498189454	0.0033	6e-04	0.0083	0.1512	0.0023	0.2037	0.225	0.0087	1e-04	0.0045	0.0035	0.0053	2e-04	0.0024	0.0054	0.1438	0.1741	0.0016	2e-04	0.0148	0.0216	0.0022	0.0033	0.0079	0.0029	3e-04
16	rs17886790	31100896	0.75	0.750298972197586	1.01	0.0294955121051703	0.107366066302462	0.897797577651452	0.0033	6e-04	0.0083	0.1511	0.0023	0.2039	0.2251	0.0087	1e-04	0.0045	0.0035	0.0053	2e-04	0.0024	0.0053	0.1438	0.174	0.0016	2e-04	0.0148	0.0216	0.0022	0.0033	0.0079	0.0029	3e-04
16	rs7294	31102321	0.75	0.750298972197586	1.01	0.0294955121051703	0.108581832373584	0.903126792549495	0.0033	6e-04	0.0083	0.151	0.0023	0.2041	0.2251	0.0087	1e-04	0.0045	0.0035	0.0053	2e-04	0.0024	0.0053	0.1439	0.174	0.0016	2e-04	0.0148	0.0216	0.0022	0.0033	0.0079	0.0028	3e-04
16	rs7200749	31102589	0.75	0.750298972197586	1.01	0.0294955121051703	0.108636063274952	0.902656311601802	0.0033	6e-04	0.0083	0.151	0.0023	0.2041	0.2251	0.0087	1e-04	0.0045	0.0035	0.0053	2e-04	0.0024	0.0053	0.1439	0.174	0.0016	2e-04	0.0148	0.0216	0.0022	0.0033	0.0079	0.0028	3e-04
16	rs2359612	31103796	0.75	0.750298972197586	1.01	0.0294955121051703	0.108988972729705	0.906421542543506	0.0033	6e-04	0.0083	0.151	0.0023	0.2041	0.2251	0.0087	1e-04	0.0044	0.0035	0.0053	2e-04	0.0024	0.0053	0.1439	0.174	0.0016	2e-04	0.0148	0.0216	0.0022	0.0033	0.0079	0.0028	3e-04
16	rs9934438	31104878	0.75	0.750298972197586	1.01	0.0294955121051703	0.109016148950278	0.912546762620056	0.0033	6e-04	0.0082	0.1512	0.0023	0.2041	0.2251	0.0087	1e-04	0.0044	0.0035	0.0053	2e-04	0.0024	0.0053	0.1439	0.1741	0.0016	2e-04	0.0148	0.0215	0.0022	0.0033	0.0079	0.0027	3e-04
16	rs17708472	31105353	0.75	0.750298972197586	1.01	0.0294955121051703	0.109451538660609	0.912703928526933	0.0033	6e-04	0.0082	0.1512	0.0023	0.2041	0.2251	0.0087	1e-04	0.0044	0.0035	0.0053	2e-04	0.0024	0.0052	0.1439	0.1741	0.0016	2e-04	0.0148	0.0215	0.0022	0.0033	0.0079	0.0027	3e-04
16	rs2884737	31105554	0.75	0.750298972197586	1.01	0.0294955121051703	0.109615086565994	0.912861099869611	0.0033	6e-04	0.0082	0.1512	0.0023	0.2041	0.2251	0.0087	1e-04	0.0044	0.0035	0.0053	2e-04	0.0024	0.0052	0.1439	0.1741	0.0016	2e-04	0.0148	0.0215	0.0022	0.0033	0.0079	0.0027	3e-04
16	Affx-12649457	31107689	0.75	0.750298972197586	1.01	0.0294955121051703	0.111066320571686	0.894039624846394	0.0033	6e-04	0.0082	0.1512	0.0023	0.2041	0.225	0.0087	1e-04	0.0044	0.0035	0.0053	2e-04	0.0024	0.0052	0.1439	0.1741	0.0016	2e-04	0.0149	0.0215	0.0022	0.0033	0.0079	0.0027	3e-04
16	rs17878544	31107927	0.75	0.750298972197586	1.01	0.0294955121051703	0.111066320571686	0.893257120147025	0.0033	6e-04	0.0082	0.1512	0.0023	0.2041	0.225	0.0087	1e-04	0.0044	0.0035	0.0053	2e-04	0.0024	0.0052	0.1439	0.1741	0.0016	2e-04	0.0149	0.0215	0.0022	0.0033	0.0079	0.0027	3e-04
16	rs117451918	31133793	0.75	0.750298972197586	1.01	0.0294955121051703	0.115181352087329	0.880912069847463	0.0033	6e-04	0.0082	0.151	0.0023	0.2041	0.225	0.0087	2e-04	0.0044	0.0035	0.0053	2e-04	0.0025	0.0051	0.1438	0.1742	0.0017	2e-04	0.0148	0.0214	0.0022	0.0033	0.0079	0.0027	3e-04
16	rs72785554	31139261	0.75	0.750298972197586	1.01	0.0294955121051703	0.115321984252571	0.889033999015946	0.0033	6e-04	0.0082	0.151	0.0023	0.2041	0.225	0.0087	2e-04	0.0044	0.0035	0.0053	2e-04	0.0025	0.0051	0.1438	0.1742	0.0017	2e-04	0.0148	0.0214	0.0022	0.0033	0.0079	0.0027	3e-04
16	rs17855606	31142271	0.75	0.750298972197586	1.01	0.0294955121051703	0.115519046393991	0.890284870585968	0.0033	6e-04	0.0082	0.151	0.0023	0.2041	0.2249	0.0087	2e-04	0.0044	0.0035	0.0053	2e-04	0.0025	0.0051	0.1438	0.1742	0.0017	2e-04	0.0148	0.0214	0.0022	0.0033	0.0078	0.0027	3e-04
16	rs8049043	31146739	0.75	0.750298972197586	1.01	0.0294955121051703	0.11622452702218	0.888877665192371	0.0033	6e-04	0.0082	0.151	0.0023	0.2041	0.2249	0.0087	2e-04	0.0044	0.0035	0.0053	2e-04	0.0025	0.0051	0.1438	0.1743	0.0017	2e-04	0.0148	0.0214	0.0022	0.0033	0.0078	0.0027	3e-04
16	rs112766425	31149755	0.75	0.750298972197586	1.01	0.0294955121051703	0.11733034405262	0.891536099090879	0.0033	6e-04	0.0082	0.1511	0.0024	0.2041	0.2248	0.0088	2e-04	0.0044	0.0035	0.0052	3e-04	0.0026	0.005	0.1438	0.1744	0.0017	2e-04	0.0148	0.0213	0.0022	0.0034	0.0078	0.0027	3e-04
16	rs117442264	31152818	0.75	0.750298972197586	1.01	0.0294955121051703	0.118442585731078	0.891223258530189	0.0033	6e-04	0.0081	0.1512	0.0024	0.204	0.2247	0.0088	3e-04	0.0044	0.0035	0.0052	3e-04	0.0027	0.0049	0.1437	0.1745	0.0017	2e-04	0.0148	0.0211	0.0022	0.0034	0.0077	0.0027	3e-04
16	rs78924645	31154358	0.75	0.750298972197586	1.01	0.0294955121051703	0.119935578485868	0.8913796760255	0.0034	6e-04	0.0081	0.1512	0.0024	0.204	0.2246	0.0088	3e-04	0.0044	0.0036	0.0052	3e-04	0.0027	0.0048	0.1437	0.1746	0.0017	2e-04	0.0147	0.021	0.0022	0.0034	0.0077	0.0027	3e-04
16	rs28385574	31158647	0.76	0.684441169424083	1.01	0.0294955121051703	0.116365939603992	0.85648318620293	0.0034	5e-04	0.0084	0.1514	0.0025	0.2038	0.2243	0.0089	5e-04	0.0044	0.0036	0.0055	3e-04	0.0029	0.0048	0.1432	0.1747	0.0017	3e-04	0.0146	0.0207	0.0022	0.0036	0.0077	0.0027	4e-04
16	rs741810	31193942	0.76	0.684441169424083	1.01	0.0294955121051703	0.130829190465794	0.750270913386244	0.0034	4e-04	0.0095	0.1517	0.003	0.2026	0.2226	0.009	9e-04	0.0044	0.004	0.0065	5e-04	0.0037	0.0049	0.1413	0.1751	0.0015	3e-04	0.0143	0.0195	0.0025	0.0039	0.0078	0.0029	4e-04
16	rs1052352	31195279	0.76	0.684441169424083	1.01	0.0294955121051703	0.131468213007479	0.733267884565402	0.0034	4e-04	0.0096	0.1517	0.003	0.2024	0.2228	0.009	9e-04	0.0043	0.0039	0.0066	5e-04	0.0037	0.005	0.1415	0.1748	0.0015	4e-04	0.0142	0.0195	0.0025	0.0039	0.008	0.0029	4e-04
16	rs2735393	31196105	0.76	0.684441169424083	1.01	0.0294955121051703	0.12847213288162	0.732367467936615	0.0034	4e-04	0.0096	0.1517	0.003	0.2024	0.2228	0.009	9e-04	0.0043	0.0038	0.0066	6e-04	0.0037	0.0051	0.1415	0.1749	0.0015	4e-04	0.0142	0.0194	0.0025	0.0038	0.008	0.0029	4e-04
16	rs118018900	31203669	0.76	0.684441169424083	1.01	0.0294955121051703	0.129586992904653	0.730417402394329	0.0035	4e-04	0.0095	0.1517	0.0031	0.2023	0.2228	0.009	9e-04	0.0044	0.0039	0.0066	6e-04	0.0037	0.005	0.1414	0.1748	0.0015	4e-04	0.0142	0.0194	0.0025	0.0038	0.008	0.0029	4e-04
16	rs79645868	31220394	0.76	0.684441169424083	1.01	0.0294955121051703	0.135155869246404	0.736271031231233	0.0037	4e-04	0.0095	0.1517	0.0032	0.2022	0.2228	0.009	9e-04	0.0046	0.0039	0.0066	6e-04	0.0037	0.005	0.1411	0.1748	0.0015	4e-04	0.0142	0.0194	0.0025	0.0039	0.008	0.003	4e-04
16	rs9989432	31225189	0.76	0.684441169424083	1.01	0.0294955121051703	0.136554597268285	0.729068029338685	0.0037	4e-04	0.0095	0.1517	0.0032	0.2021	0.2227	0.009	9e-04	0.0046	0.0039	0.0066	6e-04	0.0037	0.005	0.141	0.1748	0.0015	4e-04	0.0142	0.0194	0.0025	0.0039	0.008	0.003	4e-04
16	rs118096366	31225777	0.76	0.684441169424083	1.01	0.0294955121051703	0.136461079422666	0.72697010055745	0.0037	4e-04	0.0095	0.1517	0.0032	0.2021	0.2227	0.009	9e-04	0.0046	0.0039	0.0066	6e-04	0.0037	0.005	0.141	0.1748	0.0015	4e-04	0.0142	0.0194	0.0025	0.0039	0.008	0.003	4e-04
16	rs76750340	31231066	0.76	0.684441169424083	1.02	0.0240822308241547	0.136180756761487	0.720385334816398	0.0037	4e-04	0.0095	0.1517	0.0032	0.2022	0.2227	0.009	9e-04	0.0046	0.0039	0.0066	6e-04	0.0037	0.005	0.141	0.1748	0.0015	4e-04	0.0142	0.0193	0.0025	0.0039	0.008	0.003	4e-04
16	rs11639790	31260557	0.76	0.684441169424083	1.02	0.0240822308241547	0.128833070317056	0.725472398657675	0.0037	4e-04	0.0096	0.1519	0.0031	0.2026	0.223	0.0089	9e-04	0.0046	0.0039	0.0065	6e-04	0.0034	0.0048	0.1408	0.1747	0.0015	5e-04	0.0142	0.0192	0.0026	0.0039	0.0079	0.003	4e-04
16	rs7193943	31271063	0.76	0.684441169424083	1.01	0.0294955121051703	0.12643839675397	0.735820387082667	0.0037	4e-04	0.0096	0.152	0.0031	0.2028	0.223	0.0089	9e-04	0.0046	0.0039	0.0065	6e-04	0.0033	0.0048	0.1408	0.1748	0.0015	5e-04	0.0142	0.0192	0.0026	0.0039	0.0079	0.003	4e-04
16	rs1143680	31289396	0.77	0.622422290089237	1.02	0.0240822308241547	0.125843981931913	0.752836250935614	0.0037	4e-04	0.0095	0.1525	0.0031	0.2031	0.2234	0.0086	9e-04	0.0045	0.0039	0.0064	7e-04	0.0027	0.0048	0.1413	0.1751	0.0015	6e-04	0.0142	0.0187	0.0026	0.0038	0.0077	0.003	4e-04
16	rs78748952	31307384	0.77	0.622422290089237	1.03	0.0195166737865975	0.125162506644569	0.76175423067898	0.0037	4e-04	0.0095	0.1527	0.003	0.2031	0.2234	0.0085	9e-04	0.0045	0.004	0.0063	7e-04	0.0025	0.0048	0.1415	0.1751	0.0015	6e-04	0.0141	0.0186	0.0026	0.004	0.0077	0.003	4e-04
16	rs62051471	31309805	0.77	0.622422290089237	1.03	0.0195166737865975	0.124719277112503	0.7572168115315	0.0037	4e-04	0.0097	0.1527	0.003	0.2033	0.2233	0.0085	9e-04	0.0044	0.004	0.0063	7e-04	0.0025	0.0048	0.1415	0.175	0.0015	6e-04	0.0141	0.0185	0.0026	0.0039	0.0076	0.0029	4e-04
16	rs62051472	31312501	0.77	0.622422290089237	1.04	0.0156965135294062	0.13049521473454	0.765085403481395	0.0037	4e-04	0.0097	0.1527	0.003	0.2036	0.2233	0.0085	9e-04	0.0044	0.004	0.0063	8e-04	0.0024	0.0046	0.1415	0.175	0.0015	6e-04	0.0141	0.0185	0.0025	0.0039	0.0076	0.0029	4e-04
16	rs11645653	31312855	0.77	0.622422290089237	1.04	0.0156965135294062	0.131194115949192	0.767055301893905	0.0037	4e-04	0.0097	0.1527	0.003	0.2037	0.2233	0.0085	9e-04	0.0044	0.004	0.0063	8e-04	0.0024	0.0046	0.1415	0.175	0.0015	6e-04	0.0141	0.0185	0.0025	0.0039	0.0076	0.0029	4e-04
16	rs9888739	31313253	0.77	0.622422290089237	1.04	0.0156965135294062	0.131194115949192	0.767055301893905	0.0037	4e-04	0.0097	0.1527	0.003	0.2037	0.2233	0.0085	9e-04	0.0044	0.004	0.0063	8e-04	0.0024	0.0046	0.1415	0.175	0.0015	6e-04	0.0141	0.0185	0.0025	0.0039	0.0076	0.0029	4e-04
16	rs11150610	31334236	0.77	0.622422290089237	1.04	0.0156965135294062	0.127812006398474	0.770543186569495	0.0037	4e-04	0.0097	0.1529	0.003	0.2036	0.2233	0.0085	9e-04	0.0044	0.004	0.0063	8e-04	0.0025	0.0046	0.1415	0.175	0.0015	6e-04	0.0141	0.0185	0.0025	0.0039	0.0076	0.0029	4e-04
16	rs1143682	31336719	0.77	0.622422290089237	1.04	0.0156965135294062	0.121236828784183	0.767510049386105	0.0036	4e-04	0.0097	0.1529	0.003	0.2038	0.2235	0.0085	9e-04	0.0045	0.004	0.0063	8e-04	0.0025	0.0046	0.1413	0.1751	0.0015	6e-04	0.0138	0.0184	0.0025	0.0039	0.0076	0.0029	4e-04
16	rs1143683	31336888	0.77	0.622422290089237	1.04	0.0156965135294062	0.121178813315778	0.76720687791588	0.0036	4e-04	0.0097	0.1529	0.003	0.2037	0.2235	0.0085	9e-04	0.0045	0.004	0.0063	8e-04	0.0025	0.0046	0.1413	0.1751	0.0015	6e-04	0.0138	0.0184	0.0025	0.0039	0.0076	0.0029	4e-04
16	rs1143678	31343005	0.77	0.622422290089237	1.04	0.0156965135294062	0.121149811936579	0.759333541239428	0.0037	4e-04	0.0098	0.153	0.003	0.2034	0.2233	0.0085	9e-04	0.0045	0.004	0.0063	8e-04	0.0025	0.0046	0.1413	0.1751	0.0015	6e-04	0.0139	0.0184	0.0026	0.0039	0.0076	0.0029	4e-04
16	rs3925075	31347748	0.77	0.622422290089237	1.04	0.0156965135294062	0.121614342451147	0.753138180812192	0.0037	4e-04	0.0099	0.153	0.003	0.2031	0.2231	0.0085	9e-04	0.0045	0.004	0.0064	8e-04	0.0025	0.0046	0.1414	0.1751	0.0015	6e-04	0.014	0.0184	0.0026	0.0039	0.0076	0.0029	4e-04
16	rs11150612	31357760	0.77	0.622422290089237	1.04	0.0156965135294062	0.11973393233486	0.748612007959076	0.0037	4e-04	0.01	0.1531	0.003	0.2035	0.223	0.0085	9e-04	0.0045	0.004	0.0063	5e-04	0.0025	0.0046	0.141	0.1751	0.0015	6e-04	0.014	0.0186	0.0026	0.0039	0.0076	0.0029	4e-04
16	rs11645917	31359826	0.77	0.622422290089237	1.04	0.0156965135294062	0.129647421720147	0.745447236799092	0.0037	4e-04	0.01	0.1529	0.003	0.2035	0.2231	0.0085	9e-04	0.0045	0.0043	0.0064	5e-04	0.0025	0.0046	0.1409	0.175	0.0016	6e-04	0.014	0.0186	0.0026	0.0039	0.0076	0.0029	4e-04
16	rs2230424	31367318	0.77	0.622422290089237	1.04	0.0156965135294062	0.112917787294407	0.744242381624919	0.0036	5e-04	0.0099	0.1534	0.003	0.2033	0.2236	0.0085	9e-04	0.0044	0.0043	0.0064	5e-04	0.0025	0.0047	0.1405	0.1748	0.0016	6e-04	0.0139	0.0183	0.0026	0.004	0.0077	0.0029	4e-04
16	rs11574637	31368874	0.77	0.622422290089237	1.04	0.0156965135294062	0.0904054826625142	0.746803208346867	0.0036	5e-04	0.0099	0.1535	0.0031	0.2032	0.2237	0.0086	9e-04	0.0044	0.0039	0.0064	6e-04	0.0025	0.0047	0.1404	0.1748	0.0017	6e-04	0.0139	0.0182	0.0026	0.004	0.0077	0.0029	5e-04
16	rs2230428	31371674	0.77	0.622422290089237	1.04	0.0156965135294062	0.0850929350804719	0.74635115794737	0.0036	6e-04	0.0099	0.1537	0.0031	0.203	0.2239	0.0086	9e-04	0.0044	0.0039	0.0064	6e-04	0.0025	0.0047	0.1402	0.1747	0.0017	6e-04	0.0138	0.018	0.0027	0.004	0.0077	0.003	5e-04
16	rs2230429	31374535	0.77	0.622422290089237	1.05	0.0125260333142508	0.0838196903558696	0.745597873680777	0.0036	6e-04	0.0099	0.1538	0.0031	0.203	0.224	0.0086	9e-04	0.0044	0.0039	0.0064	6e-04	0.0025	0.0047	0.1402	0.1747	0.0017	6e-04	0.0138	0.018	0.0027	0.004	0.0077	0.003	5e-04
16	rs11574640	31375234	0.77	0.622422290089237	1.05	0.0125260333142508	0.0846053415859562	0.749215153526642	0.0036	6e-04	0.0099	0.1538	0.0031	0.203	0.224	0.0086	9e-04	0.0044	0.0039	0.0064	6e-04	0.0025	0.0047	0.1402	0.1747	0.0017	6e-04	0.0138	0.018	0.0027	0.004	0.0077	0.003	5e-04
16	rs8046381	31379355	0.77	0.622422290089237	1.05	0.0125260333142508	0.0802299432751072	0.740780803455311	0.0037	6e-04	0.01	0.1536	0.003	0.2033	0.2236	0.0088	8e-04	0.0046	0.0039	0.0066	7e-04	0.0027	0.005	0.1395	0.1741	0.0017	6e-04	0.0137	0.0177	0.0028	0.004	0.0079	0.0031	5e-04
16	rs12448775	31384648	0.77	0.622422290089237	1.05	0.0125260333142508	0.0616499888365914	0.599668246421217	0.004	9e-04	0.0108	0.153	0.0035	0.2046	0.2228	0.0094	7e-04	0.0053	0.0041	0.0067	8e-04	0.0031	0.0063	0.1368	0.1719	0.0016	6e-04	0.0134	0.0163	0.0035	0.004	0.0081	0.0039	4e-04
16	rs17641579	31392384	0.76	0.684441169424083	1.05	0.0125260333142508	0.0730968726640654	0.559723283014218	0.0042	0.001	0.011	0.1526	0.0036	0.2059	0.222	0.0096	7e-04	0.0055	0.0041	0.0066	9e-04	0.0033	0.0068	0.1356	0.1708	0.0016	6e-04	0.0135	0.0161	0.0038	0.004	0.0083	0.0042	4e-04
16	rs2929	31393308	0.76	0.684441169424083	1.06	0.00991668488433966	0.0726127093109278	0.555498472816277	0.0042	0.001	0.011	0.1526	0.0036	0.2059	0.222	0.0096	7e-04	0.0055	0.0042	0.0066	9e-04	0.0033	0.0068	0.1355	0.1708	0.0016	6e-04	0.0135	0.0161	0.0038	0.004	0.0083	0.0042	4e-04
16	rs59381569	31400352	0.76	0.684441169424083	1.05	0.0125260333142508	0.0774171975384979	0.538957726935026	0.0043	0.001	0.011	0.1521	0.0037	0.2059	0.2215	0.0096	7e-04	0.0056	0.0042	0.0068	9e-04	0.0035	0.007	0.1353	0.1705	0.0016	7e-04	0.0137	0.0161	0.0039	0.004	0.0084	0.0043	4e-04
16	rs62051537	31402105	0.76	0.684441169424083	1.04	0.0156965135294062	0.0781418643292368	0.532264863736401	0.0043	0.001	0.0109	0.1519	0.0037	0.206	0.2212	0.0096	7e-04	0.0057	0.0042	0.0068	9e-04	0.0035	0.007	0.1351	0.1707	0.0016	7e-04	0.0137	0.0162	0.004	0.004	0.0085	0.0044	4e-04
16	rs8050500	31404571	0.76	0.684441169424083	1.04	0.0156965135294062	0.079648847626316	0.508868336742491	0.0043	0.001	0.0108	0.1511	0.0037	0.2071	0.2207	0.0096	7e-04	0.0058	0.0042	0.0069	9e-04	0.0035	0.0076	0.135	0.1704	0.0016	7e-04	0.0136	0.0162	0.004	0.004	0.0087	0.0044	4e-04
16	rs62001041	31418869	0.76	0.684441169424083	1.04	0.0156965135294062	0.0804317238633176	0.492008882964021	0.0043	0.001	0.011	0.1519	0.0037	0.2066	0.2198	0.0096	6e-04	0.0057	0.0041	0.0069	9e-04	0.0035	0.0077	0.134	0.1717	0.0015	6e-04	0.0136	0.0161	0.004	0.004	0.0089	0.0044	4e-04
16	rs45625038	31418975	0.76	0.684441169424083	1.04	0.0156965135294062	0.0804317238633176	0.492145365419294	0.0043	0.001	0.011	0.1519	0.0037	0.2066	0.2198	0.0096	6e-04	0.0057	0.0041	0.0069	9e-04	0.0035	0.0077	0.1339	0.1717	0.0015	6e-04	0.0136	0.0161	0.004	0.004	0.0089	0.0044	4e-04
16	rs72789314	31419703	0.76	0.684441169424083	1.03	0.0195166737865975	0.0806113574766713	0.492418359431714	0.0043	0.001	0.011	0.1519	0.0037	0.2066	0.2198	0.0096	6e-04	0.0057	0.0041	0.007	9e-04	0.0035	0.0077	0.1339	0.1718	0.0015	6e-04	0.0136	0.0161	0.004	0.004	0.0089	0.0044	4e-04
16	rs11640148	31421417	0.76	0.684441169424083	1.03	0.0195166737865975	0.0782299982991545	0.489281274638219	0.0043	0.001	0.011	0.1519	0.0037	0.2065	0.2197	0.0097	6e-04	0.0057	0.0042	0.007	9e-04	0.0035	0.0077	0.1338	0.1719	0.0015	6e-04	0.0136	0.0161	0.0041	0.004	0.0089	0.0044	4e-04
16	rs62051540	31426065	0.76	0.684441169424083	1.03	0.0195166737865975	0.0789152058490533	0.486829760810797	0.0043	0.001	0.011	0.1517	0.0037	0.2064	0.22	0.0097	6e-04	0.0058	0.0042	0.007	9e-04	0.0036	0.0077	0.1336	0.1719	0.0014	6e-04	0.0136	0.0161	0.0041	0.004	0.0089	0.0044	4e-04
16	rs77294208	31427212	0.76	0.684441169424083	1	0.0358647470334966	0.0790038998124878	0.485469178457945	0.0043	0.001	0.011	0.1517	0.0037	0.2064	0.2201	0.0097	6e-04	0.0058	0.0042	0.007	9e-04	0.0036	0.0077	0.1336	0.1718	0.0014	7e-04	0.0136	0.0161	0.0041	0.004	0.0089	0.0044	4e-04
16	rs4312323	31435677	0.76	0.684441169424083	0.97	0.0618608265030667	0.0816945622296276	0.481529047236422	0.0044	0.001	0.011	0.1513	0.0037	0.2062	0.2206	0.0098	6e-04	0.006	0.0042	0.007	0.001	0.0036	0.0077	0.1334	0.1713	0.0014	7e-04	0.0137	0.0164	0.0041	0.0041	0.0088	0.0045	4e-04
16	rs4889657	31436932	0.76	0.684441169424083	0.95	0.0861393601425535	0.0819895258868419	0.480850552507758	0.0044	0.001	0.011	0.1512	0.0037	0.2061	0.2207	0.0098	6e-04	0.0061	0.0042	0.007	0.001	0.0036	0.0077	0.1333	0.1712	0.0014	7e-04	0.0137	0.0164	0.0041	0.0041	0.0088	0.0045	4e-04
16	rs113646124	31442601	0.76	0.684441169424083	0.95	0.0861393601425535	0.0837275682592932	0.47421443637772	0.0044	0.001	0.0111	0.1512	0.0037	0.206	0.2204	0.0098	6e-04	0.0061	0.0042	0.007	0.001	0.0036	0.0078	0.1334	0.171	0.0014	7e-04	0.0137	0.0164	0.0041	0.0041	0.0087	0.0046	4e-04
16	rs74015530	31447788	0.76	0.684441169424083	0.95	0.0861393601425535	0.0842119312109016	0.467737045518992	0.0044	0.001	0.0111	0.1511	0.0038	0.2058	0.2202	0.0098	6e-04	0.0061	0.0042	0.0071	0.001	0.0037	0.0079	0.1334	0.1708	0.0014	7e-04	0.0137	0.0165	0.0042	0.0042	0.0087	0.0047	4e-04
16	rs79411291	31450870	0.76	0.684441169424083	0.95	0.0861393601425535	0.0841195340613079	0.455655002605928	0.0045	0.001	0.0112	0.151	0.0038	0.2056	0.22	0.0098	6e-04	0.0061	0.0042	0.0072	0.0011	0.0037	0.008	0.1334	0.1706	0.0014	7e-04	0.0138	0.0165	0.0042	0.0042	0.0088	0.0047	4e-04
16	rs11643752	31451699	0.76	0.684441169424083	0.95	0.0861393601425535	0.0850929350804719	0.458332725394307	0.0045	0.001	0.0112	0.151	0.0037	0.2057	0.2201	0.0097	6e-04	0.0061	0.0041	0.0072	0.0011	0.0037	0.008	0.1335	0.1707	0.0014	7e-04	0.0138	0.0165	0.0042	0.0041	0.0088	0.0047	4e-04
16	rs4889659	31463216	0.77	0.622422290089237	0.95	0.0861393601425535	0.102692350718842	0.460612027286464	0.0047	0.001	0.0111	0.1515	0.0037	0.2055	0.2198	0.0096	7e-04	0.0061	0.0041	0.0073	0.0012	0.0037	0.008	0.1337	0.1701	0.0015	7e-04	0.0138	0.0166	0.0043	0.0042	0.0085	0.0047	4e-04
16	rs72789343	31464800	0.77	0.622422290089237	0.95	0.0861393601425535	0.110380307090225	0.462894291416044	0.0048	0.001	0.0111	0.1516	0.0037	0.2055	0.2197	0.0096	7e-04	0.0061	0.0041	0.0073	0.0012	0.0037	0.008	0.1337	0.1701	0.0015	7e-04	0.0138	0.0166	0.0043	0.0041	0.0085	0.0047	4e-04
16	rs151069962	31470886	0.77	0.622422290089237	0.95	0.0861393601425535	0.148613466420862	0.465852187383171	0.005	0.001	0.0111	0.1518	0.0037	0.2056	0.2194	0.0096	7e-04	0.0061	0.0041	0.0073	0.0012	0.0037	0.008	0.1338	0.1698	0.0015	7e-04	0.0138	0.0165	0.0043	0.0041	0.0084	0.0047	4e-04
16	rs35923277	31473275	0.77	0.622422290089237	0.95	0.0861393601425535	0.167020342268131	0.467737045518992	0.0051	0.001	0.0111	0.1519	0.0037	0.2056	0.2193	0.0096	7e-04	0.0061	0.0041	0.0073	0.0012	0.0038	0.008	0.1338	0.1697	0.0015	7e-04	0.0138	0.0165	0.0042	0.0041	0.0084	0.0047	4e-04
16	rs11150624	31476458	0.77	0.622422290089237	0.94	0.100733208212114	0.192210105884153	0.470837901721992	0.0052	0.001	0.0111	0.152	0.0037	0.2056	0.2192	0.0096	8e-04	0.0061	0.0042	0.0073	0.0012	0.0038	0.008	0.1338	0.1696	0.0015	8e-04	0.0139	0.0165	0.0042	0.0041	0.0084	0.0047	5e-04
16	rs45612043	31484598	0.77	0.622422290089237	0.94	0.100733208212114	0.191031146777917	0.478545521942798	0.0053	0.0011	0.0111	0.152	0.0037	0.2056	0.219	0.0096	8e-04	0.0061	0.0042	0.0074	0.0012	0.0038	0.008	0.1338	0.1693	0.0016	8e-04	0.0139	0.0165	0.0042	0.0041	0.0083	0.0047	5e-04
16	rs3116150	31498021	0.77	0.622422290089237	0.94	0.100733208212114	0.192667590608788	0.472187762703132	0.0053	0.0011	0.0111	0.1519	0.0038	0.2056	0.2185	0.0097	8e-04	0.0062	0.0043	0.0075	0.0012	0.0038	0.008	0.1338	0.169	0.0016	9e-04	0.0139	0.0166	0.0043	0.0041	0.0083	0.0047	5e-04
16	rs3934739	31513086	0.77	0.622422290089237	0.93	0.117127898734063	0.201360469888637	0.464507078363435	0.0053	0.0011	0.0111	0.1516	0.0039	0.2056	0.2177	0.0097	8e-04	0.0064	0.0045	0.0076	0.0013	0.0039	0.008	0.1338	0.1686	0.0017	0.001	0.0139	0.0168	0.0043	0.0042	0.0082	0.0048	5e-04
16	rs79371355	31514980	0.77	0.622422290089237	0.93	0.117127898734063	0.201634417629839	0.467467658461391	0.0054	0.0011	0.011	0.1517	0.004	0.2056	0.2177	0.0097	8e-04	0.0064	0.0045	0.0076	0.0013	0.0039	0.008	0.1338	0.1685	0.0017	0.0011	0.0139	0.0168	0.0043	0.0042	0.0081	0.0048	5e-04
16	rs72790535	31524824	0.77	0.622422290089237	0.93	0.117127898734063	0.217394193308704	0.474484829824213	0.0054	0.001	0.0109	0.1522	0.004	0.2055	0.2167	0.0097	9e-04	0.0066	0.0046	0.0076	0.0013	0.004	0.0079	0.1341	0.1681	0.0018	0.0012	0.0139	0.017	0.0044	0.0043	0.008	0.0049	5e-04
16	rs4477723	31527820	0.77	0.622422290089237	0.93	0.117127898734063	0.221046675724313	0.473268374653041	0.0054	0.001	0.0109	0.1523	0.004	0.2055	0.2167	0.0097	9e-04	0.0066	0.0046	0.0076	0.0013	0.004	0.0079	0.1341	0.168	0.0018	0.0012	0.0139	0.017	0.0044	0.0043	0.008	0.0049	5e-04
16	rs77263422	31533746	0.77	0.622422290089237	0.93	0.117127898734063	0.224899698980907	0.492691392231555	0.0054	0.001	0.0108	0.1523	0.004	0.2056	0.2167	0.0097	9e-04	0.0066	0.0046	0.0074	0.0013	0.004	0.0078	0.1344	0.168	0.0018	0.0012	0.0139	0.0171	0.0043	0.0043	0.0078	0.0049	5e-04
16	rs4553646	31536419	0.77	0.622422290089237	0.93	0.117127898734063	0.227405240494929	0.500351985246147	0.0054	0.001	0.0108	0.1524	0.004	0.2056	0.2167	0.0097	9e-04	0.0066	0.0046	0.0073	0.0013	0.004	0.0078	0.1345	0.1681	0.0018	0.0012	0.0139	0.0171	0.0043	0.0043	0.0077	0.0049	5e-04
16	rs12149682	31541865	0.77	0.622422290089237	0.93	0.117127898734063	0.228327812310221	0.500214924685902	0.0054	0.001	0.0109	0.1524	0.004	0.2055	0.2166	0.0097	9e-04	0.0066	0.0046	0.0073	0.0013	0.004	0.0078	0.1345	0.1681	0.0018	0.0013	0.0139	0.0171	0.0043	0.0043	0.0078	0.0049	5e-04
16	rs80055794	31559632	0.77	0.622422290089237	0.93	0.117127898734063	0.263828492039423	0.476378703121901	0.0055	0.0011	0.0114	0.1523	0.004	0.205	0.2156	0.0095	0.0012	0.0067	0.0047	0.007	0.0014	0.0041	0.0082	0.134	0.1682	0.0018	0.0015	0.014	0.0171	0.0044	0.0043	0.0079	0.0049	6e-04
16	rs57794268	31567942	0.77	0.622422290089237	0.93	0.117127898734063	0.283292443928084	0.465583084261449	0.0055	0.0011	0.0117	0.1522	0.004	0.2048	0.2153	0.0094	0.0014	0.0068	0.0048	0.0069	0.0014	0.0041	0.0084	0.1338	0.1683	0.0018	0.0016	0.014	0.017	0.0044	0.0044	0.0079	0.0049	6e-04
16	rs76286392	31568700	0.77	0.622422290089237	0.93	0.117127898734063	0.282725970870387	0.46612133112508	0.0055	0.0011	0.0117	0.1522	0.004	0.2047	0.2153	0.0094	0.0014	0.0068	0.0048	0.0069	0.0014	0.0041	0.0084	0.1338	0.1683	0.0018	0.0016	0.014	0.017	0.0044	0.0044	0.0079	0.0049	6e-04
16	rs117111790	31573418	0.77	0.622422290089237	0.93	0.117127898734063	0.279105576958202	0.462894291416044	0.0055	0.0011	0.0117	0.1523	0.004	0.2047	0.2152	0.0093	0.0014	0.0068	0.0047	0.007	0.0014	0.0041	0.0085	0.1338	0.1683	0.0019	0.0016	0.014	0.017	0.0044	0.0044	0.008	0.0049	6e-04
16	rs76431718	31584001	0.77	0.622422290089237	0.9	0.178319663885856	0.278169315082751	0.462894291416044	0.0055	0.0011	0.0117	0.1523	0.004	0.2044	0.2152	0.0093	0.0014	0.0068	0.0047	0.0069	0.0015	0.0041	0.0085	0.1339	0.1683	0.0019	0.0016	0.014	0.0171	0.0044	0.0044	0.008	0.0049	6e-04
16	rs9922103	31599256	0.77	0.622422290089237	0.9	0.178319663885856	0.280654106468206	0.465852187383171	0.0055	0.0011	0.0117	0.1523	0.004	0.2042	0.2151	0.0093	0.0014	0.0069	0.0047	0.0068	0.0015	0.0041	0.0085	0.134	0.1683	0.0019	0.0017	0.014	0.0171	0.0044	0.0044	0.008	0.0049	6e-04
16	rs11865800	31613277	0.77	0.622422290089237	0.9	0.178319663885856	0.28813199861843	0.467737045518992	0.0056	0.0011	0.0117	0.1522	0.004	0.2041	0.2152	0.0093	0.0014	0.0069	0.0047	0.0068	0.0015	0.0041	0.0085	0.134	0.1683	0.0019	0.0017	0.014	0.0171	0.0044	0.0044	0.008	0.0049	6e-04
16	rs4550471	31614439	0.77	0.622422290089237	0.88	0.230271256315472	0.304432810021229	0.461282974482177	0.0057	0.0012	0.0117	0.1518	0.0041	0.2038	0.2149	0.0093	0.0015	0.0069	0.0048	0.0071	0.0016	0.0041	0.0088	0.1338	0.1683	0.002	0.0017	0.0141	0.0171	0.0044	0.0046	0.0077	0.0049	6e-04
16	rs4889549	31615019	0.77	0.622422290089237	0.88	0.230271256315472	0.30630078017971	0.452847845910839	0.0057	0.0012	0.0117	0.1519	0.0041	0.2039	0.2145	0.0093	0.0015	0.0069	0.0048	0.0074	0.0016	0.0041	0.0088	0.1338	0.1683	0.002	0.0017	0.0141	0.0171	0.0044	0.0046	0.0077	0.0049	6e-04
16	rs62055061	31621733	0.77	0.622422290089237	0.88	0.230271256315472	0.297166787781838	0.467602346928343	0.0057	0.0012	0.0117	0.1519	0.0042	0.2038	0.2144	0.0093	0.0016	0.0069	0.0048	0.0074	0.0016	0.0041	0.0088	0.1335	0.1686	0.002	0.0016	0.014	0.0171	0.0044	0.0046	0.0076	0.0049	7e-04
16	rs11865325	31633058	0.77	0.622422290089237	0.87	0.259919603286658	0.297700020967453	0.473403496276854	0.0058	0.0012	0.0117	0.1519	0.0042	0.2037	0.2141	0.0092	0.0017	0.007	0.0048	0.0074	0.0016	0.0041	0.0089	0.133	0.169	0.0021	0.0015	0.0139	0.0172	0.0045	0.0046	0.0076	0.0049	7e-04
16	rs7190391	31640018	0.77	0.622422290089237	0.87	0.259919603286658	0.300130210247316	0.493647312221015	0.0058	0.0012	0.0118	0.1516	0.0042	0.2038	0.2141	0.0092	0.0018	0.0069	0.0048	0.0074	0.0016	0.0041	0.0089	0.1324	0.1695	0.0021	0.0014	0.0139	0.0172	0.0045	0.0047	0.0075	0.0049	7e-04
16	rs79519039	31670094	0.79	0.509607847349147	0.87	0.259919603286658	0.380173367565769	0.726520718274321	0.0065	0.0015	0.0124	0.1523	0.0043	0.2032	0.2086	0.0082	0.0025	0.0084	0.0041	0.0092	0.0023	0.0036	0.0095	0.1313	0.1685	0.0035	0.0016	0.0143	0.0172	0.0051	0.0047	0.0065	0.0051	0.0015
16	rs72796569	31670496	0.79	0.509607847349147	0.87	0.259919603286658	0.379347748877969	0.723227128268699	0.0065	0.0015	0.0124	0.1523	0.0043	0.2032	0.2086	0.0082	0.0025	0.0084	0.0041	0.0092	0.0023	0.0036	0.0095	0.1313	0.1685	0.0035	0.0016	0.0143	0.0172	0.0051	0.0047	0.0065	0.0051	0.0015
16	rs11644104	31690408	0.79	0.509607847349147	0.87	0.259919603286658	0.404966127435227	0.607850925944076	0.0065	0.0015	0.0125	0.1523	0.0043	0.2031	0.2085	0.0082	0.0025	0.0085	0.0041	0.0093	0.0023	0.0036	0.0096	0.1313	0.1684	0.0035	0.0016	0.0143	0.0173	0.0051	0.0044	0.0065	0.0051	0.0015
16	rs74398264	31690500	0.79	0.509607847349147	0.86	0.29215087580064	0.404511407017587	0.604689575362961	0.0065	0.0015	0.0125	0.1523	0.0043	0.2031	0.2085	0.0082	0.0025	0.0085	0.0041	0.0093	0.0023	0.0036	0.0096	0.1313	0.1684	0.0035	0.0016	0.0143	0.0173	0.0051	0.0044	0.0065	0.0051	0.0015
16	rs72796585	31694497	0.79	0.509607847349147	0.86	0.29215087580064	0.400769749248371	0.593655863591561	0.0065	0.0015	0.0125	0.1522	0.0043	0.203	0.2085	0.0082	0.0025	0.0085	0.0043	0.0093	0.0023	0.0036	0.0096	0.1313	0.1684	0.0035	0.0016	0.0143	0.0173	0.0051	0.0044	0.0065	0.0051	0.0015
16	rs1406177	31696666	0.79	0.509607847349147	0.86	0.29215087580064	0.397665050714491	0.567913365876304	0.0065	0.0015	0.0125	0.1522	0.0043	0.2028	0.2085	0.0082	0.0025	0.0085	0.0044	0.0093	0.0023	0.0036	0.0096	0.1313	0.1685	0.0036	0.0016	0.0143	0.0173	0.0051	0.0044	0.0065	0.0051	0.0015
16	rs117111311	31698253	0.79	0.509607847349147	0.86	0.29215087580064	0.399865311583477	0.569753043920413	0.0065	0.0015	0.0126	0.1521	0.0043	0.2029	0.2085	0.0082	0.0025	0.0085	0.0045	0.0093	0.0023	0.0036	0.0096	0.1313	0.1684	0.0036	0.0016	0.0143	0.0173	0.0051	0.0044	0.0065	0.0051	0.0015
16	rs12716999	31707679	0.79	0.509607847349147	0.85	0.32706018639722	0.415668105850041	0.57457132968877	0.0065	0.0015	0.0126	0.1519	0.0043	0.2034	0.2084	0.0082	0.0025	0.0086	0.0045	0.0093	0.0023	0.0036	0.0096	0.1313	0.1682	0.0036	0.0016	0.0143	0.0173	0.0051	0.0043	0.0064	0.0051	0.0015
16	rs80332143	31712930	0.79	0.509607847349147	0.85	0.32706018639722	0.361361809081043	0.570744238480893	0.0065	0.0015	0.0126	0.152	0.0043	0.2034	0.2085	0.0082	0.0023	0.0086	0.0045	0.0093	0.0023	0.0036	0.0096	0.1313	0.1681	0.0036	0.0016	0.0144	0.0173	0.0051	0.0043	0.0064	0.0051	0.0015
16	rs1468158	31715931	0.79	0.509607847349147	0.85	0.32706018639722	0.339132807532145	0.566216487456647	0.0065	0.0015	0.0126	0.1518	0.0043	0.2035	0.2085	0.0082	0.0022	0.0086	0.0045	0.0093	0.0023	0.0036	0.0096	0.1313	0.1683	0.0036	0.0016	0.0144	0.0173	0.0051	0.0043	0.0065	0.0051	0.0015
16	rs62054673	31719401	0.79	0.509607847349147	0.85	0.32706018639722	0.33457856974509	0.564238360710182	0.0065	0.0015	0.0126	0.1519	0.0043	0.2036	0.2085	0.0082	0.0022	0.0086	0.0045	0.0091	0.0023	0.0036	0.0096	0.1312	0.1684	0.0035	0.0016	0.0144	0.0173	0.0051	0.0043	0.0065	0.0051	0.0015
16	rs2239969	31722770	0.79	0.509607847349147	0.85	0.32706018639722	0.33514609926303	0.560569184614325	0.0065	0.0015	0.0127	0.1519	0.0042	0.204	0.2081	0.0082	0.0022	0.0086	0.0044	0.0089	0.0023	0.0036	0.0096	0.1311	0.1685	0.0035	0.0015	0.0144	0.0173	0.0052	0.0043	0.0065	0.0051	0.0015
16	rs4889551	31726446	0.79	0.509607847349147	0.85	0.32706018639722	0.333856983226271	0.560005215498061	0.0065	0.0015	0.0127	0.1519	0.0042	0.204	0.2081	0.0082	0.0022	0.0086	0.0044	0.0089	0.0023	0.0036	0.0096	0.1311	0.1685	0.0035	0.0015	0.0144	0.0173	0.0052	0.0043	0.0065	0.0051	0.0015
16	rs72798575	31743360	0.79	0.509607847349147	0.85	0.32706018639722	0.342935013266492	0.567630466983224	0.0065	0.0015	0.0127	0.1519	0.0042	0.204	0.2081	0.0082	0.0022	0.0086	0.0044	0.0089	0.0023	0.0037	0.0096	0.1312	0.1684	0.0035	0.0015	0.0144	0.0172	0.0052	0.0043	0.0065	0.0051	0.0015
16	rs7198284	31817073	0.79	0.509607847349147	0.85	0.32706018639722	0.376876365871262	0.587943297997434	0.0065	0.0015	0.0127	0.1517	0.0042	0.2041	0.208	0.0082	0.0022	0.0087	0.0044	0.009	0.0023	0.0038	0.0097	0.1314	0.1682	0.0034	0.0015	0.0144	0.0172	0.0053	0.0043	0.0065	0.0051	0.0015
16	rs4889693	31817561	0.79	0.509607847349147	0.85	0.32706018639722	0.37567112415186	0.586802377242007	0.0065	0.0015	0.0127	0.1516	0.0042	0.2041	0.2079	0.0082	0.0022	0.0087	0.0044	0.009	0.0023	0.0038	0.0097	0.1315	0.1682	0.0034	0.0015	0.0144	0.0171	0.0053	0.0043	0.0066	0.0052	0.0015
16	rs117879026	31853296	0.79	0.509607847349147	0.85	0.32706018639722	0.402411660237326	0.771757164215391	0.0066	0.0016	0.0127	0.1514	0.0042	0.2036	0.208	0.0082	0.0022	0.0089	0.0043	0.009	0.0024	0.0038	0.0097	0.1311	0.1686	0.0035	0.0015	0.0145	0.0173	0.005	0.0045	0.0064	0.0052	0.0015
16	rs7196252	31854357	0.79	0.509607847349147	0.85	0.32706018639722	0.401165763743296	0.769329621616871	0.0066	0.0016	0.0127	0.1514	0.0042	0.2036	0.208	0.0081	0.0022	0.009	0.0043	0.009	0.0024	0.0038	0.0097	0.1311	0.1686	0.0035	0.0015	0.0146	0.0173	0.0049	0.0045	0.0064	0.0052	0.0015
16	rs62054756	31858228	0.79	0.509607847349147	0.85	0.32706018639722	0.422551032485531	0.865180476910368	0.0066	0.0016	0.0127	0.1514	0.0042	0.2036	0.208	0.0081	0.0022	0.009	0.0042	0.009	0.0024	0.0038	0.0097	0.1311	0.1687	0.0035	0.0015	0.0145	0.0173	0.0049	0.0046	0.0063	0.0052	0.0015
16	rs117402699	31858462	0.79	0.509607847349147	0.84	0.364737902801441	0.423190111152059	0.869847159782197	0.0066	0.0016	0.0127	0.1514	0.0042	0.2036	0.208	0.0081	0.0022	0.009	0.0042	0.009	0.0024	0.0038	0.0097	0.1311	0.1687	0.0035	0.0015	0.0145	0.0173	0.0049	0.0046	0.0063	0.0052	0.0015
16	rs78821328	31860723	0.8	0.458652199356866	0.84	0.364737902801441	0.459014387229222	1.01548778335529	0.0066	0.0016	0.0128	0.1513	0.0042	0.2034	0.2075	0.0081	0.0023	0.0091	0.0043	0.0089	0.0025	0.0039	0.0097	0.131	0.1689	0.0036	0.0015	0.0146	0.0172	0.005	0.0046	0.0063	0.0052	0.0015
16	rs2358779	31861962	0.8	0.458652199356866	0.84	0.364737902801441	0.518229203387966	0.968834249193105	0.0068	0.0018	0.013	0.151	0.0042	0.2029	0.2055	0.0079	0.0025	0.0095	0.0044	0.0087	0.0026	0.0044	0.0097	0.1306	0.1698	0.0039	0.0015	0.015	0.0171	0.0051	0.0049	0.0062	0.0051	0.0016
16	rs11150645	31878719	0.8	0.458652199356866	0.84	0.364737902801441	0.575053549906067	0.810051771170321	0.0069	0.002	0.013	0.1507	0.0043	0.2024	0.2041	0.0077	0.0026	0.0098	0.0044	0.0086	0.0028	0.0047	0.0097	0.1304	0.1705	0.0042	0.0014	0.0152	0.0171	0.0052	0.0052	0.0062	0.005	0.0016
16	rs79643948	31890002	0.8	0.458652199356866	0.84	0.364737902801441	0.581335260181742	0.847804091077543	0.0069	0.002	0.013	0.1505	0.0043	0.2025	0.2039	0.0077	0.0026	0.0098	0.0045	0.0086	0.0028	0.0048	0.0096	0.1304	0.1706	0.0042	0.0014	0.0152	0.0171	0.0052	0.0052	0.0062	0.005	0.0016
16	rs76378339	31891337	0.8	0.458652199356866	0.84	0.364737902801441	0.580996725738927	0.845637182427225	0.0069	0.002	0.0131	0.1505	0.0043	0.2025	0.2039	0.0077	0.0026	0.0098	0.0045	0.0086	0.0028	0.0048	0.0096	0.1304	0.1706	0.0042	0.0014	0.0152	0.0171	0.0052	0.0052	0.0062	0.005	0.0016
16	rs11645176	31892919	0.8	0.458652199356866	0.83	0.405269641990714	0.575929726809627	0.824647618866395	0.0069	0.002	0.0131	0.1505	0.0043	0.2025	0.2039	0.0077	0.0026	0.0098	0.0045	0.0086	0.0028	0.0048	0.0096	0.1304	0.1706	0.0042	0.0014	0.0152	0.0171	0.0052	0.0052	0.0062	0.005	0.0016
16	rs4889565	31897308	0.8	0.458652199356866	0.83	0.405269641990714	0.580725964238077	0.884658766844419	0.0069	0.002	0.013	0.1504	0.0043	0.2025	0.2038	0.0077	0.0026	0.0098	0.0045	0.0086	0.0028	0.0048	0.0096	0.1304	0.1706	0.0042	0.0014	0.0152	0.0171	0.0052	0.0052	0.0061	0.005	0.0016
16	rs79957832	31910047	0.8	0.458652199356866	0.83	0.405269641990714	0.583436220458857	1.00939254327524	0.0069	0.002	0.013	0.1504	0.0043	0.2024	0.2038	0.0077	0.0026	0.0098	0.0044	0.0086	0.0029	0.0048	0.0096	0.1305	0.1707	0.0042	0.0014	0.0151	0.0172	0.0052	0.0052	0.0061	0.0049	0.0016
16	rs3850114	31926619	0.8	0.458652199356866	0.82	0.448736318624531	0.58581250550412	1.05349777958881	0.0069	0.002	0.013	0.1504	0.0043	0.2024	0.2036	0.0076	0.0026	0.0098	0.0044	0.0086	0.0029	0.0048	0.0096	0.1306	0.1707	0.0042	0.0014	0.015	0.0172	0.0052	0.0053	0.0061	0.0049	0.0017
16	rs8056358	31930025	0.8	0.458652199356866	0.81	0.49521423796015	0.581132128507898	1.02351851688373	0.0069	0.002	0.013	0.1504	0.0043	0.2024	0.2036	0.0076	0.0026	0.0098	0.0044	0.0086	0.0029	0.0049	0.0096	0.1306	0.1707	0.0042	0.0014	0.015	0.0173	0.0052	0.0053	0.0061	0.0049	0.0017
16	rs72793046	31937137	0.8	0.458652199356866	0.82	0.448736318624531	0.586016395823761	1.03107838946814	0.0069	0.0021	0.013	0.1503	0.0043	0.2023	0.2035	0.0076	0.0026	0.0099	0.0044	0.0086	0.0029	0.0049	0.0096	0.1306	0.1707	0.0043	0.0014	0.015	0.0173	0.0052	0.0053	0.0061	0.0049	0.0017
16	rs34733146	31937483	0.8	0.458652199356866	0.82	0.448736318624531	0.587036341520072	1.03558716711582	0.0069	0.0021	0.013	0.1503	0.0043	0.2023	0.2035	0.0076	0.0026	0.0099	0.0044	0.0086	0.003	0.0049	0.0096	0.1306	0.1707	0.0043	0.0014	0.015	0.0173	0.0052	0.0053	0.0061	0.0049	0.0017
16	rs76308553	31946713	0.8	0.458652199356866	0.82	0.448736318624531	0.597349577682231	1.04316384793379	0.0069	0.0021	0.013	0.1503	0.0043	0.2023	0.2032	0.0076	0.0026	0.0099	0.0045	0.0086	0.003	0.0049	0.0096	0.1305	0.1707	0.0043	0.0014	0.0151	0.0173	0.0052	0.0054	0.0061	0.0049	0.0017
16	rs117051668	31947562	0.8	0.458652199356866	0.83	0.405269641990714	0.598859105169787	1.03574826397044	0.0069	0.0021	0.013	0.1503	0.0043	0.2023	0.2032	0.0076	0.0026	0.0099	0.0045	0.0086	0.003	0.0049	0.0096	0.1305	0.1707	0.0043	0.0014	0.0151	0.0173	0.0053	0.0054	0.0061	0.0049	0.0017
16	rs9941272	31957368	0.81	0.411214762386647	0.83	0.405269641990714	0.608644711270019	1.09958261127868	0.0069	0.0021	0.0131	0.1502	0.0043	0.2023	0.2027	0.0076	0.0027	0.0099	0.0045	0.0086	0.0032	0.005	0.0096	0.1305	0.1708	0.0043	0.0014	0.0151	0.0174	0.0052	0.0055	0.0061	0.0049	0.0017
16	rs114722112	32039011	0.81	0.411214762386647	0.83	0.405269641990714	0.700251251620231	1.01147696472502	0.0071	0.0025	0.0135	0.149	0.0045	0.2019	0.2009	0.0074	0.0028	0.0099	0.0046	0.0085	0.0034	0.0055	0.0095	0.1299	0.1722	0.0043	0.0012	0.0153	0.0178	0.0053	0.0058	0.0063	0.0048	0.0018
16	rs12927233	32137965	0.81	0.411214762386647	0.83	0.405269641990714	0.7311363248307	0.924979540699004	0.0071	0.0027	0.0137	0.1486	0.0045	0.2019	0.2001	0.0074	0.0028	0.0099	0.0046	0.0085	0.0033	0.0058	0.0094	0.1298	0.1727	0.0043	0.0011	0.0153	0.018	0.0053	0.0059	0.0063	0.0048	0.0018
16	rs117254288	32379046	0.8	0.458652199356866	0.83	0.405269641990714	0.860941536570114	0.978067077553752	0.0074	0.0029	0.0138	0.1479	0.0045	0.202	0.1992	0.0074	0.0027	0.0099	0.0048	0.0082	0.0032	0.0061	0.0092	0.1298	0.1737	0.0042	0.001	0.0153	0.0182	0.0053	0.0061	0.0063	0.0047	0.002
16	rs62042542	32483506	0.8	0.458652199356866	0.83	0.405269641990714	0.934800238988062	0.924191659288763	0.0075	0.003	0.0139	0.1476	0.0045	0.202	0.1989	0.0073	0.0027	0.01	0.0048	0.0081	0.0032	0.0063	0.0091	0.1298	0.1741	0.0041	0.001	0.0152	0.0183	0.0053	0.0061	0.0063	0.0046	0.002
16	rs111927620	32570980	0.8	0.458652199356866	0.83	0.405269641990714	0.921400995476687	0.822954769736329	0.0074	0.0031	0.0142	0.1481	0.0045	0.2019	0.1993	0.0073	0.0025	0.01	0.0048	0.0081	0.0032	0.0064	0.009	0.1298	0.1737	0.0039	9e-04	0.0151	0.0183	0.0052	0.0061	0.0063	0.0045	0.002
16	rs28862011	32575599	0.8	0.458652199356866	0.83	0.405269641990714	0.927466448885538	0.826187205627193	0.0074	0.0031	0.0142	0.1481	0.0045	0.202	0.1992	0.0073	0.0025	0.01	0.0048	0.0081	0.0032	0.0064	0.009	0.1298	0.1738	0.0039	9e-04	0.0151	0.0183	0.0052	0.0061	0.0063	0.0045	0.002
16	rs78971541	32578599	0.8	0.458652199356866	0.84	0.364737902801441	0.932881134424378	0.824185860337714	0.0074	0.003	0.0142	0.1481	0.0045	0.2021	0.1991	0.0073	0.0025	0.01	0.0052	0.0081	0.0032	0.0063	0.009	0.1298	0.1738	0.0039	9e-04	0.0151	0.0183	0.0052	0.0062	0.0063	0.0045	0.0019
16	rs117602470	32585912	0.8	0.458652199356866	0.84	0.364737902801441	0.947608090739037	0.85183139615615	0.0074	0.0031	0.0142	0.1481	0.0045	0.202	0.1991	0.0073	0.0025	0.01	0.0052	0.0081	0.0032	0.0063	0.009	0.1298	0.1738	0.0039	9e-04	0.0151	0.0183	0.0052	0.0062	0.0063	0.0045	0.0019
16	rs28430861	32604062	0.8	0.458652199356866	0.84	0.364737902801441	1.00686095221996	0.876545028826448	0.0074	0.0031	0.0142	0.1481	0.0045	0.2019	0.1991	0.0073	0.0027	0.01	0.0052	0.0081	0.0033	0.0063	0.009	0.1297	0.1737	0.0039	9e-04	0.0151	0.0182	0.0052	0.0063	0.0062	0.0045	0.0019
16	rs117762823	32607963	0.8	0.458652199356866	0.84	0.364737902801441	1.00677488799008	0.871403864403688	0.0074	0.0031	0.0142	0.1481	0.0045	0.2019	0.1991	0.0073	0.0027	0.0101	0.0052	0.0081	0.0033	0.0063	0.009	0.1297	0.1736	0.0039	9e-04	0.0151	0.0182	0.0052	0.0063	0.0062	0.0045	0.0019
16	rs79066034	32609404	0.8	0.458652199356866	0.84	0.364737902801441	1.00668882675933	0.867979868227049	0.0074	0.0031	0.0142	0.1481	0.0045	0.2019	0.1991	0.0073	0.0027	0.0101	0.0052	0.0081	0.0033	0.0063	0.009	0.1297	0.1736	0.0039	9e-04	0.0151	0.0182	0.0052	0.0063	0.0062	0.0045	0.0019
16	rs62046077	32617755	0.8	0.458652199356866	0.84	0.364737902801441	0.998355160162973	0.85260633064038	0.0074	0.0032	0.0142	0.1481	0.0045	0.2019	0.1991	0.0073	0.0027	0.0101	0.0052	0.0081	0.0033	0.0063	0.009	0.1296	0.1736	0.0039	9e-04	0.0151	0.0182	0.0052	0.0064	0.0062	0.0046	0.0019
16	rs76199463	32626687	0.8	0.458652199356866	0.84	0.364737902801441	1.00221777839533	0.848268578235953	0.0074	0.0032	0.0145	0.148	0.0045	0.2021	0.1992	0.0073	0.0026	0.0101	0.0052	0.0081	0.0033	0.0063	0.0089	0.1297	0.173	0.0039	9e-04	0.0151	0.0182	0.0052	0.0064	0.0062	0.0045	0.0019
16	rs28700057	32650542	0.8	0.458652199356866	0.84	0.364737902801441	0.9929577381334	0.882785013291663	0.0074	0.0032	0.0146	0.1478	0.0045	0.2018	0.1995	0.0073	0.0026	0.0101	0.0052	0.008	0.0033	0.0063	0.0089	0.13	0.1732	0.0039	9e-04	0.0151	0.0182	0.0052	0.0064	0.0062	0.0045	0.0018
16	rs117299069	32966666	0.8	0.458652199356866	0.84	0.364737902801441	0.558990003697702	0.76690373234903	0.0068	0.0028	0.0145	0.148	0.0044	0.2021	0.2033	0.0069	0.0019	0.01	0.0052	0.0077	0.0025	0.0053	0.0085	0.1301	0.1765	0.0033	7e-04	0.0148	0.0177	0.0051	0.0058	0.0059	0.0044	0.0015
16	rs117653666	33476796	0.8	0.458652199356866	0.84	0.364737902801441	0.320603718926864	0.769329621616871	0.0059	0.0022	0.0145	0.1481	0.0041	0.2027	0.2091	0.0063	8e-04	0.0099	0.0052	0.0072	0.0014	0.0039	0.0079	0.1303	0.1814	0.0025	5e-04	0.0143	0.0169	0.0049	0.005	0.0055	0.0042	0.0011
16	rs117949630	33490398	0.8	0.458652199356866	0.84	0.364737902801441	0.320603718926864	0.786661638790021	0.0059	0.0022	0.0145	0.1482	0.0041	0.2027	0.2091	0.0063	8e-04	0.0099	0.0052	0.0072	0.0014	0.0039	0.0078	0.1303	0.1815	0.0025	5e-04	0.0143	0.0169	0.0049	0.005	0.0055	0.0042	0.0011
16	rs118045550	33546028	0.8	0.458652199356866	0.83	0.405269641990714	0.30630078017971	0.774490119528278	0.0059	0.0022	0.0145	0.1482	0.0041	0.2027	0.2092	0.0063	8e-04	0.0099	0.0052	0.0072	0.0014	0.0039	0.0077	0.1303	0.1815	0.0025	5e-04	0.0143	0.0169	0.0049	0.005	0.0055	0.0042	0.0011
16	rs56163327	33546867	0.8	0.458652199356866	0.82	0.448736318624531	0.305661057484479	0.771757164215391	0.0059	0.0022	0.0145	0.1482	0.0041	0.2027	0.2092	0.0063	8e-04	0.0099	0.0052	0.0072	0.0014	0.0039	0.0077	0.1303	0.1815	0.0025	5e-04	0.0143	0.0169	0.0049	0.005	0.0055	0.0042	0.0011
16	rs62038909	33568541	0.8	0.458652199356866	0.82	0.448736318624531	0.298816604811473	0.729667682704911	0.0059	0.0022	0.0145	0.1482	0.0041	0.2028	0.2092	0.0063	8e-04	0.0099	0.0052	0.0071	0.0014	0.0039	0.0077	0.1303	0.1816	0.0025	5e-04	0.0143	0.0168	0.0049	0.005	0.0055	0.0042	0.0011
16	rs74017492	33598707	0.8	0.458652199356866	0.82	0.448736318624531	0.289468177430216	0.707851525804037	0.0059	0.0022	0.0145	0.1483	0.0041	0.2028	0.2105	0.0063	8e-04	0.0093	0.0052	0.0071	0.0014	0.0036	0.0076	0.1303	0.1815	0.0025	5e-04	0.0143	0.0168	0.0049	0.0047	0.0055	0.0042	0.0011
16	rs117829049	33602834	0.8	0.458652199356866	0.82	0.448736318624531	0.286133926126784	0.71351551334083	0.0059	0.0022	0.0145	0.1482	0.0042	0.2028	0.2104	0.0062	8e-04	0.0093	0.0052	0.0071	0.0014	0.0037	0.0076	0.1303	0.1814	0.0025	5e-04	0.0143	0.0169	0.005	0.0047	0.0055	0.0042	0.0011
16	rs117555444	33605494	0.8	0.458652199356866	0.82	0.448736318624531	0.284616578476121	0.710980379486175	0.0059	0.0022	0.0145	0.1482	0.0043	0.2027	0.2103	0.0062	8e-04	0.0093	0.0053	0.0071	0.0014	0.0038	0.0076	0.1302	0.1814	0.0025	5e-04	0.0143	0.017	0.0051	0.0047	0.0055	0.0042	0.0011
16	rs2335199	33607043	0.8	0.458652199356866	0.82	0.448736318624531	0.283103552017955	0.711129449304477	0.0059	0.0022	0.0145	0.1481	0.0043	0.2027	0.2103	0.0062	8e-04	0.0093	0.0053	0.0071	0.0014	0.0038	0.0076	0.1302	0.1814	0.0025	5e-04	0.0142	0.017	0.0051	0.0047	0.0055	0.0042	0.0011
16	rs9930213	33796895	0.8	0.458652199356866	0.82	0.448736318624531	0.274301914631375	0.765085403481395	0.0059	0.002	0.0145	0.1483	0.0043	0.203	0.2103	0.0062	8e-04	0.0093	0.0053	0.0071	0.0013	0.0039	0.0076	0.13	0.1818	0.0025	4e-04	0.0142	0.0171	0.0051	0.0047	0.0054	0.0042	0.001
16	rs115911362	33798049	0.8	0.458652199356866	0.82	0.448736318624531	0.274116270548914	0.768571353376169	0.0059	0.002	0.0145	0.1484	0.0043	0.203	0.2103	0.0062	8e-04	0.0093	0.0053	0.0071	0.0013	0.0039	0.0076	0.13	0.1818	0.0025	4e-04	0.0142	0.0171	0.0051	0.0047	0.0054	0.0042	0.001
16	rs7403963	33950086	0.8	0.458652199356866	0.82	0.448736318624531	0.244983292422617	0.699077500661378	0.0058	0.0017	0.0145	0.1487	0.0042	0.2033	0.2103	0.0062	8e-04	0.0092	0.0052	0.007	0.0013	0.0041	0.0075	0.1298	0.1823	0.0024	4e-04	0.0142	0.0173	0.005	0.0046	0.0053	0.0042	0.001
16	rs117309011	34179316	0.8	0.458652199356866	0.82	0.448736318624531	0.194465389127592	0.756158928576399	0.0056	0.0016	0.0145	0.1484	0.0041	0.2045	0.2102	0.0062	8e-04	0.009	0.0051	0.0068	0.0013	0.0039	0.0073	0.1302	0.1833	0.0025	4e-04	0.0138	0.0171	0.0049	0.0045	0.0051	0.0043	0.001
16	rs76823952	34197195	0.8	0.458652199356866	0.82	0.448736318624531	0.19080344020638	0.742887429898544	0.0056	0.0016	0.0145	0.1484	0.0041	0.2046	0.2102	0.0062	8e-04	0.009	0.0051	0.0068	0.0013	0.0039	0.0073	0.1302	0.1834	0.0025	4e-04	0.0138	0.0171	0.0049	0.0045	0.0051	0.0043	0.001
16	rs72806974	34204266	0.79	0.509607847349147	0.82	0.448736318624531	0.185982716348623	0.729068029338685	0.0055	0.0015	0.0145	0.1484	0.0041	0.2047	0.2102	0.0062	8e-04	0.009	0.0051	0.0068	0.0013	0.0039	0.0073	0.1302	0.1834	0.0025	4e-04	0.0137	0.017	0.0049	0.0044	0.0051	0.0043	0.001
16	rs117502454	34218620	0.79	0.509607847349147	0.81	0.49521423796015	0.183970185194363	0.710682260764555	0.0055	0.0015	0.0146	0.1484	0.0041	0.2047	0.2102	0.0062	8e-04	0.009	0.005	0.0068	0.0013	0.0039	0.0073	0.1303	0.1835	0.0025	4e-04	0.0137	0.017	0.0049	0.0044	0.0051	0.0043	0.001
16	rs78650111	34239028	0.8	0.458652199356866	0.81	0.49521423796015	0.187707023162994	0.708149379061391	0.0055	0.0015	0.0146	0.1485	0.004	0.2049	0.2103	0.0062	8e-04	0.0089	0.005	0.0068	0.0013	0.0039	0.0073	0.1304	0.1835	0.0025	4e-04	0.0137	0.017	0.0046	0.0044	0.0051	0.0043	0.001
16	rs79879002	34249601	0.79	0.509607847349147	0.81	0.49521423796015	0.185161276746129	0.687072033934967	0.0055	0.0015	0.0146	0.1485	0.004	0.2049	0.2104	0.0062	8e-04	0.0089	0.005	0.0068	0.0013	0.0039	0.0073	0.1304	0.1836	0.0025	4e-04	0.0137	0.017	0.0046	0.0044	0.0051	0.0043	0.001
16	rs12931636	34259805	0.79	0.509607847349147	0.81	0.49521423796015	0.181490653970805	0.679389675743886	0.0055	0.0015	0.0146	0.1485	0.004	0.205	0.2104	0.0062	8e-04	0.0089	0.0049	0.0068	0.0013	0.0039	0.0073	0.1304	0.1836	0.0025	4e-04	0.0137	0.017	0.0046	0.0044	0.0051	0.0043	0.001
16	rs79606441	34270283	0.79	0.509607847349147	0.81	0.49521423796015	0.177789476391292	0.667168315266251	0.0055	0.0015	0.0146	0.1485	0.004	0.205	0.2104	0.0062	8e-04	0.0089	0.0049	0.0068	0.0013	0.0039	0.0072	0.1304	0.1836	0.0025	4e-04	0.0137	0.017	0.0046	0.0044	0.0051	0.0043	0.001
16	rs11861828	34275139	0.79	0.509607847349147	0.81	0.49521423796015	0.175864889804398	0.646232374718404	0.0055	0.0015	0.0146	0.1485	0.004	0.205	0.2104	0.0062	8e-04	0.0089	0.0049	0.0068	0.0013	0.0039	0.0072	0.1304	0.1837	0.0025	4e-04	0.0137	0.017	0.0046	0.0044	0.0051	0.0043	0.001
16	rs117309747	34278215	0.79	0.509607847349147	0.81	0.49521423796015	0.174744807755131	0.637930494938114	0.0055	0.0015	0.0146	0.1485	0.004	0.205	0.2104	0.0062	8e-04	0.0089	0.0049	0.0068	0.0013	0.0039	0.0072	0.1304	0.1837	0.0025	4e-04	0.0136	0.017	0.0046	0.0044	0.0051	0.0043	0.001
16	rs72806988	34289387	0.79	0.509607847349147	0.81	0.49521423796015	0.170590326562167	0.616492582190746	0.0055	0.0015	0.0146	0.1485	0.004	0.2051	0.2104	0.0062	8e-04	0.0089	0.0049	0.0068	0.0013	0.0038	0.0072	0.1304	0.1837	0.0024	3e-04	0.0136	0.017	0.0046	0.0044	0.0051	0.0043	9e-04
16	rs7193958	34293327	0.79	0.509607847349147	0.81	0.49521423796015	0.169596219325132	0.60253635710677	0.0055	0.0015	0.0146	0.1485	0.004	0.2051	0.2104	0.0062	8e-04	0.0089	0.0049	0.0068	0.0013	0.0038	0.0072	0.1305	0.1838	0.0024	3e-04	0.0136	0.017	0.0047	0.0044	0.0051	0.0043	9e-04
16	rs77870068	34302306	0.79	0.509607847349147	0.8	0.544775224122235	0.152014148020172	0.607275843979144	0.0055	0.0015	0.0146	0.1485	0.004	0.2051	0.2105	0.0064	8e-04	0.0089	0.0049	0.0068	0.0013	0.0038	0.0072	0.1304	0.1837	0.0024	4e-04	0.0136	0.017	0.0046	0.0045	0.0051	0.0043	0.0011
16	rs72806994	34304482	0.79	0.509607847349147	0.8	0.544775224122235	0.148613466420862	0.603110369996261	0.0055	0.0015	0.0145	0.1485	0.004	0.205	0.2105	0.0065	8e-04	0.0089	0.0049	0.0068	0.0013	0.0038	0.0072	0.1304	0.1836	0.0024	4e-04	0.0136	0.017	0.0046	0.0045	0.0051	0.0043	0.0011
16	rs78408166	34317164	0.79	0.509607847349147	0.8	0.544775224122235	0.131194115949192	0.594370863745082	0.0055	0.0015	0.0145	0.1484	0.004	0.205	0.2105	0.0068	8e-04	0.0089	0.0049	0.0067	0.0013	0.0038	0.0072	0.1303	0.1835	0.0023	4e-04	0.0135	0.017	0.0046	0.0047	0.005	0.0043	0.0013
16	rs17783747	34344398	0.79	0.509607847349147	0.8	0.544775224122235	0.116139730114968	0.584237255537325	0.0055	0.0016	0.0143	0.1482	0.0039	0.2047	0.2106	0.0077	8e-04	0.0088	0.0048	0.0066	0.0014	0.0036	0.0071	0.1301	0.1831	0.0022	5e-04	0.0135	0.0169	0.0045	0.0051	0.005	0.0043	0.0018
16	rs75127044	34346922	0.79	0.509607847349147	0.8	0.544775224122235	0.115942018352639	0.582101722762819	0.0055	0.0016	0.0143	0.1482	0.0039	0.2047	0.2106	0.0078	8e-04	0.0088	0.0048	0.0066	0.0014	0.0036	0.0071	0.1301	0.1831	0.0022	5e-04	0.0135	0.0169	0.0045	0.0051	0.005	0.0043	0.0018
16	rs34112532	34358473	0.79	0.509607847349147	0.8	0.544775224122235	0.118814761657872	0.58139029756892	0.0055	0.0016	0.0143	0.1481	0.0039	0.2046	0.2106	0.008	8e-04	0.0088	0.0048	0.0066	0.0014	0.0036	0.0071	0.13	0.183	0.0021	5e-04	0.0134	0.0169	0.0045	0.0052	0.0049	0.0043	0.0019
16	rs11648801	34360980	0.79	0.509607847349147	0.8	0.544775224122235	0.119820326719801	0.573862141309478	0.0055	0.0016	0.0143	0.1481	0.0039	0.2046	0.2106	0.008	8e-04	0.0088	0.0048	0.0066	0.0014	0.0036	0.0071	0.13	0.183	0.0021	5e-04	0.0134	0.0169	0.0045	0.0052	0.0049	0.0043	0.0019
16	rs117331002	34374522	0.79	0.509607847349147	0.8	0.544775224122235	0.116479145639489	0.575990342610312	0.0055	0.0016	0.0142	0.1482	0.0039	0.2046	0.211	0.0077	9e-04	0.0088	0.0048	0.0066	0.0014	0.0036	0.0071	0.13	0.1831	0.0021	5e-04	0.0134	0.0168	0.0045	0.0052	0.005	0.0043	0.0019
16	rs75305079	34379905	0.79	0.509607847349147	0.77	0.712611004068267	0.116365939603992	0.571877544373897	0.0055	0.0016	0.0142	0.1483	0.0039	0.2046	0.2111	0.0076	9e-04	0.0088	0.0048	0.0066	0.0014	0.0036	0.0071	0.13	0.1831	0.0021	5e-04	0.0134	0.0168	0.0045	0.0052	0.005	0.0043	0.0019
16	rs79214645	34380004	0.79	0.509607847349147	0.76	0.775138689739853	0.116875898650772	0.571594166738508	0.0055	0.0016	0.0142	0.1483	0.0039	0.2046	0.2111	0.0076	8e-04	0.0088	0.0048	0.0066	0.0014	0.0036	0.0071	0.13	0.1831	0.0021	5e-04	0.0134	0.0168	0.0045	0.0052	0.005	0.0043	0.0019
16	rs2623780	34381975	0.79	0.509607847349147	0.76	0.775138689739853	0.128321923228076	0.573578525406868	0.0055	0.0016	0.0142	0.1482	0.0039	0.2047	0.2112	0.0076	7e-04	0.0088	0.0048	0.0066	0.0014	0.0036	0.0071	0.13	0.1831	0.0021	5e-04	0.0134	0.0168	0.0045	0.0052	0.005	0.0043	0.0019
16	rs72810758	34405187	0.79	0.509607847349147	0.76	0.775138689739853	0.129647421720147	0.581674842469676	0.0055	0.0016	0.014	0.148	0.0038	0.2047	0.2113	0.0076	7e-04	0.0088	0.0048	0.0065	0.0014	0.0036	0.007	0.1301	0.1832	0.0021	5e-04	0.0134	0.0169	0.0045	0.0053	0.005	0.0043	0.002
16	rs76282148	34405643	0.79	0.509607847349147	0.75	0.841047356078831	0.131254996556401	0.582386351564877	0.0055	0.0016	0.014	0.1477	0.0038	0.2048	0.2114	0.0076	7e-04	0.0088	0.0048	0.0065	0.0014	0.0036	0.007	0.1301	0.1833	0.0021	5e-04	0.0134	0.0169	0.0045	0.0053	0.005	0.0043	0.002
16	rs12919150	34414787	0.79	0.509607847349147	0.74	0.910385700718773	0.13250680870898	0.58139029756892	0.0055	0.0016	0.0139	0.1477	0.0038	0.2048	0.2115	0.0076	7e-04	0.0088	0.0048	0.0065	0.0014	0.0036	0.007	0.1301	0.1833	0.0021	5e-04	0.0134	0.0169	0.0045	0.0053	0.005	0.0043	0.002
16	rs61452152	34421553	0.79	0.509607847349147	0.74	0.910385700718773	0.133519574725915	0.581105786254353	0.0055	0.0017	0.0139	0.1476	0.0038	0.2048	0.2115	0.0076	7e-04	0.0088	0.0048	0.0065	0.0014	0.0036	0.007	0.1302	0.1833	0.0021	5e-04	0.0134	0.0169	0.0045	0.0053	0.005	0.0043	0.002
16	rs117807171	34422961	0.79	0.509607847349147	0.74	0.910385700718773	0.133150758362611	0.582955709758999	0.0055	0.0017	0.0139	0.1476	0.0038	0.2048	0.2115	0.0076	7e-04	0.0088	0.0048	0.0065	0.0014	0.0036	0.007	0.1301	0.1833	0.0021	5e-04	0.0135	0.0169	0.0045	0.0053	0.005	0.0043	0.002
16	rs1872686	34427682	0.79	0.509607847349147	0.74	0.910385700718773	0.132659959346982	0.583382816363233	0.0055	0.0017	0.0139	0.1475	0.0038	0.2048	0.2115	0.0076	7e-04	0.0088	0.0048	0.0065	0.0014	0.0036	0.007	0.1301	0.1833	0.0021	5e-04	0.0135	0.0169	0.0045	0.0053	0.005	0.0043	0.002
16	rs34514136	34441739	0.79	0.509607847349147	0.74	0.910385700718773	0.136087392827292	0.581817127510287	0.0056	0.0017	0.0138	0.1472	0.0038	0.2049	0.2115	0.0075	7e-04	0.0088	0.0048	0.0066	0.0014	0.0037	0.007	0.1301	0.1834	0.0021	5e-04	0.0135	0.0171	0.0045	0.0054	0.005	0.0043	0.002
16	rs17712243	34494394	0.79	0.509607847349147	0.74	0.910385700718773	0.146523381570954	0.579683733988429	0.0056	0.0017	0.0138	0.1465	0.0037	0.205	0.2117	0.0073	8e-04	0.0087	0.005	0.0066	0.0015	0.0038	0.007	0.1296	0.1835	0.0022	6e-04	0.0137	0.0174	0.0044	0.0055	0.005	0.0044	0.002
16	rs3853177	34498532	0.79	0.509607847349147	0.74	0.910385700718773	0.148154757210224	0.578973023438057	0.0056	0.0017	0.0138	0.1464	0.0037	0.205	0.2118	0.0073	8e-04	0.0087	0.0051	0.0066	0.0015	0.0038	0.007	0.1296	0.1835	0.0022	6e-04	0.0137	0.0174	0.0044	0.0055	0.005	0.0044	0.002
16	rs117482943	34511429	0.79	0.509607847349147	0.73	0.98319925910612	0.146816236965251	0.579683733988429	0.0056	0.0017	0.0138	0.1464	0.0037	0.2049	0.2118	0.0073	8e-04	0.0086	0.0051	0.0066	0.0015	0.0038	0.007	0.1295	0.1834	0.0022	6e-04	0.0137	0.0174	0.0044	0.0055	0.005	0.0044	0.002
16	rs7196505	34516075	0.79	0.509607847349147	0.73	0.98319925910612	0.14723986427594	0.579541575033783	0.0056	0.0017	0.0138	0.1464	0.0037	0.2049	0.2118	0.0073	8e-04	0.0086	0.0051	0.0066	0.0015	0.0038	0.007	0.1295	0.1834	0.0023	6e-04	0.0137	0.0174	0.0044	0.0055	0.005	0.0044	0.002
16	rs71378663	34532030	0.79	0.509607847349147	0.73	0.98319925910612	0.145646901632104	0.577836324899899	0.0056	0.0017	0.0141	0.1461	0.0037	0.2048	0.2116	0.0073	8e-04	0.0087	0.0052	0.0066	0.0015	0.0039	0.007	0.1295	0.1833	0.0026	6e-04	0.0137	0.0174	0.0044	0.0055	0.005	0.0044	0.002
16	rs117663045	34533419	0.79	0.509607847349147	0.73	0.98319925910612	0.145193662324464	0.579399424499582	0.0056	0.0017	0.0141	0.1461	0.0037	0.2048	0.2116	0.0073	8e-04	0.0087	0.0052	0.0066	0.0015	0.0039	0.007	0.1295	0.1833	0.0026	6e-04	0.0137	0.0174	0.0044	0.0055	0.005	0.0044	0.002
16	rs117115886	34539307	0.79	0.509607847349147	0.73	0.98319925910612	0.14535543695133	0.580252453974612	0.0056	0.0017	0.0141	0.1461	0.0038	0.2048	0.2117	0.0073	8e-04	0.0088	0.0052	0.0066	0.0015	0.0037	0.0069	0.1294	0.1833	0.0026	6e-04	0.0136	0.0174	0.0044	0.0055	0.0049	0.0044	0.002
16	rs112714417	34542836	0.79	0.509607847349147	0.72	1.059530599108	0.145646901632104	0.580821308540651	0.0056	0.0017	0.0141	0.146	0.0038	0.2047	0.2117	0.0073	8e-04	0.0088	0.0052	0.0066	0.0015	0.0037	0.0069	0.1294	0.1833	0.0026	6e-04	0.0136	0.0174	0.0044	0.0056	0.0049	0.0045	0.002
16	rs114641312	34564421	0.79	0.509607847349147	0.73	0.98319925910612	0.146588430495487	0.580536864442504	0.0057	0.0017	0.0141	0.1459	0.0038	0.2047	0.2117	0.0072	8e-04	0.0089	0.0052	0.0067	0.0015	0.0036	0.0069	0.1294	0.1833	0.0026	6e-04	0.0136	0.0174	0.0044	0.0056	0.005	0.0045	0.002
16	rs74812768	34573364	0.79	0.509607847349147	0.72	1.059530599108	0.146653496592268	0.579541575033783	0.0057	0.0017	0.0141	0.1459	0.0038	0.2046	0.2118	0.0072	8e-04	0.009	0.0052	0.0067	0.0015	0.0035	0.0069	0.1294	0.1833	0.0026	6e-04	0.0136	0.0174	0.0044	0.0056	0.005	0.0046	0.002
16	rs117559956	34587087	0.79	0.509607847349147	0.72	1.059530599108	0.146946506544352	0.578688798199713	0.0057	0.0017	0.0141	0.1458	0.0038	0.2046	0.212	0.0072	9e-04	0.009	0.0052	0.0067	0.0015	0.0032	0.007	0.1294	0.1833	0.0026	6e-04	0.0136	0.0173	0.0043	0.0057	0.005	0.0046	0.002
16	rs62057600	34590937	0.79	0.509607847349147	0.72	1.059530599108	0.147076844820644	0.578688798199713	0.0057	0.0017	0.0141	0.1457	0.0038	0.2046	0.212	0.0072	9e-04	0.009	0.0052	0.0067	0.0015	0.0032	0.007	0.1294	0.1833	0.0026	6e-04	0.0136	0.0173	0.0043	0.0057	0.005	0.0046	0.002
16	rs75974209	34613363	0.79	0.509607847349147	0.72	1.059530599108	0.147305102115665	0.578120448915861	0.0057	0.0017	0.0141	0.1457	0.0038	0.2045	0.212	0.0072	9e-04	0.0091	0.0052	0.0067	0.0015	0.0031	0.007	0.1293	0.1833	0.0026	6e-04	0.0135	0.0173	0.0043	0.0057	0.005	0.0047	0.002
16	rs75682189	34628785	0.79	0.509607847349147	0.72	1.059530599108	0.147958425270984	0.577694275554877	0.0057	0.0017	0.0142	0.1457	0.0039	0.2045	0.212	0.0072	9e-04	0.0091	0.0052	0.0067	0.0015	0.0031	0.007	0.1293	0.1833	0.0026	6e-04	0.0135	0.0173	0.0043	0.0057	0.005	0.0047	0.002
16	rs117229545	34631277	0.79	0.509607847349147	0.72	1.059530599108	0.148318485278724	0.577836324899899	0.0057	0.0017	0.0142	0.1457	0.0039	0.2045	0.2121	0.0072	9e-04	0.0091	0.0052	0.0067	0.0015	0.0031	0.007	0.1293	0.1834	0.0026	6e-04	0.0135	0.0173	0.0043	0.0057	0.005	0.0047	0.002
16	rs2004779	34631340	0.79	0.509607847349147	0.72	1.059530599108	0.158066634130474	0.576700166687637	0.0057	0.0017	0.0142	0.1457	0.0037	0.2047	0.2121	0.0072	9e-04	0.0091	0.0052	0.0067	0.0015	0.0031	0.007	0.1294	0.1837	0.0026	6e-04	0.0135	0.0171	0.0042	0.0057	0.005	0.0044	0.002
16	rs74987014	34632077	0.79	0.509607847349147	0.72	1.059530599108	0.157964616547941	0.576700166687637	0.0057	0.0017	0.0142	0.1457	0.0037	0.2047	0.2121	0.0072	9e-04	0.0091	0.0052	0.0067	0.0015	0.0031	0.007	0.1294	0.1837	0.0026	6e-04	0.0135	0.0171	0.0042	0.0057	0.005	0.0044	0.002
16	rs117841419	34641461	0.79	0.509607847349147	0.72	1.059530599108	0.157149871051065	0.577268178193843	0.0057	0.0018	0.0141	0.1457	0.0038	0.2046	0.2121	0.0072	9e-04	0.0091	0.0052	0.0067	0.0015	0.0031	0.007	0.1293	0.1837	0.0026	6e-04	0.0135	0.0171	0.0042	0.0057	0.005	0.0044	0.002
16	rs75091281	34685370	0.79	0.509607847349147	0.71	1.13941950935302	0.154787693563844	0.580679082288715	0.0057	0.0018	0.0141	0.1457	0.0038	0.2045	0.2122	0.0072	9e-04	0.0091	0.0052	0.0067	0.0015	0.0032	0.007	0.1293	0.1838	0.0026	6e-04	0.0135	0.0171	0.0042	0.0057	0.005	0.0044	0.002
16	rs71378669	34689962	0.79	0.509607847349147	0.71	1.13941950935302	0.150489762160513	0.587515390318562	0.0057	0.0018	0.0141	0.1456	0.0039	0.2044	0.2122	0.0071	9e-04	0.0091	0.0052	0.0067	0.0015	0.0033	0.007	0.1292	0.1839	0.0027	6e-04	0.0135	0.017	0.0042	0.0058	0.005	0.0044	0.002
16	rs8056602	34693165	0.79	0.509607847349147	0.71	1.13941950935302	0.150357636754725	0.587943297997434	0.0057	0.0018	0.0141	0.1456	0.0039	0.2044	0.2122	0.0071	9e-04	0.0091	0.0052	0.0067	0.0015	0.0033	0.007	0.1292	0.1839	0.0027	6e-04	0.0135	0.017	0.0042	0.0058	0.005	0.0044	0.002
16	rs116864129	34702699	0.79	0.509607847349147	0.71	1.13941950935302	0.164606737189811	0.590369519917877	0.0057	0.0018	0.0141	0.1455	0.0039	0.2043	0.2121	0.0071	9e-04	0.0091	0.0056	0.0067	0.0015	0.0033	0.007	0.1292	0.1838	0.0027	6e-04	0.0134	0.017	0.0043	0.0058	0.005	0.0044	0.002
16	rs117894529	34709907	0.79	0.509607847349147	0.71	1.13941950935302	0.18090139346937	0.592655209545446	0.0057	0.0018	0.0141	0.1455	0.0039	0.2042	0.2121	0.0071	9e-04	0.0091	0.0059	0.0067	0.0015	0.0034	0.007	0.1292	0.1838	0.0027	6e-04	0.0134	0.017	0.0043	0.0058	0.005	0.0044	0.002
16	rs76257788	34710483	0.79	0.509607847349147	0.71	1.13941950935302	0.182154892971646	0.592941069461139	0.0057	0.0018	0.0141	0.1455	0.0039	0.2042	0.2121	0.0071	9e-04	0.0091	0.0059	0.0067	0.0015	0.0034	0.007	0.1292	0.1838	0.0027	6e-04	0.0134	0.017	0.0043	0.0058	0.005	0.0044	0.002
16	rs62057643	34713909	0.79	0.509607847349147	0.71	1.13941950935302	0.192057749076563	0.594227847243236	0.0057	0.0018	0.0141	0.1454	0.0039	0.2041	0.212	0.0071	9e-04	0.0091	0.0061	0.0067	0.0015	0.0034	0.0069	0.1292	0.1838	0.0027	6e-04	0.0134	0.017	0.0043	0.0058	0.005	0.0044	0.002
16	rs76316557	34720097	0.79	0.509607847349147	0.71	1.13941950935302	0.21264446517458	0.596230826733403	0.0057	0.0018	0.0141	0.1454	0.0039	0.2041	0.212	0.0071	9e-04	0.0091	0.0063	0.0067	0.0015	0.0034	0.0069	0.1291	0.1837	0.0027	6e-04	0.0134	0.0169	0.0043	0.0058	0.005	0.0044	0.002
16	rs118064539	34732946	0.79	0.509607847349147	0.71	1.13941950935302	0.26922141034365	0.60181902396282	0.0057	0.0018	0.0141	0.1453	0.0039	0.2039	0.2119	0.0071	9e-04	0.0091	0.0069	0.0067	0.0015	0.0034	0.0069	0.1291	0.1837	0.0026	6e-04	0.0134	0.0169	0.0043	0.0058	0.005	0.0044	0.002
16	rs118035966	34740580	0.79	0.509607847349147	0.71	1.13941950935302	0.314781361819639	0.605838704479266	0.0057	0.0018	0.0141	0.1452	0.0039	0.2038	0.2118	0.0071	9e-04	0.0091	0.0072	0.0067	0.0015	0.0034	0.0069	0.1291	0.1836	0.0026	6e-04	0.0134	0.0169	0.0043	0.0058	0.005	0.0044	0.002
16	rs1121600	34757912	0.79	0.509607847349147	0.71	1.13941950935302	0.457623997710259	0.616492582190746	0.0057	0.0018	0.014	0.1451	0.0039	0.2037	0.2117	0.0071	9e-04	0.0091	0.0079	0.0067	0.0015	0.0034	0.0069	0.129	0.1835	0.0026	6e-04	0.0134	0.0169	0.0043	0.0058	0.005	0.0044	0.0019
16	rs34362088	34786294	0.79	0.509607847349147	0.71	1.13941950935302	0.205531444675297	0.639530668595776	0.0056	0.0017	0.0137	0.1452	0.0038	0.2041	0.2129	0.0068	0.001	0.0088	0.0067	0.0067	0.0015	0.0042	0.0068	0.1292	0.1845	0.0025	6e-04	0.013	0.0165	0.0043	0.0058	0.0049	0.0042	0.0018
16	rs17841560	34796531	0.79	0.509607847349147	0.7	1.22290318011101	0.185721122573864	0.643025187885566	0.0056	0.0017	0.0137	0.1452	0.0037	0.2041	0.2131	0.0067	0.0011	0.0088	0.0065	0.0067	0.0015	0.0043	0.0068	0.1292	0.1846	0.0025	6e-04	0.013	0.0164	0.0043	0.0058	0.0049	0.0042	0.0018
16	rs189378	34805859	0.79	0.509607847349147	0.71	1.13941950935302	0.183116818523023	0.644191009472617	0.0056	0.0017	0.0137	0.1452	0.0037	0.2041	0.2131	0.0067	0.0011	0.0088	0.0065	0.0067	0.0015	0.0044	0.0068	0.1292	0.1846	0.0025	6e-04	0.0129	0.0164	0.0043	0.0058	0.0049	0.0042	0.0018
16	rs17725554	34809907	0.79	0.509607847349147	0.71	1.13941950935302	0.175430817642631	0.64564897477924	0.0055	0.0017	0.0136	0.1452	0.0037	0.2042	0.2132	0.0067	0.0011	0.0088	0.0064	0.0067	0.0015	0.0044	0.0068	0.1293	0.1847	0.0025	6e-04	0.0129	0.0164	0.0043	0.0058	0.0049	0.0042	0.0017
16	rs11647180	34814487	0.79	0.509607847349147	0.71	1.13941950935302	0.163702587660997	0.651342318214483	0.0055	0.0017	0.0136	0.1453	0.0037	0.2042	0.2135	0.0066	0.0011	0.0088	0.0062	0.0067	0.0015	0.0044	0.0067	0.1294	0.1848	0.0025	6e-04	0.0129	0.0164	0.0043	0.0057	0.0049	0.0041	0.0017
16	rs4887603	34864225	0.79	0.509607847349147	0.71	1.13941950935302	0.144386398191299	0.662910180572044	0.0055	0.0016	0.0135	0.1453	0.0037	0.2044	0.2139	0.0065	0.0011	0.0087	0.006	0.0067	0.0015	0.0043	0.0064	0.1295	0.1849	0.0024	6e-04	0.0129	0.0164	0.0043	0.0056	0.0049	0.0041	0.0017
16	rs78278341	34864943	0.79	0.509607847349147	0.71	1.13941950935302	0.144321932894438	0.662910180572044	0.0055	0.0016	0.0135	0.1453	0.0037	0.2044	0.2139	0.0065	0.0011	0.0087	0.006	0.0067	0.0015	0.0043	0.0064	0.1295	0.1849	0.0024	6e-04	0.0129	0.0164	0.0043	0.0056	0.0049	0.0041	0.0017
16	rs74756439	34875689	0.79	0.509607847349147	0.71	1.13941950935302	0.14348544532264	0.663643895885143	0.0055	0.0016	0.0135	0.1453	0.0037	0.2044	0.2139	0.0065	0.0011	0.0087	0.006	0.0067	0.0015	0.0043	0.0064	0.1296	0.185	0.0024	6e-04	0.0129	0.0164	0.0043	0.0056	0.0049	0.0041	0.0017
16	rs55872932	34877715	0.79	0.509607847349147	0.71	1.13941950935302	0.143357012249366	0.663790661275129	0.0055	0.0016	0.0135	0.1453	0.0037	0.2044	0.2139	0.0065	0.0011	0.0087	0.006	0.0067	0.0015	0.0043	0.0064	0.1296	0.185	0.0024	6e-04	0.0129	0.0164	0.0042	0.0056	0.0049	0.0041	0.0017
16	rs34728702	34896584	0.79	0.509607847349147	0.71	1.13941950935302	0.142395950911372	0.664524599777333	0.0055	0.0016	0.0135	0.1453	0.0037	0.2044	0.214	0.0065	0.0011	0.0087	0.006	0.0067	0.0015	0.0043	0.0064	0.1296	0.185	0.0024	6e-04	0.0129	0.0165	0.0042	0.0056	0.0049	0.0041	0.0016
16	rs117954205	34926011	0.79	0.509607847349147	0.7	1.22290318011101	0.141025157017492	0.666433708853636	0.0055	0.0016	0.0135	0.1453	0.0037	0.2044	0.214	0.0065	0.0011	0.0087	0.0059	0.0067	0.0015	0.0043	0.0064	0.1297	0.185	0.0024	6e-04	0.0128	0.0164	0.0042	0.0056	0.0049	0.0041	0.0016
16	rs77685885	34957166	0.8	0.458652199356866	0.7	1.22290318011101	0.119532493553421	0.698780506573923	0.0055	0.0016	0.0133	0.1455	0.0037	0.2047	0.2148	0.0061	0.0012	0.0086	0.0053	0.0066	0.0015	0.0043	0.0063	0.1309	0.1854	0.0024	6e-04	0.0126	0.016	0.0041	0.0054	0.0049	0.004	0.0015
16	rs79185219	34963939	0.8	0.458652199356866	0.7	1.22290318011101	0.113307045675389	0.715455500236366	0.0055	0.0016	0.0132	0.1455	0.0037	0.2049	0.2153	0.0059	0.0012	0.0085	0.005	0.0066	0.0015	0.0042	0.0063	0.1316	0.1856	0.0024	6e-04	0.0124	0.0157	0.0041	0.0052	0.0049	0.0039	0.0014
16	rs1393007	34964475	0.8	0.458652199356866	0.7	1.22290318011101	0.113223563721642	0.715007706900126	0.0055	0.0016	0.0132	0.1456	0.0037	0.2049	0.2153	0.0059	0.0012	0.0085	0.005	0.0066	0.0015	0.0042	0.0063	0.1317	0.1856	0.0024	6e-04	0.0124	0.0157	0.0041	0.0052	0.0049	0.0039	0.0014
16	rs75781100	34968284	0.8	0.458652199356866	0.71	1.13941950935302	0.113084511310332	0.715306228859659	0.0055	0.0016	0.0132	0.1456	0.0037	0.205	0.2153	0.0059	0.0012	0.0085	0.005	0.0066	0.0015	0.0042	0.0063	0.1317	0.1856	0.0024	6e-04	0.0124	0.0157	0.0041	0.0052	0.0049	0.0039	0.0014
16	rs17841547	34969259	0.8	0.458652199356866	0.71	1.13941950935302	0.112834482093263	0.715903355937632	0.0055	0.0016	0.0132	0.1456	0.0037	0.205	0.2153	0.0059	0.0012	0.0085	0.005	0.0066	0.0015	0.0042	0.0063	0.1317	0.1856	0.0024	6e-04	0.0124	0.0157	0.0041	0.0052	0.0049	0.0039	0.0014
16	rs117263368	34969884	0.8	0.458652199356866	0.71	1.13941950935302	0.115265718736677	0.722778259208203	0.0055	0.0016	0.0132	0.1455	0.0037	0.2051	0.2153	0.0059	0.0012	0.0085	0.005	0.0066	0.0015	0.0042	0.0062	0.1318	0.1856	0.0024	6e-04	0.0124	0.0157	0.004	0.0052	0.0048	0.0039	0.0014
16	rs12927444	34970235	0.8	0.458652199356866	0.73	0.98319925910612	0.115237592303731	0.722927875368149	0.0055	0.0016	0.0132	0.1455	0.0037	0.2051	0.2154	0.0059	0.0012	0.0085	0.005	0.0066	0.0015	0.0042	0.0062	0.1318	0.1856	0.0024	6e-04	0.0124	0.0157	0.004	0.0052	0.0048	0.0039	0.0014
16	rs149318877	34974646	0.8	0.458652199356866	0.74	0.910385700718773	0.116790810488244	0.726071397443368	0.0055	0.0016	0.0132	0.1455	0.0037	0.2051	0.2154	0.0059	0.0012	0.0085	0.0049	0.0066	0.0014	0.0042	0.0062	0.1319	0.1857	0.0024	6e-04	0.0124	0.0156	0.004	0.0052	0.0048	0.0039	0.0014
16	rs113448875	35021057	0.8	0.458652199356866	0.74	0.910385700718773	0.12877287149879	0.730867315733538	0.0056	0.0016	0.0131	0.1455	0.0037	0.2054	0.2156	0.0058	0.0012	0.0085	0.0047	0.0066	0.0011	0.0042	0.0062	0.132	0.1861	0.0023	6e-04	0.0123	0.0155	0.004	0.0051	0.0048	0.0039	0.0013
16	rs116953610	35023130	0.8	0.458652199356866	0.75	0.841047356078831	0.129466186394876	0.72876824348033	0.0056	0.0016	0.0131	0.1455	0.0037	0.2054	0.2156	0.0058	0.0012	0.0085	0.0047	0.0066	0.0011	0.0042	0.0062	0.132	0.1861	0.0023	6e-04	0.0123	0.0155	0.004	0.0051	0.0048	0.0039	0.0013
16	rs72814860	35023880	0.8	0.458652199356866	0.75	0.841047356078831	0.129435995417246	0.72876824348033	0.0056	0.0016	0.0131	0.1455	0.0037	0.2054	0.2156	0.0058	0.0012	0.0085	0.0047	0.0066	0.0011	0.0042	0.0062	0.132	0.1861	0.0023	6e-04	0.0123	0.0155	0.004	0.0051	0.0048	0.0039	0.0013
16	rs117866638	35025324	0.8	0.458652199356866	0.75	0.841047356078831	0.129707867576844	0.729217932476073	0.0056	0.0016	0.0131	0.1455	0.0037	0.2054	0.2156	0.0058	0.0012	0.0085	0.0047	0.0066	0.0011	0.0042	0.0062	0.1321	0.1861	0.0023	6e-04	0.0123	0.0155	0.004	0.0051	0.0048	0.0039	0.0013
16	rs115057554	35026953	0.8	0.458652199356866	0.75	0.841047356078831	0.130040624426891	0.730117494130442	0.0056	0.0016	0.0131	0.1455	0.0037	0.2053	0.2156	0.0058	0.0012	0.0085	0.0047	0.0066	0.0011	0.0043	0.0062	0.1321	0.1861	0.0023	6e-04	0.0123	0.0155	0.004	0.0051	0.0048	0.0039	0.0013
16	rs72814861	35032848	0.8	0.458652199356866	0.75	0.841047356078831	0.131681638428629	0.731767325674994	0.0056	0.0016	0.0131	0.1455	0.0037	0.2053	0.2157	0.0057	0.0012	0.0085	0.0047	0.0066	0.0011	0.0043	0.0062	0.1321	0.186	0.0023	6e-04	0.0123	0.0155	0.004	0.0051	0.0048	0.0039	0.0013
16	rs76190307	35046183	0.79	0.509607847349147	0.77	0.712611004068267	0.136398755570368	0.734618966217973	0.0056	0.0016	0.0131	0.1455	0.0038	0.2052	0.2157	0.0057	0.0012	0.0085	0.0047	0.0066	0.0011	0.0045	0.0062	0.1322	0.186	0.0023	6e-04	0.0122	0.0155	0.004	0.0051	0.0048	0.004	0.0013
16	rs79247636	35049360	0.79	0.509607847349147	0.77	0.712611004068267	0.137491892519406	0.735820387082667	0.0056	0.0016	0.0131	0.1454	0.0038	0.2052	0.2157	0.0057	0.0012	0.0085	0.0047	0.0066	0.0011	0.0045	0.0062	0.1322	0.1859	0.0023	6e-04	0.0122	0.0155	0.004	0.0051	0.0048	0.004	0.0013
16	rs79699765	35054782	0.79	0.509607847349147	0.77	0.712611004068267	0.139630684104968	0.73717250149172	0.0056	0.0016	0.0131	0.1454	0.0038	0.2052	0.2157	0.0057	0.0012	0.0085	0.0047	0.0066	0.0011	0.0046	0.0062	0.1322	0.1859	0.0024	6e-04	0.0122	0.0155	0.004	0.0051	0.0048	0.004	0.0013
16	rs7198564	35067678	0.79	0.509607847349147	0.77	0.712611004068267	0.141693624579444	0.737623327531853	0.0056	0.0016	0.0131	0.1454	0.0038	0.2051	0.2157	0.0057	0.0012	0.0085	0.0047	0.0066	0.0011	0.0046	0.0062	0.1323	0.1858	0.0024	6e-04	0.0122	0.0155	0.004	0.0051	0.0048	0.004	0.0013
16	rs76878749	35076201	0.79	0.509607847349147	0.77	0.712611004068267	0.145452553221979	0.738525161252664	0.0056	0.0016	0.0131	0.1453	0.0038	0.2051	0.2157	0.0057	0.0012	0.0085	0.0048	0.0066	0.0011	0.0046	0.0062	0.1323	0.1859	0.0024	6e-04	0.0122	0.0155	0.004	0.0051	0.0048	0.004	0.0013
16	rs17788654	35077080	0.79	0.509607847349147	0.77	0.712611004068267	0.146003608330289	0.738675490403323	0.0056	0.0016	0.0131	0.1453	0.0038	0.2051	0.2157	0.0057	0.0012	0.0085	0.0048	0.0066	0.0011	0.0046	0.0062	0.1323	0.1859	0.0024	6e-04	0.0122	0.0156	0.004	0.0051	0.0048	0.004	0.0013
16	rs34660878	35106214	0.8	0.458652199356866	0.77	0.712611004068267	0.177716630351929	0.745296606577672	0.0057	0.0016	0.0129	0.1452	0.0038	0.2051	0.2154	0.0056	0.0012	0.0084	0.0049	0.0066	0.0012	0.0046	0.0062	0.1325	0.186	0.0023	6e-04	0.0122	0.0156	0.0042	0.005	0.0048	0.0041	0.0012
16	rs7204407	35111521	0.8	0.458652199356866	0.78	0.653412240020304	0.179982886267322	0.745748517221413	0.0057	0.0016	0.0129	0.1451	0.0038	0.2051	0.2154	0.0055	0.0012	0.0084	0.0049	0.0066	0.0012	0.0046	0.0062	0.1325	0.186	0.0023	6e-04	0.0122	0.0156	0.0042	0.005	0.0048	0.0041	0.0012
16	rs79004069	35115555	0.8	0.458652199356866	0.78	0.653412240020304	0.183895888743635	0.74740603528593	0.0057	0.0016	0.0129	0.1451	0.0039	0.2051	0.2154	0.0055	0.0012	0.0084	0.0049	0.0066	0.0012	0.0046	0.0062	0.1325	0.186	0.0023	6e-04	0.0122	0.0156	0.0042	0.0049	0.0048	0.0041	0.0011
16	rs74936772	35136712	0.8	0.458652199356866	0.79	0.597486775499064	0.239646839870005	0.758879848247033	0.0059	0.0016	0.0128	0.145	0.0039	0.2051	0.2155	0.0054	0.0012	0.0084	0.005	0.0067	0.0012	0.0046	0.0062	0.1327	0.1861	0.0023	6e-04	0.0121	0.0156	0.0042	0.0048	0.0049	0.0042	0.001
16	rs12928326	35170431	0.8	0.458652199356866	0.79	0.597486775499064	0.327297250049592	0.773275215651489	0.006	0.0016	0.0126	0.1448	0.0039	0.205	0.2155	0.0053	0.0013	0.0084	0.005	0.0067	0.0012	0.0046	0.0062	0.1329	0.1862	0.0023	6e-04	0.0121	0.0156	0.0042	0.0046	0.005	0.0043	8e-04
16	rs4887588	35174749	0.8	0.458652199356866	0.78	0.653412240020304	0.337110504463159	0.775097725491164	0.0061	0.0016	0.0126	0.1448	0.0039	0.205	0.2155	0.0053	0.0013	0.0084	0.005	0.0067	0.0012	0.0046	0.0062	0.1329	0.1861	0.0023	6e-04	0.0121	0.0156	0.0042	0.0046	0.005	0.0044	8e-04
16	rs117910539	35257255	0.8	0.458652199356866	0.78	0.653412240020304	0.476783544578153	0.781027247268018	0.0065	0.0016	0.0125	0.1441	0.0039	0.2047	0.2151	0.0063	0.0013	0.0084	0.005	0.0066	0.0013	0.0045	0.0062	0.1332	0.1853	0.0023	6e-04	0.0121	0.0156	0.0043	0.0046	0.0051	0.0048	9e-04
16	rs72814889	35257261	0.8	0.458652199356866	0.78	0.653412240020304	0.47690680541777	0.780875087037787	0.0065	0.0016	0.0125	0.1441	0.0039	0.2047	0.2151	0.0063	0.0013	0.0084	0.005	0.0066	0.0013	0.0045	0.0062	0.1332	0.1853	0.0023	6e-04	0.0121	0.0156	0.0043	0.0046	0.0051	0.0048	9e-04
16	rs117299691	46501717	0.8	0.458652199356866	0.78	0.653412240020304	0.36431948892702	0.856172904088601	0.0062	0.0016	0.012	0.1434	0.0039	0.2057	0.2162	0.006	0.0015	0.0083	0.0049	0.006	0.0016	0.0045	0.006	0.1346	0.1846	0.0022	7e-04	0.0119	0.0159	0.0042	0.0046	0.0049	0.0043	0.001
16	rs76133883	46503573	0.8	0.458652199356866	0.78	0.653412240020304	0.363888513266512	0.858345365965602	0.0062	0.0016	0.012	0.1434	0.0039	0.2057	0.2162	0.006	0.0015	0.0083	0.0049	0.006	0.0016	0.0045	0.006	0.1346	0.1846	0.0022	7e-04	0.0119	0.0159	0.0042	0.0045	0.0049	0.0043	0.0011
16	rs71380957	46507761	0.8	0.458652199356866	0.78	0.653412240020304	0.363081138108496	0.860829568802289	0.0062	0.0016	0.012	0.1434	0.0039	0.2058	0.2162	0.006	0.0015	0.0083	0.0049	0.006	0.0016	0.0045	0.006	0.1346	0.1846	0.0022	7e-04	0.0119	0.0159	0.0041	0.0045	0.0049	0.0043	0.0011
16	rs77305868	46510055	0.8	0.458652199356866	0.78	0.653412240020304	0.363027345763188	0.86036366807932	0.0062	0.0016	0.012	0.1434	0.0039	0.2058	0.2163	0.006	0.0015	0.0083	0.0049	0.006	0.0016	0.0045	0.006	0.1346	0.1846	0.0022	7e-04	0.0119	0.0159	0.0041	0.0045	0.0049	0.0043	0.0011
16	rs76176077	46523378	0.81	0.411214762386647	0.78	0.653412240020304	0.362919773323834	0.870625440766167	0.0062	0.0016	0.012	0.1434	0.0039	0.2059	0.2163	0.006	0.0015	0.0083	0.0049	0.0059	0.0017	0.0044	0.0059	0.1347	0.1846	0.0022	7e-04	0.0119	0.0159	0.0041	0.0045	0.0049	0.0043	0.0011
16	rs117673774	46538105	0.81	0.411214762386647	0.78	0.653412240020304	0.344608658544597	0.857258993006604	0.0062	0.0016	0.012	0.1435	0.0039	0.206	0.2164	0.0059	0.0015	0.0083	0.0049	0.0059	0.0017	0.0041	0.0059	0.1347	0.1846	0.0022	7e-04	0.0119	0.016	0.0041	0.0045	0.0049	0.0043	0.0011
16	rs9935841	46539392	0.81	0.411214762386647	0.78	0.653412240020304	0.334888069271557	0.853846528860146	0.0061	0.0016	0.012	0.1435	0.0039	0.206	0.2167	0.0059	0.0015	0.0083	0.0049	0.0059	0.0016	0.0041	0.0059	0.1347	0.1846	0.0021	7e-04	0.0119	0.016	0.0041	0.0045	0.0049	0.0043	0.001
16	rs117047004	46539637	0.81	0.411214762386647	0.78	0.653412240020304	0.33457856974509	0.85648318620293	0.0061	0.0016	0.012	0.1435	0.0039	0.206	0.2167	0.0059	0.0015	0.0083	0.0049	0.0059	0.0016	0.0041	0.0059	0.1347	0.1846	0.0021	7e-04	0.0119	0.016	0.0041	0.0045	0.0049	0.0043	0.001
16	rs1436434	46584098	0.81	0.411214762386647	0.77	0.712611004068267	0.318589678798647	0.870469773152923	0.0061	0.0016	0.0119	0.1435	0.0039	0.2063	0.2171	0.0061	0.0015	0.0082	0.0049	0.0058	0.0016	0.004	0.0058	0.1341	0.1849	0.0021	7e-04	0.0119	0.0163	0.0039	0.0045	0.0048	0.0043	0.001
16	rs12923667	46592008	0.81	0.411214762386647	0.77	0.712611004068267	0.318589678798647	0.871403864403688	0.0061	0.0016	0.0119	0.1435	0.0039	0.2064	0.2172	0.0061	0.0015	0.0082	0.0049	0.0058	0.0016	0.004	0.0058	0.1339	0.185	0.0021	7e-04	0.0119	0.0163	0.0039	0.0045	0.0047	0.0043	0.001
16	rs12934443	46602819	0.81	0.411214762386647	0.77	0.712611004068267	0.327195293058196	0.871403864403688	0.0061	0.0016	0.0119	0.1436	0.0039	0.2061	0.2174	0.006	0.0015	0.0082	0.0049	0.0058	0.0017	0.004	0.0058	0.1337	0.1851	0.0021	7e-04	0.0118	0.0163	0.0039	0.0045	0.0047	0.0043	0.001
16	rs77424922	46606346	0.81	0.411214762386647	0.77	0.712611004068267	0.32765423019948	0.870936793110042	0.0061	0.0016	0.0119	0.1436	0.0039	0.2061	0.2174	0.006	0.0015	0.0082	0.0049	0.0058	0.0017	0.004	0.0058	0.1337	0.1851	0.0021	7e-04	0.0118	0.0163	0.0039	0.0045	0.0047	0.0042	0.001
16	rs80068430	46628704	0.81	0.411214762386647	0.77	0.712611004068267	0.32877749091058	0.866890995342574	0.0061	0.0016	0.0119	0.1436	0.0039	0.2061	0.2174	0.006	0.0015	0.0082	0.0049	0.0059	0.0017	0.004	0.0058	0.1336	0.1851	0.0021	7e-04	0.0118	0.0163	0.0039	0.0045	0.0047	0.0042	0.001
16	rs17728559	46640592	0.81	0.411214762386647	0.77	0.712611004068267	0.333856983226271	0.856948652887409	0.0062	0.0016	0.0119	0.1436	0.004	0.2059	0.2175	0.006	0.0015	0.0082	0.0049	0.006	0.0017	0.004	0.0058	0.1334	0.1852	0.0021	7e-04	0.0118	0.0163	0.0039	0.0045	0.0047	0.0042	0.001
16	rs34559393	46642286	0.81	0.411214762386647	0.77	0.712611004068267	0.336282659092926	0.85291634524363	0.0062	0.0016	0.0119	0.1437	0.004	0.206	0.2174	0.006	0.0015	0.0082	0.0049	0.006	0.0017	0.004	0.0058	0.1334	0.1852	0.0021	7e-04	0.0118	0.0163	0.0039	0.0045	0.0047	0.0042	0.001
16	rs77115413	46650734	0.81	0.411214762386647	0.76	0.775138689739853	0.361200836492161	0.87732453239191	0.0063	0.0016	0.0121	0.1438	0.004	0.2056	0.2179	0.0061	0.0015	0.0083	0.0049	0.0059	0.0017	0.0039	0.0057	0.1333	0.1851	0.0021	8e-04	0.0118	0.0163	0.0039	0.0045	0.0046	0.0041	0.0011
16	rs79994354	46662890	0.81	0.411214762386647	0.76	0.775138689739853	0.364535074711985	0.88153629420795	0.0063	0.0016	0.0121	0.1438	0.004	0.2055	0.218	0.0061	0.0015	0.0083	0.0049	0.0059	0.0017	0.0039	0.0056	0.1333	0.1851	0.0021	8e-04	0.0118	0.0164	0.0039	0.0045	0.0046	0.0041	0.0011
16	rs56168099	46668469	0.81	0.411214762386647	0.76	0.775138689739853	0.36712719526317	0.882472799745823	0.0063	0.0016	0.0121	0.1438	0.004	0.2055	0.218	0.0061	0.0015	0.0083	0.0049	0.0058	0.0017	0.0039	0.0056	0.1333	0.1851	0.0021	8e-04	0.0118	0.0164	0.0039	0.0045	0.0046	0.0041	0.0011
16	rs2304492	46697098	0.81	0.411214762386647	0.76	0.775138689739853	0.387144519797664	0.883877937859735	0.0064	0.0015	0.0122	0.1439	0.004	0.2053	0.2184	0.0061	0.0015	0.0083	0.0049	0.0058	0.0017	0.0038	0.0055	0.1333	0.1851	0.0021	8e-04	0.0118	0.0164	0.0038	0.0045	0.0045	0.0041	0.0011
16	rs72816873	46723370	0.81	0.411214762386647	0.76	0.775138689739853	0.387867417846842	0.895605050596397	0.0064	0.0015	0.0123	0.1437	0.004	0.2054	0.2186	0.0061	0.0015	0.0084	0.0049	0.0057	0.0019	0.0038	0.0056	0.1331	0.1849	0.0022	8e-04	0.0116	0.0166	0.0038	0.0045	0.0045	0.004	0.0011
16	rs34343511	46731413	0.81	0.411214762386647	0.76	0.775138689739853	0.39104509831524	0.892161847032929	0.0064	0.0015	0.0123	0.1437	0.004	0.2054	0.2186	0.0061	0.0015	0.0084	0.0049	0.0057	0.002	0.0038	0.0056	0.133	0.1849	0.0022	8e-04	0.0115	0.0166	0.0038	0.0045	0.0045	0.004	0.0011
16	rs2075157	46764374	0.81	0.411214762386647	0.76	0.775138689739853	0.408213425007163	0.879663891816475	0.0064	0.0015	0.0125	0.1435	0.004	0.2055	0.2188	0.0062	0.0015	0.0084	0.0049	0.0057	0.0022	0.0038	0.0056	0.1327	0.1848	0.0022	8e-04	0.0113	0.0168	0.0038	0.0045	0.0045	0.004	0.0011
16	rs117479788	46764892	0.81	0.411214762386647	0.76	0.775138689739853	0.407243572499508	0.87935190375027	0.0064	0.0015	0.0125	0.1435	0.004	0.2055	0.2188	0.0062	0.0015	0.0084	0.0049	0.0057	0.0022	0.0038	0.0056	0.1327	0.1848	0.0022	8e-04	0.0113	0.0168	0.0038	0.0045	0.0045	0.004	0.0011
16	rs59979850	46765715	0.81	0.411214762386647	0.76	0.775138689739853	0.405250457838372	0.880443960772616	0.0063	0.0015	0.0125	0.1435	0.004	0.2055	0.2188	0.0062	0.0015	0.0084	0.0049	0.0057	0.0022	0.0038	0.0056	0.1327	0.1848	0.0022	8e-04	0.0113	0.0168	0.0038	0.0045	0.0045	0.004	0.0011
16	rs28407821	46773999	0.81	0.411214762386647	0.76	0.775138689739853	0.389538247542244	0.886845834195973	0.0063	0.0015	0.0125	0.1435	0.004	0.2056	0.2189	0.0062	0.0015	0.0084	0.0049	0.0057	0.0022	0.0038	0.0056	0.1323	0.1847	0.0022	8e-04	0.0112	0.0168	0.0038	0.0045	0.0046	0.0043	0.0011
16	rs36471	46783989	0.81	0.411214762386647	0.75	0.841047356078831	0.308619523148298	0.891848961927803	0.0061	0.0015	0.0128	0.1444	0.004	0.2057	0.2188	0.0061	0.0012	0.0084	0.0048	0.0056	0.0022	0.0038	0.0057	0.1322	0.1847	0.0017	7e-04	0.0112	0.0168	0.0038	0.0045	0.0046	0.0042	0.001
16	rs118175170	46797451	0.81	0.411214762386647	0.75	0.841047356078831	0.309955744348692	0.886377084422708	0.0061	0.0015	0.0133	0.1454	0.004	0.2054	0.2185	0.0061	0.0013	0.0084	0.0047	0.0055	0.0022	0.0038	0.0059	0.1319	0.1841	0.0018	7e-04	0.0111	0.0169	0.0038	0.0044	0.0047	0.0042	0.001
16	rs10492855	46834940	0.81	0.411214762386647	0.75	0.841047356078831	0.310699405867734	0.870002804560457	0.0061	0.0015	0.0135	0.1459	0.004	0.2053	0.2184	0.006	0.0013	0.0084	0.0047	0.0054	0.0022	0.0038	0.0059	0.1317	0.1838	0.0019	7e-04	0.0111	0.0169	0.0039	0.0044	0.0047	0.0041	0.001
16	rs2052236	46846663	0.81	0.411214762386647	0.69	1.31001637589678	0.30526773358922	0.853691483700451	0.0062	0.0015	0.0136	0.146	0.004	0.2052	0.2183	0.006	0.0013	0.0084	0.0047	0.0054	0.0022	0.0038	0.006	0.1317	0.1835	0.0019	7e-04	0.011	0.0169	0.004	0.0044	0.0047	0.0041	0.001
16	rs118067990	46860365	0.81	0.411214762386647	0.69	1.31001637589678	0.309163541728761	0.882785013291663	0.0062	0.0015	0.0136	0.146	0.004	0.2053	0.2183	0.006	0.0013	0.0084	0.0047	0.0053	0.0022	0.0038	0.0059	0.1316	0.1835	0.0019	7e-04	0.011	0.0169	0.004	0.0044	0.0047	0.0041	0.0011
16	rs4967576	46889966	0.81	0.411214762386647	0.69	1.31001637589678	0.316131559696009	0.871715273772542	0.0062	0.0015	0.0137	0.1459	0.0041	0.2053	0.2183	0.0059	0.0015	0.0084	0.0047	0.0053	0.0024	0.0038	0.0059	0.1314	0.1832	0.002	8e-04	0.011	0.0168	0.0041	0.0044	0.0047	0.0041	0.0012
16	rs2160183	46891933	0.81	0.411214762386647	0.68	1.40079159929308	0.315331075526464	0.874674798525154	0.0062	0.0015	0.0137	0.1459	0.0041	0.2053	0.2183	0.0059	0.0015	0.0084	0.0047	0.0052	0.0024	0.0038	0.0059	0.1314	0.1832	0.002	8e-04	0.011	0.0168	0.0041	0.0044	0.0047	0.0041	0.0012
16	rs77326199	46894473	0.81	0.411214762386647	0.68	1.40079159929308	0.315481085012268	0.883253375801007	0.0062	0.0015	0.0137	0.1459	0.0041	0.2053	0.2183	0.0059	0.0015	0.0084	0.0047	0.0052	0.0024	0.0038	0.0059	0.1314	0.1832	0.002	8e-04	0.011	0.0168	0.0041	0.0044	0.0047	0.0042	0.0012
16	rs77415765	46914630	0.82	0.36720095628419	0.68	1.40079159929308	0.31553109651294	0.90391103735774	0.0063	0.0016	0.0138	0.1458	0.0041	0.2055	0.2183	0.0058	0.0015	0.0084	0.0046	0.0052	0.0025	0.0038	0.0058	0.1313	0.1832	0.002	8e-04	0.011	0.0168	0.0042	0.0045	0.0047	0.0042	0.0012
16	rs117735817	46923506	0.82	0.36720095628419	0.67	1.49525924573625	0.313035630565883	0.895918202294638	0.0063	0.0016	0.0138	0.1457	0.0042	0.2056	0.2182	0.0058	0.0015	0.0084	0.0046	0.0051	0.0025	0.0038	0.0058	0.1313	0.1832	0.0021	8e-04	0.0109	0.0168	0.0042	0.0045	0.0047	0.0042	0.0012
16	rs34454412	46927524	0.82	0.36720095628419	0.67	1.49525924573625	0.313334535787585	0.897954228227251	0.0063	0.0016	0.0138	0.1457	0.0042	0.2056	0.2182	0.0058	0.0015	0.0084	0.0046	0.0051	0.0025	0.0038	0.0058	0.1313	0.1832	0.0021	8e-04	0.0109	0.0168	0.0042	0.0045	0.0047	0.0042	0.0012
16	rs72812443	46941406	0.82	0.36720095628419	0.67	1.49525924573625	0.315131121253096	0.89419614244932	0.0063	0.0016	0.0138	0.1456	0.0042	0.2057	0.2181	0.0057	0.0015	0.0085	0.0046	0.0051	0.0025	0.0038	0.0057	0.1312	0.1833	0.0021	8e-04	0.0109	0.0168	0.0042	0.0045	0.0047	0.0042	0.0012
16	rs8044153	46943436	0.82	0.36720095628419	0.67	1.49525924573625	0.314931233698329	0.892161847032929	0.0063	0.0016	0.0138	0.1456	0.0042	0.2057	0.2181	0.0057	0.0015	0.0085	0.0046	0.0051	0.0025	0.0038	0.0057	0.1312	0.1833	0.0021	8e-04	0.0109	0.0168	0.0042	0.0045	0.0047	0.0042	0.0012
16	rs77435714	46943874	0.82	0.36720095628419	0.67	1.49525924573625	0.315031169135544	0.894352665604261	0.0063	0.0016	0.0138	0.1456	0.0042	0.2057	0.2181	0.0057	0.0015	0.0085	0.0046	0.0051	0.0025	0.0038	0.0057	0.1312	0.1833	0.0021	8e-04	0.0109	0.0168	0.0042	0.0045	0.0047	0.0042	0.0012
16	rs11860484	46946318	0.82	0.36720095628419	0.65	1.6953837189027	0.315181103566784	0.901088399320854	0.0063	0.0016	0.0139	0.1456	0.0042	0.2057	0.2181	0.0057	0.0015	0.0085	0.0046	0.0051	0.0025	0.0038	0.0057	0.1312	0.1833	0.0021	8e-04	0.0109	0.0168	0.0042	0.0045	0.0047	0.0042	0.0012
16	rs112342841	46953161	0.82	0.36720095628419	0.65	1.6953837189027	0.318539413133161	0.902185880139576	0.0063	0.0016	0.0139	0.1455	0.0042	0.2057	0.2181	0.0057	0.0015	0.0085	0.0046	0.0051	0.0025	0.0038	0.0057	0.1312	0.1833	0.0021	8e-04	0.0109	0.0169	0.0042	0.0045	0.0047	0.0042	0.0013
16	rs117071951	46975313	0.82	0.36720095628419	0.65	1.6953837189027	0.350975218602373	0.927028659300429	0.0065	0.0017	0.014	0.1453	0.0043	0.2056	0.2179	0.0055	0.0016	0.0086	0.0047	0.0049	0.0025	0.0037	0.0056	0.1309	0.1834	0.0022	9e-04	0.0109	0.017	0.0043	0.0045	0.0046	0.0045	0.0013
16	rs73545757	46976784	0.83	0.326509998324372	0.65	1.6953837189027	0.363834659677417	0.939658438555111	0.0065	0.0017	0.014	0.1452	0.0044	0.2056	0.2179	0.0054	0.0016	0.0087	0.0047	0.0049	0.0025	0.0037	0.0055	0.1308	0.1834	0.0022	9e-04	0.0109	0.017	0.0044	0.0045	0.0046	0.0046	0.0013
16	rs76581571	46993528	0.83	0.326509998324372	0.65	1.6953837189027	0.453585504704457	0.965336626786512	0.0068	0.0018	0.0142	0.1444	0.0045	0.2059	0.2178	0.0051	0.0016	0.0088	0.0047	0.0045	0.0025	0.0035	0.005	0.1305	0.1839	0.0024	0.001	0.0109	0.017	0.0045	0.0046	0.0044	0.005	0.0015
16	rs79711283	46996126	0.83	0.326509998324372	0.64	1.80109206714592	0.453765957592284	0.965177702833725	0.0068	0.0018	0.0142	0.1444	0.0045	0.2059	0.2178	0.0051	0.0016	0.0088	0.0047	0.0045	0.0025	0.0035	0.005	0.1305	0.1839	0.0024	0.001	0.0109	0.017	0.0045	0.0046	0.0044	0.005	0.0015
16	rs34802381	46997729	0.83	0.326509998324372	0.64	1.80109206714592	0.453826116375546	0.965018784008384	0.0068	0.0018	0.0142	0.1444	0.0045	0.2059	0.2178	0.0051	0.0016	0.0088	0.0047	0.0045	0.0025	0.0035	0.005	0.1305	0.1839	0.0024	0.001	0.0109	0.017	0.0045	0.0046	0.0044	0.005	0.0015
16	rs12925077	46998384	0.83	0.326509998324372	0.64	1.80109206714592	0.453826116375546	0.965177702833725	0.0068	0.0018	0.0142	0.1444	0.0045	0.2059	0.2178	0.0051	0.0016	0.0088	0.0047	0.0045	0.0025	0.0035	0.005	0.1305	0.1839	0.0024	0.001	0.0109	0.017	0.0045	0.0046	0.0044	0.005	0.0015
16	rs2034598	47001626	0.83	0.326509998324372	0.64	1.80109206714592	0.454247337335601	0.966290278129741	0.0068	0.0018	0.0142	0.1444	0.0044	0.206	0.2179	0.0051	0.0016	0.0088	0.0046	0.0045	0.0025	0.0035	0.005	0.1305	0.184	0.0024	0.001	0.0109	0.017	0.0045	0.0046	0.0044	0.005	0.0015
16	rs76034229	47018161	0.83	0.326509998324372	0.64	1.80109206714592	0.453405087012001	0.961047482399994	0.0068	0.0018	0.0142	0.1443	0.0044	0.206	0.2177	0.0051	0.0016	0.0088	0.0046	0.0045	0.0025	0.0034	0.005	0.1305	0.1839	0.0024	0.001	0.0109	0.017	0.0049	0.0046	0.0044	0.005	0.0015
16	rs79430003	47031830	0.83	0.326509998324372	0.64	1.80109206714592	0.453765957592284	0.957714076240278	0.0068	0.0018	0.0141	0.1443	0.0044	0.206	0.2177	0.0051	0.0016	0.0088	0.0046	0.0045	0.0026	0.0034	0.005	0.1305	0.1838	0.0024	0.001	0.0109	0.017	0.0049	0.0046	0.0044	0.005	0.0015
16	rs79195630	47056864	0.84	0.289034762536342	0.62	2.02391777221405	0.460649216103131	0.963588745462093	0.0069	0.0018	0.0141	0.1443	0.0044	0.206	0.2175	0.005	0.0016	0.0088	0.0046	0.0045	0.0026	0.0034	0.005	0.1305	0.1837	0.0025	0.0011	0.0109	0.017	0.0051	0.0045	0.0044	0.005	0.0016
16	rs117433818	47060366	0.84	0.289034762536342	0.62	2.02391777221405	0.461558682061668	0.962476780861785	0.0069	0.0018	0.0141	0.1443	0.0044	0.206	0.2175	0.005	0.0016	0.0088	0.0046	0.0045	0.0026	0.0034	0.005	0.1305	0.1837	0.0025	0.0011	0.0109	0.017	0.0051	0.0045	0.0044	0.005	0.0016
16	rs117479052	47062235	0.84	0.289034762536342	0.62	2.02391777221405	0.46161934429174	0.962476780861785	0.0069	0.0018	0.0141	0.1443	0.0044	0.206	0.2175	0.005	0.0016	0.0088	0.0046	0.0045	0.0026	0.0034	0.005	0.1305	0.1837	0.0025	0.0011	0.0109	0.017	0.0051	0.0045	0.0044	0.005	0.0016
16	rs4967746	47074235	0.84	0.289034762536342	0.61	2.14107750326509	0.462833406710549	0.96406537878246	0.0069	0.0018	0.0141	0.1443	0.0044	0.206	0.2175	0.005	0.0016	0.0088	0.0046	0.0045	0.0026	0.0034	0.005	0.1305	0.1837	0.0025	0.0011	0.0109	0.017	0.0051	0.0045	0.0045	0.005	0.0017
16	rs11649695	47095763	0.84	0.289034762536342	0.59	2.38698700654715	0.507886964902256	1.00554655289822	0.0071	0.0018	0.0141	0.144	0.0045	0.2059	0.2168	0.0049	0.0016	0.0087	0.0046	0.0046	0.0028	0.0035	0.0049	0.1306	0.1834	0.0026	0.0012	0.0108	0.0169	0.0051	0.0045	0.0045	0.0051	0.0021
16	rs74934189	47097387	0.84	0.289034762536342	0.59	2.38698700654715	0.505285304941386	1.00666800848954	0.0071	0.0018	0.0141	0.1441	0.0045	0.2059	0.2168	0.0049	0.0016	0.0087	0.0047	0.0046	0.0028	0.0035	0.0049	0.1306	0.1834	0.0026	0.0012	0.0108	0.0169	0.0051	0.0045	0.0045	0.0052	0.0021
16	rs112947499	47101026	0.84	0.289034762536342	0.57	2.64846491030568	0.501805336830488	1.00666800848954	0.0071	0.0018	0.0141	0.1441	0.0045	0.2059	0.2167	0.0049	0.0016	0.0087	0.0047	0.0046	0.0028	0.0035	0.0049	0.1307	0.1834	0.0026	0.0012	0.0108	0.0169	0.005	0.0045	0.0045	0.0052	0.0021
16	rs12933139	47108650	0.84	0.289034762536342	0.46	4.36976801150966	0.495068325885286	1.00746919532368	0.0071	0.0018	0.0141	0.1442	0.0045	0.2059	0.2165	0.0048	0.0016	0.0087	0.0047	0.0046	0.0027	0.0036	0.0049	0.1308	0.1835	0.0026	0.0012	0.0108	0.0169	0.005	0.0045	0.0046	0.0052	0.0021
16	rs2231982	47117654	0.85	0.254661707966279	0.46	4.36976801150966	0.601264253636707	1.05155870425389	0.0072	0.0017	0.014	0.145	0.0046	0.2065	0.2152	0.0043	0.0015	0.0085	0.0049	0.0048	0.0022	0.0034	0.0047	0.1316	0.1844	0.0026	0.0013	0.0106	0.0167	0.0048	0.0039	0.0047	0.0055	0.0022
16	rs10518838	47146718	0.85	0.254661707966279	0.46	4.36976801150966	0.611345097092478	1.05592256925072	0.0072	0.0017	0.014	0.145	0.0046	0.2065	0.2152	0.0042	0.0015	0.0085	0.0049	0.0048	0.0022	0.0034	0.0046	0.1316	0.1845	0.0027	0.0013	0.0106	0.0167	0.0048	0.0039	0.0047	0.0056	0.0022
16	rs12934589	47149925	0.85	0.254661707966279	0.45	4.55031685764851	0.612177091430059	1.05753967813739	0.0072	0.0017	0.014	0.145	0.0046	0.2065	0.2152	0.0042	0.0015	0.0085	0.0049	0.0048	0.0022	0.0034	0.0046	0.1316	0.1845	0.0027	0.0013	0.0106	0.0167	0.0048	0.0039	0.0047	0.0056	0.0022
16	rs117023708	47191501	0.85	0.254661707966279	0.44	4.73491479143989	0.631385776364052	1.06061346561708	0.0072	0.0017	0.014	0.145	0.0046	0.2066	0.2151	0.0042	0.0015	0.0085	0.0049	0.0048	0.0022	0.0034	0.0046	0.1317	0.1846	0.0027	0.0013	0.0106	0.0167	0.0048	0.0038	0.0047	0.0056	0.0022
16	rs9928466	47223418	0.85	0.254661707966279	0.43	4.92356901032855	0.636247984024812	1.06466047177005	0.0072	0.0017	0.014	0.145	0.0046	0.2066	0.2151	0.0042	0.0015	0.0084	0.0049	0.0048	0.0021	0.0033	0.0046	0.1317	0.1847	0.0027	0.0013	0.0106	0.0168	0.0048	0.0038	0.0047	0.0056	0.0022
16	rs17238486	47235548	0.85	0.254661707966279	0.45	4.55031685764851	0.641764857934073	1.07033112543954	0.0072	0.0017	0.014	0.1451	0.0046	0.2067	0.2151	0.0042	0.0015	0.0084	0.0049	0.0048	0.0021	0.0033	0.0046	0.1317	0.1849	0.0027	0.0013	0.0106	0.0168	0.0048	0.0038	0.0047	0.0055	0.0022
16	rs72800626	47247593	0.85	0.254661707966279	0.51	3.52747952626736	0.643466718231111	1.06838626622431	0.0072	0.0017	0.014	0.1451	0.0046	0.2067	0.2151	0.0042	0.0015	0.0084	0.0049	0.0048	0.0021	0.0033	0.0046	0.1317	0.1849	0.0027	0.0013	0.0106	0.0168	0.0048	0.0038	0.0047	0.0055	0.0022
16	rs192996007	47264158	0.85	0.254661707966279	0.52	3.37105040235129	0.645525866429547	1.06757610361699	0.0072	0.0017	0.014	0.1451	0.0046	0.2067	0.2151	0.0042	0.0015	0.0084	0.0049	0.0048	0.0021	0.0033	0.0046	0.1317	0.1849	0.0026	0.0013	0.0106	0.0168	0.0048	0.0038	0.0047	0.0055	0.0022
16	rs12927328	47268206	0.85	0.254661707966279	0.54	3.0701397032573	0.638155216141438	1.06530826084235	0.0072	0.0017	0.014	0.1451	0.0046	0.2068	0.2152	0.0042	0.0015	0.0084	0.0049	0.0048	0.0021	0.0033	0.0046	0.1318	0.185	0.0026	0.0013	0.0106	0.0168	0.0048	0.0038	0.0047	0.0052	0.0022
16	rs8044842	47271876	0.85	0.254661707966279	0.54	3.0701397032573	0.638579398693541	1.06563218306445	0.0072	0.0017	0.014	0.1451	0.0046	0.2068	0.2152	0.0042	0.0015	0.0084	0.0049	0.0048	0.0021	0.0033	0.0046	0.1318	0.185	0.0026	0.0013	0.0106	0.0168	0.0048	0.0038	0.0047	0.0052	0.0022
16	rs12928230	47303838	0.85	0.254661707966279	0.55	2.92563514937153	0.645099590459205	1.06611810098791	0.0072	0.0017	0.014	0.1451	0.0046	0.2069	0.2152	0.0041	0.0015	0.0084	0.0049	0.0047	0.0021	0.0033	0.0046	0.1318	0.1851	0.0026	0.0013	0.0106	0.0168	0.0048	0.0038	0.0047	0.0051	0.0022
16	rs80040636	47314134	0.85	0.254661707966279	0.56	2.78508131795697	0.646094433394764	1.06563218306445	0.0072	0.0017	0.014	0.1451	0.0046	0.2069	0.2152	0.0041	0.0014	0.0084	0.0048	0.0047	0.0021	0.0033	0.0046	0.1318	0.1852	0.0026	0.0013	0.0105	0.0168	0.0048	0.0038	0.0047	0.0051	0.0022
16	rs117538704	47333645	0.85	0.254661707966279	0.56	2.78508131795697	0.648513378880635	1.06255566770118	0.0072	0.0017	0.014	0.1451	0.0045	0.2069	0.2152	0.0041	0.0014	0.0084	0.0048	0.0047	0.0021	0.0032	0.0046	0.1318	0.1852	0.0026	0.0013	0.0105	0.0168	0.0048	0.0038	0.0047	0.0051	0.0022
16	rs16955202	47337315	0.85	0.254661707966279	0.58	2.51577180688205	0.650437228602563	1.06352701867209	0.0072	0.0017	0.0139	0.1451	0.0045	0.207	0.2152	0.0041	0.0014	0.0083	0.0048	0.0047	0.0021	0.0032	0.0046	0.1319	0.1853	0.0026	0.0013	0.0105	0.0168	0.0048	0.0038	0.0047	0.0051	0.0022
16	rs17190543	47348721	0.85	0.254661707966279	0.58	2.51577180688205	0.652078102091076	1.07016902857353	0.0072	0.0017	0.0139	0.1451	0.0045	0.207	0.2152	0.0041	0.0014	0.0083	0.0048	0.0047	0.0021	0.0032	0.0045	0.1319	0.1854	0.0026	0.0012	0.0105	0.0168	0.0048	0.0037	0.0047	0.0051	0.0022
16	rs28577929	47371099	0.85	0.254661707966279	0.59	2.38698700654715	0.672131393293807	1.09014115730403	0.0072	0.0017	0.0136	0.145	0.0043	0.2075	0.2159	0.004	0.0014	0.0082	0.0047	0.0044	0.002	0.0029	0.0043	0.1323	0.186	0.0026	0.0012	0.0104	0.0169	0.0047	0.0037	0.0047	0.0051	0.0022
16	rs72800651	47461582	0.85	0.254661707966279	0.6	2.26209456088657	0.68463020685968	1.08591368634774	0.0072	0.0017	0.0136	0.145	0.0043	0.2075	0.216	0.004	0.0013	0.0081	0.0047	0.0044	0.0019	0.0029	0.0043	0.1323	0.1862	0.0026	0.0012	0.0104	0.0169	0.0047	0.0037	0.0047	0.0051	0.0021
16	rs72800654	47496947	0.85	0.254661707966279	0.61	2.14107750326509	0.713500215712724	1.07341183719283	0.0072	0.0017	0.0136	0.1451	0.0043	0.2075	0.2162	0.0039	0.0012	0.0081	0.0047	0.0043	0.0019	0.0028	0.0043	0.1323	0.1864	0.0026	0.0012	0.0104	0.017	0.0047	0.0037	0.0047	0.0051	0.0021
16	rs12149656	47538010	0.85	0.254661707966279	0.62	2.02391777221405	0.709046916214497	1.07324965323987	0.0072	0.0017	0.0136	0.1452	0.0043	0.2076	0.2162	0.0039	0.0012	0.0081	0.0046	0.0043	0.0019	0.0028	0.0043	0.1323	0.1864	0.0026	0.0012	0.0104	0.017	0.0047	0.0037	0.0047	0.0051	0.0021
16	rs4491526	47566785	0.85	0.254661707966279	0.62	2.02391777221405	0.710604161851384	1.07584514518592	0.0072	0.0017	0.0136	0.1453	0.0043	0.2076	0.2163	0.0039	0.0012	0.0081	0.0046	0.0043	0.0019	0.0028	0.0043	0.1323	0.1864	0.0026	0.0012	0.0104	0.017	0.0047	0.0037	0.0047	0.0051	0.0021
16	rs35331280	47611505	0.85	0.254661707966279	0.63	1.91059612874168	0.728058755892711	1.08071483984766	0.0072	0.0017	0.0136	0.1454	0.0043	0.2075	0.2161	0.0039	0.0012	0.0081	0.0045	0.0044	0.0019	0.0028	0.0043	0.1323	0.1864	0.0026	0.0012	0.0104	0.017	0.0047	0.0036	0.0047	0.0051	0.0022
16	rs12445959	47630539	0.85	0.254661707966279	0.64	1.80109206714592	0.728283749430897	1.08201411635769	0.0072	0.0017	0.0136	0.1454	0.0043	0.2075	0.2161	0.0039	0.0012	0.0081	0.0045	0.0044	0.0019	0.0028	0.0043	0.1323	0.1864	0.0026	0.0012	0.0104	0.017	0.0047	0.0036	0.0047	0.0051	0.0022
16	rs114467958	47632843	0.85	0.254661707966279	0.64	1.80109206714592	0.728133750326017	1.08217654634304	0.0072	0.0017	0.0136	0.1454	0.0043	0.2075	0.2161	0.0039	0.0012	0.0081	0.0045	0.0044	0.0019	0.0028	0.0043	0.1323	0.1864	0.0026	0.0012	0.0104	0.017	0.0047	0.0037	0.0047	0.0051	0.0022
16	rs12325573	47636656	0.85	0.254661707966279	0.64	1.80109206714592	0.729033949688463	1.08201411635769	0.0072	0.0017	0.0136	0.1454	0.0043	0.2076	0.2161	0.0039	0.0012	0.0081	0.0045	0.0044	0.0019	0.0028	0.0043	0.1323	0.1863	0.0026	0.0012	0.0103	0.017	0.0047	0.0037	0.0047	0.0051	0.0022
16	rs78188372	47677040	0.85	0.254661707966279	0.64	1.80109206714592	0.72184612719714	1.08428854862754	0.0072	0.0017	0.0136	0.1454	0.0043	0.2074	0.2161	0.004	0.0012	0.0081	0.0045	0.0043	0.0019	0.0028	0.0043	0.1323	0.1863	0.0026	0.0012	0.0104	0.017	0.0047	0.0037	0.0047	0.005	0.0022
16	rs72800682	47692412	0.85	0.254661707966279	0.64	1.80109206714592	0.714987399914104	1.08640131581082	0.0073	0.0018	0.0136	0.1453	0.0044	0.207	0.2162	0.004	0.0012	0.0082	0.0046	0.0043	0.0019	0.0028	0.0044	0.1322	0.1862	0.0026	0.0012	0.0104	0.017	0.0047	0.0037	0.0047	0.005	0.0022
16	rs7195074	47694821	0.85	0.254661707966279	0.64	1.80109206714592	0.715061795196269	1.08623876813905	0.0073	0.0018	0.0136	0.1453	0.0044	0.207	0.2162	0.004	0.0012	0.0082	0.0046	0.0043	0.0019	0.0028	0.0044	0.1322	0.1862	0.0026	0.0012	0.0104	0.017	0.0047	0.0037	0.0047	0.005	0.0022
16	rs16945474	47697618	0.86	0.223270892544248	0.64	1.80109206714592	0.710900952202436	1.08607622498444	0.0073	0.0018	0.0136	0.1453	0.0044	0.207	0.2164	0.004	0.0012	0.0082	0.0046	0.0043	0.0019	0.0028	0.0044	0.1323	0.1859	0.0026	0.0012	0.0104	0.017	0.0047	0.0037	0.0047	0.005	0.0022
16	rs116919920	47701918	0.86	0.223270892544248	0.64	1.80109206714592	0.710975158394229	1.08688898592172	0.0073	0.0018	0.0136	0.1453	0.0044	0.207	0.2164	0.004	0.0012	0.0082	0.0046	0.0043	0.0019	0.0028	0.0044	0.1323	0.1859	0.0026	0.0012	0.0104	0.017	0.0047	0.0037	0.0047	0.005	0.0022
16	rs16945493	47728083	0.86	0.223270892544248	0.64	1.80109206714592	0.716327040374193	1.07616966390742	0.0073	0.0019	0.0136	0.1453	0.0044	0.207	0.2162	0.004	0.0012	0.0082	0.0046	0.0043	0.0019	0.0028	0.0045	0.1323	0.1858	0.0026	0.0012	0.0106	0.0169	0.0047	0.0037	0.0048	0.005	0.0022
16	rs117861728	47733918	0.86	0.223270892544248	0.64	1.80109206714592	0.718264039745475	1.07552064472337	0.0073	0.0019	0.0136	0.1453	0.0044	0.207	0.2162	0.004	0.0012	0.0082	0.0046	0.0043	0.0019	0.0028	0.0045	0.1323	0.1858	0.0026	0.0012	0.0107	0.0169	0.0047	0.0037	0.0048	0.005	0.0022
16	rs1011450	47742330	0.86	0.223270892544248	0.64	1.80109206714592	0.718040421469757	1.07503392827817	0.0073	0.0019	0.0136	0.1453	0.0044	0.207	0.2162	0.004	0.0012	0.0082	0.0046	0.0043	0.0019	0.0028	0.0045	0.1323	0.1858	0.0026	0.0012	0.0107	0.0169	0.0047	0.0037	0.0048	0.005	0.0022
16	rs78770993	47742504	0.86	0.223270892544248	0.64	1.80109206714592	0.718040421469757	1.07503392827817	0.0073	0.0019	0.0136	0.1453	0.0044	0.207	0.2162	0.004	0.0012	0.0082	0.0046	0.0043	0.0019	0.0028	0.0045	0.1323	0.1858	0.0026	0.0012	0.0107	0.0169	0.0047	0.0037	0.0048	0.005	0.0022
16	rs77908724	47786267	0.86	0.223270892544248	0.64	1.80109206714592	0.686674674861966	1.09030381316682	0.0072	0.002	0.0136	0.1453	0.0044	0.2075	0.216	0.0041	0.0012	0.0083	0.0046	0.0041	0.0019	0.0028	0.0047	0.1322	0.1853	0.0026	0.0012	0.0105	0.0168	0.0046	0.0037	0.0049	0.0049	0.0022
16	rs12920986	47787411	0.86	0.223270892544248	0.64	1.80109206714592	0.686674674861966	1.09014115730403	0.0072	0.002	0.0136	0.1453	0.0044	0.2075	0.216	0.0041	0.0012	0.0083	0.0046	0.0041	0.0019	0.0028	0.0047	0.1322	0.1853	0.0026	0.0012	0.0105	0.0168	0.0046	0.0037	0.0049	0.0049	0.0022
16	rs72802508	47809189	0.86	0.223270892544248	0.64	1.80109206714592	0.666713779238627	1.10202681266972	0.0072	0.0021	0.0137	0.1453	0.0045	0.207	0.2159	0.0041	0.0013	0.0083	0.0046	0.0042	0.0019	0.0029	0.0049	0.132	0.1851	0.0026	0.0014	0.0105	0.0168	0.0046	0.0037	0.005	0.0049	0.0024
16	rs117111154	47814437	0.86	0.223270892544248	0.64	1.80109206714592	0.666641677904841	1.10153789227764	0.0072	0.0021	0.0137	0.1453	0.0045	0.207	0.2159	0.0041	0.0013	0.0083	0.0046	0.0042	0.0019	0.0029	0.0049	0.132	0.1851	0.0026	0.0014	0.0105	0.0168	0.0046	0.0037	0.005	0.0049	0.0024
16	rs117851832	47819475	0.86	0.223270892544248	0.64	1.80109206714592	0.666425395005358	1.10170086129402	0.0072	0.0021	0.0137	0.1453	0.0045	0.207	0.2159	0.0041	0.0013	0.0083	0.0046	0.0042	0.0019	0.0029	0.0049	0.132	0.1851	0.0026	0.0014	0.0105	0.0168	0.0046	0.0037	0.005	0.0049	0.0024
16	rs117748700	47823360	0.86	0.223270892544248	0.65	1.6953837189027	0.66649748578808	1.10218979502759	0.0072	0.0021	0.0137	0.1453	0.0045	0.207	0.2159	0.0041	0.0013	0.0083	0.0046	0.0042	0.0019	0.0029	0.0049	0.132	0.1851	0.0026	0.0014	0.0105	0.0168	0.0046	0.0037	0.005	0.0049	0.0024
16	rs12924863	47859931	0.86	0.223270892544248	0.65	1.6953837189027	0.675899190328592	1.12799638115415	0.0072	0.0022	0.0137	0.1452	0.0045	0.2068	0.2159	0.0041	0.0013	0.0083	0.0046	0.0042	0.0019	0.0029	0.0049	0.1319	0.185	0.0026	0.0015	0.0105	0.0167	0.0046	0.0037	0.005	0.0049	0.0026
16	rs116900270	47864956	0.86	0.223270892544248	0.68	1.40079159929308	0.676044294761089	1.12799638115415	0.0072	0.0022	0.0137	0.1452	0.0045	0.2068	0.2159	0.0041	0.0013	0.0083	0.0046	0.0042	0.0019	0.0029	0.0049	0.1319	0.185	0.0026	0.0015	0.0105	0.0167	0.0046	0.0037	0.005	0.0049	0.0026
16	rs72802517	47882559	0.86	0.223270892544248	0.69	1.31001637589678	0.687990417630071	1.13241726800158	0.0072	0.0021	0.0137	0.1452	0.0045	0.2068	0.2157	0.0041	0.0013	0.0084	0.0045	0.0042	0.0019	0.0029	0.0049	0.1319	0.185	0.0026	0.0016	0.0105	0.0167	0.0046	0.0037	0.0051	0.0049	0.0027
16	rs75183506	47897081	0.86	0.223270892544248	0.72	1.059530599108	0.818734562691922	1.17102675414178	0.0072	0.0021	0.0137	0.1453	0.0045	0.2067	0.215	0.0041	0.0014	0.0085	0.0045	0.0043	0.0019	0.0029	0.0049	0.1319	0.1847	0.0026	0.0019	0.0105	0.0167	0.0046	0.0037	0.0051	0.0051	0.0032
16	rs78760118	47897978	0.86	0.223270892544248	0.72	1.059530599108	0.827119222007364	1.1749829174588	0.0072	0.0021	0.0137	0.1453	0.0045	0.2066	0.215	0.0041	0.0014	0.0085	0.0045	0.0043	0.0019	0.0029	0.0049	0.1319	0.1847	0.0026	0.0019	0.0105	0.0167	0.0046	0.0037	0.0051	0.0051	0.0032
16	rs12924116	47907350	0.86	0.223270892544248	0.72	1.059530599108	0.981687723816843	1.19264971733618	0.0072	0.0021	0.0137	0.1453	0.0045	0.2065	0.2145	0.004	0.0014	0.0085	0.0045	0.0043	0.0019	0.0029	0.005	0.132	0.1845	0.0026	0.0021	0.0104	0.0166	0.0046	0.0037	0.0051	0.0051	0.0036
16	rs62057524	47910137	0.86	0.223270892544248	0.73	0.98319925910612	1.00832450288456	1.19893517099235	0.0072	0.0021	0.0137	0.1453	0.0045	0.2065	0.2144	0.004	0.0014	0.0085	0.0045	0.0043	0.0019	0.0029	0.005	0.132	0.1845	0.0026	0.0022	0.0104	0.0166	0.0046	0.0037	0.0051	0.0052	0.0036
16	rs116901107	47915953	0.86	0.223270892544248	0.73	0.98319925910612	1.06933399255236	1.20357030167944	0.0072	0.0021	0.0137	0.1453	0.0045	0.2065	0.2143	0.004	0.0014	0.0085	0.0045	0.0043	0.0019	0.0029	0.005	0.132	0.1845	0.0026	0.0022	0.0104	0.0166	0.0046	0.0037	0.0051	0.0052	0.0037
16	rs117683444	47935640	0.86	0.223270892544248	0.73	0.98319925910612	1.41479096940208	1.22928587515904	0.0072	0.0021	0.0136	0.1453	0.0045	0.2064	0.2138	0.004	0.0014	0.0086	0.0045	0.0044	0.0019	0.0029	0.005	0.132	0.1843	0.0026	0.0025	0.0104	0.0166	0.0047	0.0037	0.0051	0.0053	0.0041
16	rs8062081	47969317	0.85	0.254661707966279	0.73	0.98319925910612	2.18644134363533	1.28049640634879	0.0072	0.0021	0.0136	0.1453	0.0045	0.2063	0.213	0.004	0.0014	0.0087	0.0045	0.0044	0.0018	0.0029	0.0051	0.132	0.184	0.0026	0.0029	0.0104	0.0165	0.0047	0.0037	0.0052	0.0054	0.0047
16	rs78457313	47975774	0.85	0.254661707966279	0.73	0.98319925910612	2.66314743112992	1.30077860936464	0.0072	0.0021	0.0136	0.1453	0.0045	0.2062	0.2126	0.004	0.0013	0.0088	0.0045	0.0045	0.0018	0.0029	0.0051	0.132	0.1839	0.0026	0.0031	0.0104	0.0165	0.0047	0.0037	0.0052	0.0055	0.005
16	rs16945720	47981631	0.85	0.254661707966279	0.73	0.98319925910612	2.63666598402835	1.33931110179034	0.0074	0.0022	0.0135	0.1454	0.0044	0.2062	0.211	0.0041	0.0017	0.0089	0.004	0.0044	0.0019	0.0029	0.0053	0.1321	0.1835	0.0028	0.0032	0.0102	0.0174	0.0047	0.0036	0.0053	0.0055	0.0051
16	rs7195967	47981754	0.85	0.254661707966279	0.73	0.98319925910612	2.63763635306107	1.33964846384757	0.0074	0.0022	0.0135	0.1454	0.0044	0.2062	0.211	0.0041	0.0017	0.0089	0.004	0.0044	0.0019	0.0029	0.0053	0.1321	0.1835	0.0028	0.0032	0.0102	0.0174	0.0047	0.0036	0.0053	0.0055	0.0051
16	rs117604316	47983920	0.86	0.223270892544248	0.76	0.775138689739853	2.50094921544394	1.28501745239822	0.0073	0.0021	0.0135	0.1453	0.0044	0.2062	0.2111	0.0039	0.0016	0.009	0.0039	0.0047	0.0018	0.0028	0.0056	0.1325	0.1834	0.0028	0.0031	0.01	0.0173	0.0048	0.0035	0.0056	0.0056	0.005
16	rs929693	47986157	0.86	0.223270892544248	0.76	0.775138689739853	2.31081426068816	1.17795160616151	0.0072	0.0021	0.0137	0.145	0.0043	0.2062	0.2114	0.0035	0.0015	0.0091	0.0037	0.0052	0.0018	0.0028	0.0061	0.133	0.1833	0.0026	0.003	0.0098	0.0171	0.0049	0.0033	0.0059	0.0056	0.0048
16	rs11646792	47988168	0.86	0.223270892544248	0.77	0.712611004068267	2.20888910394038	1.17300453700602	0.0072	0.0021	0.0136	0.1451	0.0043	0.2062	0.2114	0.0035	0.0015	0.0091	0.0037	0.0052	0.0018	0.0028	0.0061	0.1331	0.1833	0.0026	0.0029	0.0098	0.0171	0.0049	0.0033	0.0059	0.0056	0.0047
16	rs117300001	47990949	0.86	0.223270892544248	0.77	0.712611004068267	2.13552683502964	1.16707298568533	0.0071	0.0021	0.0136	0.1451	0.0043	0.2062	0.2114	0.0035	0.0015	0.0091	0.0037	0.0052	0.0018	0.0028	0.0061	0.1331	0.1834	0.0026	0.0029	0.0097	0.0171	0.0049	0.0033	0.006	0.0056	0.0047
16	rs72802536	47991323	0.86	0.223270892544248	0.79	0.597486775499064	2.127022613598	1.16526164465016	0.0071	0.0021	0.0136	0.1451	0.0043	0.2062	0.2114	0.0035	0.0015	0.0091	0.0037	0.0052	0.0018	0.0028	0.0061	0.1331	0.1834	0.0026	0.0029	0.0097	0.0171	0.0049	0.0033	0.006	0.0056	0.0047
16	rs62057535	47997880	0.86	0.223270892544248	0.81	0.49521423796015	1.99603954537052	1.15292512023774	0.0071	0.002	0.0135	0.1452	0.0042	0.2065	0.2114	0.0035	0.0014	0.0091	0.0036	0.0052	0.0018	0.0028	0.0062	0.1332	0.1835	0.0025	0.0028	0.0097	0.0171	0.0049	0.0033	0.0058	0.0055	0.0046
16	rs61175855	48028306	0.86	0.223270892544248	0.83	0.405269641990714	1.70224294231587	1.10593961482179	0.0071	0.002	0.0133	0.1455	0.0042	0.2065	0.2116	0.0035	0.0014	0.0092	0.0036	0.0052	0.0017	0.0028	0.0063	0.1334	0.1837	0.0025	0.0027	0.0096	0.0171	0.0049	0.0033	0.0059	0.0055	0.0043
16	rs78123179	48056982	0.87	0.194736090082605	0.86	0.29215087580064	1.21576279294338	1.05786315574615	0.0071	0.002	0.0134	0.1456	0.0042	0.2062	0.2121	0.0035	0.0014	0.0093	0.0036	0.0052	0.0017	0.0028	0.0063	0.1334	0.1839	0.0024	0.0024	0.0095	0.017	0.005	0.0033	0.0059	0.0055	0.0038
16	rs11640776	48058951	0.87	0.194736090082605	0.86	0.29215087580064	1.18171990567138	1.05252815777986	0.0071	0.002	0.0134	0.1456	0.0042	0.2062	0.2121	0.0035	0.0014	0.0093	0.0036	0.0052	0.0017	0.0028	0.0063	0.1334	0.1839	0.0024	0.0024	0.0095	0.017	0.005	0.0033	0.0059	0.0055	0.0038
16	rs62058507	48059332	0.87	0.194736090082605	0.86	0.29215087580064	1.16698489905704	1.03977722905547	0.0071	0.002	0.0134	0.1456	0.0042	0.2061	0.212	0.0035	0.0014	0.0093	0.0036	0.0053	0.0017	0.0028	0.0065	0.1333	0.1839	0.0024	0.0024	0.0095	0.0171	0.005	0.0033	0.006	0.0055	0.0037
16	rs520151	48079134	0.87	0.194736090082605	0.87	0.259919603286658	0.552029304132273	0.882785013291663	0.0069	0.002	0.0134	0.145	0.0042	0.2061	0.2139	0.0035	0.0014	0.0095	0.0036	0.0056	0.0017	0.0028	0.0068	0.133	0.185	0.0024	0.0015	0.0093	0.0171	0.0055	0.0033	0.0061	0.0055	0.0018
16	rs6500253	48081896	0.88	0.168925028033099	0.87	0.259919603286658	0.587104367173416	0.864558642417172	0.0069	0.002	0.0134	0.1449	0.0042	0.206	0.2143	0.0035	0.0014	0.0095	0.0035	0.0056	0.0017	0.0028	0.0068	0.133	0.1852	0.0024	0.001	0.0093	0.017	0.0056	0.0033	0.0061	0.0055	0.0018
16	rs74557946	48094644	0.88	0.168925028033099	0.87	0.259919603286658	0.543336966715515	0.807445696505669	0.0068	0.0019	0.0135	0.1446	0.0042	0.2058	0.2147	0.0033	0.0013	0.0095	0.0034	0.0061	0.0015	0.0027	0.0071	0.1329	0.1854	0.0023	0.001	0.0092	0.0169	0.0059	0.0032	0.0064	0.0053	0.0017
16	rs74396832	48119125	0.88	0.168925028033099	0.87	0.259919603286658	0.491372275867988	0.734018417871888	0.0066	0.0019	0.0136	0.1442	0.0041	0.2055	0.2153	0.0031	0.0012	0.0094	0.0032	0.0069	0.0012	0.0027	0.0076	0.1327	0.1858	0.0022	8e-04	0.0089	0.0166	0.0063	0.0031	0.0069	0.0052	0.0016
16	rs116977227	48119252	0.88	0.168925028033099	0.87	0.259919603286658	0.49162243363222	0.736571494369396	0.0066	0.0019	0.0136	0.1442	0.0041	0.2055	0.2153	0.0031	0.0012	0.0094	0.0032	0.0069	0.0012	0.0027	0.0076	0.1327	0.1858	0.0022	8e-04	0.0089	0.0166	0.0063	0.0031	0.0069	0.0052	0.0016
16	rs7193955	48122582	0.88	0.168925028033099	0.88	0.230271256315472	0.48806348566707	0.722479047475797	0.0066	0.0019	0.0136	0.1441	0.0041	0.2055	0.2153	0.0031	0.0012	0.0094	0.0032	0.007	0.0012	0.0027	0.0076	0.1327	0.1858	0.0022	8e-04	0.0089	0.0166	0.0063	0.0031	0.007	0.0051	0.0016
16	rs78381957	48122981	0.88	0.168925028033099	0.89	0.20310604818777	0.487440396039824	0.735820387082667	0.0066	0.0019	0.0136	0.1441	0.0041	0.2055	0.2153	0.0031	0.0012	0.0094	0.0032	0.007	0.0012	0.0027	0.0076	0.1327	0.1858	0.0022	8e-04	0.0089	0.0166	0.0063	0.0031	0.007	0.0051	0.0015
16	rs36102575	48130781	0.88	0.168925028033099	0.9	0.178319663885856	0.439500417347319	0.709639064993121	0.0065	0.0019	0.0136	0.1443	0.0041	0.2054	0.2152	0.0031	0.0012	0.0094	0.0032	0.0072	0.0012	0.0027	0.0078	0.1325	0.1857	0.0023	8e-04	0.0088	0.0165	0.0065	0.003	0.0071	0.0051	0.0016
16	rs6500304	48134784	0.89	0.145699762692903	0.9	0.178319663885856	0.41653259822171	0.712173133108744	0.0065	0.0019	0.0136	0.1444	0.0041	0.2053	0.2153	0.0031	0.0012	0.0094	0.0032	0.0073	0.0012	0.0026	0.0079	0.1324	0.1856	0.0023	8e-04	0.0088	0.0165	0.0065	0.003	0.0072	0.005	0.0016
16	rs6500305	48134856	0.89	0.145699762692903	0.9	0.178319663885856	0.416129056928214	0.712173133108744	0.0065	0.0019	0.0136	0.1444	0.0041	0.2053	0.2153	0.0031	0.0012	0.0094	0.0032	0.0073	0.0012	0.0026	0.0079	0.1324	0.1856	0.0023	8e-04	0.0088	0.0165	0.0065	0.003	0.0072	0.005	0.0016
16	rs117610992	48138471	0.89	0.145699762692903	0.9	0.178319663885856	0.396595342407781	0.700860059870864	0.0064	0.0019	0.0136	0.1445	0.0041	0.2052	0.2153	0.0031	0.0012	0.0095	0.0031	0.0074	0.0012	0.0026	0.0079	0.1323	0.1856	0.0023	8e-04	0.0088	0.0164	0.0065	0.003	0.0073	0.005	0.0016
16	rs41280923	48145291	0.89	0.145699762692903	0.9	0.178319663885856	0.354738966308829	0.683523897858043	0.0064	0.0019	0.0136	0.1447	0.0041	0.205	0.2154	0.0031	0.0012	0.0095	0.0031	0.0076	0.0012	0.0026	0.0081	0.132	0.1854	0.0023	8e-04	0.0087	0.0164	0.0066	0.003	0.0075	0.0049	0.0016
16	rs34135219	48145742	0.89	0.145699762692903	0.9	0.178319663885856	0.349022030578405	0.682932946566079	0.0064	0.0019	0.0136	0.1447	0.0041	0.205	0.2154	0.0031	0.0012	0.0095	0.0031	0.0076	0.0012	0.0026	0.0081	0.132	0.1854	0.0023	7e-04	0.0087	0.0164	0.0066	0.003	0.0075	0.0049	0.0016
16	rs72802144	48153208	0.89	0.145699762692903	0.9	0.178319663885856	0.286941773833271	0.660563543800611	0.0062	0.0018	0.0136	0.1449	0.0041	0.2048	0.2156	0.0031	0.0012	0.0095	0.003	0.0079	0.0012	0.0026	0.0084	0.1316	0.1852	0.0023	7e-04	0.0086	0.0163	0.0067	0.003	0.0078	0.0048	0.0016
16	rs12149826	48164777	0.89	0.145699762692903	0.9	0.178319663885856	0.208711419650514	0.652657805502053	0.0059	0.0018	0.0136	0.1454	0.0041	0.2044	0.2158	0.0031	0.0013	0.0096	0.0029	0.0083	0.0012	0.0026	0.0089	0.131	0.185	0.0023	6e-04	0.0085	0.0161	0.007	0.003	0.0082	0.0046	0.0017
16	rs16945874	48175235	0.89	0.145699762692903	0.9	0.178319663885856	0.178774587811928	0.601101894320964	0.0058	0.0018	0.0137	0.1456	0.0041	0.204	0.216	0.0031	0.0013	0.0096	0.0028	0.0085	0.0012	0.0026	0.0091	0.1306	0.1848	0.0024	6e-04	0.0085	0.016	0.0071	0.0029	0.0085	0.0045	0.0017
16	rs8058341	48177220	0.89	0.145699762692903	0.9	0.178319663885856	0.177898777823357	0.599524926517644	0.0057	0.0018	0.0137	0.1456	0.0041	0.204	0.216	0.0031	0.0013	0.0096	0.0028	0.0086	0.0012	0.0026	0.0091	0.1306	0.1848	0.0024	6e-04	0.0085	0.016	0.0071	0.0029	0.0085	0.0045	0.0017
16	rs117060478	48185960	0.89	0.145699762692903	0.9	0.178319663885856	0.153280286134661	0.593655863591561	0.0056	0.0018	0.0138	0.1458	0.0041	0.2032	0.2163	0.0031	0.0013	0.0097	0.0026	0.0088	0.0012	0.0026	0.0094	0.1301	0.1845	0.0024	6e-04	0.0084	0.0159	0.0072	0.0029	0.0087	0.0044	0.0021
16	rs11861127	48186373	0.89	0.145699762692903	0.9	0.178319663885856	0.151217681275069	0.579968077151682	0.0056	0.0018	0.0138	0.1458	0.0041	0.2031	0.2163	0.0031	0.0013	0.0097	0.0026	0.0088	0.0012	0.0026	0.0094	0.13	0.1845	0.0024	6e-04	0.0084	0.0159	0.0072	0.0029	0.0088	0.0044	0.0021
16	rs6500338	48190385	0.89	0.145699762692903	0.9	0.178319663885856	0.149566328398968	0.566499214652932	0.0055	0.0018	0.0138	0.1459	0.0041	0.2031	0.2164	0.0032	0.0013	0.0097	0.0026	0.0089	0.0012	0.0026	0.0095	0.13	0.1845	0.0024	6e-04	0.0084	0.0159	0.0072	0.0029	0.0088	0.0044	0.0021
16	rs117692846	48196692	0.89	0.145699762692903	0.9	0.178319663885856	0.152613123500091	0.570602613635578	0.0055	0.0018	0.0138	0.1459	0.0041	0.2029	0.2163	0.0032	0.0013	0.0097	0.0026	0.0089	0.0012	0.0026	0.0095	0.1299	0.1845	0.0024	6e-04	0.0084	0.0159	0.0073	0.0029	0.0088	0.0044	0.0021
16	rs16945916	48201432	0.89	0.145699762692903	0.91	0.155803491158275	0.153113334178489	0.568337778512303	0.0056	0.0018	0.0139	0.1459	0.0041	0.2028	0.2163	0.0032	0.0013	0.0097	0.0025	0.0089	0.0012	0.0027	0.0095	0.1298	0.1845	0.0024	6e-04	0.0084	0.0159	0.0073	0.0029	0.0089	0.0044	0.0021
16	rs16945917	48201707	0.89	0.145699762692903	0.91	0.155803491158275	0.153280286134661	0.568337778512303	0.0056	0.0018	0.0139	0.1459	0.0041	0.2028	0.2163	0.0032	0.0013	0.0097	0.0025	0.0089	0.0012	0.0027	0.0095	0.1298	0.1845	0.0024	6e-04	0.0084	0.0159	0.0073	0.0029	0.0089	0.0044	0.0021
16	rs61739606	48204078	0.89	0.145699762692903	0.91	0.155803491158275	0.155831198761238	0.571594166738508	0.0056	0.0018	0.0139	0.1459	0.0041	0.2028	0.2163	0.0032	0.0013	0.0097	0.0025	0.0089	0.0011	0.0027	0.0095	0.1298	0.1846	0.0024	6e-04	0.0084	0.0159	0.0073	0.003	0.0089	0.0044	0.0021
16	rs60681475	48204130	0.89	0.145699762692903	0.91	0.155803491158275	0.155932402636275	0.571735851294879	0.0056	0.0018	0.0139	0.1459	0.0041	0.2028	0.2163	0.0032	0.0013	0.0097	0.0025	0.0089	0.0011	0.0027	0.0095	0.1298	0.1846	0.0024	6e-04	0.0084	0.0159	0.0073	0.003	0.0089	0.0044	0.0021
16	rs62058524	48208014	0.89	0.145699762692903	0.91	0.155803491158275	0.211476295671556	0.588656643693705	0.0055	0.0028	0.0139	0.1458	0.0041	0.2026	0.2161	0.0032	0.0013	0.0097	0.0025	0.009	0.001	0.0027	0.0095	0.1295	0.1845	0.0024	6e-04	0.0084	0.0158	0.0073	0.003	0.0089	0.0044	0.0021
16	rs72802153	48214889	0.89	0.145699762692903	0.91	0.155803491158275	0.213452209190493	0.594084838975179	0.0055	0.0028	0.0139	0.1458	0.0041	0.2025	0.216	0.0032	0.0013	0.0097	0.0025	0.009	0.001	0.0027	0.0096	0.1295	0.1846	0.0024	6e-04	0.0084	0.0158	0.0073	0.003	0.0089	0.0044	0.0021
16	rs17822088	48223234	0.89	0.145699762692903	0.92	0.135444945858012	0.218007393103417	0.583525201975591	0.0055	0.0027	0.0139	0.1457	0.0041	0.2024	0.2159	0.0032	0.0013	0.0097	0.0025	0.009	0.001	0.0027	0.0096	0.1296	0.1847	0.0023	6e-04	0.0084	0.0159	0.0073	0.003	0.0089	0.0044	0.0021
16	rs112413246	48223835	0.89	0.145699762692903	0.94	0.100733208212114	0.218007393103417	0.584807048877221	0.0055	0.0027	0.0139	0.1457	0.0041	0.2024	0.2159	0.0032	0.0013	0.0097	0.0025	0.009	0.001	0.0027	0.0096	0.1296	0.1847	0.0023	6e-04	0.0084	0.0159	0.0073	0.003	0.0089	0.0044	0.0021
16	rs16945930	48234327	0.89	0.145699762692903	0.94	0.100733208212114	0.225066254031405	0.513140139810869	0.0055	0.0026	0.014	0.1455	0.0042	0.2016	0.2152	0.0032	0.0012	0.0098	0.0022	0.0094	0.001	0.0027	0.0101	0.1299	0.1856	0.0022	5e-04	0.0084	0.0159	0.0074	0.0031	0.0091	0.0043	0.0021
16	rs7187233	48238117	0.89	0.145699762692903	0.94	0.100733208212114	0.230727775960632	0.536584961050928	0.0055	0.0025	0.0141	0.1451	0.0042	0.2014	0.215	0.0032	0.0012	0.0098	0.0023	0.0095	0.001	0.0027	0.0102	0.13	0.1857	0.0022	5e-04	0.0083	0.0159	0.0074	0.0031	0.0092	0.0043	0.0021
16	rs72802155	48239481	0.89	0.145699762692903	0.94	0.100733208212114	0.238312095193264	0.540913717717668	0.0055	0.0025	0.0141	0.1451	0.0042	0.2014	0.2149	0.0032	0.0012	0.0098	0.0023	0.0095	9e-04	0.0027	0.0102	0.1301	0.1857	0.0022	5e-04	0.0083	0.0159	0.0074	0.0031	0.0092	0.0043	0.0022
16	rs17822471	48242379	0.89	0.145699762692903	0.94	0.100733208212114	0.249898759031786	0.538957726935026	0.0055	0.0025	0.0142	0.1451	0.0042	0.2013	0.2147	0.0032	0.0012	0.0098	0.0023	0.0096	9e-04	0.0027	0.0102	0.1301	0.1855	0.0022	5e-04	0.0083	0.0159	0.0074	0.0031	0.0092	0.0043	0.0023
16	rs8051205	48244485	0.89	0.145699762692903	0.94	0.100733208212114	0.251268754953303	0.531847251604536	0.0055	0.0024	0.0142	0.1451	0.0042	0.2013	0.2146	0.0032	0.0012	0.0098	0.0023	0.0096	9e-04	0.0027	0.0102	0.1301	0.1855	0.0023	5e-04	0.0083	0.0159	0.0074	0.0031	0.0092	0.0043	0.0023
16	rs33997658	48246771	0.89	0.145699762692903	0.94	0.100733208212114	0.252731643692665	0.529065261858907	0.0055	0.0024	0.0143	0.1451	0.0042	0.2013	0.2146	0.0032	0.0012	0.0098	0.0023	0.0096	9e-04	0.0027	0.0102	0.1301	0.1855	0.0023	5e-04	0.0083	0.0159	0.0074	0.0031	0.0092	0.0043	0.0023
16	rs72802157	48248443	0.89	0.145699762692903	0.94	0.100733208212114	0.251977454144751	0.51908042862208	0.0055	0.0024	0.0143	0.145	0.0042	0.2013	0.2145	0.0032	0.0012	0.0098	0.0023	0.0096	9e-04	0.0027	0.0102	0.1302	0.1855	0.0022	5e-04	0.0083	0.016	0.0074	0.0031	0.0093	0.0043	0.0023
16	rs17822931	48258198	0.89	0.145699762692903	0.94	0.100733208212114	0.270878473631545	0.488599981162082	0.0055	0.0026	0.0146	0.1451	0.0042	0.2011	0.2141	0.003	0.0012	0.0098	0.0023	0.0098	9e-04	0.0027	0.0101	0.1308	0.1853	0.0022	5e-04	0.008	0.0161	0.0075	0.0031	0.0094	0.0042	0.0023
16	rs16945988	48265777	0.9	0.124917206299546	0.95	0.0861393601425535	0.267798900847485	0.476108030014485	0.0055	0.0026	0.0147	0.1451	0.0042	0.2011	0.214	0.0031	0.0012	0.0098	0.0023	0.0098	9e-04	0.0027	0.0102	0.1308	0.1853	0.0022	5e-04	0.008	0.0161	0.0075	0.0031	0.0094	0.0042	0.0023
16	rs151091489	48267304	0.9	0.124917206299546	0.94	0.100733208212114	0.267707266102339	0.476108030014485	0.0055	0.0026	0.0147	0.1451	0.0042	0.2011	0.214	0.0031	0.0012	0.0098	0.0023	0.0098	9e-04	0.0027	0.0102	0.1308	0.1853	0.0022	5e-04	0.008	0.0161	0.0075	0.0031	0.0094	0.0042	0.0023
16	rs116873916	48269776	0.9	0.124917206299546	0.94	0.100733208212114	0.26752404755298	0.475025736722958	0.0055	0.0026	0.0147	0.1451	0.0042	0.2011	0.214	0.0031	0.0012	0.0098	0.0023	0.0098	9e-04	0.0027	0.0102	0.1308	0.1853	0.0022	5e-04	0.008	0.0161	0.0076	0.0031	0.0094	0.0042	0.0023
16	rs62059407	48294623	0.9	0.124917206299546	0.94	0.100733208212114	0.258180210576167	0.453515801679758	0.0055	0.0025	0.0148	0.1446	0.0042	0.2009	0.2139	0.0033	0.0012	0.0099	0.0023	0.0099	0.001	0.0029	0.0102	0.131	0.1854	0.0022	5e-04	0.008	0.0161	0.0076	0.0031	0.0095	0.0041	0.0023
16	rs4528570	48312207	0.9	0.124917206299546	0.94	0.100733208212114	0.252909279206347	0.439013747608249	0.0055	0.0025	0.0148	0.1442	0.0042	0.2008	0.2137	0.0035	0.0012	0.0099	0.0023	0.01	0.001	0.003	0.0102	0.1311	0.1854	0.0022	5e-04	0.008	0.016	0.0076	0.0031	0.0095	0.0041	0.0023
16	rs75943187	48323790	0.9	0.124917206299546	0.93	0.117127898734063	0.251622968017068	0.441134639423571	0.0055	0.0025	0.0148	0.1442	0.0042	0.2007	0.2137	0.0035	0.0012	0.0099	0.0023	0.01	0.001	0.003	0.0103	0.1311	0.1854	0.0022	5e-04	0.008	0.016	0.0076	0.0031	0.0095	0.0041	0.0023
16	rs12102896	48325662	0.9	0.124917206299546	0.93	0.117127898734063	0.251445827350409	0.439146223520979	0.0055	0.0025	0.0148	0.1442	0.0042	0.2007	0.2137	0.0035	0.0012	0.0099	0.0023	0.01	0.001	0.003	0.0103	0.1311	0.1854	0.0022	5e-04	0.008	0.016	0.0076	0.0031	0.0095	0.0041	0.0023
16	rs12935020	48326234	0.9	0.124917206299546	0.93	0.117127898734063	0.251401552850723	0.439808762865384	0.0055	0.0025	0.0148	0.1442	0.0042	0.2007	0.2137	0.0035	0.0012	0.0099	0.0023	0.01	0.001	0.003	0.0103	0.1311	0.1854	0.0022	5e-04	0.008	0.016	0.0076	0.0031	0.0095	0.0041	0.0023
16	rs12446160	48358368	0.9	0.124917206299546	0.93	0.117127898734063	0.249810513050392	0.429503653545232	0.0055	0.0024	0.0149	0.1442	0.0042	0.2006	0.2137	0.0035	0.0012	0.0099	0.0023	0.01	0.001	0.003	0.0103	0.1311	0.1854	0.0022	5e-04	0.008	0.016	0.0077	0.0031	0.0095	0.0041	0.0023
16	rs11641619	48370337	0.9	0.124917206299546	0.93	0.117127898734063	0.25025191370425	0.426740424435094	0.0055	0.0024	0.0149	0.1442	0.0042	0.2006	0.2136	0.0035	0.0012	0.0099	0.0023	0.01	0.001	0.003	0.0103	0.1311	0.1854	0.0022	5e-04	0.008	0.016	0.0077	0.0031	0.0095	0.0041	0.0023
16	rs6500380	48375777	0.9	0.124917206299546	0.93	0.117127898734063	0.250472774097458	0.427134877645668	0.0056	0.0024	0.0149	0.1442	0.0042	0.2005	0.2136	0.0035	0.0012	0.0099	0.0023	0.01	0.001	0.003	0.0103	0.1311	0.1854	0.0022	5e-04	0.008	0.016	0.0077	0.0031	0.0095	0.0041	0.0023
16	rs116984749	48380043	0.9	0.124917206299546	0.93	0.117127898734063	0.241764987576265	0.427134877645668	0.0055	0.0023	0.015	0.1442	0.0042	0.2005	0.2136	0.0035	0.0012	0.0099	0.0023	0.01	0.001	0.003	0.0103	0.1311	0.1854	0.0022	5e-04	0.008	0.016	0.0077	0.0031	0.0095	0.0041	0.0023
16	rs75367537	48385371	0.9	0.124917206299546	0.93	0.117127898734063	0.232971827628249	0.425689029137624	0.0055	0.0022	0.0151	0.1442	0.0042	0.2005	0.2136	0.0035	0.0012	0.0099	0.0023	0.01	0.001	0.003	0.0103	0.1311	0.1854	0.0022	5e-04	0.008	0.016	0.0077	0.0031	0.0096	0.0041	0.0023
16	rs117433476	48431095	0.9	0.124917206299546	0.93	0.117127898734063	0.232462685360213	0.431216622713537	0.0055	0.0022	0.0151	0.1441	0.0042	0.2002	0.2134	0.0035	0.0012	0.01	0.0023	0.0101	0.001	0.003	0.0104	0.1312	0.1855	0.0022	5e-04	0.0079	0.0161	0.0078	0.0031	0.0096	0.0041	0.0023
16	rs17752448	48449171	0.9	0.124917206299546	0.93	0.117127898734063	0.236553108745254	0.43874882775966	0.0055	0.0022	0.0152	0.1441	0.0043	0.1998	0.2132	0.0035	0.0012	0.01	0.0023	0.0102	0.001	0.003	0.0104	0.1312	0.1855	0.0022	5e-04	0.0079	0.0161	0.0078	0.0031	0.0097	0.0041	0.0023
16	rs12596135	48467493	0.9	0.124917206299546	0.93	0.117127898734063	0.242241902234397	0.298835134575165	0.0055	0.0024	0.0154	0.1436	0.0045	0.1955	0.21	0.0038	0.0011	0.0109	0.0025	0.0112	0.0011	0.0035	0.0115	0.1312	0.1859	0.0023	5e-04	0.0076	0.0166	0.0088	0.0035	0.0108	0.0043	0.0023
16	rs74017959	48468459	0.9	0.124917206299546	0.94	0.100733208212114	0.258584665509436	0.293150806912992	0.0056	0.0024	0.0154	0.1436	0.0046	0.1937	0.2098	0.0038	0.0011	0.0112	0.0025	0.0114	0.0011	0.0033	0.0118	0.1317	0.1857	0.0025	6e-04	0.0075	0.0166	0.0088	0.0035	0.0112	0.0046	0.0023
16	rs8047729	48470715	0.9	0.124917206299546	0.94	0.100733208212114	0.237195805102887	0.245437141713546	0.0055	0.0024	0.0156	0.1431	0.0047	0.1919	0.2102	0.0037	0.001	0.0116	0.0026	0.012	0.0012	0.0035	0.0122	0.1317	0.1842	0.0026	6e-04	0.0074	0.0171	0.0091	0.0037	0.0117	0.0047	0.0022
16	rs35274056	48471140	0.9	0.124917206299546	0.94	0.100733208212114	0.233099209679964	0.240758311008166	0.0055	0.0024	0.0157	0.1431	0.0048	0.1916	0.2101	0.0037	0.001	0.0117	0.0026	0.0121	0.0012	0.0035	0.0123	0.1317	0.1843	0.0026	6e-04	0.0074	0.0171	0.0092	0.0037	0.0117	0.0047	0.0022
16	rs9302759	48471225	0.9	0.124917206299546	0.94	0.100733208212114	0.227028423683189	0.242537332880538	0.0055	0.0024	0.0157	0.1433	0.0048	0.1915	0.2101	0.0037	0.001	0.0117	0.0026	0.012	0.0012	0.0035	0.0123	0.1316	0.1842	0.0026	6e-04	0.0074	0.0171	0.0092	0.0037	0.0117	0.0047	0.0022
16	rs11076566	48479935	0.9	0.124917206299546	0.93	0.117127898734063	0.197547391419561	0.221254179915476	0.0055	0.0023	0.016	0.1428	0.0047	0.1903	0.2099	0.0037	0.001	0.0118	0.0027	0.0122	0.0013	0.0035	0.0128	0.1319	0.1835	0.0026	7e-04	0.0073	0.0175	0.0095	0.0038	0.012	0.0047	0.0022
16	rs7199557	48481857	0.9	0.124917206299546	0.93	0.117127898734063	0.134166482770299	0.220282308031626	0.0052	0.0022	0.016	0.1426	0.0048	0.1903	0.2106	0.0037	0.001	0.0119	0.0027	0.0123	0.0013	0.0036	0.0128	0.1311	0.1836	0.0026	8e-04	0.0072	0.0176	0.0095	0.0039	0.012	0.0046	0.0023
16	rs7203475	48494149	0.89	0.145699762692903	0.93	0.117127898734063	0.0745405371143949	0.124178823883261	0.0046	0.0022	0.0173	0.1407	0.0046	0.1845	0.212	0.0044	0.001	0.0127	0.0027	0.0139	0.0016	0.004	0.0147	0.132	0.1797	0.0025	0.001	0.0067	0.0182	0.0105	0.0041	0.0138	0.0047	0.0022
16	rs75784975	48495041	0.89	0.145699762692903	0.93	0.117127898734063	0.0753767843760601	0.123737955677872	0.0046	0.0022	0.0173	0.1406	0.0046	0.1844	0.212	0.0044	0.001	0.0127	0.0027	0.0139	0.0016	0.004	0.0147	0.132	0.1797	0.0026	0.001	0.0067	0.0182	0.0105	0.0041	0.0138	0.0048	0.0022
16	rs11076568	48495674	0.89	0.145699762692903	0.92	0.135444945858012	0.0763058010022267	0.123914232541766	0.0046	0.0022	0.0173	0.1405	0.0046	0.1844	0.212	0.0044	0.001	0.0127	0.0027	0.0139	0.0016	0.004	0.0147	0.132	0.1798	0.0026	0.001	0.0067	0.0182	0.0105	0.0041	0.0138	0.0048	0.0022
16	rs76174447	48496368	0.89	0.145699762692903	0.92	0.135444945858012	0.0769801204684144	0.124002406190473	0.0046	0.0022	0.0173	0.1405	0.0046	0.1843	0.212	0.0044	0.001	0.0127	0.0027	0.0139	0.0016	0.004	0.0147	0.132	0.1798	0.0026	0.001	0.0067	0.0182	0.0106	0.0041	0.0138	0.0048	0.0022
16	rs12597295	48496547	0.89	0.145699762692903	0.92	0.135444945858012	0.0770455803580835	0.124002406190473	0.0046	0.0022	0.0173	0.1405	0.0046	0.1843	0.212	0.0044	0.001	0.0127	0.0027	0.0139	0.0016	0.004	0.0147	0.132	0.1798	0.0026	0.001	0.0067	0.0182	0.0106	0.0041	0.0138	0.0048	0.0022
16	rs76650515	48520586	0.89	0.145699762692903	0.92	0.135444945858012	0.0922300202810348	0.125239297911218	0.0047	0.0023	0.0173	0.1398	0.0046	0.1838	0.212	0.0045	0.0011	0.0127	0.0027	0.0139	0.0016	0.004	0.0148	0.132	0.1801	0.0027	0.001	0.0066	0.0182	0.0107	0.0039	0.0139	0.005	0.0022
16	rs8056201	48524367	0.89	0.145699762692903	0.92	0.135444945858012	0.094052852305962	0.125504942557122	0.0047	0.0023	0.0173	0.1398	0.0046	0.1838	0.212	0.0045	0.0011	0.0127	0.0027	0.0139	0.0016	0.004	0.0148	0.132	0.1801	0.0027	0.001	0.0066	0.0182	0.0107	0.0039	0.0139	0.005	0.0022
16	rs17826113	48537936	0.9	0.124917206299546	0.92	0.135444945858012	0.0921076670831362	0.124002406190473	0.0047	0.0023	0.0173	0.1397	0.0046	0.1836	0.212	0.0045	0.0011	0.0127	0.0027	0.014	0.0016	0.004	0.0149	0.132	0.1801	0.0027	0.001	0.0066	0.0182	0.0107	0.0039	0.0139	0.005	0.0022
16	rs117079633	48559289	0.89	0.145699762692903	0.92	0.135444945858012	0.0992460821205112	0.118840576675322	0.0047	0.0024	0.0174	0.1391	0.0046	0.1828	0.2118	0.0045	0.0011	0.0127	0.0027	0.014	0.0017	0.0038	0.0156	0.1324	0.18	0.0027	0.001	0.0065	0.0184	0.0108	0.0039	0.0141	0.005	0.0023
16	rs78944018	48571238	0.89	0.145699762692903	0.92	0.135444945858012	0.109097702764037	0.125682155692457	0.0047	0.0024	0.0175	0.1394	0.0046	0.1825	0.2118	0.0046	0.0011	0.0128	0.0027	0.0141	0.0017	0.0037	0.0159	0.1325	0.18	0.0027	0.001	0.0065	0.0185	0.0109	0.0039	0.0142	0.0044	0.0023
16	rs79102905	48573426	0.89	0.145699762692903	0.92	0.135444945858012	0.109124895753023	0.125682155692457	0.0047	0.0024	0.0175	0.1394	0.0046	0.1825	0.2118	0.0046	0.0011	0.0128	0.0027	0.0141	0.0017	0.0037	0.0159	0.1325	0.18	0.0027	0.001	0.0065	0.0185	0.0109	0.0039	0.0142	0.0044	0.0023
16	rs78219674	48586754	0.89	0.145699762692903	0.92	0.135444945858012	0.109152092934403	0.125682155692457	0.0047	0.0024	0.0175	0.1394	0.0046	0.1825	0.2118	0.0046	0.0011	0.0128	0.0027	0.0141	0.0017	0.0037	0.0159	0.1325	0.18	0.0027	0.001	0.0065	0.0185	0.0109	0.0039	0.0142	0.0044	0.0023
16	rs34796667	48606429	0.89	0.145699762692903	0.91	0.155803491158275	0.109097702764037	0.126303135951984	0.0047	0.0024	0.0175	0.1394	0.0046	0.1825	0.2118	0.0046	0.0011	0.0127	0.0027	0.0141	0.0017	0.0037	0.0159	0.1325	0.18	0.0027	0.001	0.0065	0.0185	0.0109	0.0039	0.0142	0.0044	0.0023
16	rs7188741	48607966	0.89	0.145699762692903	0.91	0.155803491158275	0.109152092934403	0.126925256459121	0.0047	0.0024	0.0175	0.1394	0.0046	0.1825	0.2118	0.0046	0.0011	0.0127	0.0027	0.0141	0.0017	0.0037	0.0159	0.1325	0.18	0.0027	0.001	0.0065	0.0185	0.0109	0.0039	0.0142	0.0044	0.0023
16	rs79676426	48630240	0.89	0.145699762692903	0.91	0.155803491158275	0.115040825330213	0.106262326084331	0.0046	0.0025	0.0178	0.1375	0.0046	0.181	0.2119	0.0047	0.0011	0.0129	0.0027	0.0144	0.0018	0.0038	0.0166	0.1337	0.1793	0.0026	0.0011	0.0065	0.0185	0.011	0.0041	0.0144	0.0047	0.0023
16	rs117597175	48634324	0.89	0.145699762692903	0.91	0.155803491158275	0.115744513325208	0.106096057113032	0.0046	0.0025	0.0178	0.1375	0.0046	0.181	0.2119	0.0047	0.0012	0.0129	0.0027	0.0144	0.0018	0.0038	0.0166	0.1337	0.1793	0.0025	0.0011	0.0065	0.0185	0.011	0.0041	0.0145	0.0047	0.0024
16	rs11640203	48640197	0.89	0.145699762692903	0.91	0.155803491158275	0.118671532501939	0.105763820788378	0.0046	0.0025	0.0178	0.1374	0.0046	0.1809	0.2119	0.0047	0.0012	0.0129	0.0027	0.0144	0.0019	0.0038	0.0166	0.1338	0.1792	0.0025	0.0011	0.0065	0.0185	0.011	0.0041	0.0145	0.0047	0.0024
16	rs9924483	48646258	0.89	0.145699762692903	0.91	0.155803491158275	0.118614270439952	0.105846842146596	0.0046	0.0025	0.0178	0.1374	0.0046	0.1809	0.2119	0.0047	0.0012	0.0129	0.0027	0.0144	0.0019	0.0038	0.0166	0.1338	0.1792	0.0025	0.0011	0.0065	0.0185	0.011	0.0041	0.0145	0.0047	0.0024
16	rs75971669	48658666	0.89	0.145699762692903	0.91	0.155803491158275	0.117985503870621	0.105597853567557	0.0046	0.0025	0.0178	0.1374	0.0046	0.1809	0.2119	0.0047	0.0012	0.0129	0.0027	0.0144	0.0019	0.0038	0.0166	0.1338	0.1792	0.0025	0.0011	0.0065	0.0185	0.011	0.0041	0.0145	0.0047	0.0024
16	rs1906047	48674297	0.89	0.145699762692903	0.91	0.155803491158275	0.116479145639489	0.104521524556956	0.0045	0.0025	0.0179	0.1374	0.0046	0.1806	0.212	0.0047	0.0012	0.013	0.0027	0.0145	0.0019	0.0038	0.0167	0.1339	0.179	0.0025	0.0011	0.0065	0.0185	0.011	0.0042	0.0145	0.0048	0.0023
16	rs78782553	48687583	0.89	0.145699762692903	0.91	0.155803491158275	0.116337648646847	0.104438906794529	0.0045	0.0025	0.0179	0.1374	0.0046	0.1806	0.212	0.0047	0.0012	0.013	0.0027	0.0145	0.0019	0.0038	0.0167	0.1339	0.179	0.0025	0.001	0.0065	0.0185	0.011	0.0042	0.0145	0.0048	0.0023
16	rs12597928	48714366	0.89	0.145699762692903	0.92	0.135444945858012	0.106292499728179	0.100421787636218	0.0045	0.0025	0.0179	0.1375	0.0046	0.1805	0.212	0.0047	0.0011	0.013	0.0027	0.0146	0.0019	0.0037	0.0168	0.1339	0.1789	0.0025	0.001	0.0065	0.0185	0.011	0.0042	0.0146	0.0048	0.0023
16	rs78405789	48723502	0.89	0.145699762692903	0.92	0.135444945858012	0.100533054080012	0.0974293009109307	0.0044	0.0025	0.018	0.1375	0.0047	0.1804	0.2119	0.0047	0.0011	0.013	0.0028	0.0146	0.0019	0.0038	0.0169	0.1336	0.1788	0.0024	0.001	0.0065	0.0186	0.0111	0.0042	0.0147	0.0048	0.0023
16	rs138151515	48724819	0.89	0.145699762692903	0.92	0.135444945858012	0.102273871883016	0.0948699198630098	0.0044	0.0025	0.018	0.1374	0.0046	0.1806	0.212	0.0047	0.0011	0.013	0.0028	0.0146	0.0019	0.0037	0.0168	0.1336	0.1788	0.0024	0.001	0.0065	0.0187	0.011	0.0042	0.0147	0.0047	0.0023
16	rs1362635	48734173	0.89	0.145699762692903	0.93	0.117127898734063	0.0996567849372239	0.0914732154460973	0.0044	0.0025	0.0182	0.1376	0.0047	0.1804	0.2119	0.0047	0.0011	0.0131	0.0028	0.0147	0.0019	0.0038	0.017	0.1331	0.1786	0.0024	0.001	0.0065	0.0188	0.0111	0.0042	0.0149	0.0047	0.0022
16	rs9922553	48739059	0.89	0.145699762692903	0.93	0.117127898734063	0.0850696758201637	0.100665969971369	0.0043	0.0025	0.0182	0.1384	0.0048	0.1798	0.2121	0.0047	0.0011	0.013	0.0028	0.0146	0.0019	0.0038	0.017	0.1331	0.1789	0.0024	0.001	0.0064	0.0183	0.0111	0.0042	0.0149	0.0047	0.0022
16	rs4785251	48749050	0.9	0.124917206299546	0.93	0.117127898734063	0.0919365449113734	0.0885899300173812	0.0042	0.0026	0.0179	0.1377	0.0049	0.1792	0.2115	0.0046	0.0012	0.0129	0.003	0.0149	0.002	0.0037	0.0176	0.1337	0.1785	0.0024	8e-04	0.0064	0.0186	0.0112	0.0045	0.0151	0.0046	0.0021
16	rs117265904	48761933	0.9	0.124917206299546	0.93	0.117127898734063	0.104139002705059	0.0830101650177702	0.0042	0.0027	0.0181	0.1375	0.005	0.1785	0.2114	0.0046	0.0012	0.0131	0.0031	0.015	0.0021	0.0037	0.0178	0.1343	0.1776	0.0023	8e-04	0.0065	0.0189	0.0113	0.0046	0.0152	0.0047	0.0021
16	rs11861659	48767773	0.9	0.124917206299546	0.93	0.117127898734063	0.129677642518308	0.0774311560206169	0.0041	0.0027	0.0182	0.1373	0.0051	0.1777	0.2113	0.0045	0.0012	0.0133	0.0031	0.0151	0.0023	0.0036	0.0179	0.1349	0.1766	0.0023	8e-04	0.0066	0.0192	0.0114	0.0047	0.0154	0.0048	0.0021
16	rs7403984	48768689	0.9	0.124917206299546	0.93	0.117127898734063	0.133335089702887	0.0776512785487973	0.0041	0.0027	0.0182	0.1373	0.0052	0.1777	0.211	0.0045	0.0013	0.0133	0.0031	0.0152	0.0023	0.0036	0.018	0.1348	0.1764	0.0023	8e-04	0.0066	0.0192	0.0115	0.0047	0.0154	0.0048	0.0022
16	rs77929137	48772637	0.9	0.124917206299546	0.93	0.117127898734063	0.134135634922335	0.0744485145023362	0.0041	0.0027	0.0183	0.137	0.0052	0.1776	0.211	0.0046	0.0013	0.0132	0.0031	0.0152	0.0023	0.0036	0.018	0.1349	0.1764	0.0023	8e-04	0.0067	0.0193	0.0115	0.0047	0.0154	0.0049	0.0021
16	rs77589508	48782644	0.9	0.124917206299546	0.92	0.135444945858012	0.134135634922335	0.0746651251279482	0.0041	0.0027	0.0183	0.137	0.0052	0.1776	0.211	0.0046	0.0013	0.0132	0.0031	0.0152	0.0023	0.0036	0.018	0.1349	0.1764	0.0023	8e-04	0.0067	0.0193	0.0115	0.0047	0.0154	0.0049	0.0021
16	rs2355311	48821540	0.9	0.124917206299546	0.92	0.135444945858012	0.135621150225416	0.0740880721507569	0.0041	0.0027	0.0183	0.137	0.0052	0.1774	0.211	0.0046	0.0013	0.0133	0.0031	0.0152	0.0023	0.0036	0.018	0.1349	0.1765	0.0023	8e-04	0.0067	0.0194	0.0115	0.0047	0.0154	0.0049	0.0021
16	rs117575712	48828750	0.9	0.124917206299546	0.93	0.117127898734063	0.142811937077549	0.0764802456905709	0.0041	0.0027	0.0183	0.1369	0.0052	0.1775	0.2111	0.0045	0.0013	0.0132	0.0031	0.0152	0.0023	0.0036	0.0181	0.1349	0.1765	0.0023	8e-04	0.0067	0.0194	0.0115	0.0045	0.0155	0.0048	0.0021
16	rs73563601	48829143	0.9	0.124917206299546	0.93	0.117127898734063	0.145031994972567	0.0766262266642241	0.0041	0.0027	0.0183	0.137	0.0052	0.1775	0.2112	0.0046	0.0013	0.0132	0.003	0.0152	0.0023	0.0036	0.0181	0.135	0.1763	0.0023	8e-04	0.0067	0.0195	0.0114	0.0045	0.0155	0.0048	0.0021
16	rs3103024	48831611	0.9	0.124917206299546	0.94	0.100733208212114	0.161868537703366	0.0783131756730499	0.0041	0.0027	0.0183	0.1369	0.0052	0.1776	0.2113	0.0045	0.0013	0.0132	0.003	0.0152	0.0023	0.0036	0.0182	0.1351	0.1764	0.0023	8e-04	0.0067	0.0195	0.0115	0.0042	0.0155	0.0047	0.0021
16	rs77753102	48834118	0.9	0.124917206299546	0.94	0.100733208212114	0.156709586080875	0.0682108564258629	0.0041	0.0027	0.0183	0.1365	0.0052	0.1772	0.2115	0.0047	0.0013	0.0131	0.003	0.0153	0.0023	0.0036	0.0183	0.1349	0.1761	0.0023	7e-04	0.0068	0.0199	0.0115	0.0043	0.0155	0.0047	0.0021
16	rs4785541	48837785	0.9	0.124917206299546	0.94	0.100733208212114	0.156270028674784	0.0610688546371162	0.0041	0.0027	0.0184	0.1362	0.0053	0.1768	0.2117	0.0048	0.0013	0.0131	0.003	0.0154	0.0023	0.0035	0.0185	0.1346	0.1757	0.0023	7e-04	0.0069	0.0203	0.0116	0.0044	0.0156	0.0047	0.0021
16	rs7189319	48851380	0.89	0.145699762692903	0.94	0.100733208212114	0.154284256360931	0.0560455860480293	0.0041	0.0027	0.0184	0.1361	0.0053	0.1766	0.2118	0.0049	0.0013	0.0131	0.0031	0.0155	0.0023	0.0035	0.0186	0.1345	0.1755	0.0023	7e-04	0.007	0.0205	0.0116	0.0045	0.0156	0.0046	0.0021
16	rs75216049	48852097	0.89	0.145699762692903	0.94	0.100733208212114	0.152746418390853	0.0558536176850008	0.0041	0.0027	0.0184	0.1361	0.0053	0.1765	0.2118	0.0049	0.0013	0.0131	0.0031	0.0155	0.0023	0.0035	0.0186	0.1345	0.1755	0.0023	7e-04	0.007	0.0205	0.0116	0.0045	0.0156	0.0046	0.0021
16	rs34078845	48862920	0.89	0.145699762692903	0.94	0.100733208212114	0.133919819563139	0.0533212210170156	0.004	0.0027	0.0183	0.1361	0.0053	0.1765	0.2122	0.005	0.0012	0.0129	0.0031	0.0154	0.0023	0.0035	0.0185	0.1344	0.1754	0.0024	7e-04	0.007	0.0206	0.0116	0.0046	0.0155	0.0046	0.002
16	rs7500088	48863756	0.9	0.124917206299546	0.94	0.100733208212114	0.126617052825399	0.05102417148622	0.004	0.0027	0.0184	0.1359	0.0053	0.1765	0.2121	0.0051	0.0012	0.0129	0.0031	0.0154	0.0023	0.0035	0.0186	0.1345	0.1753	0.0023	7e-04	0.007	0.0206	0.0116	0.0046	0.0156	0.0046	0.002
16	rs61106118	48864308	0.9	0.124917206299546	0.94	0.100733208212114	0.128291894068538	0.0502275636380715	0.004	0.0027	0.0185	0.1358	0.0053	0.1765	0.2119	0.0051	0.0012	0.013	0.0032	0.0154	0.0023	0.0035	0.0187	0.1346	0.1751	0.0024	7e-04	0.0071	0.0207	0.0116	0.0047	0.0156	0.0046	0.002
16	rs11076595	48865789	0.9	0.124917206299546	0.94	0.100733208212114	0.126617052825399	0.0479903574485718	0.0039	0.0027	0.0185	0.1358	0.0053	0.1763	0.212	0.0052	0.0012	0.013	0.0032	0.0154	0.0023	0.0035	0.0189	0.1349	0.1744	0.0024	7e-04	0.0069	0.0209	0.0117	0.0048	0.0157	0.0046	0.002
16	rs17762140	48867969	0.9	0.124917206299546	0.94	0.100733208212114	0.115125128736227	0.0484101843611724	0.0038	0.0027	0.0183	0.1359	0.0053	0.1755	0.2121	0.0053	0.0012	0.0132	0.0032	0.0156	0.0023	0.0035	0.0189	0.1349	0.1738	0.0024	7e-04	0.007	0.0211	0.0119	0.005	0.0158	0.0043	0.002
16	rs3103019	48874485	0.9	0.124917206299546	0.94	0.100733208212114	0.11383664457926	0.0466222634313	0.0038	0.0027	0.0184	0.136	0.0053	0.1752	0.2122	0.0054	0.0012	0.0132	0.0032	0.0156	0.0023	0.0035	0.0189	0.1349	0.1736	0.0024	7e-04	0.0071	0.0213	0.012	0.0051	0.0158	0.0041	0.002
16	rs1872694	48877631	0.9	0.124917206299546	0.94	0.100733208212114	0.150688079218897	0.041214040100107	0.004	0.0028	0.0186	0.1341	0.0049	0.1747	0.2117	0.0058	0.0013	0.0138	0.0032	0.0157	0.0024	0.0037	0.0194	0.1351	0.1722	0.0025	7e-04	0.0072	0.0214	0.0124	0.0055	0.0163	0.0042	0.0022
16	rs115030699	48878185	0.91	0.106429816649543	0.95	0.0861393601425535	0.124660252050194	0.0478109234966715	0.0038	0.0028	0.0185	0.1341	0.0051	0.1738	0.2106	0.0061	0.0014	0.014	0.0033	0.0158	0.0025	0.0039	0.0195	0.1348	0.1717	0.0026	8e-04	0.0076	0.0216	0.0128	0.0057	0.0164	0.0042	0.0022
16	rs12929787	48879459	0.9	0.124917206299546	0.95	0.0861393601425535	0.117529503921719	0.0284600247675554	0.0035	0.003	0.0187	0.134	0.0056	0.1716	0.208	0.0068	0.0016	0.0145	0.0034	0.0162	0.0028	0.0044	0.0198	0.1343	0.1703	0.0028	8e-04	0.0083	0.0219	0.0135	0.0063	0.0166	0.0044	0.0022
16	rs3103016	48884600	0.9	0.124917206299546	0.95	0.0861393601425535	0.111396539438083	0.018361634423628	0.0035	0.0032	0.0187	0.1339	0.0056	0.1711	0.2081	0.0069	0.0017	0.0146	0.0034	0.0163	0.003	0.0044	0.0192	0.1342	0.1705	0.0029	9e-04	0.0084	0.022	0.0137	0.0063	0.0166	0.0044	0.0023
16	rs117690154	48886635	0.9	0.124917206299546	0.95	0.0861393601425535	0.105013047076644	0.0241417796437503	0.0035	0.0032	0.0187	0.1339	0.0056	0.171	0.2081	0.0069	0.0017	0.0146	0.0034	0.0163	0.003	0.0045	0.0192	0.1342	0.1704	0.0029	9e-04	0.0085	0.022	0.0137	0.0064	0.0166	0.0044	0.0023
16	rs11649016	48897275	0.9	0.124917206299546	0.95	0.0861393601425535	0.0834745660068192	0.0393863052735187	0.0035	0.0032	0.0188	0.1342	0.0057	0.1703	0.208	0.0071	0.0017	0.0142	0.0034	0.0162	0.003	0.0045	0.0192	0.1343	0.1704	0.0029	9e-04	0.0085	0.022	0.0137	0.0065	0.0167	0.0043	0.0023
16	rs77622082	48898202	0.9	0.124917206299546	0.95	0.0861393601425535	0.0666463719898808	0.036529419968346	0.0035	0.0032	0.0189	0.1342	0.0057	0.1703	0.2081	0.0071	0.0017	0.0142	0.0034	0.0163	0.0027	0.0045	0.0192	0.1342	0.1704	0.0029	9e-04	0.0085	0.022	0.0137	0.0065	0.0167	0.0043	0.0023
16	rs76012844	48903275	0.9	0.124917206299546	0.95	0.0861393601425535	0.0627891265001727	0.0371143329247355	0.0035	0.0032	0.0189	0.1342	0.0057	0.1701	0.2081	0.0071	0.0016	0.0142	0.0034	0.0162	0.0027	0.0045	0.0192	0.1342	0.1704	0.0029	9e-04	0.0085	0.022	0.0137	0.0065	0.0168	0.0043	0.0023
16	rs117677039	48903737	0.9	0.124917206299546	0.96	0.0732232110783407	0.0625411454256271	0.0352679535612161	0.0035	0.0032	0.0189	0.1343	0.0057	0.1701	0.2081	0.0071	0.0016	0.0142	0.0034	0.0162	0.0027	0.0045	0.0192	0.1342	0.1703	0.0029	9e-04	0.0086	0.022	0.0137	0.0065	0.0168	0.0043	0.0023
16	rs56711374	48904646	0.9	0.124917206299546	0.96	0.0732232110783407	0.0615179848605614	0.0408789553683256	0.0035	0.0032	0.0189	0.1344	0.0056	0.1701	0.2081	0.0071	0.0016	0.0142	0.0034	0.0162	0.0027	0.0044	0.0192	0.1341	0.1704	0.0029	9e-04	0.0086	0.022	0.0137	0.0065	0.0169	0.0043	0.0023
16	rs730463	48905001	0.9	0.124917206299546	0.94	0.100733208212114	0.0610480663395758	0.0438810977199951	0.0035	0.0032	0.0189	0.1344	0.0056	0.17	0.208	0.0071	0.0016	0.0142	0.0034	0.0162	0.0027	0.0044	0.0192	0.1341	0.1704	0.0029	9e-04	0.0086	0.022	0.0137	0.0065	0.0169	0.0043	0.0023
16	rs13337830	48913812	0.9	0.124917206299546	0.94	0.100733208212114	0.0607672572123934	0.0492546460826424	0.0035	0.0032	0.0189	0.1345	0.0057	0.17	0.208	0.0071	0.0016	0.0142	0.0034	0.0162	0.0027	0.0044	0.0193	0.1341	0.1704	0.0029	9e-04	0.0086	0.022	0.0137	0.0065	0.0169	0.0043	0.0023
16	rs117228896	48921622	0.9	0.124917206299546	0.94	0.100733208212114	0.0603197415390526	0.059944021356408	0.0035	0.0032	0.0189	0.1345	0.0057	0.1699	0.2078	0.0072	0.0016	0.0142	0.0034	0.0162	0.0027	0.0045	0.0193	0.1338	0.1705	0.003	9e-04	0.0086	0.022	0.0137	0.0065	0.0169	0.0043	0.0024
16	rs79044156	48921691	0.9	0.124917206299546	0.95	0.0861393601425535	0.0603197415390526	0.0608697093311226	0.0035	0.0032	0.0189	0.1345	0.0057	0.1699	0.2078	0.0072	0.0016	0.0142	0.0034	0.0162	0.0027	0.0045	0.0193	0.1338	0.1705	0.003	9e-04	0.0086	0.022	0.0137	0.0065	0.0169	0.0043	0.0024
16	rs1477098	48934659	0.9	0.124917206299546	0.95	0.0861393601425535	0.0604686703283711	0.0390580037421088	0.0035	0.0032	0.0191	0.1348	0.0058	0.1695	0.2069	0.0073	0.0017	0.0142	0.0033	0.0161	0.0029	0.0047	0.0195	0.1329	0.1709	0.003	0.001	0.0089	0.022	0.0137	0.0067	0.0169	0.0043	0.0025
16	rs73551389	48943041	0.9	0.124917206299546	0.95	0.0861393601425535	0.0608046489855794	0.0358436157932095	0.0035	0.0031	0.0191	0.1347	0.0059	0.1696	0.2068	0.0073	0.0017	0.0142	0.0033	0.0161	0.0029	0.0047	0.0195	0.1328	0.1709	0.003	0.001	0.0089	0.022	0.0137	0.0067	0.0169	0.0044	0.0025
16	rs77124379	48955894	0.9	0.124917206299546	0.94	0.100733208212114	0.062674593319344	0.0464451025274072	0.0035	0.0031	0.0192	0.1343	0.0059	0.1697	0.2067	0.0073	0.0017	0.0143	0.0034	0.0161	0.0029	0.0048	0.0196	0.1327	0.1708	0.003	0.001	0.0089	0.0221	0.0138	0.0067	0.0169	0.0044	0.0025
16	rs12930010	48968089	0.9	0.124917206299546	0.94	0.100733208212114	0.0670444140222232	0.0606708402544973	0.0035	0.0031	0.0192	0.1339	0.006	0.1699	0.2063	0.0073	0.0017	0.0145	0.0034	0.0161	0.0029	0.0048	0.0196	0.1328	0.1708	0.0031	0.001	0.0089	0.0221	0.0138	0.0067	0.0169	0.0043	0.0025
16	rs4785153	48968166	0.9	0.124917206299546	0.94	0.100733208212114	0.0670444140222232	0.0607370992376817	0.0035	0.0031	0.0192	0.1339	0.006	0.1699	0.2063	0.0073	0.0017	0.0145	0.0034	0.0161	0.0029	0.0048	0.0196	0.1328	0.1708	0.0031	0.001	0.0089	0.0221	0.0138	0.0067	0.0169	0.0043	0.0025
16	rs62029829	48973905	0.9	0.124917206299546	0.93	0.117127898734063	0.0674239921617702	0.0610024421931674	0.0035	0.0031	0.0192	0.1338	0.006	0.1699	0.2062	0.0073	0.0017	0.0145	0.0034	0.0161	0.0029	0.0048	0.0197	0.1328	0.1708	0.0031	0.001	0.0089	0.0221	0.0138	0.0067	0.017	0.0042	0.0025
16	rs118076818	48974459	0.9	0.124917206299546	0.93	0.117127898734063	0.0676042819124315	0.0602739318831524	0.0035	0.0031	0.0192	0.1338	0.006	0.1699	0.2062	0.0073	0.0017	0.0145	0.0034	0.0161	0.0029	0.0048	0.0197	0.1328	0.1708	0.0031	0.001	0.009	0.0221	0.0138	0.0067	0.017	0.0042	0.0025
16	rs2883730	48976567	0.9	0.124917206299546	0.93	0.117127898734063	0.0689766629451975	0.0638857404064713	0.0035	0.0031	0.0194	0.1334	0.006	0.1701	0.206	0.0073	0.0017	0.0146	0.0034	0.0161	0.0029	0.0048	0.0197	0.1328	0.1708	0.0032	0.001	0.009	0.0221	0.0138	0.0067	0.017	0.0041	0.0025
16	rs9934179	48980351	0.91	0.106429816649543	0.92	0.135444945858012	0.0811518014717056	0.069398192197637	0.0032	0.0031	0.0204	0.1334	0.0062	0.1689	0.2028	0.0076	0.0019	0.0146	0.0035	0.0163	0.0032	0.0051	0.0198	0.1322	0.1702	0.0036	0.0011	0.0094	0.0229	0.0143	0.0068	0.0174	0.0042	0.0028
16	rs933543	48981998	0.91	0.106429816649543	0.92	0.135444945858012	0.0958982169709053	0.0672394747727265	0.0031	0.0031	0.0208	0.1334	0.0062	0.1685	0.2016	0.0077	0.002	0.0146	0.0035	0.0165	0.0034	0.0052	0.0198	0.1319	0.17	0.0037	0.0011	0.0096	0.0231	0.0144	0.0069	0.0175	0.0042	0.0029
16	rs74339830	48986897	0.9	0.124917206299546	0.91	0.155803491158275	0.131224554120737	0.0819568163429922	0.003	0.003	0.0215	0.1332	0.0063	0.1678	0.1997	0.0078	0.0021	0.0146	0.0035	0.0168	0.0037	0.0053	0.0198	0.1316	0.17	0.0039	0.0011	0.0098	0.0234	0.0147	0.0071	0.0175	0.0042	0.003
16	rs55903920	48989975	0.9	0.124917206299546	0.91	0.155803491158275	0.139504324957235	0.0801637675784237	0.0029	0.003	0.0217	0.1332	0.0063	0.1677	0.1994	0.0078	0.0021	0.0146	0.0035	0.0168	0.0037	0.0053	0.0198	0.1316	0.17	0.0039	0.0011	0.0098	0.0235	0.0148	0.0071	0.0175	0.0042	0.0031
16	rs11642355	48993062	0.9	0.124917206299546	0.91	0.155803491158275	0.124660252050194	0.0615345997089099	0.0029	0.003	0.0221	0.1332	0.0063	0.1679	0.1989	0.0079	0.0021	0.0145	0.0035	0.017	0.0038	0.0052	0.02	0.1314	0.17	0.0039	0.0011	0.0099	0.0235	0.0148	0.007	0.0174	0.0042	0.0031
16	rs55687912	48994714	0.9	0.124917206299546	0.91	0.155803491158275	0.135248848522847	0.063142798584871	0.0029	0.003	0.0222	0.1333	0.0063	0.1679	0.1989	0.0079	0.0022	0.0145	0.0035	0.017	0.0038	0.0052	0.0201	0.131	0.17	0.004	0.0011	0.0099	0.0236	0.0149	0.0069	0.0176	0.004	0.0031
16	rs73553359	48996359	0.9	0.124917206299546	0.91	0.155803491158275	0.138464475483302	0.0555343001299485	0.0029	0.003	0.0223	0.1334	0.0063	0.1679	0.1989	0.0079	0.0022	0.0144	0.0035	0.017	0.0038	0.0051	0.0202	0.1307	0.17	0.0041	0.0011	0.0099	0.0236	0.0149	0.0069	0.0176	0.0039	0.0031
16	rs76322614	48997462	0.9	0.124917206299546	0.89	0.20310604818777	0.142908036774497	0.0719405849697624	0.0029	0.003	0.0223	0.1334	0.0063	0.1679	0.1989	0.0079	0.0022	0.0144	0.0035	0.017	0.0038	0.0051	0.0202	0.1307	0.17	0.0041	0.0011	0.0099	0.0236	0.0149	0.0069	0.0176	0.0039	0.0031
16	rs34308195	48997906	0.9	0.124917206299546	0.87	0.259919603286658	0.145031994972567	0.0790513012236814	0.0029	0.003	0.0222	0.1334	0.0063	0.1679	0.1989	0.0079	0.0022	0.0144	0.0035	0.017	0.0038	0.0051	0.0202	0.1307	0.17	0.0041	0.0011	0.0099	0.0236	0.0149	0.0069	0.0176	0.0039	0.0031
16	rs117920760	49007916	0.87	0.194736090082605	0.86	0.29215087580064	0.313185064397131	0.0274766515836574	0.0029	0.0028	0.0227	0.1337	0.0066	0.1685	0.1963	0.0081	0.0022	0.0146	0.0038	0.0175	0.004	0.005	0.0206	0.1294	0.1669	0.0051	0.0011	0.0103	0.0251	0.0151	0.0067	0.0179	0.0045	0.0032
16	rs16946718	49008962	0.85	0.254661707966279	0.86	0.29215087580064	0.52776455007784	0.0235771033924906	0.0029	0.0028	0.0229	0.1337	0.0068	0.1688	0.1947	0.0083	0.0023	0.0148	0.004	0.0177	0.0041	0.0049	0.0211	0.1286	0.165	0.0057	0.0011	0.0106	0.0259	0.0152	0.0066	0.018	0.0048	0.0033
16	rs11076460	49013414	0.84	0.289034762536342	0.87	0.259919603286658	0.589964746700361	0.0119575926283829	0.0026	0.0027	0.0225	0.1344	0.0069	0.1703	0.1937	0.0084	0.0021	0.0149	0.0041	0.0177	0.0041	0.0051	0.0207	0.1262	0.1652	0.0058	0.001	0.011	0.0266	0.0153	0.0066	0.0181	0.0052	0.0033
16	rs17831506	49016296	0.84	0.289034762536342	0.87	0.259919603286658	0.580861337648656	0.0115895461015535	0.0026	0.0027	0.0225	0.1345	0.0069	0.1704	0.1937	0.0084	0.0021	0.0149	0.0041	0.0177	0.0041	0.0051	0.0207	0.1261	0.1652	0.0058	0.001	0.011	0.0266	0.0153	0.0066	0.0181	0.0052	0.0033
16	rs1548929	49017308	0.84	0.289034762536342	0.87	0.259919603286658	0.578224205215926	0.0116810107217955	0.0026	0.0027	0.0225	0.1345	0.0069	0.1704	0.1936	0.0084	0.0021	0.0149	0.0041	0.0177	0.0041	0.0051	0.0207	0.1261	0.1652	0.0058	0.001	0.011	0.0266	0.0153	0.0066	0.0181	0.0052	0.0033
16	rs1972586	49019194	0.83	0.326509998324372	0.86	0.29215087580064	0.580725964238077	0.0116810107217955	0.0026	0.0027	0.0225	0.1345	0.0069	0.1704	0.1936	0.0084	0.0021	0.0149	0.0041	0.0177	0.0041	0.0051	0.0207	0.1261	0.1652	0.0058	0.001	0.011	0.0267	0.0153	0.0066	0.0182	0.0052	0.0033
16	rs77458790	49022705	0.83	0.326509998324372	0.86	0.29215087580064	0.583232747724663	0.0123628865352196	0.0026	0.0027	0.0225	0.1345	0.0069	0.1705	0.1935	0.0084	0.0021	0.0149	0.0041	0.0177	0.0041	0.0051	0.0207	0.1261	0.1652	0.0058	0.001	0.011	0.0267	0.0152	0.0066	0.0182	0.0053	0.0033
16	rs117709701	49028045	0.83	0.326509998324372	0.86	0.29215087580064	0.588397549559231	0.0127750063988314	0.0026	0.0027	0.0225	0.1341	0.0069	0.1706	0.1934	0.0084	0.0021	0.0149	0.0041	0.0177	0.0041	0.005	0.0207	0.1262	0.1653	0.0058	0.001	0.0111	0.0268	0.0151	0.0066	0.0182	0.0053	0.0033
16	rs1420589	49029678	0.83	0.326509998324372	0.87	0.259919603286658	0.588806197194578	0.0142878612642874	0.0026	0.0027	0.0225	0.1341	0.0069	0.1707	0.1933	0.0084	0.0021	0.0149	0.0041	0.0178	0.0041	0.005	0.0207	0.1262	0.1653	0.0058	0.001	0.0112	0.0268	0.015	0.0066	0.0182	0.0053	0.0033
16	rs10852588	49029841	0.83	0.326509998324372	0.87	0.259919603286658	0.604294181897633	0.0126792967297635	0.0026	0.0027	0.0225	0.1341	0.0069	0.1706	0.193	0.0084	0.0021	0.0151	0.0041	0.0178	0.0041	0.0051	0.0207	0.1262	0.1654	0.0058	0.001	0.0112	0.0268	0.015	0.0066	0.0182	0.0053	0.0033
16	rs61655898	49031609	0.83	0.326509998324372	0.87	0.259919603286658	0.604363125556963	0.011197418758282	0.0026	0.0027	0.0225	0.1342	0.0069	0.1708	0.1929	0.0084	0.0021	0.0152	0.0041	0.0177	0.0041	0.0051	0.0206	0.1265	0.1651	0.0058	0.001	0.0112	0.0269	0.0149	0.0066	0.0181	0.0053	0.0033
16	rs111276876	49032168	0.83	0.326509998324372	0.87	0.259919603286658	0.551038266073162	0.0133568750284817	0.0026	0.0027	0.0225	0.1342	0.0067	0.1708	0.1928	0.0084	0.0021	0.0151	0.0041	0.0177	0.0042	0.0051	0.0206	0.1265	0.1651	0.0058	0.0012	0.0112	0.0269	0.0149	0.0066	0.0181	0.0053	0.0034
16	rs61249331	49032921	0.83	0.326509998324372	0.87	0.259919603286658	0.55235983633485	0.0133242071152657	0.0026	0.0027	0.0225	0.1342	0.0067	0.1708	0.1928	0.0084	0.0021	0.0151	0.0041	0.0177	0.0042	0.0051	0.0206	0.1265	0.1651	0.0058	0.0012	0.0112	0.0269	0.0149	0.0066	0.0181	0.0053	0.0034
16	rs74466321	49042275	0.83	0.326509998324372	0.87	0.259919603286658	0.624159411095776	0.00875048868656048	0.0025	0.0027	0.0226	0.1351	0.0067	0.1715	0.1907	0.0084	0.002	0.015	0.004	0.018	0.0039	0.0051	0.0208	0.1263	0.1651	0.0059	0.0011	0.0112	0.0278	0.0149	0.0064	0.0181	0.0057	0.0033
16	rs138763227	49055808	0.83	0.326509998324372	0.87	0.259919603286658	0.652649280011952	0.00807939015897266	0.0025	0.0026	0.0226	0.1354	0.0067	0.1717	0.1898	0.0084	0.0019	0.0149	0.004	0.0182	0.0037	0.0051	0.0208	0.1262	0.1651	0.0059	0.0011	0.0113	0.0282	0.0149	0.0064	0.0181	0.0059	0.0033
16	rs1477100	49059315	0.83	0.326509998324372	0.87	0.259919603286658	0.651435797915236	0.008104687854198	0.0025	0.0027	0.0226	0.1354	0.0067	0.1718	0.1896	0.0084	0.0019	0.0149	0.004	0.0182	0.0037	0.0051	0.0208	0.1262	0.1651	0.0059	0.0011	0.0113	0.0282	0.0149	0.0064	0.0182	0.006	0.0033
16	rs116962208	49061034	0.83	0.326509998324372	0.87	0.259919603286658	0.652006720789769	0.00833421748974815	0.0025	0.0027	0.0226	0.1354	0.0067	0.1718	0.1896	0.0084	0.0019	0.0149	0.004	0.0182	0.0037	0.0051	0.0209	0.1262	0.1651	0.0059	0.0011	0.0113	0.0282	0.0149	0.0064	0.0182	0.006	0.0033
16	rs9674205	49061735	0.83	0.326509998324372	0.87	0.259919603286658	0.65164986742133	0.00835992632533204	0.0025	0.0027	0.0226	0.1354	0.0067	0.1718	0.1896	0.0084	0.0019	0.0149	0.004	0.0182	0.0037	0.0051	0.0209	0.1262	0.1652	0.0059	0.0011	0.0113	0.0283	0.0149	0.0064	0.0182	0.006	0.0033
16	rs118179943	49070799	0.82	0.36720095628419	0.87	0.259919603286658	0.650009483012963	0.0088032617126953	0.0025	0.0027	0.0227	0.1352	0.0067	0.1719	0.1893	0.0084	0.0019	0.0149	0.004	0.0183	0.0037	0.0051	0.0209	0.1262	0.1652	0.0059	0.0011	0.0113	0.0284	0.0149	0.0064	0.0182	0.006	0.0032
16	rs2908883	49072388	0.82	0.36720095628419	0.87	0.259919603286658	0.631104431351328	0.0104049540046055	0.0025	0.0027	0.0227	0.1352	0.0067	0.1719	0.1892	0.0084	0.0019	0.0147	0.004	0.0183	0.0037	0.0051	0.0209	0.1261	0.1655	0.0059	0.0011	0.0113	0.0285	0.0149	0.0064	0.0181	0.006	0.0032
16	rs117001768	49076456	0.82	0.36720095628419	0.87	0.259919603286658	0.628223948221406	0.00950423792628744	0.0025	0.0027	0.0227	0.1352	0.0067	0.1719	0.1891	0.0084	0.0019	0.0147	0.004	0.0183	0.0037	0.0051	0.0209	0.1261	0.1655	0.0059	0.0011	0.0113	0.0285	0.0149	0.0064	0.0181	0.006	0.0032
16	rs79393553	49077679	0.82	0.36720095628419	0.87	0.259919603286658	0.64716110925199	0.00893591239370115	0.0025	0.0027	0.0227	0.1352	0.0067	0.1718	0.1892	0.0084	0.0018	0.0147	0.004	0.0183	0.0036	0.0051	0.0209	0.1262	0.1655	0.0059	0.0011	0.0113	0.0287	0.0149	0.0062	0.018	0.0061	0.0032
16	rs1420599	49085724	0.82	0.36720095628419	0.87	0.259919603286658	0.634695867213967	0.00772954231891256	0.0025	0.0029	0.0227	0.135	0.0067	0.172	0.1891	0.0085	0.0018	0.0147	0.004	0.0183	0.0036	0.0052	0.0209	0.1263	0.1655	0.0059	0.0011	0.0114	0.0288	0.0149	0.0063	0.0174	0.0061	0.0032
16	rs6500213	49086019	0.82	0.36720095628419	0.88	0.230271256315472	0.634625357527562	0.00782867581540536	0.0025	0.0029	0.0227	0.135	0.0067	0.172	0.1891	0.0085	0.0018	0.0147	0.004	0.0183	0.0036	0.0052	0.0209	0.1263	0.1655	0.0059	0.0011	0.0114	0.0288	0.0149	0.0063	0.0174	0.0061	0.0032
16	rs117052089	49092110	0.82	0.36720095628419	0.88	0.230271256315472	0.629136620200032	0.0061670571561986	0.0025	0.0029	0.0228	0.1348	0.0069	0.1729	0.188	0.0085	0.0017	0.0146	0.004	0.0182	0.0036	0.0053	0.0208	0.1265	0.165	0.0059	0.0011	0.012	0.0293	0.0148	0.0063	0.0172	0.0061	0.0031
16	rs2908873	49095287	0.81	0.411214762386647	0.89	0.20310604818777	0.644957526903672	0.00787848951321083	0.0026	0.003	0.0231	0.1344	0.0072	0.1744	0.1861	0.0086	0.0016	0.0143	0.004	0.0181	0.0037	0.0055	0.0205	0.1269	0.1641	0.0059	0.0011	0.013	0.0301	0.0147	0.0063	0.0168	0.0061	0.0029
16	rs116887142	49095563	0.81	0.411214762386647	0.92	0.135444945858012	0.630682521211315	0.0059497243751927	0.0026	0.003	0.023	0.1348	0.0073	0.1746	0.186	0.0086	0.0015	0.0144	0.004	0.018	0.0037	0.0055	0.0205	0.1269	0.1641	0.0058	0.0012	0.013	0.0302	0.0145	0.0062	0.0168	0.006	0.0029
16	rs78677439	49096220	0.81	0.411214762386647	0.92	0.135444945858012	0.605259723151666	0.0036461613780984	0.0026	0.003	0.0228	0.1353	0.0073	0.1749	0.1857	0.0086	0.0015	0.0144	0.004	0.0179	0.0037	0.0056	0.0203	0.1268	0.164	0.0058	0.0012	0.013	0.0304	0.0144	0.0062	0.0167	0.006	0.0028
16	rs11859884	49113163	0.8	0.458652199356866	0.92	0.135444945858012	0.537578255882561	0.0045437666036054	0.0025	0.003	0.0222	0.1369	0.0073	0.1758	0.1849	0.0088	0.0014	0.0146	0.0041	0.0174	0.0036	0.0058	0.0198	0.1266	0.1638	0.0057	0.0013	0.0131	0.0309	0.014	0.0061	0.0165	0.0063	0.0026
16	rs1420611	49124454	0.8	0.458652199356866	0.92	0.135444945858012	0.554874921355826	0.00627727001482072	0.0025	0.0031	0.0222	0.1369	0.0074	0.1759	0.1847	0.0088	0.0013	0.0146	0.0042	0.0174	0.0036	0.0059	0.0198	0.1265	0.1639	0.0056	0.0014	0.0131	0.031	0.0139	0.006	0.0165	0.0065	0.0027
16	rs58137829	49129438	0.8	0.458652199356866	0.92	0.135444945858012	0.578494423228289	0.0121438022339737	0.0025	0.0031	0.0222	0.137	0.0075	0.1758	0.1843	0.0088	0.0013	0.0147	0.0042	0.0173	0.0036	0.0059	0.0197	0.1264	0.1641	0.0056	0.0015	0.0131	0.031	0.0138	0.006	0.0164	0.0066	0.0028
16	rs2967293	49139671	0.8	0.458652199356866	0.92	0.135444945858012	0.582554743558688	0.0104337750864536	0.0025	0.0031	0.0223	0.137	0.0076	0.1758	0.1841	0.0088	0.0013	0.0147	0.0042	0.0173	0.0036	0.006	0.0197	0.1263	0.1642	0.0056	0.0015	0.0131	0.0311	0.0138	0.006	0.0164	0.0067	0.0029
16	rs35019950	49143916	0.8	0.458652199356866	0.92	0.135444945858012	0.573033977641486	0.00750890039845496	0.0025	0.0031	0.0223	0.137	0.0076	0.1758	0.1841	0.0088	0.0013	0.0147	0.0042	0.0173	0.0036	0.006	0.0197	0.1263	0.1642	0.0056	0.0015	0.0132	0.0311	0.0137	0.006	0.0164	0.0067	0.0029
16	rs16946952	49146145	0.8	0.458652199356866	0.93	0.117127898734063	0.561652466377175	0.00872416374101251	0.0025	0.0031	0.0221	0.1374	0.0075	0.1755	0.1842	0.0088	0.0013	0.0148	0.0041	0.0171	0.0035	0.006	0.0197	0.126	0.1644	0.0055	0.0015	0.0132	0.0312	0.0138	0.006	0.0161	0.0067	0.0028
16	rs113580431	49149463	0.8	0.458652199356866	0.93	0.117127898734063	0.639357400105477	0.00383076358338138	0.0024	0.0032	0.0217	0.139	0.0075	0.1739	0.1848	0.0087	0.0012	0.0149	0.004	0.0168	0.0035	0.0061	0.0195	0.1253	0.1647	0.0057	0.0017	0.0137	0.0314	0.0135	0.0061	0.0159	0.0069	0.0031
16	rs78070089	49149776	0.8	0.458652199356866	0.94	0.100733208212114	0.643041060991841	0.00247796409953082	0.0024	0.0032	0.0216	0.1391	0.0075	0.1738	0.1849	0.0087	0.0012	0.0149	0.004	0.0168	0.0035	0.0061	0.0195	0.1253	0.1647	0.0057	0.0017	0.0137	0.0314	0.0135	0.0062	0.0159	0.0069	0.0031
16	rs72774839	49154490	0.8	0.458652199356866	0.94	0.100733208212114	0.655079313854239	0.00272577050818129	0.0024	0.0032	0.0216	0.1392	0.0075	0.1737	0.1849	0.0087	0.0012	0.0149	0.004	0.0167	0.0035	0.0061	0.0195	0.1252	0.1648	0.0057	0.0017	0.0138	0.0314	0.0135	0.0062	0.0158	0.0069	0.0031
16	rs16946985	49162070	0.8	0.458652199356866	0.94	0.100733208212114	0.718040421469757	0.00802891816174692	0.0024	0.0032	0.0213	0.1394	0.0075	0.1734	0.185	0.0087	0.0012	0.015	0.004	0.0167	0.0035	0.0061	0.0195	0.1252	0.1648	0.0057	0.002	0.0139	0.0314	0.0134	0.0062	0.0158	0.0069	0.0032
16	rs55661768	49163564	0.8	0.458652199356866	0.95	0.0861393601425535	0.71938259399676	0.00925845714018799	0.0024	0.0032	0.0213	0.1394	0.0074	0.1734	0.185	0.0087	0.0012	0.0149	0.004	0.0167	0.0035	0.0061	0.0195	0.1252	0.1648	0.0057	0.002	0.0139	0.0317	0.0134	0.0062	0.0158	0.0068	0.0032
16	rs2908895	49164414	0.8	0.458652199356866	0.94	0.100733208212114	0.738289277471413	0.00978121619572833	0.0024	0.0032	0.0213	0.1394	0.0074	0.1734	0.1847	0.0087	0.0012	0.0149	0.004	0.0167	0.0035	0.0061	0.0198	0.1252	0.1648	0.0058	0.002	0.0139	0.0317	0.0132	0.0063	0.0158	0.0068	0.0032
16	rs11644517	49167274	0.8	0.458652199356866	0.95	0.0861393601425535	0.529189023645174	0.00338645169771627	0.0026	0.0033	0.0213	0.1418	0.0069	0.1724	0.1851	0.0087	0.0012	0.0148	0.0044	0.0162	0.0035	0.0062	0.0194	0.1239	0.1651	0.0052	0.0021	0.0145	0.0324	0.0128	0.0064	0.015	0.0071	0.0034
16	rs7185543	49173186	0.8	0.458652199356866	0.95	0.0861393601425535	0.479869702217542	0.00258649797736229	0.0023	0.0031	0.0209	0.1445	0.0066	0.1728	0.1877	0.0086	0.001	0.0153	0.0046	0.0158	0.0033	0.0061	0.0189	0.1221	0.1653	0.0049	0.0021	0.0148	0.0324	0.0121	0.0067	0.0136	0.0069	0.0032
16	rs1355379	49190595	0.8	0.458652199356866	0.95	0.0861393601425535	0.494503659085606	0.0052617763805196	0.0023	0.0031	0.0209	0.1445	0.0066	0.1728	0.1876	0.0086	0.001	0.0153	0.0046	0.0157	0.0034	0.006	0.0191	0.122	0.1653	0.0049	0.0021	0.0148	0.0325	0.012	0.0067	0.0136	0.0069	0.0032
16	rs4785280	49204665	0.8	0.458652199356866	0.95	0.0861393601425535	0.498777711196048	0.00484734726560563	0.0023	0.003	0.0209	0.1447	0.0066	0.1731	0.1874	0.0085	0.001	0.0153	0.0046	0.0157	0.0034	0.0059	0.0192	0.1218	0.1654	0.0049	0.0021	0.0148	0.0325	0.012	0.0067	0.0136	0.0069	0.0031
16	rs117276789	49209655	0.8	0.458652199356866	0.96	0.0732232110783407	0.511897104492413	0.00432298097597732	0.0023	0.003	0.021	0.145	0.0066	0.1732	0.1871	0.0084	0.001	0.0151	0.0046	0.0156	0.0034	0.0058	0.0198	0.1214	0.1656	0.0048	0.0021	0.0148	0.0326	0.012	0.0066	0.0136	0.0068	0.0031
16	rs62030268	49220475	0.8	0.458652199356866	0.94	0.100733208212114	0.548465490681764	0.00389911653175431	0.0023	0.003	0.021	0.1451	0.0066	0.1733	0.187	0.0084	0.001	0.015	0.0046	0.0156	0.0034	0.0058	0.0201	0.1214	0.1657	0.0048	0.0021	0.0148	0.0328	0.0117	0.0066	0.0137	0.0068	0.0031
16	rs78846298	49224531	0.8	0.458652199356866	0.94	0.100733208212114	0.536077922129847	0.00369601782297999	0.0024	0.003	0.021	0.1451	0.0066	0.1733	0.187	0.0084	0.001	0.015	0.0046	0.0156	0.0034	0.0058	0.0201	0.1213	0.1656	0.0048	0.0021	0.0148	0.0327	0.0117	0.0067	0.0137	0.0068	0.0031
16	rs77590713	49227636	0.8	0.458652199356866	0.94	0.100733208212114	0.531913533695231	0.00398547738680075	0.0024	0.0029	0.021	0.1452	0.0066	0.1733	0.187	0.0084	0.001	0.015	0.0046	0.0156	0.0034	0.0058	0.0201	0.1213	0.1656	0.0048	0.0021	0.0148	0.0327	0.0117	0.0067	0.0137	0.0068	0.0031
16	rs9930554	49245706	0.8	0.458652199356866	0.94	0.100733208212114	0.437016694658879	0.00522152476761984	0.0026	0.0028	0.0214	0.1465	0.0065	0.1736	0.187	0.0085	9e-04	0.0146	0.0046	0.0156	0.0035	0.0058	0.0202	0.1202	0.1652	0.0047	0.0021	0.0146	0.0325	0.0116	0.0071	0.0137	0.0068	0.003
16	rs78746205	49251136	0.8	0.458652199356866	0.94	0.100733208212114	0.421042392969442	0.00322941801758254	0.0026	0.0028	0.0214	0.1465	0.0065	0.1736	0.187	0.0085	9e-04	0.0146	0.0046	0.0156	0.0035	0.0059	0.0202	0.1202	0.1651	0.0047	0.002	0.0146	0.0325	0.0116	0.0071	0.0137	0.0068	0.003
16	rs78380153	49257628	0.8	0.458652199356866	0.95	0.0861393601425535	0.411416402334102	0.00343435381019685	0.0026	0.0028	0.0214	0.1466	0.0065	0.1735	0.1869	0.0085	9e-04	0.0146	0.0046	0.0157	0.0035	0.006	0.0202	0.1202	0.1651	0.0047	0.002	0.0146	0.0325	0.0116	0.0071	0.0137	0.0068	0.003
16	rs12599955	49257835	0.8	0.458652199356866	0.95	0.0861393601425535	0.411645665683601	0.00346649184964892	0.0026	0.0028	0.0214	0.1466	0.0065	0.1735	0.1869	0.0085	9e-04	0.0146	0.0046	0.0157	0.0035	0.006	0.0202	0.1202	0.1651	0.0047	0.002	0.0146	0.0325	0.0116	0.0071	0.0137	0.0068	0.003
16	rs79357091	49260932	0.8	0.458652199356866	0.95	0.0861393601425535	0.3854234405384	0.00434115410720688	0.0026	0.0028	0.0213	0.147	0.0064	0.1734	0.1866	0.0085	9e-04	0.0145	0.0046	0.0156	0.0034	0.0061	0.0202	0.1201	0.1654	0.0045	0.002	0.0149	0.0326	0.0116	0.0071	0.0137	0.0068	0.0029
16	rs6500223	49268473	0.8	0.458652199356866	0.95	0.0861393601425535	0.358630279535221	0.00516145620646895	0.0026	0.0027	0.0213	0.1475	0.0063	0.1733	0.1862	0.0085	9e-04	0.0145	0.0046	0.0156	0.0034	0.0062	0.0202	0.12	0.1657	0.0043	0.002	0.0151	0.0327	0.0116	0.0072	0.0136	0.0068	0.0028
16	rs79693904	49271868	0.8	0.458652199356866	0.95	0.0861393601425535	0.34528978153194	0.00524162998193687	0.0026	0.0027	0.0212	0.1478	0.0062	0.1732	0.186	0.0085	8e-04	0.0145	0.0046	0.0155	0.0034	0.0062	0.0202	0.1199	0.1659	0.0042	0.002	0.0153	0.0328	0.0116	0.0072	0.0136	0.0068	0.0028
16	rs194418	49276089	0.8	0.458652199356866	0.96	0.0732232110783407	0.351874514277081	0.00787848951321083	0.0026	0.0027	0.0212	0.1479	0.0062	0.1731	0.1859	0.0085	8e-04	0.0144	0.0046	0.0155	0.0034	0.0063	0.0202	0.1199	0.166	0.0042	0.002	0.0154	0.0328	0.0117	0.0073	0.0136	0.0068	0.0027
16	rs41192	49278111	0.8	0.458652199356866	0.96	0.0732232110783407	0.340432458073079	0.00675142240247479	0.0026	0.0027	0.0212	0.1479	0.0062	0.173	0.1862	0.0085	8e-04	0.0144	0.0046	0.0155	0.0034	0.0063	0.0202	0.1198	0.166	0.0042	0.002	0.0153	0.0328	0.0117	0.0073	0.0136	0.0068	0.0027
16	rs1657517	49293392	0.8	0.458652199356866	0.96	0.0732232110783407	0.296634062793717	0.00430484885495879	0.0025	0.0027	0.0212	0.1482	0.0062	0.1731	0.1863	0.0085	8e-04	0.0144	0.0046	0.0154	0.0034	0.0063	0.0201	0.1195	0.1659	0.0041	0.002	0.0154	0.033	0.0116	0.0073	0.0135	0.0068	0.0026
16	rs4293379	49301375	0.8	0.458652199356866	0.96	0.0732232110783407	0.241331878037124	0.00670548153204687	0.0025	0.0021	0.0207	0.1509	0.0055	0.1768	0.1871	0.0089	0.001	0.0139	0.0045	0.0147	0.0035	0.0063	0.0195	0.1169	0.166	0.004	0.0019	0.0156	0.0337	0.0107	0.0075	0.0126	0.0066	0.0022
16	rs41203	49301538	0.8	0.458652199356866	0.96	0.0732232110783407	0.225232877814043	0.00603616263422687	0.0025	0.0021	0.0207	0.1511	0.0055	0.1772	0.1874	0.0089	0.001	0.0139	0.0045	0.0146	0.0035	0.0063	0.0193	0.1166	0.1659	0.004	0.0019	0.0155	0.0337	0.0107	0.0074	0.0125	0.0066	0.0021
16	rs7188687	49301791	0.8	0.458652199356866	0.97	0.0618608265030667	0.211878703649563	0.00605787529142239	0.0025	0.0021	0.0207	0.1514	0.0054	0.1777	0.1879	0.0089	0.001	0.0138	0.0045	0.0146	0.0035	0.0063	0.0191	0.1161	0.1658	0.004	0.0019	0.0153	0.0336	0.0108	0.0074	0.0124	0.0065	0.0021
16	rs1567522	49302826	0.8	0.458652199356866	0.97	0.0618608265030667	0.209190794422992	0.00721990081902487	0.0025	0.0019	0.0209	0.1534	0.0052	0.1792	0.1885	0.0089	0.0011	0.0136	0.0045	0.0141	0.0037	0.0063	0.0184	0.1142	0.1659	0.004	0.0019	0.0151	0.0336	0.0106	0.0072	0.0121	0.0064	0.0021
16	rs893174	49303349	0.79	0.509607847349147	0.97	0.0618608265030667	0.216048561307619	0.00856707623870616	0.0025	0.0019	0.0212	0.1545	0.0049	0.1807	0.1896	0.0089	0.0012	0.0134	0.0045	0.0139	0.0038	0.0062	0.018	0.1124	0.1656	0.0041	0.002	0.015	0.0337	0.0105	0.0068	0.0118	0.0062	0.002
16	rs75387126	49304026	0.8	0.458652199356866	0.97	0.0618608265030667	0.185571735384781	0.015672154040168	0.0026	0.0019	0.0217	0.1569	0.0045	0.1824	0.1918	0.0085	0.0014	0.013	0.0046	0.013	0.0038	0.006	0.0167	0.112	0.1646	0.0039	0.0015	0.0149	0.033	0.0103	0.0069	0.0112	0.0059	0.0021
16	rs4442803	49304843	0.79	0.509607847349147	0.97	0.0618608265030667	0.172302379998033	0.0124889663012906	0.0027	0.0019	0.0218	0.1575	0.0044	0.1829	0.1923	0.0084	0.0015	0.0129	0.0047	0.0128	0.0039	0.006	0.0165	0.112	0.1644	0.0039	0.0014	0.0148	0.0329	0.0103	0.0069	0.011	0.0058	0.0021
16	rs61735589	49314837	0.8	0.458652199356866	0.97	0.0618608265030667	0.168111399886954	0.0127111596387082	0.0027	0.0019	0.0218	0.1578	0.0044	0.1838	0.1927	0.0083	0.0015	0.0127	0.0047	0.0126	0.0038	0.0059	0.0165	0.1118	0.1641	0.0039	0.0014	0.0147	0.0329	0.0101	0.0068	0.011	0.0057	0.0019
16	rs9928272	49319214	0.8	0.458652199356866	0.97	0.0618608265030667	0.170377018844349	0.0119575926283829	0.0027	0.0019	0.0218	0.1579	0.0044	0.1842	0.1927	0.0083	0.0015	0.0127	0.0047	0.0129	0.0037	0.0059	0.0165	0.1116	0.164	0.0039	0.0013	0.0147	0.0328	0.01	0.0068	0.011	0.0058	0.0017
16	rs117761915	49323798	0.8	0.458652199356866	0.97	0.0618608265030667	0.167582951220631	0.011257299455546	0.0027	0.0019	0.0217	0.158	0.0044	0.1842	0.1928	0.0083	0.0015	0.0127	0.0047	0.0129	0.0037	0.006	0.0165	0.1117	0.1639	0.0039	0.0013	0.0146	0.0328	0.01	0.0068	0.0111	0.0058	0.0017
16	rs12444024	49325426	0.8	0.458652199356866	0.98	0.0519283998033082	0.165618649956738	0.0110187519350854	0.0027	0.0019	0.0216	0.158	0.0045	0.1842	0.1929	0.0082	0.0015	0.0127	0.0048	0.0129	0.0037	0.006	0.0165	0.1118	0.1639	0.0039	0.0013	0.0145	0.0328	0.0099	0.0068	0.0111	0.0058	0.0017
16	rs1437105	49326059	0.8	0.458652199356866	0.98	0.0519283998033082	0.189289367190027	0.0102328840431943	0.0025	0.0019	0.0218	0.158	0.0045	0.1842	0.1929	0.0082	0.0015	0.0127	0.0048	0.0132	0.0036	0.006	0.0165	0.1118	0.1639	0.0039	0.0012	0.0145	0.0328	0.0099	0.0068	0.011	0.0058	0.0015
16	rs17189723	49332546	0.8	0.458652199356866	0.98	0.0519283998033082	0.188233625152851	0.0110187519350854	0.0027	0.002	0.0215	0.1581	0.0046	0.1843	0.193	0.0081	0.0016	0.0129	0.0048	0.0132	0.0036	0.006	0.0165	0.1118	0.1634	0.0039	0.0012	0.0145	0.0327	0.0097	0.0068	0.0111	0.0057	0.0015
16	rs41215	49333885	0.8	0.458652199356866	0.99	0.0433032320256267	0.196079997331404	0.0103761737012099	0.0027	0.002	0.0215	0.1581	0.0046	0.1843	0.193	0.0081	0.0016	0.0129	0.0048	0.0131	0.0036	0.006	0.0168	0.1117	0.1633	0.0039	0.0012	0.0145	0.0326	0.0097	0.0068	0.0111	0.0057	0.0015
16	rs77595820	49334476	0.79	0.509607847349147	0.99	0.0433032320256267	0.195579424317357	0.0104337750864536	0.0027	0.002	0.0215	0.1582	0.0046	0.1843	0.1931	0.0081	0.0016	0.0129	0.0049	0.0131	0.0036	0.006	0.0168	0.1117	0.1633	0.0039	0.0012	0.0145	0.0326	0.0097	0.0068	0.0111	0.0057	0.0015
16	rs76395689	49342535	0.79	0.509607847349147	0.99	0.0433032320256267	0.202575271146984	0.0100906146204947	0.0027	0.002	0.0215	0.1583	0.0048	0.1843	0.1932	0.0081	0.0016	0.0131	0.0049	0.013	0.0036	0.0061	0.0169	0.1117	0.1626	0.0038	0.0012	0.0145	0.0326	0.0097	0.0068	0.0111	0.0058	0.0015
16	rs8052939	49344719	0.79	0.509607847349147	0.99	0.0433032320256267	0.190272729114839	0.00712488612769719	0.0027	0.002	0.0215	0.1585	0.0049	0.1844	0.1934	0.008	0.0016	0.013	0.0049	0.0129	0.0036	0.0062	0.017	0.1118	0.162	0.0038	0.0012	0.0145	0.0326	0.0098	0.0067	0.0111	0.0058	0.0015
16	rs2356262	49356011	0.8	0.458652199356866	1	0.0358647470334966	0.17198061273491	0.0064108863805996	0.0028	0.0021	0.0218	0.1594	0.0051	0.1839	0.1938	0.008	0.0017	0.0128	0.0051	0.0126	0.0036	0.0061	0.0169	0.1121	0.1616	0.0037	0.0012	0.0144	0.0321	0.0097	0.0067	0.0109	0.0059	0.0013
16	rs152709	49358701	0.8	0.458652199356866	0.99	0.0433032320256267	0.175322396711194	0.00612326069294851	0.0028	0.0021	0.0219	0.1594	0.0052	0.1835	0.1939	0.008	0.0017	0.0128	0.0054	0.0126	0.0036	0.0061	0.0169	0.1121	0.1616	0.0037	0.0012	0.0144	0.0321	0.0097	0.0067	0.0109	0.006	0.0013
16	rs27793	49365661	0.8	0.458652199356866	0.99	0.0433032320256267	0.200969482526601	0.00746032185224715	0.0026	0.0021	0.0218	0.1597	0.0052	0.1835	0.1939	0.008	0.0017	0.0128	0.0054	0.0126	0.0036	0.0061	0.0168	0.1123	0.1616	0.0037	0.0011	0.0144	0.0321	0.0094	0.0067	0.0109	0.006	0.0013
16	rs36508	49368641	0.8	0.458652199356866	0.99	0.0433032320256267	0.221129145306592	0.00693683509615625	0.0026	0.0021	0.0218	0.1596	0.0052	0.1835	0.1937	0.008	0.0017	0.0128	0.0054	0.0126	0.0036	0.0061	0.0167	0.1122	0.1615	0.0039	0.0011	0.0144	0.0322	0.0095	0.0067	0.0109	0.006	0.0013
16	rs77350485	49370208	0.79	0.509607847349147	0.99	0.0433032320256267	0.206204881612118	0.00815540662371612	0.003	0.0022	0.0218	0.1602	0.0057	0.1824	0.1931	0.0082	0.0019	0.0127	0.0058	0.0126	0.0036	0.0061	0.0167	0.1126	0.1607	0.0039	0.0012	0.0143	0.0325	0.0093	0.0067	0.0103	0.0062	0.0014
16	rs36510	49370943	0.8	0.458652199356866	0.98	0.0519283998033082	0.161317241233828	0.0245364390200317	0.0032	0.0026	0.0213	0.1601	0.0062	0.1819	0.1931	0.0085	0.002	0.0126	0.0061	0.0121	0.0037	0.0063	0.0161	0.1126	0.1591	0.004	0.0012	0.0144	0.0329	0.0096	0.0072	0.0098	0.0069	0.0016
16	rs27822	49374623	0.8	0.458652199356866	0.98	0.0519283998033082	0.198438577314291	0.0390580037421088	0.0032	0.0027	0.0208	0.1604	0.0065	0.1816	0.1918	0.0087	0.0021	0.0126	0.0065	0.0121	0.0038	0.0064	0.0159	0.1134	0.1576	0.0041	0.0012	0.0148	0.0333	0.0096	0.0074	0.0096	0.0074	0.0016
16	rs7187060	49382831	0.8	0.458652199356866	0.98	0.0519283998033082	0.198632615340013	0.0381345621301667	0.0033	0.0027	0.0207	0.1605	0.0065	0.1815	0.1917	0.0087	0.0021	0.0127	0.0065	0.0121	0.0038	0.0064	0.0159	0.1135	0.1574	0.0041	0.0012	0.0148	0.0334	0.0095	0.0075	0.0096	0.0075	0.0016
16	rs74866603	49385234	0.8	0.458652199356866	0.98	0.0519283998033082	0.210873491198144	0.0466813831772201	0.0033	0.0027	0.0207	0.1605	0.0065	0.1815	0.1916	0.0087	0.0021	0.0127	0.0065	0.0121	0.0038	0.0064	0.0159	0.1134	0.1573	0.0041	0.0012	0.0148	0.0334	0.0096	0.0075	0.0096	0.0075	0.0016
16	rs2356263	49386674	0.8	0.458652199356866	0.98	0.0519283998033082	0.212765516984936	0.0455637695856857	0.0033	0.0028	0.0207	0.1605	0.0066	0.1815	0.1916	0.0087	0.0021	0.0127	0.0066	0.0121	0.0038	0.0064	0.0159	0.1134	0.1572	0.0041	0.0013	0.0149	0.0334	0.0096	0.0075	0.0096	0.0075	0.0016
16	rs62029090	49391293	0.8	0.458652199356866	0.98	0.0519283998033082	0.186431654923517	0.051085675261764	0.0034	0.003	0.0206	0.1606	0.0067	0.1816	0.1905	0.009	0.0022	0.0128	0.0069	0.0124	0.0038	0.0065	0.0158	0.1126	0.1554	0.0042	0.0014	0.0152	0.0334	0.01	0.0078	0.0099	0.0077	0.0017
16	rs57295575	49391558	0.8	0.458652199356866	0.98	0.0519283998033082	0.184900347750194	0.0549615158225344	0.0034	0.003	0.0206	0.1606	0.0067	0.1816	0.1904	0.009	0.0022	0.0128	0.0069	0.0124	0.0038	0.0066	0.0158	0.1125	0.1554	0.0042	0.0014	0.0152	0.0334	0.01	0.0078	0.01	0.0077	0.0017
16	rs62029091	49391921	0.8	0.458652199356866	0.98	0.0519283998033082	0.176444619479832	0.0491336170137202	0.0034	0.003	0.0206	0.1606	0.0067	0.1816	0.1903	0.0091	0.0022	0.0128	0.0069	0.0124	0.0038	0.0066	0.0158	0.1125	0.1553	0.0042	0.0014	0.0153	0.0334	0.01	0.0078	0.01	0.0077	0.0017
16	rs8057939	49394276	0.8	0.458652199356866	0.98	0.0519283998033082	0.159020667306224	0.0515171046324881	0.0034	0.003	0.0204	0.1601	0.0067	0.1816	0.1899	0.0091	0.0022	0.0129	0.007	0.0124	0.0038	0.0068	0.0156	0.1124	0.1556	0.0042	0.0014	0.0155	0.0335	0.0102	0.0079	0.01	0.0078	0.0017
16	rs62029098	49395816	0.8	0.458652199356866	0.97	0.0618608265030667	0.150952742683257	0.0520741171203467	0.0035	0.0031	0.0203	0.1602	0.0066	0.1815	0.1899	0.0092	0.0022	0.0129	0.007	0.0125	0.0038	0.0068	0.0155	0.1124	0.1555	0.0042	0.0014	0.0155	0.0335	0.0102	0.0079	0.01	0.0079	0.0017
16	rs62029099	49405400	0.8	0.458652199356866	0.97	0.0618608265030667	0.0891779469831048	0.065519386739129	0.0036	0.0031	0.0205	0.1594	0.0066	0.1809	0.1896	0.0092	0.0023	0.0129	0.0073	0.0124	0.0037	0.007	0.0157	0.1122	0.1549	0.0039	0.0015	0.0156	0.0336	0.0108	0.0081	0.0101	0.0082	0.002
16	rs117723710	49409573	0.8	0.458652199356866	0.97	0.0618608265030667	0.0863080065205623	0.0636151556926606	0.0036	0.0031	0.0205	0.1593	0.0066	0.1809	0.1896	0.0092	0.0023	0.0128	0.0073	0.0124	0.0036	0.007	0.0157	0.1122	0.1549	0.0039	0.0015	0.0157	0.0336	0.0108	0.0081	0.0101	0.0082	0.002
16	rs152646	49420348	0.79	0.509607847349147	0.97	0.0618608265030667	0.0750973648851231	0.0563661621431068	0.0036	0.0031	0.0206	0.1591	0.0066	0.1807	0.1896	0.0092	0.0023	0.0128	0.0074	0.0122	0.0036	0.0071	0.0157	0.1126	0.1547	0.0038	0.0015	0.0157	0.0336	0.0109	0.0082	0.0102	0.0081	0.002
16	rs111566005	49421605	0.79	0.509607847349147	0.97	0.0618608265030667	0.075916015917121	0.06093606042113	0.0036	0.0031	0.0206	0.1591	0.0066	0.1807	0.1896	0.0092	0.0023	0.0128	0.0074	0.0122	0.0036	0.0071	0.0157	0.1125	0.1547	0.0038	0.0015	0.0157	0.0336	0.0109	0.0082	0.0102	0.0081	0.002
16	rs72776789	49430534	0.79	0.509607847349147	0.97	0.0618608265030667	0.0786495081957789	0.0585015898902488	0.0036	0.0031	0.0208	0.1592	0.0067	0.1804	0.1895	0.0092	0.0023	0.0131	0.0075	0.0123	0.0036	0.0071	0.0158	0.1121	0.1544	0.0038	0.0016	0.0158	0.0336	0.011	0.0082	0.0103	0.0082	0.0021
16	rs27806	49436433	0.79	0.509607847349147	0.97	0.0618608265030667	0.0737315291351712	0.0512703801596862	0.0036	0.0031	0.0209	0.1592	0.0068	0.1801	0.1894	0.0092	0.0023	0.0132	0.0075	0.0124	0.0036	0.0071	0.0159	0.1119	0.1541	0.0038	0.0016	0.0158	0.0335	0.0111	0.0082	0.0104	0.0082	0.0021
16	rs17197792	49443006	0.79	0.509607847349147	0.96	0.0732232110783407	0.070264242098958	0.0450385573984819	0.0036	0.0031	0.021	0.1588	0.0068	0.1801	0.1894	0.0092	0.0023	0.0132	0.0076	0.0124	0.0036	0.0071	0.0161	0.1118	0.154	0.0038	0.0016	0.0158	0.0334	0.0111	0.0082	0.0105	0.0082	0.0021
16	rs152654	49444746	0.79	0.509607847349147	0.96	0.0732232110783407	0.0495385735251202	0.0300379713805366	0.0036	0.0031	0.0219	0.1563	0.007	0.1801	0.1887	0.0094	0.0023	0.0134	0.0078	0.0128	0.0035	0.0073	0.0168	0.1112	0.1534	0.0036	0.0017	0.0158	0.0332	0.0117	0.0085	0.0111	0.0086	0.0022
16	rs78778192	49453215	0.79	0.509607847349147	0.96	0.0732232110783407	0.0692410831920209	0.027662709084856	0.0035	0.0031	0.0223	0.1559	0.0072	0.1799	0.1883	0.009	0.0023	0.0134	0.0084	0.013	0.0032	0.0074	0.0171	0.1109	0.1519	0.0033	0.0017	0.0161	0.0331	0.0121	0.0086	0.0116	0.0091	0.0023
16	rs27817	49456291	0.79	0.509607847349147	0.96	0.0732232110783407	0.0818986953339756	0.0310135842277934	0.0035	0.0031	0.0224	0.1558	0.0073	0.1798	0.1881	0.0088	0.0023	0.0134	0.0086	0.0131	0.0032	0.0075	0.0172	0.1108	0.1514	0.0033	0.0017	0.0163	0.033	0.0122	0.0086	0.0118	0.0093	0.0023
16	rs4785295	49466576	0.79	0.509607847349147	0.96	0.0732232110783407	0.0895138591144436	0.0316058930105514	0.0035	0.0031	0.0225	0.1557	0.0074	0.1798	0.188	0.0087	0.0023	0.0135	0.0087	0.0131	0.0031	0.0075	0.0173	0.1108	0.151	0.0032	0.0017	0.0163	0.033	0.0123	0.0087	0.012	0.0094	0.0023
16	rs75416015	49471939	0.79	0.509607847349147	0.96	0.0732232110783407	0.0887711295364357	0.0327052416685985	0.0035	0.0031	0.0225	0.1558	0.0074	0.1798	0.188	0.0087	0.0023	0.0135	0.0087	0.0131	0.0031	0.0075	0.0173	0.1107	0.151	0.0032	0.0017	0.0163	0.0329	0.0123	0.0087	0.012	0.0094	0.0023
16	rs9938129	49472372	0.79	0.509607847349147	0.96	0.0732232110783407	0.0887233462016951	0.0333629998883935	0.0035	0.0031	0.0225	0.1558	0.0074	0.1797	0.188	0.0087	0.0023	0.0135	0.0087	0.0131	0.0031	0.0075	0.0173	0.1107	0.151	0.0032	0.0017	0.0163	0.0329	0.0123	0.0087	0.012	0.0094	0.0023
16	rs78571845	49481591	0.79	0.509607847349147	0.96	0.0732232110783407	0.0932371877750506	0.0493152094981263	0.0035	0.0032	0.0225	0.1559	0.0074	0.1796	0.188	0.0087	0.0023	0.0135	0.0088	0.0131	0.0031	0.0076	0.0172	0.1105	0.1508	0.0031	0.0017	0.0164	0.033	0.0124	0.0087	0.012	0.0096	0.0023
16	rs117139810	49489115	0.79	0.509607847349147	0.96	0.0732232110783407	0.096854612782779	0.0572679468469331	0.0035	0.0032	0.0226	0.156	0.0074	0.1794	0.1878	0.0088	0.0023	0.0135	0.0088	0.0131	0.003	0.0076	0.0171	0.1103	0.1505	0.0031	0.0017	0.0165	0.0331	0.0126	0.0088	0.0121	0.0098	0.0023
16	rs7186711	49493475	0.79	0.509607847349147	0.96	0.0732232110783407	0.0941024304837636	0.0407675332562023	0.0034	0.0032	0.0228	0.1562	0.0074	0.179	0.1874	0.0088	0.0023	0.0136	0.009	0.0131	0.0029	0.0077	0.0168	0.1105	0.1501	0.003	0.0017	0.0166	0.0332	0.0128	0.0089	0.0122	0.01	0.0023
16	rs66521844	49495334	0.79	0.509607847349147	0.96	0.0732232110783407	0.0813324641777969	0.0751715551245121	0.0033	0.0035	0.0226	0.1565	0.0079	0.1777	0.1876	0.009	0.0022	0.0138	0.0092	0.0131	0.0028	0.0078	0.0162	0.1114	0.1493	0.0027	0.0016	0.0157	0.0334	0.013	0.0094	0.0123	0.0102	0.0024
16	rs79221756	49500662	0.79	0.509607847349147	0.96	0.0732232110783407	0.0528899513704465	0.102956120694023	0.003	0.0036	0.0224	0.1561	0.0085	0.1753	0.1908	0.0097	0.0021	0.0143	0.0094	0.0131	0.0027	0.0083	0.0154	0.1078	0.1491	0.0025	0.0014	0.016	0.0337	0.0133	0.0101	0.013	0.0104	0.0025
16	rs76517560	49500910	0.79	0.509607847349147	0.96	0.0732232110783407	0.0525498568044553	0.104521524556956	0.003	0.0037	0.0224	0.1561	0.0085	0.1753	0.1908	0.0097	0.0021	0.0143	0.0095	0.0131	0.0027	0.0083	0.0154	0.1078	0.1491	0.0025	0.0014	0.016	0.0337	0.0133	0.0102	0.013	0.0104	0.0025
16	rs73573075	49501343	0.79	0.509607847349147	0.96	0.0732232110783407	0.0510209547773284	0.101155027840316	0.003	0.0037	0.0224	0.1561	0.0085	0.1753	0.1908	0.0097	0.0021	0.0143	0.0095	0.0131	0.0027	0.0083	0.0154	0.1078	0.1491	0.0025	0.0014	0.016	0.0337	0.0133	0.0102	0.013	0.0104	0.0025
16	rs62029125	49502082	0.79	0.509607847349147	0.96	0.0732232110783407	0.0519077256192894	0.106179179038165	0.003	0.0036	0.0224	0.1561	0.0085	0.1752	0.1908	0.0097	0.0021	0.0143	0.0095	0.0131	0.0027	0.0083	0.0154	0.1078	0.1491	0.0025	0.0014	0.016	0.0337	0.0133	0.0102	0.013	0.0104	0.0025
16	rs250292	49509397	0.79	0.509607847349147	0.96	0.0732232110783407	0.0432127524995677	0.119535640826982	0.003	0.0037	0.0222	0.1558	0.0086	0.1746	0.1913	0.0098	0.002	0.0144	0.0095	0.013	0.0026	0.0084	0.0152	0.1079	0.1492	0.0025	0.0013	0.0161	0.0336	0.0134	0.0104	0.0131	0.0105	0.0024
16	rs9928263	49510076	0.79	0.509607847349147	0.95	0.0861393601425535	0.0422101332247106	0.116419935678412	0.003	0.0037	0.0222	0.1558	0.0086	0.1746	0.1914	0.0098	0.002	0.0144	0.0095	0.013	0.0026	0.0084	0.0152	0.108	0.1492	0.0025	0.0013	0.0161	0.0336	0.0134	0.0104	0.0131	0.0105	0.0024
16	rs543659	49517891	0.79	0.509607847349147	0.95	0.0861393601425535	0.0336072735704072	0.121105112509789	0.003	0.0037	0.022	0.1555	0.0087	0.1741	0.1916	0.0099	0.002	0.0144	0.0095	0.013	0.0026	0.0084	0.0151	0.108	0.1491	0.0025	0.0014	0.0162	0.0336	0.0134	0.0106	0.0132	0.0105	0.0025
16	rs193915	49519945	0.79	0.509607847349147	0.94	0.100733208212114	0.0375029299325781	0.139326887209051	0.003	0.0037	0.022	0.1554	0.0087	0.1745	0.1916	0.01	0.002	0.0144	0.0095	0.013	0.0026	0.0084	0.0149	0.1079	0.1489	0.0025	0.0013	0.0162	0.0336	0.0135	0.0106	0.0131	0.0105	0.0024
16	rs55784893	49530332	0.78	0.56417027826485	0.94	0.100733208212114	0.0210048314965035	0.162630296000759	0.0029	0.0043	0.0215	0.153	0.0102	0.1651	0.1924	0.0112	0.0016	0.0142	0.0092	0.0142	0.0031	0.0093	0.0133	0.108	0.1504	0.0026	0.0011	0.0176	0.0339	0.0147	0.0122	0.015	0.0112	0.0027
16	rs13335255	49531505	0.78	0.56417027826485	0.93	0.117127898734063	0.0195576560140532	0.164678601757844	0.003	0.0043	0.0215	0.153	0.0102	0.1648	0.1926	0.0112	0.0016	0.0142	0.0091	0.0143	0.0031	0.0093	0.0135	0.1079	0.1504	0.0026	0.0011	0.0177	0.0338	0.0148	0.0122	0.0149	0.0112	0.0026
16	rs2241257	49533752	0.78	0.56417027826485	0.91	0.155803491158275	0.0199167472332693	0.170679278220969	0.0029	0.0044	0.0215	0.1526	0.0104	0.1649	0.1927	0.0113	0.0016	0.0141	0.0091	0.0143	0.003	0.0094	0.0134	0.1073	0.1507	0.0026	0.0011	0.0177	0.034	0.0148	0.0123	0.015	0.0111	0.0026
16	rs73578429	49537906	0.78	0.56417027826485	0.91	0.155803491158275	0.016905733908339	0.158464482425801	0.0029	0.0044	0.0216	0.153	0.0104	0.1644	0.1938	0.0113	0.0016	0.0141	0.009	0.0143	0.0029	0.0093	0.0133	0.1065	0.1508	0.0026	0.0012	0.0176	0.0335	0.0148	0.0124	0.0151	0.0109	0.0026
16	rs72784272	49538791	0.77	0.622422290089237	0.91	0.155803491158275	0.0144867776889694	0.157116455162201	0.0029	0.0045	0.0216	0.1533	0.0105	0.164	0.1945	0.0113	0.0016	0.0141	0.009	0.0144	0.0029	0.0093	0.0133	0.106	0.1508	0.0027	0.0013	0.0176	0.0332	0.0148	0.0125	0.0153	0.0108	0.0025
16	rs56011820	49539373	0.77	0.622422290089237	0.9	0.178319663885856	0.0203854379859211	0.169986864259469	0.0029	0.0046	0.0216	0.1531	0.0105	0.1634	0.1945	0.0113	0.0016	0.0144	0.009	0.0144	0.0031	0.0094	0.0133	0.1055	0.1512	0.0028	0.0013	0.0176	0.0333	0.0149	0.0125	0.0154	0.0108	0.0024
16	rs4785313	49539822	0.77	0.622422290089237	0.9	0.178319663885856	0.0243968328262183	0.183511439987913	0.0029	0.0047	0.0217	0.1526	0.0105	0.1633	0.1943	0.0113	0.0016	0.0146	0.009	0.0144	0.0032	0.0095	0.0133	0.1057	0.1513	0.0028	0.0013	0.0175	0.0331	0.0152	0.0125	0.0155	0.0107	0.0024
16	rs12926543	49542037	0.77	0.622422290089237	0.9	0.178319663885856	0.02708651740772	0.195620788276232	0.003	0.0048	0.0217	0.1525	0.0105	0.1633	0.1943	0.0113	0.0016	0.0146	0.009	0.0145	0.0032	0.0095	0.0133	0.1056	0.1513	0.0028	0.0013	0.0176	0.0331	0.0153	0.0124	0.0156	0.0107	0.0024
16	rs78748714	49545944	0.77	0.622422290089237	0.9	0.178319663885856	0.0258305742490381	0.175453581735992	0.003	0.0048	0.0217	0.1526	0.0105	0.163	0.1941	0.0112	0.0016	0.0146	0.009	0.0145	0.0032	0.0095	0.0133	0.1057	0.1514	0.0028	0.0013	0.0175	0.0331	0.0153	0.0124	0.0157	0.0107	0.0024
16	rs9939835	49551746	0.77	0.622422290089237	0.9	0.178319663885856	0.036105624743735	0.175153848982638	0.003	0.0047	0.022	0.1527	0.0104	0.1635	0.1934	0.011	0.0016	0.0148	0.0089	0.0145	0.0033	0.0094	0.0131	0.1055	0.1514	0.0027	0.0013	0.0175	0.0331	0.016	0.0123	0.0161	0.0106	0.0023
16	rs7192776	49554378	0.78	0.56417027826485	0.9	0.178319663885856	0.035104187628462	0.166049143259399	0.0029	0.0046	0.0221	0.1538	0.0102	0.164	0.1928	0.0109	0.0015	0.0148	0.0088	0.0149	0.0033	0.0092	0.0133	0.1048	0.1511	0.0027	0.0013	0.0175	0.0332	0.016	0.0122	0.0161	0.0105	0.0022
16	rs7200708	49558966	0.77	0.622422290089237	0.9	0.178319663885856	0.0255927016758895	0.157116455162201	0.0029	0.0046	0.0221	0.1536	0.0102	0.1638	0.1927	0.0109	0.0016	0.0148	0.0088	0.0151	0.0032	0.0092	0.0138	0.1047	0.1511	0.0027	0.0013	0.0174	0.0332	0.016	0.0122	0.0162	0.0104	0.0022
16	rs118133416	49568921	0.77	0.622422290089237	0.9	0.178319663885856	0.0178881088018366	0.153192312773766	0.0029	0.0046	0.0221	0.1533	0.0101	0.1634	0.1927	0.0108	0.0016	0.0147	0.0087	0.0154	0.0032	0.0092	0.0147	0.1046	0.1511	0.0026	0.0013	0.0174	0.0332	0.016	0.0121	0.0165	0.0104	0.0022
16	rs12926464	49569824	0.77	0.622422290089237	0.9	0.178319663885856	0.017832462728243	0.156828124956511	0.0029	0.0046	0.0221	0.1533	0.0101	0.1633	0.1927	0.0108	0.0016	0.0147	0.0087	0.0154	0.0032	0.0092	0.0148	0.1046	0.1511	0.0026	0.0013	0.0174	0.0332	0.016	0.0121	0.0166	0.0104	0.0022
16	rs77864530	49577195	0.77	0.622422290089237	0.9	0.178319663885856	0.0161251919883978	0.122068020489475	0.003	0.0046	0.0221	0.153	0.01	0.1632	0.1928	0.0107	0.0017	0.0147	0.0087	0.0158	0.0032	0.0092	0.0149	0.1045	0.1509	0.0027	0.0013	0.0173	0.033	0.0161	0.0121	0.0169	0.0104	0.0022
16	rs117194600	49582972	0.77	0.622422290089237	0.9	0.178319663885856	0.0165872494047696	0.125770797248816	0.003	0.0046	0.0221	0.1529	0.01	0.1631	0.1928	0.0106	0.0017	0.0147	0.0087	0.0159	0.0031	0.0092	0.0149	0.1044	0.1508	0.0028	0.0014	0.0173	0.033	0.0161	0.0121	0.017	0.0104	0.0022
16	rs4785319	49586727	0.77	0.622422290089237	0.9	0.178319663885856	0.0186477071237156	0.14666892629045	0.003	0.0046	0.0221	0.1528	0.01	0.163	0.1929	0.0106	0.0017	0.0147	0.0087	0.016	0.0031	0.0092	0.0149	0.1044	0.1507	0.0029	0.0014	0.0173	0.0329	0.0162	0.0121	0.0172	0.0104	0.0022
16	rs66511642	49590644	0.76	0.684441169424083	0.9	0.178319663885856	0.0190029111534088	0.150154294629113	0.0031	0.0044	0.0212	0.1542	0.0098	0.1614	0.1933	0.0103	0.0018	0.0147	0.0086	0.0165	0.0029	0.0089	0.0156	0.1039	0.1507	0.0034	0.0016	0.017	0.0319	0.0164	0.0123	0.0182	0.0107	0.0023
16	rs76634758	49590832	0.76	0.684441169424083	0.9	0.178319663885856	0.0162806210557162	0.137856661746976	0.0031	0.0043	0.0211	0.1541	0.0097	0.1615	0.1937	0.0104	0.0018	0.0145	0.0085	0.0165	0.0028	0.0087	0.0156	0.1041	0.1504	0.0034	0.0016	0.0172	0.0319	0.0164	0.0123	0.0183	0.0107	0.0023
16	rs62030972	49595948	0.75	0.750298972197586	0.9	0.178319663885856	0.0190445313753023	0.131582166510464	0.0032	0.0042	0.0207	0.1541	0.0094	0.1614	0.1936	0.0105	0.002	0.014	0.0082	0.0166	0.003	0.0081	0.0155	0.107	0.149	0.0036	0.0016	0.0173	0.033	0.016	0.0123	0.0184	0.0103	0.0024
16	rs73580526	49602539	0.75	0.750298972197586	0.9	0.178319663885856	0.018394650178453	0.101073454066967	0.0032	0.0041	0.0208	0.1539	0.0094	0.1617	0.1942	0.0104	0.002	0.0139	0.0081	0.0166	0.003	0.008	0.0155	0.1076	0.1485	0.0037	0.0016	0.0172	0.0329	0.016	0.0122	0.0183	0.01	0.0024
16	rs55941514	49602906	0.75	0.750298972197586	0.9	0.178319663885856	0.0182731071010714	0.0987190025728673	0.0032	0.0041	0.0208	0.1539	0.0094	0.1617	0.1942	0.0104	0.002	0.0139	0.0081	0.0166	0.003	0.008	0.0155	0.1076	0.1485	0.0037	0.0016	0.0172	0.0329	0.016	0.0122	0.0182	0.01	0.0024
16	rs75671037	49604281	0.75	0.750298972197586	0.9	0.178319663885856	0.0186887592381425	0.109608712564774	0.0032	0.0041	0.0208	0.1539	0.0094	0.1618	0.1943	0.0104	0.002	0.0139	0.0081	0.0166	0.003	0.0079	0.0155	0.1076	0.1484	0.0037	0.0016	0.0172	0.0329	0.016	0.0122	0.0182	0.0099	0.0024
16	rs28609386	49608737	0.74	0.820062814253923	0.9	0.178319663885856	0.0214373510874225	0.128440851823813	0.0032	0.004	0.0209	0.1537	0.0095	0.1619	0.1945	0.0104	0.002	0.0138	0.0081	0.0166	0.003	0.0079	0.0155	0.1079	0.1482	0.0038	0.0016	0.0171	0.0329	0.016	0.0122	0.0182	0.0098	0.0024
16	rs16947647	49617060	0.74	0.820062814253923	0.9	0.178319663885856	0.0202893220610504	0.0837658791460273	0.0033	0.004	0.0209	0.1555	0.0096	0.161	0.1953	0.0101	0.0022	0.0136	0.0082	0.0165	0.0032	0.0079	0.0156	0.1083	0.147	0.0038	0.0019	0.017	0.0323	0.0161	0.0121	0.018	0.0095	0.0025
16	rs55968130	49618174	0.74	0.820062814253923	0.89	0.20310604818777	0.0243769151530099	0.103367180811533	0.0034	0.0039	0.0209	0.1558	0.0096	0.1608	0.1954	0.01	0.0022	0.0136	0.0082	0.0165	0.0032	0.0079	0.0157	0.1084	0.1468	0.0039	0.0019	0.017	0.0322	0.0161	0.012	0.018	0.0094	0.0025
16	rs16947659	49620629	0.74	0.820062814253923	0.89	0.20310604818777	0.0346554412474315	0.0984766776535603	0.0034	0.004	0.0209	0.1564	0.0097	0.1603	0.1954	0.0099	0.0022	0.0136	0.0083	0.0165	0.0032	0.0079	0.0157	0.1088	0.1465	0.0039	0.002	0.0169	0.0319	0.0161	0.012	0.018	0.0093	0.0025
16	rs74446154	49624547	0.74	0.820062814253923	0.89	0.20310604818777	0.0367132538537748	0.0715142217941962	0.0034	0.004	0.021	0.1576	0.0098	0.1598	0.1961	0.0099	0.0023	0.0136	0.0083	0.0167	0.0032	0.0078	0.016	0.1086	0.1453	0.0039	0.0021	0.0169	0.0319	0.016	0.0118	0.0179	0.0091	0.0025
16	rs11646854	49627443	0.73	0.893795165105119	0.89	0.20310604818777	0.0678652565301101	0.112059669825211	0.0035	0.004	0.0211	0.1587	0.01	0.1592	0.1966	0.0099	0.0023	0.0136	0.0083	0.0169	0.0033	0.0078	0.0162	0.1084	0.1442	0.0039	0.0022	0.0168	0.0318	0.0159	0.0116	0.0178	0.0088	0.0026
16	rs9928205	49627818	0.73	0.893795165105119	0.89	0.20310604818777	0.0660719652743163	0.117023328175156	0.0035	0.004	0.021	0.1588	0.01	0.1593	0.1967	0.0099	0.0023	0.0136	0.0083	0.0168	0.0033	0.0078	0.0162	0.1085	0.1439	0.0039	0.0022	0.0169	0.0318	0.0158	0.0115	0.0178	0.0088	0.0026
16	rs78008128	49631828	0.73	0.893795165105119	0.89	0.20310604818777	0.0931139928049207	0.133752393892403	0.0037	0.0044	0.0209	0.1596	0.0099	0.1583	0.1968	0.0099	0.0025	0.0136	0.0083	0.0167	0.0042	0.008	0.0159	0.1073	0.1428	0.004	0.0023	0.0171	0.0336	0.0153	0.0116	0.0175	0.0087	0.0026
16	rs16947671	49631979	0.73	0.893795165105119	0.89	0.20310604818777	0.102221636930665	0.143492290886994	0.0037	0.0044	0.0209	0.1596	0.0099	0.1583	0.1969	0.0099	0.0025	0.0136	0.0083	0.0167	0.0042	0.008	0.0159	0.1072	0.1428	0.004	0.0023	0.0171	0.0337	0.0152	0.0116	0.0174	0.0087	0.0026
16	rs35717002	49636363	0.73	0.893795165105119	0.89	0.20310604818777	0.111396539438083	0.141357726716542	0.0044	0.0045	0.0207	0.1596	0.0098	0.1574	0.1983	0.0101	0.0027	0.0139	0.008	0.0163	0.0043	0.0083	0.0154	0.1068	0.1411	0.0044	0.0025	0.0174	0.0351	0.0144	0.0121	0.0162	0.0086	0.0028
16	rs13331740	49641401	0.73	0.893795165105119	0.89	0.20310604818777	0.145646901632104	0.181485307142046	0.0046	0.0045	0.0207	0.1596	0.0098	0.1572	0.1984	0.0102	0.0028	0.014	0.0081	0.0162	0.0043	0.0084	0.0153	0.1068	0.1409	0.0045	0.0025	0.0175	0.0353	0.0142	0.0121	0.016	0.0086	0.0028
16	rs716629	49642859	0.73	0.893795165105119	0.89	0.20310604818777	0.163737308756098	0.217375121483188	0.0046	0.0045	0.0207	0.1595	0.0098	0.1573	0.1987	0.0101	0.0028	0.014	0.0081	0.0162	0.0043	0.0084	0.0153	0.1067	0.1408	0.0045	0.0025	0.0175	0.0353	0.0142	0.0121	0.016	0.0086	0.0028
16	rs72793563	49650012	0.73	0.893795165105119	0.9	0.178319663885856	0.147729566763138	0.177456329898865	0.0046	0.0045	0.0206	0.1595	0.0098	0.1573	0.1987	0.0101	0.0028	0.014	0.0081	0.0162	0.0043	0.0084	0.0153	0.1067	0.1408	0.0045	0.0025	0.0175	0.0353	0.0142	0.0121	0.016	0.0086	0.0028
16	rs62031057	49653393	0.73	0.893795165105119	0.9	0.178319663885856	0.142395950911372	0.161172764327947	0.0046	0.0045	0.0206	0.1595	0.0098	0.1573	0.1987	0.0101	0.0028	0.014	0.0081	0.0162	0.0043	0.0084	0.0153	0.1066	0.1408	0.0045	0.0025	0.0175	0.0353	0.0142	0.0122	0.0159	0.0086	0.0028
16	rs2080353	49658524	0.73	0.893795165105119	0.9	0.178319663885856	0.155325760442834	0.174954125875564	0.0044	0.0046	0.0206	0.1592	0.0098	0.1577	0.199	0.0102	0.0029	0.0141	0.0081	0.016	0.0044	0.0086	0.015	0.1063	0.1399	0.0048	0.0026	0.0175	0.0358	0.0142	0.0123	0.0155	0.0087	0.003
16	rs116922588	49658714	0.73	0.893795165105119	0.9	0.178319663885856	0.144838135744595	0.170481345438242	0.0044	0.0046	0.0206	0.1592	0.0098	0.1577	0.1989	0.0103	0.0029	0.0141	0.0082	0.016	0.0044	0.0086	0.015	0.1062	0.1399	0.0048	0.0027	0.0175	0.0358	0.0142	0.0123	0.0155	0.0088	0.0029
16	rs11642962	49663816	0.72	0.971554139537083	0.9	0.178319663885856	0.196002938637998	0.233134587761115	0.0044	0.0046	0.0209	0.1593	0.01	0.1571	0.1983	0.0104	0.0031	0.0143	0.0083	0.0156	0.0046	0.0089	0.015	0.1047	0.14	0.0051	0.0027	0.0177	0.0364	0.0141	0.0125	0.0153	0.0091	0.0029
16	rs3803667	49670390	0.72	0.971554139537083	0.91	0.155803491158275	0.24007828032274	0.29836018411788	0.0045	0.0046	0.021	0.1593	0.0101	0.1569	0.198	0.0104	0.0031	0.0143	0.0083	0.0155	0.0047	0.009	0.015	0.1042	0.14	0.0052	0.0028	0.0178	0.0366	0.014	0.0126	0.0152	0.0092	0.0029
16	rs34214571	49671177	0.72	0.971554139537083	0.91	0.155803491158275	0.233099209679964	0.286092103997928	0.0045	0.0047	0.021	0.1593	0.0101	0.1568	0.1977	0.0104	0.0031	0.0143	0.0083	0.0154	0.0047	0.009	0.015	0.1047	0.14	0.0052	0.0028	0.0178	0.0366	0.014	0.0126	0.0152	0.0092	0.0029
16	rs16947741	49671218	0.72	0.971554139537083	0.91	0.155803491158275	0.233141678939822	0.286795616918561	0.0045	0.0047	0.021	0.1593	0.0101	0.1568	0.1977	0.0104	0.0031	0.0143	0.0083	0.0154	0.0047	0.009	0.015	0.1047	0.14	0.0052	0.0028	0.0178	0.0366	0.014	0.0126	0.0152	0.0092	0.0029
16	rs3803665	49672520	0.72	0.971554139537083	0.91	0.155803491158275	0.255894815495223	0.298241482058562	0.0045	0.0047	0.021	0.1593	0.0101	0.1567	0.1977	0.0104	0.0032	0.0143	0.0084	0.0154	0.0047	0.0091	0.015	0.1047	0.1401	0.0052	0.0028	0.0178	0.0366	0.014	0.0126	0.0152	0.0092	0.0029
16	rs12444893	49674440	0.72	0.971554139537083	0.91	0.155803491158275	0.241072217702353	0.314393386162258	0.0044	0.0048	0.0206	0.1591	0.0102	0.1564	0.1971	0.0105	0.0033	0.0142	0.0084	0.0151	0.0047	0.0093	0.015	0.1045	0.1405	0.0052	0.0028	0.0179	0.0365	0.0141	0.0129	0.0153	0.0095	0.0029
16	rs117221326	49674519	0.72	0.971554139537083	0.91	0.155803491158275	0.227028423683189	0.300618221720003	0.0044	0.0048	0.0205	0.1591	0.0102	0.1568	0.1971	0.0105	0.0033	0.0142	0.0084	0.0151	0.0047	0.0094	0.015	0.1045	0.1404	0.0052	0.0028	0.0179	0.0365	0.0141	0.0129	0.0151	0.0095	0.0029
16	rs12917717	49681878	0.72	0.971554139537083	0.91	0.155803491158275	0.219770596458138	0.294923616028765	0.0043	0.0046	0.0204	0.1592	0.0103	0.1579	0.196	0.0106	0.0033	0.014	0.0082	0.0148	0.0051	0.0093	0.0155	0.1044	0.1401	0.005	0.0028	0.0173	0.0371	0.0142	0.0131	0.0153	0.0099	0.0027
16	rs2540736	49684321	0.72	0.971554139537083	0.92	0.135444945858012	0.227740480736649	0.347686629949331	0.0043	0.0046	0.0204	0.1592	0.0103	0.1576	0.1961	0.0106	0.0034	0.014	0.0082	0.0148	0.0051	0.0094	0.0156	0.1042	0.1404	0.005	0.0028	0.0173	0.0372	0.0139	0.0131	0.0153	0.01	0.0028
16	rs7188501	49684424	0.72	0.971554139537083	0.92	0.135444945858012	0.217966483003397	0.366707233927898	0.0043	0.0047	0.0203	0.159	0.0103	0.1575	0.1961	0.0106	0.0034	0.014	0.0081	0.0148	0.0051	0.0094	0.0155	0.1042	0.1403	0.005	0.0028	0.0173	0.0373	0.0139	0.0131	0.0153	0.0103	0.0028
16	rs16947792	49687824	0.71	1.05339378298732	0.92	0.135444945858012	0.118585645751516	0.345081692514103	0.0043	0.0046	0.0205	0.1583	0.0103	0.1562	0.1964	0.0111	0.0034	0.0141	0.0079	0.0145	0.0053	0.0094	0.0155	0.1046	0.1414	0.0048	0.0028	0.0174	0.0373	0.0134	0.0131	0.0147	0.0108	0.0029
16	rs57148286	49688324	0.71	1.05339378298732	0.92	0.135444945858012	0.113669238612979	0.292796633443496	0.0039	0.0046	0.0205	0.1582	0.0103	0.1562	0.1966	0.0112	0.0035	0.0141	0.0079	0.0145	0.0053	0.0095	0.0155	0.1044	0.1415	0.0048	0.0028	0.0175	0.0373	0.0135	0.013	0.0147	0.0109	0.0029
16	rs9302740	49688949	0.71	1.05339378298732	0.92	0.135444945858012	0.0953472377449878	0.27236458532069	0.0039	0.0046	0.0206	0.1582	0.0103	0.1561	0.1968	0.0113	0.0035	0.014	0.0079	0.0144	0.0053	0.0095	0.0155	0.1043	0.1416	0.0048	0.0028	0.0175	0.0373	0.0135	0.0129	0.0148	0.0109	0.0029
16	rs1420234	49691925	0.72	0.971554139537083	0.92	0.135444945858012	0.0798496892299289	0.234344671015195	0.0039	0.0048	0.0212	0.1576	0.01	0.1557	0.1978	0.011	0.0036	0.0138	0.0078	0.0139	0.0057	0.0097	0.0151	0.1035	0.1415	0.0049	0.0027	0.0177	0.0371	0.0133	0.0131	0.015	0.0113	0.0031
16	rs7194614	49695330	0.72	0.971554139537083	0.92	0.135444945858012	0.108121546312747	0.261807608332423	0.0039	0.0052	0.0218	0.1574	0.01	0.1545	0.1975	0.0109	0.0038	0.0139	0.0077	0.0134	0.0061	0.0098	0.0146	0.103	0.142	0.0051	0.0027	0.0179	0.037	0.0133	0.0132	0.0149	0.0116	0.0033
16	rs8058320	49695845	0.72	0.971554139537083	0.92	0.135444945858012	0.103901415251164	0.283633965185847	0.0039	0.0052	0.0219	0.1574	0.0099	0.1544	0.1974	0.0109	0.0039	0.0139	0.0076	0.0133	0.0062	0.0098	0.0146	0.103	0.142	0.0051	0.0027	0.0179	0.037	0.0133	0.0132	0.0149	0.0116	0.0036
16	rs12920279	49697314	0.72	0.971554139537083	0.92	0.135444945858012	0.113613470310852	0.29669965162575	0.0042	0.0055	0.0223	0.1578	0.0095	0.1539	0.1967	0.0107	0.0042	0.0139	0.0076	0.0134	0.0066	0.0099	0.0148	0.1021	0.1415	0.0053	0.003	0.0178	0.0362	0.0133	0.0132	0.0152	0.0118	0.0041
16	rs8054707	49699400	0.72	0.971554139537083	0.92	0.135444945858012	0.169950869349723	0.31825897866741	0.0045	0.0056	0.0219	0.1583	0.0093	0.154	0.1975	0.0104	0.0044	0.0138	0.0074	0.0137	0.0065	0.0101	0.0156	0.1017	0.1412	0.0058	0.003	0.0177	0.0356	0.0124	0.0134	0.0148	0.0113	0.0044
16	rs8062654	49708845	0.73	0.893795165105119	0.92	0.135444945858012	0.271247456354077	0.348804755570169	0.0049	0.0058	0.0218	0.1578	0.0088	0.1508	0.202	0.0102	0.0043	0.014	0.0075	0.0138	0.007	0.0097	0.0157	0.1024	0.1422	0.0061	0.0029	0.0173	0.0338	0.012	0.013	0.0146	0.011	0.0046
16	rs118102773	49709279	0.73	0.893795165105119	0.92	0.135444945858012	0.272263557925563	0.349799510442555	0.0049	0.0058	0.0218	0.1578	0.0088	0.1505	0.2022	0.0102	0.0043	0.014	0.0075	0.0138	0.007	0.0097	0.0157	0.1025	0.1424	0.0061	0.0029	0.0173	0.0338	0.012	0.013	0.0146	0.011	0.0046
16	rs1990627	49717597	0.73	0.893795165105119	0.92	0.135444945858012	0.279433668221796	0.356410209315853	0.0049	0.0058	0.0218	0.1576	0.0088	0.1502	0.2028	0.0102	0.0042	0.0139	0.0075	0.0138	0.0071	0.0096	0.0157	0.1024	0.1428	0.0062	0.0029	0.0173	0.0337	0.012	0.013	0.0144	0.011	0.0046
16	rs75423912	49718929	0.73	0.893795165105119	0.92	0.135444945858012	0.287941385616284	0.356785456462011	0.0049	0.0059	0.0218	0.1576	0.0087	0.1501	0.203	0.0102	0.0042	0.0139	0.0075	0.0138	0.0071	0.0096	0.0157	0.1024	0.1429	0.0062	0.0029	0.0173	0.0337	0.012	0.013	0.0144	0.0109	0.0046
16	rs2216060	49719913	0.73	0.893795165105119	0.91	0.155803491158275	0.298768011510664	0.342358777954181	0.0048	0.0059	0.0218	0.1578	0.0088	0.1502	0.2029	0.0102	0.0041	0.014	0.0075	0.0138	0.007	0.0097	0.0157	0.1025	0.1428	0.0062	0.0028	0.0173	0.0337	0.012	0.013	0.0145	0.0109	0.0046
16	rs9937929	49722314	0.74	0.820062814253923	0.91	0.155803491158275	0.369403004889658	0.378866923492801	0.0049	0.0059	0.0218	0.158	0.0088	0.1502	0.2035	0.0102	0.0041	0.0139	0.0075	0.0135	0.007	0.0095	0.0157	0.1027	0.1422	0.0062	0.0029	0.0173	0.0337	0.0117	0.0129	0.0143	0.0107	0.0049
16	rs118051020	49724915	0.74	0.820062814253923	0.91	0.155803491158275	0.447172389195477	0.392549713161475	0.0049	0.0058	0.0218	0.1578	0.0088	0.1499	0.2037	0.0102	0.0041	0.0138	0.0075	0.0135	0.007	0.0095	0.0158	0.1029	0.1422	0.0062	0.0029	0.0173	0.0336	0.0116	0.0129	0.0142	0.0107	0.005
16	rs71382764	49736424	0.75	0.750298972197586	0.92	0.135444945858012	0.599339778598717	0.461282974482177	0.0053	0.0054	0.0223	0.1551	0.0088	0.1469	0.2068	0.0103	0.0036	0.0127	0.0074	0.0133	0.0073	0.01	0.0171	0.1048	0.1427	0.0066	0.0029	0.0175	0.0325	0.0117	0.0129	0.0136	0.011	0.005
16	rs77843143	49739933	0.75	0.750298972197586	0.92	0.135444945858012	0.581402978077965	0.424244502495123	0.0053	0.0054	0.0224	0.1547	0.0088	0.1464	0.2073	0.0104	0.0035	0.0125	0.0074	0.0133	0.0074	0.0101	0.0173	0.1051	0.1428	0.0067	0.0029	0.0175	0.0324	0.0117	0.0129	0.0135	0.0111	0.0051
16	rs4470142	49739945	0.75	0.750298972197586	0.92	0.135444945858012	0.582215878973647	0.424638333008418	0.0053	0.0054	0.0224	0.1547	0.0088	0.1464	0.2073	0.0104	0.0035	0.0125	0.0074	0.0133	0.0074	0.0101	0.0173	0.1051	0.1428	0.0067	0.0029	0.0175	0.0324	0.0117	0.0129	0.0135	0.0111	0.0051
16	rs74837649	49740209	0.75	0.750298972197586	0.91	0.155803491158275	0.595020137161415	0.409092702419253	0.0053	0.0053	0.0224	0.1547	0.0088	0.1463	0.2072	0.0103	0.0035	0.0125	0.0074	0.0135	0.0074	0.0101	0.0175	0.105	0.1428	0.0067	0.0029	0.0174	0.0321	0.0117	0.0128	0.0138	0.0111	0.0051
16	rs9933763	49747527	0.76	0.684441169424083	0.91	0.155803491158275	0.629347322805649	0.416649911554731	0.0055	0.0053	0.0222	0.1543	0.0089	0.145	0.207	0.0103	0.0036	0.0122	0.0075	0.014	0.0075	0.0104	0.0179	0.1052	0.1424	0.0068	0.0029	0.0174	0.0319	0.0119	0.013	0.0142	0.0113	0.0051
16	rs56360323	49747578	0.76	0.684441169424083	0.91	0.155803491158275	0.62997962405543	0.416780537619058	0.0055	0.0053	0.0222	0.1543	0.0089	0.145	0.207	0.0103	0.0036	0.0122	0.0075	0.014	0.0075	0.0104	0.0179	0.1052	0.1424	0.0068	0.0029	0.0174	0.0319	0.0119	0.013	0.0142	0.0113	0.0051
16	rs17281813	49750790	0.76	0.684441169424083	0.91	0.155803491158275	0.608368059764992	0.4399413026723	0.0055	0.0053	0.0222	0.1542	0.0089	0.1446	0.207	0.0104	0.0036	0.0122	0.0075	0.0141	0.0075	0.0106	0.0179	0.1052	0.1424	0.0068	0.0029	0.0174	0.0318	0.0121	0.013	0.0143	0.0114	0.0051
16	rs4785186	49757217	0.76	0.684441169424083	0.92	0.135444945858012	0.628785520846649	0.426477510138837	0.0055	0.0053	0.0223	0.1541	0.009	0.1442	0.207	0.0105	0.0036	0.0118	0.0076	0.0142	0.0075	0.0107	0.018	0.1051	0.1422	0.0068	0.0029	0.0174	0.0318	0.0122	0.013	0.0144	0.0115	0.0051
16	rs34602168	49758978	0.76	0.684441169424083	0.92	0.135444945858012	0.766899600514506	0.365447050112352	0.0054	0.0052	0.0232	0.1541	0.0091	0.1432	0.2063	0.0103	0.0035	0.0115	0.0077	0.0148	0.0075	0.0109	0.0189	0.1048	0.1416	0.0069	0.0028	0.0175	0.0312	0.0129	0.0129	0.0146	0.0117	0.0049
16	rs72780345	49759493	0.77	0.622422290089237	0.92	0.135444945858012	0.787892004382417	0.324083437209497	0.0053	0.0051	0.0238	0.1538	0.0092	0.1425	0.206	0.0105	0.0033	0.0114	0.0077	0.0153	0.0076	0.0109	0.019	0.1045	0.1415	0.0068	0.0028	0.0174	0.0308	0.0133	0.013	0.0149	0.0119	0.0046
16	rs117806206	49759902	0.77	0.622422290089237	0.92	0.135444945858012	0.764752644214476	0.271672146516398	0.0053	0.0051	0.0242	0.1537	0.0092	0.142	0.2059	0.0106	0.0033	0.0113	0.0077	0.0157	0.0077	0.011	0.0191	0.1043	0.1414	0.0067	0.0028	0.0173	0.0306	0.0136	0.0131	0.0152	0.012	0.0044
16	rs114558720	49762066	0.75	0.750298972197586	0.92	0.135444945858012	1.06193659704013	0.168309385924453	0.0051	0.0049	0.0261	0.1528	0.0095	0.139	0.2053	0.0114	0.0028	0.011	0.0079	0.0178	0.0082	0.0114	0.0199	0.1032	0.141	0.0064	0.0028	0.0171	0.0293	0.0151	0.0134	0.0162	0.0125	0.0033
16	rs77988280	49762393	0.75	0.750298972197586	0.92	0.135444945858012	1.04860338779002	0.163214604267498	0.0051	0.0049	0.0262	0.1528	0.0095	0.1389	0.2053	0.0114	0.0028	0.011	0.0079	0.0178	0.0082	0.0114	0.0199	0.1032	0.141	0.0064	0.0028	0.0171	0.0293	0.0151	0.0134	0.0162	0.0125	0.0032
16	rs10852602	49762462	0.75	0.750298972197586	0.92	0.135444945858012	1.03586054087494	0.160010082057872	0.0051	0.0049	0.0262	0.1528	0.0095	0.1389	0.2053	0.0114	0.0028	0.011	0.0079	0.0178	0.0082	0.0114	0.0199	0.1032	0.141	0.0064	0.0028	0.0171	0.0293	0.0151	0.0134	0.0162	0.0125	0.0032
16	rs6500246	49771659	0.75	0.750298972197586	0.92	0.135444945858012	0.996640397045658	0.152050501280167	0.0051	0.0049	0.0264	0.1523	0.0095	0.1383	0.2054	0.0116	0.0028	0.011	0.0079	0.0179	0.0082	0.0114	0.0199	0.1039	0.141	0.0064	0.0028	0.017	0.0292	0.0152	0.0136	0.0163	0.0123	0.0032
16	rs9938225	49776842	0.75	0.750298972197586	0.92	0.135444945858012	1.03159796076116	0.1406180004191	0.0051	0.0048	0.0263	0.1522	0.0095	0.1384	0.2054	0.0116	0.0028	0.011	0.0079	0.0179	0.0082	0.0117	0.0199	0.1042	0.1411	0.0064	0.0027	0.017	0.0292	0.0152	0.0136	0.0163	0.0122	0.0031
16	rs62029369	49783003	0.75	0.750298972197586	0.92	0.135444945858012	1.05324476234902	0.144703912858457	0.0051	0.0048	0.0263	0.1521	0.0093	0.1388	0.2053	0.0117	0.0028	0.011	0.0081	0.0178	0.0083	0.0117	0.0199	0.1042	0.1409	0.0064	0.0027	0.017	0.0292	0.0152	0.0135	0.0163	0.0122	0.0031
16	rs36107265	49785096	0.75	0.750298972197586	0.92	0.135444945858012	1.05938752774504	0.145544887728679	0.0051	0.0048	0.0263	0.1521	0.0093	0.1388	0.2052	0.0117	0.0028	0.011	0.0081	0.0178	0.0083	0.0117	0.0199	0.1042	0.1408	0.0064	0.0027	0.017	0.0292	0.0152	0.0135	0.0163	0.0123	0.0031
16	rs12924878	49788206	0.75	0.750298972197586	0.92	0.135444945858012	1.06088151097968	0.147326056600099	0.0051	0.0048	0.0262	0.1521	0.0092	0.1389	0.2055	0.0117	0.0028	0.0109	0.0082	0.0178	0.0083	0.0118	0.0199	0.1042	0.1407	0.0064	0.0027	0.017	0.0292	0.0152	0.0135	0.0163	0.0122	0.0031
16	rs35195665	49788300	0.75	0.750298972197586	0.92	0.135444945858012	1.04589245429732	0.145544887728679	0.0051	0.0048	0.0262	0.1521	0.0092	0.1389	0.2054	0.0116	0.0028	0.0108	0.0082	0.0179	0.0083	0.0118	0.0199	0.1041	0.1407	0.0064	0.0027	0.017	0.0292	0.0152	0.0135	0.0164	0.0123	0.0031
16	rs116950432	49794712	0.75	0.750298972197586	0.91	0.155803491158275	1.15150496835797	0.149681578749105	0.005	0.0048	0.0262	0.1522	0.0092	0.1391	0.2052	0.0116	0.0028	0.0108	0.0082	0.0181	0.0084	0.0118	0.0199	0.1039	0.1406	0.0064	0.0027	0.0169	0.0291	0.0151	0.0135	0.0164	0.0124	0.0031
16	rs12931268	49804502	0.75	0.750298972197586	0.91	0.155803491158275	1.32586104017332	0.147890154095013	0.005	0.0048	0.0261	0.1525	0.0093	0.1395	0.2049	0.0115	0.0028	0.0106	0.0081	0.0185	0.0085	0.0118	0.02	0.1034	0.1404	0.0064	0.0027	0.0168	0.029	0.015	0.0135	0.0166	0.0126	0.003
16	rs71382768	49820045	0.75	0.750298972197586	0.91	0.155803491158275	2.97746567323305	0.19272363959309	0.0046	0.0047	0.0285	0.1528	0.0092	0.1412	0.2048	0.0112	0.0033	0.0095	0.0082	0.0187	0.0099	0.0112	0.0201	0.1025	0.1399	0.0068	0.0025	0.016	0.0275	0.0149	0.0131	0.0168	0.0122	0.0033
16	rs2271063	49823239	0.74	0.820062814253923	0.91	0.155803491158275	3.2399231811818	0.201458631404874	0.0045	0.0047	0.0287	0.1529	0.0092	0.1414	0.2048	0.0112	0.0034	0.0093	0.0082	0.0188	0.0101	0.0111	0.0201	0.1024	0.1399	0.0069	0.0025	0.0159	0.0273	0.0149	0.013	0.0168	0.0122	0.0033
16	rs17211126	49824909	0.74	0.820062814253923	0.91	0.155803491158275	3.33802707101542	0.212344873480002	0.0045	0.0047	0.0289	0.1529	0.0092	0.1414	0.2047	0.0112	0.0034	0.0093	0.0082	0.0188	0.0102	0.0111	0.0201	0.1024	0.1398	0.0069	0.0025	0.0159	0.0272	0.0149	0.013	0.0168	0.0122	0.0033
16	rs59914687	49828337	0.74	0.820062814253923	0.91	0.155803491158275	3.61681424859933	0.223744197961251	0.0045	0.0047	0.0293	0.1531	0.0092	0.1414	0.2047	0.0112	0.0034	0.0091	0.0082	0.0188	0.0103	0.0111	0.02	0.1023	0.1397	0.007	0.0025	0.0158	0.0271	0.0148	0.013	0.0169	0.012	0.0033
16	rs12924415	49830641	0.75	0.750298972197586	0.9	0.178319663885856	3.76525970622689	0.235887693037499	0.0045	0.0048	0.0295	0.153	0.0092	0.1413	0.2047	0.0112	0.0034	0.0091	0.0082	0.0189	0.0104	0.011	0.0199	0.1024	0.1398	0.0069	0.0024	0.0157	0.027	0.0148	0.013	0.017	0.0119	0.0033
16	rs11076501	49831416	0.75	0.750298972197586	0.9	0.178319663885856	3.87746957684793	0.242203447592666	0.0044	0.0048	0.0296	0.153	0.0093	0.1413	0.2047	0.0113	0.0034	0.009	0.0082	0.0189	0.0104	0.011	0.0199	0.1023	0.1398	0.0069	0.0025	0.0157	0.027	0.0148	0.013	0.017	0.0118	0.0033
16	rs72780383	49831804	0.75	0.750298972197586	0.9	0.178319663885856	3.91475023235874	0.248572250592162	0.0044	0.0048	0.0296	0.153	0.0093	0.1413	0.2047	0.0113	0.0034	0.009	0.0082	0.0189	0.0104	0.011	0.0199	0.1024	0.1398	0.0069	0.0025	0.0157	0.027	0.0148	0.013	0.017	0.0118	0.0033
16	rs77732004	49847441	0.74	0.820062814253923	0.9	0.178319663885856	4.54398111725472	0.342977075173033	0.0046	0.0051	0.03	0.1521	0.0091	0.141	0.2047	0.0113	0.0039	0.0085	0.008	0.0195	0.0111	0.0108	0.0191	0.1037	0.1398	0.0069	0.0025	0.0155	0.0268	0.0144	0.013	0.0167	0.0117	0.0038
16	rs4077247	49848812	0.74	0.820062814253923	0.9	0.178319663885856	4.54750735942501	0.353412297478689	0.0046	0.0051	0.0301	0.152	0.0091	0.1409	0.2047	0.0113	0.0039	0.0084	0.008	0.0196	0.0112	0.0108	0.019	0.1038	0.1398	0.0069	0.0025	0.0154	0.0268	0.0144	0.013	0.0167	0.0117	0.0039
16	rs75402251	49849621	0.74	0.820062814253923	0.9	0.178319663885856	4.57093888089243	0.35428594056616	0.0046	0.0051	0.0301	0.152	0.0091	0.1409	0.2047	0.0113	0.0039	0.0084	0.008	0.0196	0.0112	0.0108	0.019	0.1039	0.1398	0.0069	0.0025	0.0154	0.0268	0.0144	0.0129	0.0167	0.0117	0.0039
16	rs36009475	49856060	0.74	0.820062814253923	0.9	0.178319663885856	4.61690036793825	0.341123151528787	0.0046	0.0051	0.0301	0.152	0.0091	0.1408	0.2049	0.0112	0.004	0.0084	0.0079	0.0196	0.0113	0.0108	0.019	0.1039	0.1403	0.0067	0.0025	0.0153	0.0268	0.0145	0.0128	0.0167	0.0117	0.0039
16	rs12917979	49857044	0.74	0.820062814253923	0.91	0.155803491158275	4.62922323470175	0.34483389775437	0.0046	0.005	0.0301	0.152	0.0091	0.1407	0.2049	0.0112	0.004	0.0084	0.0079	0.0196	0.0113	0.0108	0.0189	0.104	0.1403	0.0067	0.0025	0.0153	0.0268	0.0145	0.0128	0.0167	0.0117	0.0039
16	rs75182074	49863501	0.74	0.820062814253923	0.91	0.155803491158275	4.65630536018084	0.348431932377231	0.0046	0.005	0.0301	0.1518	0.0091	0.1407	0.2048	0.0112	0.004	0.0084	0.0079	0.0196	0.0113	0.0107	0.0189	0.1041	0.1403	0.0068	0.0025	0.0154	0.0269	0.0145	0.0129	0.0167	0.0116	0.0039
16	rs2047936	49864807	0.74	0.820062814253923	0.9	0.178319663885856	4.647368196536	0.353162798546631	0.0046	0.005	0.0301	0.1517	0.0091	0.1406	0.2048	0.0112	0.004	0.0084	0.0079	0.0196	0.0113	0.0107	0.0188	0.1041	0.1404	0.0068	0.0025	0.0154	0.0269	0.0145	0.0129	0.0168	0.0116	0.0039
16	rs2356734	49873792	0.74	0.820062814253923	0.89	0.20310604818777	4.87076086068284	0.376705534595236	0.0046	0.0049	0.0302	0.1518	0.0091	0.1405	0.2053	0.0112	0.0041	0.0085	0.0076	0.0196	0.0114	0.0107	0.0186	0.1039	0.1408	0.0068	0.0024	0.0155	0.0269	0.0144	0.0129	0.0167	0.0115	0.0039
16	rs80335284	49876937	0.74	0.820062814253923	0.89	0.20310604818777	4.97129216569043	0.430162271218528	0.0047	0.005	0.0305	0.1516	0.009	0.1403	0.2049	0.0111	0.0041	0.0087	0.0076	0.0196	0.0114	0.0106	0.0186	0.104	0.1407	0.0068	0.0025	0.0156	0.0269	0.0143	0.0129	0.0167	0.0115	0.0039
16	rs2160565	49877102	0.74	0.820062814253923	0.89	0.20310604818777	4.96264346068132	0.436234219458286	0.0047	0.005	0.0306	0.1515	0.009	0.1403	0.2049	0.0111	0.0041	0.0087	0.0076	0.0196	0.0114	0.0106	0.0186	0.104	0.1407	0.0068	0.0025	0.0156	0.0269	0.0143	0.0129	0.0167	0.0115	0.0039
16	rs60972513	49877753	0.74	0.820062814253923	0.89	0.20310604818777	5.02571745706964	0.473538627921663	0.0047	0.005	0.0307	0.1515	0.009	0.1402	0.2047	0.0112	0.0041	0.0088	0.0076	0.0196	0.0114	0.0106	0.0185	0.104	0.1407	0.0068	0.0025	0.0156	0.0269	0.0143	0.0129	0.0167	0.0115	0.0039
16	rs11641753	49885062	0.75	0.750298972197586	0.89	0.20310604818777	5.14254772261846	0.671285526260711	0.0048	0.0052	0.0316	0.15	0.0085	0.1402	0.2035	0.0112	0.0048	0.0087	0.0076	0.0196	0.0119	0.0104	0.0183	0.1041	0.1407	0.0072	0.0026	0.0156	0.0269	0.0141	0.0126	0.0166	0.0116	0.0046
16	rs1861649	49886366	0.75	0.750298972197586	0.89	0.20310604818777	5.36649271444683	0.736120809772558	0.0049	0.0053	0.0317	0.1498	0.0085	0.1401	0.2033	0.0112	0.0049	0.0087	0.0076	0.0196	0.012	0.0104	0.0182	0.1041	0.1407	0.0073	0.0026	0.0156	0.0269	0.0141	0.0126	0.0166	0.0116	0.0047
16	rs28729214	49898370	0.72	0.971554139537083	0.89	0.20310604818777	20.3895090455782	10.6118836777068	0.0092	0.0078	0.0519	0.137	0.009	0.1307	0.1859	0.0106	0.0155	0.009	0.0071	0.0188	0.018	0.0091	0.0155	0.1094	0.1322	0.0136	0.006	0.0138	0.0212	0.0114	0.0116	0.0133	0.0114	0.0143
16	rs6500261	49898441	0.72	0.971554139537083	0.89	0.20310604818777	20.3978298135443	10.6174562968342	0.0092	0.0078	0.0519	0.137	0.009	0.1307	0.1859	0.0106	0.0155	0.009	0.0071	0.0188	0.018	0.0091	0.0155	0.1094	0.1322	0.0136	0.006	0.0138	0.0212	0.0114	0.0116	0.0133	0.0114	0.0143
16	rs34095642	49898674	0.72	0.971554139537083	0.89	0.20310604818777	20.452017100784	10.6416058055908	0.0092	0.0078	0.0519	0.137	0.009	0.1306	0.1858	0.0106	0.0155	0.009	0.0071	0.0188	0.018	0.0091	0.0155	0.1094	0.1321	0.0136	0.006	0.0138	0.0212	0.0114	0.0116	0.0133	0.0114	0.0143
16	rs17284377	49914045	0.72	0.971554139537083	0.89	0.20310604818777	23.4819352819268	11.9770479650656	0.0096	0.0077	0.0539	0.1359	0.0089	0.1295	0.1845	0.0105	0.016	0.0092	0.007	0.0191	0.0196	0.0093	0.0152	0.1097	0.1312	0.0139	0.0063	0.0136	0.0208	0.0111	0.0114	0.0132	0.0112	0.0149
16	rs12934952	49914323	0.72	0.971554139537083	0.89	0.20310604818777	23.5322976528658	11.9990381589852	0.0096	0.0077	0.054	0.1358	0.0089	0.1295	0.1845	0.0105	0.016	0.0092	0.007	0.0191	0.0197	0.0093	0.0152	0.1097	0.1312	0.0139	0.0063	0.0136	0.0208	0.0111	0.0114	0.0132	0.0112	0.0149
16	rs28547052	49918223	0.72	0.971554139537083	0.89	0.20310604818777	24.0203616098513	12.2433198246527	0.0096	0.0077	0.0542	0.1356	0.0092	0.1291	0.1842	0.0105	0.0161	0.0092	0.007	0.0191	0.02	0.0094	0.0152	0.1098	0.1309	0.014	0.0064	0.0136	0.0207	0.0111	0.0113	0.0132	0.0112	0.0151
16	rs62029445	49922959	0.72	0.971554139537083	0.88	0.230271256315472	24.2333082079744	12.4213083211183	0.0097	0.0077	0.0546	0.1353	0.0096	0.1285	0.1838	0.0106	0.0163	0.0092	0.007	0.0191	0.0201	0.0095	0.0151	0.1099	0.1308	0.014	0.0064	0.0136	0.0206	0.0111	0.0113	0.0133	0.0112	0.0152
16	rs74017289	49923575	0.72	0.971554139537083	0.88	0.230271256315472	24.2627219298318	12.4466543960823	0.0097	0.0077	0.0546	0.1353	0.0096	0.1285	0.1838	0.0106	0.0163	0.0092	0.007	0.0191	0.0202	0.0095	0.0151	0.1099	0.1308	0.014	0.0065	0.0136	0.0206	0.0111	0.0113	0.0133	0.0112	0.0152
16	rs2356739	49925941	0.72	0.971554139537083	0.87	0.259919603286658	24.3145823145796	12.5948235050168	0.0098	0.0077	0.0546	0.1351	0.0098	0.1282	0.1836	0.0106	0.0163	0.0091	0.007	0.0192	0.0202	0.0096	0.015	0.1099	0.1307	0.0141	0.0065	0.0136	0.0206	0.0111	0.0113	0.0133	0.0112	0.0153
16	rs117763585	49926035	0.72	0.971554139537083	0.87	0.259919603286658	24.3147709193551	12.6027222172646	0.0098	0.0077	0.0546	0.1351	0.0098	0.1282	0.1835	0.0106	0.0163	0.0091	0.007	0.0192	0.0202	0.0096	0.015	0.11	0.1307	0.0141	0.0065	0.0136	0.0205	0.0111	0.0113	0.0133	0.0112	0.0153
16	rs12051104	49926229	0.72	0.971554139537083	0.87	0.259919603286658	24.2930823935908	12.6164414870517	0.0098	0.0078	0.0547	0.1351	0.0098	0.1282	0.1835	0.0106	0.0163	0.0091	0.007	0.0192	0.0202	0.0096	0.015	0.11	0.1308	0.0141	0.0065	0.0136	0.0205	0.0111	0.0113	0.0134	0.0112	0.0153
16	rs4785195	49932806	0.71	1.05339378298732	0.87	0.259919603286658	27.0607438524065	15.6239580792915	0.0107	0.0079	0.0583	0.1313	0.0102	0.1255	0.1793	0.0109	0.0177	0.0098	0.007	0.0189	0.0214	0.011	0.015	0.1104	0.1299	0.015	0.0078	0.0131	0.0196	0.011	0.011	0.0137	0.0102	0.0171
16	rs78352276	49934453	0.71	1.05339378298732	0.86	0.29215087580064	27.1356987774256	15.7356081385568	0.0107	0.0079	0.0585	0.1311	0.0104	0.1255	0.1791	0.0109	0.0177	0.0098	0.007	0.0189	0.0215	0.011	0.015	0.1104	0.1298	0.015	0.0079	0.0131	0.0196	0.011	0.011	0.0137	0.0102	0.0171
16	rs11649208	49935841	0.71	1.05339378298732	0.86	0.29215087580064	27.2465477541744	15.9430556145501	0.0107	0.0079	0.0587	0.1307	0.0108	0.1253	0.1786	0.0111	0.0178	0.0098	0.007	0.0189	0.0216	0.011	0.015	0.1103	0.1297	0.015	0.008	0.0131	0.0195	0.011	0.011	0.0137	0.0101	0.0173
16	rs9933371	49940482	0.71	1.05339378298732	0.86	0.29215087580064	27.4891976686482	16.2445309411042	0.0108	0.0079	0.059	0.1301	0.0113	0.125	0.178	0.0114	0.0179	0.0098	0.007	0.0189	0.0218	0.0111	0.015	0.1102	0.1295	0.0151	0.0082	0.013	0.0194	0.011	0.0109	0.0137	0.0101	0.0175
16	rs10521193	49941230	0.71	1.05339378298732	0.86	0.29215087580064	27.8190512469429	16.3781338192497	0.0108	0.0079	0.059	0.13	0.0113	0.125	0.1779	0.0114	0.0179	0.0098	0.007	0.019	0.0221	0.0111	0.015	0.1102	0.1295	0.0151	0.0082	0.013	0.0194	0.011	0.0109	0.0136	0.0101	0.0175
16	rs74848560	49946202	0.7	1.1393643476553	0.86	0.29215087580064	28.6873493623391	17.1107080080859	0.0109	0.0079	0.0596	0.1295	0.0115	0.1241	0.1771	0.0117	0.0181	0.01	0.007	0.0189	0.0227	0.0111	0.0149	0.1103	0.1291	0.0152	0.0084	0.0129	0.0192	0.0109	0.0109	0.0138	0.0099	0.0178
16	rs17212761	49946893	0.7	1.1393643476553	0.86	0.29215087580064	28.852911314387	17.2527161947945	0.0109	0.0079	0.0596	0.1295	0.0115	0.124	0.177	0.0117	0.0181	0.01	0.007	0.0189	0.0228	0.0111	0.0149	0.1103	0.129	0.0152	0.0084	0.0129	0.0192	0.0108	0.0109	0.0138	0.0099	0.0179
16	rs73578168	49947838	0.7	1.1393643476553	0.87	0.259919603286658	29.0944147078435	17.5040465251156	0.0109	0.008	0.0598	0.1293	0.0116	0.1237	0.1768	0.0118	0.0181	0.01	0.007	0.0189	0.0231	0.0111	0.0148	0.1103	0.1288	0.0152	0.0085	0.0129	0.0191	0.0108	0.0109	0.0138	0.0099	0.018
16	rs73578173	49950166	0.7	1.1393643476553	0.85	0.32706018639722	30.2274534398536	18.6685288164758	0.011	0.0082	0.0604	0.1287	0.0118	0.1226	0.1757	0.0122	0.0184	0.0102	0.0069	0.0189	0.024	0.0112	0.0147	0.1103	0.1281	0.0154	0.0089	0.0128	0.0189	0.0107	0.0109	0.0141	0.01	0.0185
16	rs9888871	49950641	0.7	1.1393643476553	0.85	0.32706018639722	30.5097489335581	19.0354512278005	0.0111	0.0082	0.0606	0.1285	0.0119	0.1223	0.1754	0.0122	0.0184	0.0102	0.0069	0.0189	0.0243	0.0112	0.0147	0.1102	0.1278	0.0154	0.0091	0.0127	0.0189	0.0106	0.0109	0.0141	0.01	0.0186
16	rs116906424	49951189	0.7	1.1393643476553	0.85	0.32706018639722	30.912783905033	19.5145107870858	0.0111	0.0083	0.0607	0.1281	0.012	0.1219	0.175	0.0123	0.0185	0.0103	0.0069	0.0189	0.0247	0.0112	0.0147	0.1103	0.1276	0.0154	0.0093	0.0127	0.0189	0.0106	0.0109	0.0142	0.01	0.0188
16	rs28490452	49954839	0.69	1.22951255717774	0.85	0.32706018639722	34.7544608458296	23.2955040844474	0.0115	0.0087	0.0615	0.1253	0.0125	0.1189	0.1724	0.0129	0.0192	0.0107	0.0069	0.0187	0.0273	0.0114	0.0147	0.1107	0.126	0.0159	0.0107	0.0123	0.0187	0.0104	0.0108	0.0149	0.0098	0.0203
16	rs4785367	49956194	0.69	1.22951255717774	0.85	0.32706018639722	36.2352825636404	23.9826995964283	0.0114	0.0087	0.0622	0.1247	0.0128	0.1181	0.1717	0.0131	0.0194	0.0108	0.007	0.0186	0.0277	0.0115	0.0147	0.1115	0.1256	0.0161	0.0109	0.0122	0.0186	0.0103	0.0108	0.015	0.0097	0.0207
16	rs2058809	49958723	0.69	1.22951255717774	0.84	0.364737902801441	37.824656676921	24.8626746464824	0.0113	0.0089	0.0625	0.125	0.0129	0.1169	0.1709	0.0132	0.0196	0.0108	0.0069	0.0183	0.0283	0.0116	0.0144	0.1131	0.1246	0.0161	0.0112	0.012	0.0184	0.0102	0.0107	0.0149	0.0098	0.0211
16	rs117321492	49958840	0.69	1.22951255717774	0.84	0.364737902801441	37.9413972039666	24.8930017565084	0.0113	0.0089	0.0625	0.1249	0.0129	0.1168	0.1708	0.0133	0.0197	0.0108	0.0069	0.0183	0.0283	0.0116	0.0144	0.1131	0.1245	0.0161	0.0112	0.012	0.0183	0.0101	0.0107	0.0149	0.0098	0.0211
16	rs9941028	49961451	0.67	1.42251265947232	0.84	0.364737902801441	59.2415711918036	34.9593482581142	0.0115	0.0098	0.0674	0.1203	0.0138	0.1077	0.1609	0.0164	0.0221	0.011	0.0063	0.0181	0.0334	0.0131	0.0132	0.1188	0.1186	0.0175	0.0136	0.0109	0.0169	0.0096	0.0101	0.0155	0.0119	0.0253
16	rs77781447	49961486	0.67	1.42251265947232	0.84	0.364737902801441	59.465325125147	34.9514508803207	0.0115	0.0099	0.0677	0.1201	0.0139	0.1073	0.1606	0.0164	0.0221	0.011	0.0063	0.0181	0.0335	0.0131	0.0132	0.1189	0.1185	0.0175	0.0137	0.0108	0.0169	0.0096	0.0101	0.0156	0.012	0.0254
16	rs6500266	49962406	0.65	1.63270652839539	0.84	0.364737902801441	78.4366653326815	42.6315668748154	0.0113	0.0105	0.0764	0.1153	0.0144	0.0986	0.152	0.0182	0.0236	0.0112	0.0061	0.0177	0.0366	0.0139	0.0123	0.1226	0.1156	0.0183	0.0151	0.0089	0.0159	0.0091	0.0096	0.0199	0.013	0.0281
16	rs12446775	49965801	0.55	2.94990758179042	0.84	0.364737902801441	146.999810314117	65.0832223403422	0.0104	0.0116	0.1059	0.1018	0.0152	0.0707	0.1184	0.0218	0.0279	0.0109	0.0044	0.0139	0.0436	0.0136	0.0076	0.1415	0.1129	0.0185	0.0206	0.0056	0.0102	0.0059	0.0056	0.0457	0.0168	0.034
16	rs77459048	49967885	0.55	2.94990758179042	0.84	0.364737902801441	147.727719687667	64.45175226224	0.0103	0.0116	0.107	0.1015	0.0152	0.0702	0.1173	0.022	0.0279	0.0109	0.0044	0.0137	0.0437	0.0136	0.0075	0.1415	0.1131	0.0185	0.0206	0.0056	0.0102	0.0055	0.0055	0.0463	0.0169	0.0341
16	rs57546990	49969114	0.55	2.94990758179042	0.84	0.364737902801441	148.616798444521	64.7384447004058	0.0103	0.0116	0.1076	0.1013	0.0152	0.0699	0.1168	0.0221	0.0279	0.0109	0.0043	0.0137	0.0437	0.0135	0.0075	0.1414	0.1131	0.0185	0.0207	0.0055	0.0102	0.0055	0.0055	0.0466	0.0169	0.0341
16	rs72792057	49978419	0.54	3.10658065508596	0.84	0.364737902801441	155.379016362701	67.8202998450205	0.0102	0.0116	0.111	0.1002	0.0151	0.0681	0.1135	0.0231	0.0287	0.0109	0.0043	0.0132	0.0441	0.0134	0.0073	0.1416	0.1129	0.0186	0.0208	0.0053	0.0102	0.0054	0.0053	0.0483	0.0172	0.0344
16	rs35652024	49985903	0.53	3.267863163733	0.84	0.364737902801441	168.304141238224	70.8235333647007	0.0101	0.0117	0.1159	0.0986	0.0151	0.0654	0.1087	0.0246	0.0296	0.0109	0.0042	0.0126	0.0446	0.0133	0.0071	0.142	0.1127	0.0188	0.0211	0.005	0.0102	0.0052	0.0049	0.0509	0.0176	0.0348
16	rs61475462	49987511	0.52	3.43376967485475	0.84	0.364737902801441	185.782458873713	77.7165128470265	0.0099	0.0116	0.1217	0.0943	0.0151	0.063	0.1046	0.0274	0.0309	0.0109	0.0042	0.0115	0.0448	0.0132	0.0067	0.1424	0.1135	0.0193	0.021	0.0044	0.0101	0.0048	0.0048	0.054	0.0181	0.0347
16	rs72792062	49988948	0.52	3.43376967485475	0.84	0.364737902801441	153.176921432486	63.0397562353946	0.0085	0.0105	0.1192	0.0978	0.0135	0.0685	0.1099	0.0262	0.0281	0.0098	0.004	0.0113	0.0418	0.0112	0.007	0.1459	0.1175	0.0178	0.0193	0.0043	0.0103	0.0054	0.004	0.0542	0.0177	0.0313
16	rs60556371	49995639	0.57	2.65032666847659	0.84	0.364737902801441	83.1996245631105	26.2922890865705	0.0046	0.006	0.1118	0.114	0.0073	0.0904	0.1276	0.0225	0.0153	0.0073	0.0039	0.0138	0.0286	0.0061	0.0106	0.1555	0.128	0.0112	0.0116	0.0051	0.0131	0.0084	0.0037	0.0566	0.0169	0.0153
16	rs71384533	49995943	0.57	2.65032666847659	0.84	0.364737902801441	82.5889220589108	25.3900132539185	0.0044	0.0058	0.1114	0.115	0.0071	0.0912	0.1276	0.0224	0.0147	0.0071	0.0038	0.014	0.0282	0.0059	0.0108	0.1564	0.1286	0.0109	0.0113	0.0051	0.0133	0.0085	0.0037	0.0566	0.0168	0.0146
16	rs9939549	50000712	0.58	2.50738465973934	0.85	0.32706018639722	74.235852307398	17.3634479669316	0.0031	0.0042	0.1098	0.1207	0.0052	0.0977	0.1324	0.0213	0.0104	0.0063	0.0038	0.015	0.0234	0.0063	0.0119	0.1589	0.1323	0.0087	0.0087	0.0053	0.0144	0.0093	0.0036	0.0572	0.0164	0.0092
16	rs12449010	50000933	0.57	2.65032666847659	0.83	0.405269641990714	73.9044258528616	17.4504511962384	0.0031	0.0042	0.1097	0.1207	0.0049	0.0979	0.1325	0.0212	0.0103	0.0064	0.0038	0.015	0.0233	0.0063	0.0119	0.159	0.1325	0.0087	0.0086	0.0053	0.0144	0.0094	0.0036	0.0572	0.0164	0.0091
16	rs117860170	50004420	0.58	2.50738465973934	0.83	0.405269641990714	69.8421723605671	15.0623362454527	0.0026	0.0037	0.1078	0.1228	0.0048	0.0999	0.1344	0.0201	0.0089	0.0064	0.0038	0.0153	0.0219	0.0064	0.0122	0.1599	0.1339	0.0081	0.0081	0.0053	0.0145	0.0096	0.0036	0.0572	0.0161	0.0078
16	rs72792080	50007400	0.58	2.50738465973934	0.83	0.405269641990714	67.4687722192583	13.9506245323408	0.0025	0.0035	0.1063	0.1245	0.0048	0.1015	0.1359	0.0192	0.0079	0.0065	0.0038	0.0156	0.0207	0.0064	0.0124	0.1606	0.135	0.0077	0.0077	0.0053	0.0146	0.0098	0.0037	0.0573	0.0159	0.0067
16	rs12444476	50007470	0.58	2.50738465973934	0.83	0.405269641990714	67.3412045253431	13.9009696731264	0.0025	0.0035	0.1062	0.1244	0.0048	0.1014	0.1359	0.0191	0.0079	0.0065	0.0038	0.0156	0.0206	0.0064	0.0124	0.1606	0.1351	0.0077	0.0077	0.0053	0.0146	0.0098	0.0037	0.0573	0.0159	0.0067
16	rs1477121	50010592	0.59	2.36898357969861	0.82	0.448736318624531	53.3140656932029	11.4303186471526	0.0025	0.0032	0.1016	0.126	0.0047	0.1063	0.1384	0.0183	0.0074	0.0062	0.0039	0.0159	0.0171	0.0063	0.0134	0.1612	0.1383	0.0059	0.0067	0.0054	0.0147	0.0105	0.0036	0.0575	0.0145	0.0057
16	rs111643840	50012314	0.59	2.36898357969861	0.82	0.448736318624531	49.3610106873375	10.7636285567834	0.0025	0.003	0.1	0.1267	0.0047	0.1081	0.1393	0.018	0.0072	0.0061	0.0039	0.0161	0.0158	0.0062	0.0137	0.1613	0.1396	0.0052	0.0064	0.0055	0.0147	0.0107	0.0036	0.0575	0.014	0.0053
16	rs12446865	50015969	0.6	2.23510331793959	0.82	0.448736318624531	42.728598027433	9.51121421179987	0.0025	0.0028	0.0966	0.1279	0.0046	0.1118	0.1412	0.0174	0.0068	0.006	0.0039	0.0165	0.0131	0.0062	0.0145	0.1617	0.142	0.0037	0.0057	0.0055	0.0148	0.0113	0.0036	0.0577	0.013	0.0045
16	rs8050747	50016883	0.6	2.23510331793959	0.82	0.448736318624531	41.172447133327	9.02187449795103	0.0025	0.0026	0.0953	0.1284	0.0046	0.1136	0.1405	0.0174	0.0065	0.006	0.0039	0.017	0.0122	0.0062	0.0147	0.1619	0.1429	0.0037	0.0052	0.0057	0.0151	0.0115	0.0036	0.0575	0.0127	0.0038
16	rs9926402	50021306	0.61	2.10572237435731	0.82	0.448736318624531	32.2722641468317	7.52889067202563	0.0025	0.0027	0.0894	0.13	0.0045	0.1173	0.1439	0.0167	0.0063	0.006	0.0039	0.0179	0.0101	0.0063	0.0152	0.1621	0.1441	0.0036	0.0042	0.006	0.0154	0.012	0.0036	0.056	0.0118	0.0037
16	rs117167356	50029488	0.62	1.9808177460267	0.82	0.448736318624531	26.4407375628286	6.23744643947835	0.0026	0.0028	0.0845	0.1312	0.0045	0.1211	0.1473	0.0155	0.0061	0.0061	0.004	0.0183	0.0086	0.0064	0.0155	0.1628	0.1447	0.0034	0.0031	0.0062	0.0156	0.0124	0.0038	0.0543	0.0106	0.0036
16	rs3095716	50029997	0.62	1.9808177460267	0.82	0.448736318624531	26.2720359707014	6.31366562323299	0.0026	0.0028	0.0842	0.1312	0.0045	0.1213	0.1475	0.0154	0.0061	0.0061	0.004	0.0183	0.0085	0.0064	0.0155	0.1628	0.1448	0.0034	0.003	0.0063	0.0156	0.0124	0.0038	0.0542	0.0105	0.0036
16	rs12445755	50034945	0.63	1.86036480438905	0.82	0.448736318624531	23.4300818597184	5.95917681489784	0.0028	0.0029	0.0819	0.1318	0.0045	0.1237	0.1494	0.0147	0.0058	0.0061	0.0043	0.0189	0.0079	0.0065	0.0156	0.1605	0.146	0.0033	0.003	0.0064	0.0157	0.0126	0.0038	0.0535	0.0101	0.0036
16	rs7201173	50062611	0.64	1.74433716203977	0.82	0.448736318624531	19.185730078227	5.22394325422059	0.003	0.0029	0.076	0.1341	0.0045	0.1274	0.154	0.0126	0.0056	0.0062	0.0043	0.0193	0.0064	0.0066	0.0159	0.1604	0.1466	0.003	0.0026	0.0066	0.0155	0.0129	0.0039	0.0523	0.0089	0.0034
16	rs72796109	50071087	0.64	1.74433716203977	0.82	0.448736318624531	18.8082707763971	5.12441426536466	0.003	0.0029	0.0754	0.1343	0.0045	0.1277	0.1544	0.0125	0.0056	0.0062	0.0043	0.0193	0.0064	0.0066	0.016	0.1604	0.1467	0.0029	0.0026	0.0067	0.0155	0.013	0.0039	0.0521	0.0088	0.0034
16	rs6500279	50073908	0.64	1.74433716203977	0.82	0.448736318624531	18.6975389146746	5.08705425678074	0.003	0.0029	0.0752	0.1343	0.0045	0.1278	0.1545	0.0125	0.0056	0.0062	0.0044	0.0193	0.0064	0.0066	0.016	0.1604	0.1467	0.0029	0.0025	0.0067	0.0154	0.013	0.0039	0.0521	0.0088	0.0034
16	rs7205542	50074444	0.64	1.74433716203977	0.82	0.448736318624531	18.6858299087432	5.10405147434539	0.003	0.0029	0.0752	0.1343	0.0045	0.1278	0.1545	0.0125	0.0056	0.0062	0.0044	0.0193	0.0064	0.0066	0.016	0.1604	0.1467	0.0029	0.0025	0.0067	0.0154	0.013	0.0039	0.0521	0.0088	0.0034
16	rs12922541	50079390	0.64	1.74433716203977	0.83	0.405269641990714	18.570435642714	5.09555232656508	0.003	0.0029	0.075	0.1343	0.0045	0.1281	0.1546	0.0125	0.0056	0.0062	0.0044	0.0193	0.0064	0.0066	0.016	0.1603	0.1465	0.003	0.0025	0.0066	0.0154	0.013	0.0039	0.052	0.0087	0.0034
16	rs113089443	50081278	0.64	1.74433716203977	0.83	0.405269641990714	18.4808887452526	5.07223463016959	0.003	0.0029	0.0749	0.1343	0.0045	0.1282	0.1547	0.0125	0.0056	0.0062	0.0044	0.0193	0.0064	0.0066	0.016	0.1603	0.1466	0.003	0.0025	0.0066	0.0154	0.013	0.0039	0.052	0.0087	0.0034
16	rs4785201	50089192	0.64	1.74433716203977	0.83	0.405269641990714	18.1318158562585	4.96839330018477	0.003	0.003	0.0745	0.1344	0.0045	0.1284	0.155	0.0124	0.0055	0.0062	0.0044	0.0193	0.0064	0.0066	0.016	0.1601	0.1466	0.003	0.0025	0.0066	0.0155	0.013	0.0041	0.052	0.0087	0.0033
16	rs35441567	50089482	0.64	1.74433716203977	0.83	0.405269641990714	18.0880818424605	4.94117731001686	0.003	0.003	0.0744	0.1344	0.0045	0.1284	0.155	0.0124	0.0055	0.0062	0.0044	0.0193	0.0064	0.0066	0.016	0.1601	0.1466	0.003	0.0025	0.0067	0.0155	0.013	0.0041	0.052	0.0087	0.0033
16	rs2884045	50096560	0.64	1.74433716203977	0.82	0.448736318624531	17.4576503844429	4.69028893100096	0.003	0.003	0.0733	0.1348	0.0045	0.1292	0.1555	0.0123	0.0055	0.0062	0.0045	0.0193	0.0063	0.0066	0.016	0.16	0.1467	0.003	0.0025	0.0067	0.0156	0.0129	0.0041	0.0518	0.0085	0.0033
16	rs7187350	50099036	0.64	1.74433716203977	0.82	0.448736318624531	17.2800287744903	4.66928173732039	0.003	0.0029	0.0731	0.1347	0.0045	0.1293	0.156	0.0122	0.0055	0.0062	0.0045	0.0192	0.0063	0.0066	0.016	0.16	0.1467	0.0029	0.0025	0.0067	0.0154	0.0131	0.0041	0.0518	0.0084	0.0033
16	rs4785204	50103734	0.64	1.74433716203977	0.82	0.448736318624531	17.0623155414773	4.65240297774505	0.003	0.003	0.0728	0.1348	0.0045	0.1295	0.1561	0.0122	0.0055	0.0062	0.0045	0.0192	0.0063	0.0067	0.016	0.1597	0.1467	0.0029	0.0025	0.0067	0.0154	0.0132	0.0041	0.0518	0.0083	0.0033
16	rs2287196	50120122	0.64	1.74433716203977	0.83	0.405269641990714	16.5521474739065	4.75925329756612	0.003	0.003	0.0715	0.1353	0.0045	0.1307	0.1567	0.0122	0.0055	0.0063	0.0045	0.0189	0.0063	0.0067	0.016	0.1591	0.1465	0.0029	0.0025	0.0067	0.0155	0.0132	0.0041	0.0518	0.0083	0.0033
16	rs117177901	50123264	0.64	1.74433716203977	0.83	0.405269641990714	16.4371196789523	4.79327372859582	0.003	0.003	0.0712	0.1354	0.0044	0.1308	0.1567	0.0121	0.0055	0.0062	0.0045	0.019	0.0063	0.0067	0.0161	0.1591	0.1465	0.0029	0.0025	0.0066	0.0155	0.0133	0.0041	0.0519	0.0083	0.0033
16	rs117993965	50123496	0.64	1.74433716203977	0.83	0.405269641990714	16.3646303430672	4.79779812371451	0.003	0.003	0.0712	0.1355	0.0044	0.1308	0.1567	0.0121	0.0055	0.0062	0.0045	0.0189	0.0063	0.0067	0.016	0.1593	0.1465	0.0029	0.0026	0.0066	0.0155	0.0133	0.0041	0.0518	0.0083	0.0033
16	rs80088571	50132712	0.64	1.74433716203977	0.84	0.364737902801441	15.9433335625928	4.57964593545679	0.0031	0.003	0.0704	0.1354	0.0044	0.131	0.1569	0.0121	0.0055	0.0065	0.0046	0.0189	0.0064	0.0068	0.0161	0.1581	0.1465	0.0029	0.0026	0.0066	0.0155	0.0135	0.0042	0.052	0.0084	0.0034
16	rs117613455	50137191	0.64	1.74433716203977	0.85	0.32706018639722	15.5940955670724	4.54516335522762	0.0031	0.003	0.07	0.1356	0.0044	0.1312	0.1571	0.0121	0.0055	0.0066	0.0046	0.019	0.0064	0.0068	0.0161	0.1577	0.1466	0.0029	0.0026	0.0067	0.0156	0.0135	0.0042	0.0519	0.0084	0.0034
16	rs117375318	50140523	0.64	1.74433716203977	0.85	0.32706018639722	15.234898112456	4.5208817041243	0.0031	0.003	0.0696	0.1359	0.0044	0.1315	0.1574	0.0121	0.0055	0.0066	0.0046	0.019	0.0064	0.0068	0.0162	0.1572	0.1466	0.0029	0.0026	0.0067	0.0156	0.0136	0.0043	0.0518	0.0084	0.0034
16	rs117014205	50148984	0.65	1.63270652839539	0.86	0.29215087580064	14.3276956341499	4.32897390696446	0.0031	0.003	0.0684	0.1365	0.0044	0.1322	0.1582	0.0121	0.0054	0.0066	0.0046	0.019	0.0064	0.0068	0.0162	0.1559	0.1469	0.0029	0.0027	0.0067	0.0157	0.0136	0.0043	0.0514	0.0084	0.0033
16	rs72798046	50159276	0.65	1.63270652839539	0.86	0.29215087580064	12.6456199332355	4.07661948508146	0.0032	0.0029	0.0661	0.1378	0.0045	0.1336	0.1599	0.0121	0.0053	0.0067	0.0046	0.0191	0.0064	0.0067	0.0164	0.1533	0.1473	0.0029	0.0028	0.0068	0.0159	0.0138	0.0044	0.0507	0.0084	0.0033
16	rs2080505	50164708	0.66	1.52544255352631	0.86	0.29215087580064	8.77027538506944	3.16790762665301	0.0037	0.0031	0.0577	0.139	0.0044	0.1384	0.1656	0.0116	0.0045	0.0068	0.0047	0.0194	0.0065	0.0067	0.0167	0.1493	0.1474	0.0027	0.003	0.0074	0.0165	0.0144	0.0047	0.0492	0.0083	0.0031
16	rs11639591	50167203	0.66	1.52544255352631	0.86	0.29215087580064	7.20413533844083	2.70225024674804	0.0038	0.0032	0.053	0.1399	0.0044	0.1412	0.1682	0.011	0.004	0.0069	0.0048	0.0196	0.0063	0.0066	0.0169	0.147	0.1483	0.0025	0.0031	0.0077	0.0172	0.0147	0.0051	0.0483	0.0082	0.0029
16	rs113668225	50183996	0.68	1.32388185841529	0.86	0.29215087580064	5.03164494313246	1.76233263702192	0.0042	0.0032	0.0442	0.142	0.0042	0.1469	0.1726	0.0097	0.0035	0.0069	0.0048	0.0197	0.0061	0.0066	0.0172	0.1454	0.1485	0.0022	0.0032	0.0081	0.0182	0.0151	0.0055	0.0455	0.0086	0.0026
16	rs72798059	50186433	0.68	1.32388185841529	0.86	0.29215087580064	5.01878008746137	1.75177137575689	0.0042	0.0032	0.0441	0.1421	0.0042	0.147	0.1727	0.0097	0.0035	0.0069	0.0048	0.0197	0.0061	0.0066	0.0172	0.1454	0.1485	0.0022	0.0032	0.0081	0.0182	0.0151	0.0055	0.0455	0.0086	0.0026
16	rs111797270	50187896	0.68	1.32388185841529	0.86	0.29215087580064	4.97071547267229	1.7283938811739	0.0042	0.0032	0.0439	0.1421	0.0042	0.1471	0.1728	0.0097	0.0035	0.0069	0.0048	0.0197	0.0061	0.0066	0.0172	0.1453	0.1485	0.0022	0.0032	0.0081	0.0183	0.0151	0.0055	0.0454	0.0086	0.0026
16	rs112373806	50217287	0.68	1.32388185841529	0.86	0.29215087580064	4.80744951721779	1.6317006337676	0.0043	0.0032	0.0427	0.1424	0.0042	0.1479	0.1734	0.0096	0.0034	0.0069	0.0048	0.0197	0.0061	0.0066	0.0172	0.1451	0.1486	0.0022	0.0032	0.0082	0.0184	0.0152	0.0056	0.045	0.0086	0.0026
16	rs77982079	50229308	0.68	1.32388185841529	0.86	0.29215087580064	4.68612647609325	1.61187282132559	0.0043	0.0032	0.0423	0.1425	0.0042	0.1482	0.1736	0.0096	0.0034	0.0069	0.0047	0.0198	0.0061	0.0066	0.0174	0.1447	0.1485	0.0021	0.0032	0.0083	0.0185	0.0153	0.0056	0.0449	0.0086	0.0026
16	rs8055697	50232681	0.68	1.32388185841529	0.86	0.29215087580064	4.46713901285782	1.57059859072543	0.0043	0.0032	0.0423	0.1425	0.0042	0.1482	0.1738	0.0096	0.0034	0.0069	0.0047	0.0198	0.0061	0.0066	0.0173	0.1451	0.1485	0.0021	0.0032	0.0083	0.0185	0.0153	0.0056	0.0443	0.0086	0.0026
16	rs78818863	50235057	0.68	1.32388185841529	0.86	0.29215087580064	4.39370385913825	1.56765677775178	0.0043	0.0032	0.0421	0.1426	0.0041	0.1483	0.174	0.0096	0.0033	0.0069	0.0048	0.0198	0.0061	0.0065	0.0174	0.1447	0.1486	0.0021	0.0032	0.0083	0.0185	0.0153	0.0056	0.0443	0.0086	0.0026
16	rs17286831	50241875	0.68	1.32388185841529	0.86	0.29215087580064	4.27801895157507	1.53742354451367	0.0043	0.0032	0.0419	0.1427	0.0042	0.1485	0.1742	0.0096	0.0033	0.0069	0.0048	0.0198	0.006	0.0065	0.0173	0.1445	0.1486	0.0021	0.0032	0.0083	0.0185	0.0153	0.0056	0.0442	0.0086	0.0026
16	rs11076522	50243374	0.68	1.32388185841529	0.86	0.29215087580064	4.27774114384725	1.53794105205156	0.0043	0.0032	0.0419	0.1428	0.0042	0.1485	0.1742	0.0096	0.0033	0.0069	0.0048	0.0198	0.006	0.0065	0.0173	0.1445	0.1486	0.0021	0.0032	0.0083	0.0185	0.0153	0.0056	0.0442	0.0086	0.0026
16	rs62028291	50254436	0.68	1.32388185841529	0.86	0.29215087580064	4.20470022987492	1.50779911706554	0.0043	0.0032	0.0417	0.1428	0.0042	0.1487	0.1744	0.0096	0.0033	0.0069	0.0048	0.0198	0.006	0.0065	0.0174	0.1445	0.1486	0.0021	0.0032	0.0083	0.0185	0.0153	0.0056	0.0441	0.0086	0.0026
16	rs11864208	50277214	0.69	1.22951255717774	0.86	0.29215087580064	3.48407671633117	1.09323238727831	0.0047	0.0032	0.0354	0.1448	0.0039	0.1518	0.1773	0.0093	0.0031	0.007	0.0047	0.0193	0.0059	0.0058	0.0175	0.1445	0.1499	0.0022	0.0033	0.0087	0.0191	0.0154	0.0057	0.0419	0.0081	0.0022
16	rs4383144	50279053	0.69	1.22951255717774	0.88	0.230271256315472	3.35818905640758	1.06709006128468	0.0047	0.0033	0.035	0.1449	0.0039	0.1523	0.1776	0.0092	0.0031	0.007	0.0047	0.0193	0.0058	0.0057	0.0175	0.1444	0.1498	0.0022	0.0033	0.0088	0.0193	0.0154	0.0057	0.0415	0.0079	0.0022
16	rs55657927	50283564	0.7	1.1393643476553	0.88	0.230271256315472	2.89155070262186	1.00410503494639	0.0048	0.0036	0.0341	0.1451	0.0042	0.1533	0.1785	0.0096	0.003	0.0071	0.0044	0.0192	0.0059	0.0056	0.0174	0.1443	0.149	0.0022	0.0034	0.0089	0.0196	0.0154	0.0058	0.0403	0.0078	0.0021
16	rs3915617	50285394	0.7	1.1393643476553	0.88	0.230271256315472	2.89254834725676	0.954382949835584	0.0048	0.0036	0.0338	0.1452	0.0042	0.1537	0.1787	0.0097	0.003	0.0071	0.0044	0.0192	0.0059	0.0057	0.0174	0.1442	0.1489	0.0022	0.0034	0.0089	0.0196	0.0153	0.0059	0.04	0.0077	0.0021
16	rs11648854	50287079	0.72	0.971554139537083	0.88	0.230271256315472	2.16976854506321	0.907206363029585	0.005	0.0037	0.032	0.1466	0.0039	0.1576	0.1817	0.0098	0.0026	0.0069	0.0044	0.0187	0.0059	0.0051	0.0174	0.1412	0.1487	0.0022	0.0038	0.0088	0.0197	0.0153	0.0061	0.0375	0.0074	0.0021
16	rs72782111	50288363	0.73	0.893795165105119	0.87	0.259919603286658	1.87775477640358	0.826803208869927	0.0052	0.0038	0.0306	0.1476	0.0039	0.1605	0.184	0.0099	0.0023	0.0069	0.0044	0.0185	0.0059	0.0049	0.0175	0.1388	0.1485	0.0023	0.0041	0.0088	0.0197	0.0152	0.0063	0.0356	0.0072	0.0021
16	rs117027807	50290055	0.74	0.820062814253923	0.87	0.259919603286658	1.81841119660611	0.760694973323676	0.0055	0.0039	0.029	0.1489	0.0038	0.1643	0.1869	0.01	0.0019	0.0069	0.0043	0.0182	0.0059	0.0046	0.0177	0.1356	0.1482	0.0023	0.0045	0.0087	0.0198	0.0151	0.0065	0.0331	0.0068	0.0022
16	rs11076529	50291984	0.75	0.750298972197586	0.87	0.259919603286658	2.05894381300808	0.668050087264565	0.0057	0.0041	0.0271	0.1505	0.0037	0.1687	0.1903	0.0101	0.0014	0.0069	0.0042	0.0178	0.0059	0.0043	0.0178	0.1319	0.148	0.0024	0.0049	0.0087	0.0199	0.015	0.0068	0.0301	0.0065	0.0022
16	rs1540620	50292343	0.75	0.750298972197586	0.87	0.259919603286658	2.0487504875091	0.72143202272451	0.0058	0.0041	0.0269	0.1504	0.0037	0.169	0.1906	0.0101	0.0015	0.0068	0.0041	0.0177	0.0059	0.0042	0.0178	0.1319	0.148	0.0024	0.005	0.0086	0.0198	0.0148	0.0068	0.0296	0.0064	0.0024
16	rs117546211	50294871	0.76	0.684441169424083	0.88	0.230271256315472	2.09977124951813	0.695070476126187	0.0059	0.0042	0.026	0.1504	0.0036	0.1709	0.1924	0.0101	0.0015	0.0066	0.0039	0.0175	0.0059	0.0041	0.0178	0.1318	0.1483	0.0025	0.0052	0.0084	0.0197	0.0144	0.0069	0.0278	0.0062	0.0025
16	rs17215978	50310070	0.76	0.684441169424083	0.88	0.230271256315472	2.28339725071734	0.766600612695593	0.006	0.0042	0.0251	0.1504	0.0034	0.173	0.1942	0.0102	0.0015	0.0063	0.0037	0.0172	0.0059	0.0039	0.0178	0.1318	0.1487	0.0026	0.0054	0.0081	0.0196	0.0139	0.007	0.0258	0.006	0.0026
16	rs80177630	50311312	0.76	0.684441169424083	0.88	0.230271256315472	2.29163457613208	0.773730756444771	0.006	0.0042	0.025	0.1504	0.0034	0.1731	0.1943	0.0102	0.0015	0.0063	0.0037	0.0172	0.0059	0.0039	0.0178	0.1318	0.1487	0.0026	0.0054	0.0081	0.0196	0.0139	0.007	0.0258	0.0059	0.0026
16	rs9926720	50314562	0.76	0.684441169424083	0.88	0.230271256315472	2.30662524694556	0.736271031231233	0.0061	0.0042	0.0249	0.1504	0.0034	0.1733	0.1946	0.0102	0.0015	0.0062	0.0037	0.0172	0.0059	0.0039	0.0178	0.1318	0.1488	0.0026	0.0055	0.0081	0.0196	0.0139	0.007	0.0256	0.0059	0.0026
16	rs1872688	50317077	0.77	0.622422290089237	0.88	0.230271256315472	2.28235376145508	0.734018417871888	0.0061	0.0042	0.0248	0.1503	0.0034	0.1736	0.1946	0.0102	0.0015	0.0062	0.0036	0.0172	0.006	0.0039	0.0179	0.132	0.1491	0.0026	0.0055	0.008	0.0195	0.0139	0.007	0.0252	0.0059	0.0026
16	rs79022074	50317181	0.77	0.622422290089237	0.88	0.230271256315472	2.27690691351936	0.734168544820676	0.0061	0.0042	0.0248	0.1503	0.0034	0.1736	0.1946	0.0102	0.0015	0.0062	0.0036	0.0172	0.0059	0.0039	0.0179	0.132	0.1492	0.0026	0.0055	0.008	0.0195	0.0139	0.007	0.0251	0.0059	0.0026
16	rs3826170	50319029	0.77	0.622422290089237	0.88	0.230271256315472	2.20143645109508	0.702940998340977	0.0062	0.0042	0.0237	0.1504	0.0034	0.1736	0.1943	0.0102	0.0015	0.0061	0.0036	0.0183	0.0059	0.0039	0.0181	0.1319	0.1507	0.0027	0.0055	0.0079	0.0193	0.0138	0.0071	0.0239	0.006	0.0026
16	rs9936021	50326213	0.77	0.622422290089237	0.88	0.230271256315472	2.2123315413512	0.716052655023816	0.0062	0.0042	0.0234	0.1504	0.0034	0.1741	0.1948	0.0101	0.0015	0.0059	0.0036	0.018	0.0059	0.0037	0.0181	0.1321	0.1511	0.0026	0.0055	0.0078	0.0192	0.0136	0.0071	0.0235	0.006	0.0026
16	rs7186882	50335422	0.78	0.56417027826485	0.88	0.230271256315472	2.21462746375348	0.760694973323676	0.0064	0.0043	0.0225	0.15	0.0035	0.1762	0.1964	0.0103	0.0017	0.0059	0.0034	0.0173	0.0061	0.0039	0.0182	0.1329	0.151	0.0027	0.0055	0.0077	0.0189	0.0132	0.0071	0.0209	0.0058	0.0027
16	rs9924714	50338723	0.78	0.56417027826485	0.88	0.230271256315472	2.30557837280175	0.725322666051657	0.0064	0.0043	0.0221	0.1499	0.0035	0.1773	0.1973	0.0104	0.0017	0.0059	0.0033	0.017	0.0062	0.0039	0.0183	0.1334	0.151	0.0027	0.0056	0.0076	0.0187	0.0131	0.0071	0.0197	0.0057	0.0028
16	rs111271647	50341300	0.79	0.509607847349147	0.88	0.230271256315472	2.24915847698386	0.709490064949739	0.0064	0.0042	0.0216	0.1498	0.0035	0.1786	0.1971	0.0105	0.0017	0.0059	0.0033	0.0168	0.006	0.0038	0.0182	0.1338	0.1517	0.0026	0.0056	0.0075	0.0185	0.0129	0.0071	0.0192	0.0056	0.0028
16	rs17289102	50342658	0.79	0.509607847349147	0.88	0.230271256315472	2.2359012098442	0.688551649417222	0.0064	0.0042	0.0215	0.1498	0.0035	0.1789	0.1971	0.0105	0.0017	0.0059	0.0033	0.0168	0.006	0.0038	0.0182	0.1338	0.1519	0.0026	0.0056	0.0074	0.0185	0.0129	0.0071	0.0191	0.0056	0.0028
16	rs2302681	50342847	0.79	0.509607847349147	0.88	0.230271256315472	2.23359817942106	0.680127512118843	0.0064	0.0042	0.0215	0.15	0.0035	0.179	0.197	0.0105	0.0017	0.0057	0.0033	0.0167	0.0059	0.0037	0.0182	0.1339	0.1522	0.0026	0.0056	0.0074	0.0185	0.0129	0.0071	0.019	0.0056	0.0028
16	rs1064448	50350883	0.79	0.509607847349147	0.88	0.230271256315472	2.27053824581183	0.680275101212964	0.0064	0.0042	0.0213	0.15	0.0036	0.1792	0.1967	0.0105	0.0017	0.0057	0.0032	0.0164	0.0059	0.0037	0.0181	0.1341	0.1528	0.0026	0.0056	0.0074	0.0187	0.0129	0.0072	0.0186	0.0056	0.0028
16	rs76259746	50353312	0.79	0.509607847349147	0.88	0.230271256315472	2.26533177896216	0.67275735909218	0.0064	0.0042	0.0213	0.1501	0.0036	0.1791	0.1967	0.0105	0.0017	0.0057	0.0033	0.0164	0.0059	0.0037	0.0181	0.1341	0.1528	0.0026	0.0056	0.0074	0.0186	0.0129	0.0072	0.0186	0.0056	0.0028
16	rs34176129	50358838	0.79	0.509607847349147	0.88	0.230271256315472	2.26093819845342	0.665846157117297	0.0064	0.0042	0.0212	0.1504	0.0036	0.1789	0.1967	0.0106	0.0017	0.0057	0.0033	0.0165	0.0059	0.0037	0.0182	0.134	0.1528	0.0026	0.0056	0.0074	0.0186	0.0129	0.0071	0.0186	0.0055	0.0028
16	rs72786267	50361170	0.79	0.509607847349147	0.89	0.20310604818777	2.2593202021721	0.665111884349685	0.0064	0.0042	0.0212	0.1506	0.0036	0.1788	0.1967	0.0106	0.0017	0.0058	0.0033	0.0165	0.0059	0.0037	0.0182	0.134	0.1528	0.0026	0.0056	0.0074	0.0186	0.0129	0.0071	0.0185	0.0055	0.0028
16	rs34582796	50363064	0.79	0.509607847349147	0.89	0.20310604818777	2.25516135126028	0.659390942408062	0.0064	0.0042	0.0212	0.1506	0.0036	0.1788	0.1967	0.0106	0.0017	0.0058	0.0033	0.0165	0.0059	0.0037	0.0182	0.134	0.1528	0.0026	0.0056	0.0074	0.0186	0.0129	0.0071	0.0185	0.0055	0.0028
16	rs7189450	50389838	0.79	0.509607847349147	0.89	0.20310604818777	2.18438354991831	0.67835701055769	0.0064	0.0042	0.0212	0.1506	0.0036	0.1788	0.1966	0.0106	0.0017	0.0059	0.0033	0.0165	0.0059	0.0037	0.0183	0.1337	0.1527	0.0026	0.0056	0.0074	0.0186	0.0128	0.0071	0.0186	0.0055	0.0029
16	rs7500958	50391596	0.79	0.509607847349147	0.89	0.20310604818777	2.17809975259275	0.680717912106832	0.0064	0.0042	0.0212	0.1506	0.0036	0.1788	0.1968	0.0106	0.0017	0.0059	0.0033	0.0165	0.0059	0.0037	0.0183	0.1335	0.1527	0.0026	0.0056	0.0074	0.0186	0.0128	0.0071	0.0186	0.0055	0.0029
16	rs7194399	50394026	0.79	0.509607847349147	0.89	0.20310604818777	2.17661535221334	0.684410541875994	0.0064	0.0042	0.0212	0.1506	0.0036	0.1788	0.1968	0.0106	0.0017	0.0059	0.0033	0.0165	0.0059	0.0037	0.0183	0.1335	0.1527	0.0026	0.0056	0.0074	0.0186	0.0128	0.0071	0.0186	0.0055	0.0029
16	rs11647203	50401319	0.79	0.509607847349147	0.89	0.20310604818777	2.14972520398984	0.704130726449171	0.0064	0.0042	0.0211	0.1502	0.0036	0.1791	0.1969	0.0104	0.0018	0.0059	0.0033	0.0164	0.0059	0.0037	0.0182	0.1338	0.1524	0.0027	0.0056	0.0074	0.0186	0.0128	0.0072	0.0188	0.0056	0.0029
16	rs72786294	50404812	0.81	0.411214762386647	0.89	0.20310604818777	1.77825457331551	0.703535806062254	0.0063	0.0041	0.0199	0.1488	0.0039	0.181	0.1984	0.01	0.0018	0.0064	0.0036	0.0177	0.0059	0.0037	0.018	0.1344	0.152	0.0027	0.0053	0.0069	0.0175	0.0128	0.0074	0.0177	0.0056	0.0028
16	rs76932350	50405128	0.81	0.411214762386647	0.89	0.20310604818777	1.77281729596545	0.687959716897976	0.0063	0.0041	0.0199	0.1488	0.0039	0.1811	0.1984	0.01	0.0018	0.0064	0.0036	0.0177	0.0059	0.0037	0.018	0.1344	0.152	0.0027	0.0053	0.0069	0.0175	0.0128	0.0074	0.0177	0.0056	0.0028
16	rs8060063	50413232	0.81	0.411214762386647	0.89	0.20310604818777	1.64761327488594	0.709192085819961	0.0063	0.004	0.0196	0.1489	0.004	0.1818	0.1989	0.0098	0.0018	0.0066	0.0037	0.0177	0.0059	0.0037	0.0179	0.1342	0.1518	0.0027	0.0052	0.0067	0.0173	0.0128	0.0075	0.0176	0.0055	0.0028
16	rs72786299	50413410	0.81	0.411214762386647	0.89	0.20310604818777	1.59536440234749	0.714261523363668	0.0063	0.004	0.0198	0.1488	0.004	0.1817	0.1988	0.0098	0.0018	0.0066	0.0037	0.0177	0.0059	0.0037	0.0179	0.1341	0.1516	0.0027	0.0052	0.0067	0.0173	0.0128	0.0075	0.0179	0.0055	0.0028
16	rs34831621	50420499	0.81	0.411214762386647	0.89	0.20310604818777	1.56395889677268	0.732967718605253	0.0063	0.004	0.0199	0.1485	0.004	0.1821	0.199	0.0097	0.0018	0.0066	0.0037	0.0178	0.0059	0.0037	0.0179	0.1343	0.1516	0.0027	0.0051	0.0066	0.0171	0.0128	0.0075	0.0177	0.0055	0.0028
16	rs16948441	50420881	0.81	0.411214762386647	0.89	0.20310604818777	1.55845808368915	0.729517759160537	0.0063	0.004	0.0199	0.1485	0.004	0.1822	0.1991	0.0097	0.0018	0.0066	0.0037	0.0178	0.0059	0.0037	0.0179	0.1343	0.1516	0.0027	0.0051	0.0066	0.0171	0.0128	0.0075	0.0177	0.0055	0.0028
16	rs4785415	50425563	0.82	0.36720095628419	0.89	0.20310604818777	1.36433179251331	0.754648225633612	0.0062	0.004	0.0201	0.1481	0.0041	0.1836	0.1994	0.0096	0.0018	0.0068	0.0037	0.0179	0.0059	0.0039	0.018	0.1335	0.1513	0.0027	0.005	0.0065	0.0165	0.0129	0.0076	0.0175	0.0055	0.0028
16	rs10438571	50433366	0.84	0.289034762536342	0.89	0.20310604818777	0.98228405160457	0.766449062589545	0.0059	0.0038	0.0209	0.1464	0.0042	0.1897	0.201	0.0085	0.0016	0.007	0.0033	0.0184	0.0057	0.004	0.0179	0.1323	0.1501	0.0028	0.0044	0.0058	0.0148	0.0133	0.0071	0.0182	0.0049	0.0027
16	rs72788279	50443978	0.84	0.289034762536342	0.89	0.20310604818777	0.896157178747153	0.760089827041074	0.0058	0.0038	0.0208	0.1463	0.0042	0.1901	0.2012	0.0084	0.0016	0.0071	0.0031	0.0185	0.0056	0.004	0.018	0.1329	0.1502	0.0028	0.0043	0.0057	0.0145	0.0133	0.0069	0.0183	0.0048	0.0027
16	rs1592539	50453406	0.84	0.289034762536342	0.89	0.20310604818777	0.859812898113846	0.730267444865262	0.0058	0.0038	0.0208	0.1462	0.0042	0.1902	0.2012	0.0083	0.0016	0.0071	0.0031	0.0186	0.0055	0.004	0.018	0.1331	0.1502	0.0028	0.0042	0.0057	0.0145	0.0133	0.0069	0.0183	0.0047	0.0027
16	rs1894943	50454194	0.84	0.289034762536342	0.89	0.20310604818777	0.857557506578052	0.716052655023816	0.0058	0.0038	0.0208	0.1462	0.0042	0.1902	0.2012	0.0083	0.0016	0.0071	0.0031	0.0186	0.0055	0.004	0.018	0.1331	0.1502	0.0028	0.0042	0.0057	0.0145	0.0133	0.0069	0.0183	0.0047	0.0027
16	rs34929254	50455030	0.84	0.289034762536342	0.89	0.20310604818777	0.857557506578052	0.715754063776738	0.0058	0.0038	0.0208	0.1462	0.0042	0.1903	0.2011	0.0083	0.0016	0.0071	0.003	0.0186	0.0055	0.004	0.018	0.1331	0.1502	0.0028	0.0042	0.0057	0.0145	0.0133	0.0069	0.0184	0.0047	0.0027
16	rs13330386	50456148	0.84	0.289034762536342	0.89	0.20310604818777	0.8582016475369	0.710086107020422	0.0058	0.0038	0.0209	0.1463	0.0042	0.1903	0.2009	0.0083	0.0016	0.0071	0.003	0.0186	0.0055	0.004	0.018	0.1331	0.1502	0.0028	0.0042	0.0057	0.0144	0.0134	0.0069	0.0184	0.0047	0.0027
16	rs72790303	50458734	0.84	0.289034762536342	0.88	0.230271256315472	0.853536281407039	0.776009326743441	0.0057	0.0038	0.0209	0.1461	0.0042	0.1905	0.2009	0.0083	0.0016	0.0071	0.003	0.0186	0.0055	0.004	0.018	0.1332	0.1503	0.0028	0.0042	0.0057	0.0144	0.0133	0.0068	0.0183	0.0047	0.0027
16	rs79953615	50462146	0.85	0.254661707966279	0.88	0.230271256315472	0.810308045167399	0.794594849418268	0.0057	0.0038	0.0209	0.1459	0.0042	0.1906	0.201	0.0083	0.0016	0.007	0.003	0.0186	0.0054	0.004	0.0179	0.1337	0.1506	0.0028	0.0041	0.0056	0.0142	0.0133	0.0068	0.0183	0.0046	0.0027
16	rs4785420	50463530	0.85	0.254661707966279	0.88	0.230271256315472	0.784479475354847	0.790321007977761	0.0057	0.0038	0.0209	0.1457	0.0042	0.1908	0.201	0.0082	0.0016	0.007	0.003	0.0186	0.0054	0.004	0.0179	0.1338	0.1507	0.0028	0.0041	0.0056	0.0142	0.0132	0.0068	0.0183	0.0046	0.0027
16	rs71384562	50466678	0.86	0.223270892544248	0.88	0.230271256315472	0.383319029292591	0.820186230289756	0.0048	0.0037	0.0218	0.1411	0.0043	0.1981	0.2019	0.0068	0.0015	0.0066	0.003	0.0192	0.0042	0.0043	0.0175	0.1367	0.1542	0.0024	0.0029	0.0045	0.0117	0.0135	0.0064	0.0175	0.0035	0.0024
16	rs12185211	50467329	0.86	0.223270892544248	0.89	0.20310604818777	0.326125746745725	0.841925163689958	0.0046	0.0037	0.022	0.1406	0.0044	0.1988	0.2024	0.0066	0.0015	0.0065	0.003	0.0192	0.0041	0.0043	0.0175	0.1367	0.1544	0.0024	0.0027	0.0044	0.0114	0.0139	0.0063	0.0174	0.0034	0.0024
16	rs12709078	50468325	0.86	0.223270892544248	0.89	0.20310604818777	0.292823069092734	0.821416450214918	0.0045	0.0036	0.0224	0.1397	0.0045	0.1995	0.2029	0.0063	0.0015	0.0065	0.003	0.0193	0.004	0.0044	0.0176	0.1365	0.1546	0.0023	0.0026	0.0044	0.011	0.0144	0.0061	0.0173	0.0033	0.0024
16	rs74017388	50470763	0.86	0.223270892544248	0.89	0.20310604818777	0.317434622147623	0.867202073240622	0.0045	0.0036	0.0225	0.1397	0.0045	0.2001	0.203	0.0057	0.0015	0.0064	0.003	0.0193	0.0039	0.0044	0.0176	0.1369	0.1549	0.0022	0.0026	0.0043	0.0108	0.0144	0.006	0.0172	0.0032	0.0024
16	rs62030031	50484704	0.86	0.223270892544248	0.89	0.20310604818777	0.287607975132586	0.846101423117738	0.0044	0.0035	0.0226	0.1393	0.0044	0.2	0.204	0.0057	0.0014	0.0064	0.003	0.0194	0.0037	0.0044	0.0177	0.137	0.1556	0.0022	0.0024	0.004	0.0104	0.0145	0.0058	0.0174	0.0031	0.0024
16	rs76532080	50488249	0.86	0.223270892544248	0.89	0.20310604818777	0.300178921042071	0.828959977319229	0.0044	0.0036	0.0228	0.1381	0.0042	0.2009	0.2046	0.0056	0.0014	0.0064	0.003	0.0194	0.0036	0.0042	0.0176	0.1376	0.1556	0.0021	0.0023	0.0042	0.01	0.0144	0.0058	0.0175	0.0031	0.0023
16	rs7202460	50489241	0.86	0.223270892544248	0.89	0.20310604818777	0.287179608012635	0.819724997795154	0.0043	0.0036	0.0228	0.1378	0.0041	0.2011	0.2048	0.0056	0.0014	0.0064	0.003	0.0195	0.0036	0.0041	0.0176	0.1378	0.1557	0.0021	0.0022	0.0043	0.0099	0.0144	0.0058	0.0175	0.0031	0.0023
16	rs7192812	50503380	0.86	0.223270892544248	0.89	0.20310604818777	0.290137505363482	0.775249643012696	0.0043	0.0035	0.0228	0.138	0.0041	0.2013	0.205	0.0056	0.0014	0.0064	0.003	0.0194	0.0035	0.0041	0.0176	0.1378	0.1557	0.002	0.0022	0.0043	0.0098	0.0144	0.0058	0.0175	0.003	0.0022
16	rs8047853	50514497	0.87	0.194736090082605	0.89	0.20310604818777	0.250826372663208	0.670108589920195	0.0041	0.0034	0.023	0.1383	0.0042	0.2023	0.2066	0.0051	0.0012	0.0063	0.0029	0.0194	0.003	0.004	0.0176	0.1377	0.1557	0.002	0.0018	0.0042	0.0095	0.0147	0.0056	0.0175	0.0028	0.0021
16	rs75787717	50516155	0.87	0.194736090082605	0.89	0.20310604818777	0.255180112406481	0.680127512118843	0.0041	0.0034	0.023	0.1383	0.0042	0.2023	0.2066	0.0051	0.0011	0.0063	0.0029	0.0194	0.003	0.004	0.0176	0.1377	0.1556	0.002	0.0018	0.0041	0.0095	0.0147	0.0056	0.0175	0.0028	0.0021
16	rs76176364	50519742	0.87	0.194736090082605	0.89	0.20310604818777	0.258225132981481	0.692994802253827	0.0041	0.0034	0.0231	0.1383	0.0041	0.2023	0.2066	0.0051	0.0011	0.0063	0.0029	0.0194	0.003	0.004	0.0176	0.1378	0.1556	0.002	0.0018	0.0041	0.0095	0.0147	0.0056	0.0176	0.0028	0.0021
16	rs79044666	50524890	0.87	0.194736090082605	0.9	0.178319663885856	0.25647631499055	0.693143018288334	0.0041	0.0034	0.0231	0.1383	0.0041	0.2023	0.2066	0.0051	0.0011	0.0063	0.0028	0.0194	0.003	0.004	0.0176	0.1378	0.1556	0.002	0.0018	0.0041	0.0095	0.0148	0.0056	0.0176	0.0028	0.0021
16	rs72790325	50532695	0.87	0.194736090082605	0.9	0.178319663885856	0.256789728338104	0.682046736944518	0.004	0.0034	0.0232	0.1383	0.0041	0.2023	0.2066	0.0051	0.0011	0.0063	0.0028	0.0194	0.003	0.004	0.0177	0.1379	0.1555	0.002	0.0018	0.0041	0.0095	0.0149	0.0055	0.0176	0.0028	0.0021
16	rs35929296	50533684	0.87	0.194736090082605	0.93	0.117127898734063	0.253887494222109	0.673640811493685	0.004	0.0034	0.0232	0.1383	0.0041	0.2024	0.2066	0.0051	0.0011	0.0063	0.0028	0.0194	0.003	0.004	0.0177	0.1379	0.1555	0.002	0.0018	0.0041	0.0095	0.0149	0.0055	0.0176	0.0028	0.0021
16	rs1073268	50550741	0.87	0.194736090082605	0.93	0.117127898734063	0.264601791328324	0.701900356203721	0.0041	0.0035	0.0233	0.1384	0.0041	0.2023	0.2073	0.005	0.0011	0.0062	0.0027	0.0193	0.0029	0.004	0.0175	0.1377	0.1555	0.0021	0.0018	0.0041	0.0094	0.015	0.0054	0.0176	0.0028	0.0021
16	rs34854030	50553647	0.87	0.194736090082605	0.93	0.117127898734063	0.266334782831845	0.704279474139271	0.0041	0.0035	0.0233	0.1384	0.0041	0.2023	0.2073	0.005	0.0011	0.0061	0.0027	0.0192	0.0029	0.004	0.0175	0.1377	0.1555	0.0021	0.0018	0.0041	0.0094	0.015	0.0054	0.0176	0.0028	0.0021
16	rs16948599	50559294	0.87	0.194736090082605	0.93	0.117127898734063	0.266289099207912	0.665552425747356	0.0041	0.0034	0.0234	0.1386	0.0042	0.2028	0.2076	0.0049	0.0011	0.0061	0.0026	0.0192	0.0028	0.0039	0.0175	0.1376	0.1555	0.002	0.0017	0.004	0.0093	0.015	0.0053	0.0175	0.0028	0.0021
16	rs1990623	50565970	0.87	0.194736090082605	0.93	0.117127898734063	0.264601791328324	0.67629275217107	0.0041	0.0034	0.0235	0.1387	0.0042	0.2029	0.2077	0.0049	0.0011	0.006	0.0026	0.0192	0.0027	0.0039	0.0175	0.1376	0.1555	0.002	0.0016	0.004	0.0092	0.015	0.0052	0.0175	0.0028	0.0021
16	rs62030049	50572709	0.87	0.194736090082605	0.93	0.117127898734063	0.254065573230013	0.669520298658109	0.0041	0.0033	0.0238	0.1391	0.0044	0.2039	0.2086	0.0047	0.001	0.0058	0.0025	0.019	0.0024	0.0038	0.0173	0.1376	0.1555	0.0019	0.0015	0.004	0.0091	0.0149	0.0049	0.0173	0.0027	0.0021
16	rs116968489	50573436	0.87	0.194736090082605	0.93	0.117127898734063	0.257910765567059	0.687959716897976	0.0041	0.0033	0.0238	0.1392	0.0044	0.204	0.2087	0.0047	0.001	0.0058	0.0025	0.019	0.0023	0.0038	0.0173	0.1376	0.1555	0.0019	0.0014	0.004	0.0091	0.0149	0.0048	0.0173	0.0027	0.0021
16	rs56054346	50592978	0.87	0.194736090082605	0.94	0.100733208212114	0.235825884878435	0.649005189130335	0.004	0.0031	0.024	0.1404	0.0043	0.2057	0.2098	0.0045	9e-04	0.0056	0.0024	0.0187	0.0019	0.0036	0.0173	0.1378	0.1553	0.0016	0.0011	0.0043	0.0089	0.0144	0.0043	0.0168	0.0026	0.002
16	rs71384569	50593084	0.87	0.194736090082605	0.93	0.117127898734063	0.235099899400541	0.64812926674618	0.004	0.0031	0.024	0.1404	0.0043	0.2057	0.2098	0.0045	9e-04	0.0056	0.0024	0.0187	0.0019	0.0036	0.0173	0.1378	0.1553	0.0016	0.0011	0.0043	0.0089	0.0144	0.0043	0.0168	0.0026	0.002
16	rs17291318	50595346	0.87	0.194736090082605	0.93	0.117127898734063	0.235783145567469	0.647545470589789	0.004	0.003	0.024	0.1403	0.0043	0.2057	0.2099	0.0045	9e-04	0.0056	0.0024	0.0187	0.0019	0.0036	0.0172	0.1378	0.1553	0.0016	0.0011	0.0043	0.0088	0.0144	0.0043	0.0168	0.0026	0.002
16	rs2192850	50596838	0.87	0.194736090082605	0.94	0.100733208212114	0.232844484169239	0.647837353449546	0.004	0.003	0.024	0.1403	0.0043	0.2058	0.21	0.0045	9e-04	0.0056	0.0024	0.0187	0.0019	0.0035	0.0172	0.1378	0.1554	0.0016	0.0011	0.0043	0.0088	0.0144	0.0043	0.0168	0.0026	0.002
16	rs78865822	50617244	0.87	0.194736090082605	0.94	0.100733208212114	0.216129981370991	0.663643895885143	0.0039	0.0031	0.0241	0.1402	0.0042	0.2064	0.2112	0.0046	8e-04	0.0055	0.0023	0.0188	0.0015	0.0032	0.0168	0.1383	0.1561	0.0015	0.0011	0.0045	0.0085	0.0143	0.004	0.0167	0.0025	0.0017
16	rs75329958	50619933	0.87	0.194736090082605	0.94	0.100733208212114	0.214991666976955	0.663643895885143	0.0039	0.0031	0.0241	0.1402	0.0042	0.2064	0.2112	0.0046	8e-04	0.0055	0.0023	0.0188	0.0015	0.0032	0.0168	0.1383	0.1561	0.0015	0.0011	0.0045	0.0085	0.0143	0.004	0.0167	0.0025	0.0016
16	rs7204135	50626195	0.87	0.194736090082605	0.94	0.100733208212114	0.212402477810865	0.665258724059235	0.0038	0.0031	0.0241	0.1401	0.0042	0.2064	0.2113	0.0046	8e-04	0.0055	0.0023	0.0188	0.0015	0.0031	0.0168	0.1383	0.1561	0.0015	0.0011	0.0045	0.0085	0.0143	0.004	0.0167	0.0025	0.0016
16	rs4785220	50627378	0.87	0.194736090082605	0.95	0.0861393601425535	0.212442798273427	0.665846157117297	0.0038	0.0031	0.0241	0.1401	0.0042	0.2064	0.2113	0.0046	8e-04	0.0055	0.0023	0.0188	0.0015	0.0032	0.0168	0.1383	0.1561	0.0015	0.0011	0.0045	0.0085	0.0143	0.004	0.0167	0.0025	0.0016
16	rs116943572	50638653	0.87	0.194736090082605	0.95	0.0861393601425535	0.219647324218262	0.674377223607119	0.0038	0.0031	0.0242	0.1402	0.0042	0.2065	0.2113	0.0045	8e-04	0.0055	0.0022	0.0188	0.0015	0.0031	0.0167	0.1382	0.1562	0.0015	0.0011	0.0045	0.0084	0.0143	0.004	0.0167	0.0025	0.0016
16	rs16948647	50639709	0.87	0.194736090082605	0.95	0.0861393601425535	0.22063458577601	0.680865530270336	0.0038	0.003	0.0242	0.1403	0.0042	0.2066	0.2114	0.0044	8e-04	0.0055	0.0022	0.0188	0.0015	0.0031	0.0167	0.1382	0.1562	0.0015	0.0011	0.0045	0.0084	0.0143	0.004	0.0167	0.0025	0.0016
16	rs74545004	50645246	0.87	0.194736090082605	0.95	0.0861393601425535	0.224400446246453	0.693439471781699	0.0038	0.003	0.0242	0.1405	0.0042	0.2067	0.2114	0.0043	8e-04	0.0055	0.0022	0.0188	0.0015	0.0031	0.0167	0.1382	0.1563	0.0015	0.0011	0.0045	0.0083	0.0143	0.004	0.0166	0.0025	0.0016
16	rs75486171	50646615	0.87	0.194736090082605	0.95	0.0861393601425535	0.224733212664971	0.693587709237662	0.0038	0.003	0.0242	0.1405	0.0042	0.2067	0.2114	0.0043	8e-04	0.0055	0.0022	0.0188	0.0015	0.0031	0.0167	0.1382	0.1563	0.0015	0.0011	0.0045	0.0083	0.0143	0.004	0.0166	0.0025	0.0016
16	rs74460821	50646908	0.87	0.194736090082605	0.95	0.0861393601425535	0.224733212664971	0.69388420556091	0.0038	0.003	0.0242	0.1405	0.0042	0.2067	0.2114	0.0043	8e-04	0.0055	0.0022	0.0188	0.0015	0.0031	0.0167	0.1382	0.1563	0.0015	0.0011	0.0045	0.0083	0.0143	0.004	0.0166	0.0025	0.0016
16	rs116849660	50647592	0.87	0.194736090082605	0.95	0.0861393601425535	0.224982967914487	0.694032464425304	0.0038	0.003	0.0242	0.1405	0.0042	0.2067	0.2114	0.0043	8e-04	0.0055	0.0022	0.0188	0.0015	0.0031	0.0167	0.1381	0.1563	0.0015	0.0011	0.0045	0.0083	0.0143	0.004	0.0166	0.0025	0.0016
16	rs9673419	50661273	0.87	0.194736090082605	0.94	0.100733208212114	0.230052694385425	0.719637907087248	0.0038	0.0029	0.0244	0.141	0.0042	0.2069	0.2116	0.0041	8e-04	0.0054	0.0021	0.0188	0.0015	0.0031	0.0167	0.1381	0.1563	0.0015	0.0011	0.0046	0.008	0.0143	0.004	0.0165	0.0025	0.0017
16	rs78477527	50662204	0.87	0.194736090082605	0.94	0.100733208212114	0.233566607365832	0.715903355937632	0.0039	0.0029	0.0244	0.1409	0.0042	0.2069	0.2117	0.0041	8e-04	0.0054	0.0021	0.0188	0.0015	0.0031	0.0167	0.1381	0.1563	0.0015	0.0011	0.0046	0.0081	0.0143	0.004	0.0165	0.0025	0.0017
16	rs34100051	50667299	0.87	0.194736090082605	0.95	0.0861393601425535	0.237667728329705	0.720086343063295	0.0039	0.0029	0.0244	0.1409	0.0042	0.2068	0.2117	0.004	8e-04	0.0054	0.0021	0.0189	0.0015	0.0031	0.0166	0.1381	0.1563	0.0015	0.0011	0.0046	0.0082	0.0143	0.0039	0.0165	0.0025	0.0017
16	rs12918439	50674103	0.87	0.194736090082605	0.94	0.100733208212114	0.240899196397716	0.723825716354226	0.0039	0.0029	0.0244	0.1408	0.0042	0.2068	0.2117	0.004	8e-04	0.0054	0.0021	0.0189	0.0015	0.0031	0.0166	0.138	0.1562	0.0015	0.0011	0.0046	0.0083	0.0144	0.0039	0.0165	0.0025	0.0017
16	rs7199150	50676514	0.87	0.194736090082605	0.95	0.0861393601425535	0.245245262277431	0.741081669762757	0.0039	0.0029	0.0244	0.1408	0.0042	0.2068	0.2118	0.004	8e-04	0.0054	0.002	0.0189	0.0015	0.0031	0.0166	0.138	0.1562	0.0016	0.0011	0.0046	0.0084	0.0144	0.0039	0.0165	0.0025	0.0017
16	rs76870746	50678189	0.87	0.194736090082605	0.95	0.0861393601425535	0.246776486311951	0.749365956491019	0.0039	0.0029	0.0244	0.1408	0.0042	0.2068	0.2118	0.004	8e-04	0.0054	0.002	0.0189	0.0015	0.0031	0.0166	0.138	0.1562	0.0016	0.0011	0.0046	0.0084	0.0144	0.0039	0.0165	0.0025	0.0017
16	rs78903177	50680667	0.87	0.194736090082605	0.95	0.0861393601425535	0.247917355323121	0.743339020378402	0.0039	0.0029	0.0245	0.1407	0.0042	0.2067	0.2118	0.004	8e-04	0.0054	0.002	0.0189	0.0015	0.0031	0.0166	0.138	0.1562	0.0016	0.0011	0.0045	0.0084	0.0144	0.0039	0.0165	0.0025	0.0017
16	rs7186262	50686959	0.87	0.194736090082605	0.95	0.0861393601425535	0.259800099322466	0.777225153639779	0.0039	0.0028	0.0247	0.1405	0.0042	0.2064	0.2119	0.0039	8e-04	0.0054	0.0021	0.0191	0.0015	0.0031	0.0171	0.138	0.156	0.0015	0.0011	0.0044	0.0083	0.0145	0.0039	0.0168	0.0023	0.0017
16	rs75663451	50687006	0.87	0.194736090082605	0.95	0.0861393601425535	0.25993533906397	0.775097725491164	0.0039	0.0028	0.0247	0.1405	0.0042	0.2063	0.2119	0.0039	8e-04	0.0054	0.0021	0.0191	0.0015	0.0031	0.0171	0.138	0.156	0.0015	0.0011	0.0044	0.0083	0.0145	0.0039	0.0168	0.0023	0.0017
16	rs1109863	50692364	0.86	0.223270892544248	0.95	0.0861393601425535	0.252554076422487	0.76963297413011	0.0039	0.0026	0.0251	0.1404	0.0046	0.2052	0.2116	0.0039	8e-04	0.0058	0.0021	0.0195	0.0015	0.0031	0.0173	0.1378	0.1549	0.0017	0.0012	0.0044	0.0086	0.0148	0.0039	0.0171	0.0023	0.0018
16	rs74017762	50695681	0.86	0.223270892544248	0.95	0.0861393601425535	0.257058534489753	0.769026294936894	0.004	0.0025	0.0253	0.1401	0.0048	0.2048	0.2109	0.0039	9e-04	0.0059	0.0021	0.0195	0.0016	0.0031	0.0173	0.1376	0.1554	0.0018	0.0014	0.0042	0.0085	0.0149	0.0039	0.0172	0.0023	0.0019
16	rs72796334	50696389	0.86	0.223270892544248	0.96	0.0732232110783407	0.258539709041249	0.76720687791588	0.004	0.0025	0.0253	0.1401	0.0048	0.2049	0.2108	0.0039	9e-04	0.0059	0.0021	0.0195	0.0016	0.0031	0.0173	0.1376	0.1554	0.0018	0.0014	0.0041	0.0085	0.0149	0.0039	0.0172	0.0023	0.0019
16	rs71384573	50701006	0.86	0.223270892544248	0.96	0.0732232110783407	0.30571024180909	0.78331041361485	0.0042	0.0024	0.0259	0.1394	0.0051	0.2055	0.2093	0.0042	0.0011	0.0062	0.0022	0.0196	0.0016	0.003	0.0174	0.1372	0.1551	0.0021	0.0016	0.0035	0.0081	0.0151	0.0041	0.0173	0.0025	0.002
16	rs79124041	50701957	0.86	0.223270892544248	0.96	0.0732232110783407	0.31869022262138	0.783158158065654	0.0043	0.0024	0.026	0.1393	0.0052	0.2057	0.209	0.0043	0.0011	0.0063	0.0023	0.0196	0.0016	0.003	0.0174	0.1371	0.155	0.0022	0.0016	0.0033	0.008	0.0151	0.0042	0.0173	0.0025	0.0021
16	rs74017766	50703016	0.86	0.223270892544248	0.96	0.0732232110783407	0.337939407428671	0.790931255487254	0.0043	0.0023	0.0261	0.1391	0.0053	0.2059	0.2086	0.0044	0.0012	0.0064	0.0024	0.0197	0.0017	0.003	0.0174	0.137	0.1549	0.0022	0.0017	0.0032	0.0079	0.0151	0.0042	0.0173	0.0025	0.0021
16	rs77642870	50703819	0.86	0.223270892544248	0.96	0.0732232110783407	0.344189851807451	0.787728579616103	0.0044	0.0023	0.0262	0.1389	0.0054	0.2058	0.2082	0.0044	0.0012	0.0064	0.0024	0.0197	0.0017	0.003	0.0174	0.1371	0.1549	0.0023	0.0017	0.0032	0.0079	0.0152	0.0042	0.0174	0.0026	0.0021
16	rs6596	50709723	0.86	0.223270892544248	0.96	0.0732232110783407	0.384315127824305	0.801320784967719	0.0046	0.0022	0.0266	0.1381	0.0055	0.2054	0.2066	0.0045	0.0014	0.0066	0.0026	0.0198	0.0017	0.003	0.0173	0.1373	0.155	0.0026	0.0019	0.0033	0.0077	0.0153	0.0042	0.0174	0.0027	0.0023
16	rs35581802	50710646	0.86	0.223270892544248	0.96	0.0732232110783407	0.393114814101647	0.802851085256366	0.0046	0.0022	0.0267	0.138	0.0055	0.2053	0.2064	0.0045	0.0015	0.0067	0.0026	0.0198	0.0017	0.003	0.0173	0.1373	0.155	0.0027	0.002	0.0033	0.0077	0.0153	0.0042	0.0174	0.0028	0.0023
16	rs1131716	50711334	0.86	0.223270892544248	0.96	0.0732232110783407	0.402638395382738	0.812813077362136	0.0047	0.0022	0.0268	0.1379	0.0055	0.2052	0.2062	0.0045	0.0015	0.0067	0.0026	0.0198	0.0017	0.003	0.0173	0.1373	0.155	0.0027	0.002	0.0033	0.0077	0.0153	0.0043	0.0174	0.0028	0.0023
16	rs62029062	50718526	0.85	0.254661707966279	0.96	0.0732232110783407	0.436072343478544	0.83034709218031	0.0046	0.0021	0.027	0.1372	0.0056	0.2058	0.2051	0.0046	0.0015	0.0068	0.0027	0.0198	0.0017	0.0031	0.0174	0.1375	0.1547	0.0028	0.002	0.0034	0.0075	0.0154	0.0042	0.0178	0.0029	0.0023
16	rs9302752	50719103	0.85	0.254661707966279	0.96	0.0732232110783407	0.446097956820993	0.845018277130196	0.0046	0.0021	0.0271	0.1372	0.0057	0.2059	0.205	0.0046	0.0015	0.0068	0.0027	0.0198	0.0017	0.0031	0.0174	0.1375	0.1547	0.0028	0.002	0.0034	0.0075	0.0154	0.0042	0.0178	0.0029	0.0023
16	rs7194886	50725193	0.85	0.254661707966279	0.96	0.0732232110783407	0.442169256762535	0.845791923447996	0.0046	0.0021	0.0271	0.1371	0.0057	0.2063	0.205	0.0046	0.0015	0.0068	0.0027	0.0198	0.0018	0.0031	0.0174	0.1371	0.1548	0.0028	0.0021	0.0034	0.0074	0.0154	0.0042	0.0179	0.0029	0.0023
16	rs75391704	50728413	0.85	0.254661707966279	0.95	0.0861393601425535	0.431483100206981	0.816497900323068	0.0046	0.0021	0.0272	0.137	0.0057	0.2064	0.2047	0.0046	0.0015	0.0068	0.0028	0.0199	0.0018	0.0031	0.0173	0.1369	0.1547	0.0028	0.0021	0.0035	0.0074	0.0155	0.0042	0.0179	0.0029	0.0023
16	rs17221417	50739582	0.86	0.223270892544248	0.95	0.0861393601425535	0.45322470451805	0.820339986578399	0.0046	0.0021	0.0276	0.1367	0.0058	0.2069	0.2038	0.0047	0.0015	0.0067	0.0028	0.0202	0.0021	0.0031	0.0172	0.1359	0.1544	0.0029	0.0022	0.0037	0.0074	0.0155	0.0043	0.0182	0.0031	0.0023
16	rs2066842	50744624	0.86	0.223270892544248	0.95	0.0861393601425535	0.457744819208075	0.815115679884186	0.0046	0.0021	0.0276	0.1367	0.0058	0.2069	0.2036	0.0047	0.0015	0.0067	0.0028	0.0202	0.0022	0.0032	0.0172	0.1358	0.1544	0.0029	0.0022	0.0037	0.0074	0.0157	0.0044	0.0182	0.0032	0.0023
16	rs2066844	50745926	0.86	0.223270892544248	0.96	0.0732232110783407	0.457261626887961	0.815729939140369	0.0046	0.0021	0.0276	0.1367	0.0058	0.2069	0.2036	0.0047	0.0015	0.0067	0.0028	0.0202	0.0022	0.0032	0.0172	0.1358	0.1544	0.0029	0.0022	0.0037	0.0074	0.0157	0.0044	0.0182	0.0032	0.0023
16	rs2076756	50756881	0.86	0.223270892544248	0.96	0.0732232110783407	0.461801354352142	0.817573301665339	0.0046	0.002	0.0278	0.1366	0.0058	0.2069	0.2032	0.0048	0.0015	0.0066	0.0029	0.0204	0.0023	0.0032	0.0172	0.1355	0.1543	0.0029	0.0022	0.0037	0.0074	0.0158	0.0044	0.0183	0.0032	0.0023
16	rs5743291	50757276	0.86	0.223270892544248	0.96	0.0732232110783407	0.461012897290208	0.817112378869768	0.0046	0.002	0.0278	0.1366	0.0058	0.2069	0.2032	0.0048	0.0015	0.0066	0.0029	0.0204	0.0023	0.0032	0.0172	0.1355	0.1543	0.0029	0.0022	0.0037	0.0074	0.0158	0.0044	0.0183	0.0032	0.0023
16	rs1861756	50758838	0.86	0.223270892544248	0.96	0.0732232110783407	0.462954898608808	0.815883519192957	0.0046	0.002	0.0278	0.1365	0.0059	0.2069	0.2032	0.0048	0.0015	0.0066	0.0029	0.0204	0.0023	0.0032	0.0172	0.1354	0.1543	0.0029	0.0022	0.0037	0.0074	0.0158	0.0044	0.0183	0.0033	0.0023
16	rs5743292	50759731	0.86	0.223270892544248	0.96	0.0732232110783407	0.464109848070806	0.815269235552808	0.0046	0.002	0.0278	0.1365	0.0059	0.2069	0.2032	0.0048	0.0015	0.0066	0.0029	0.0204	0.0023	0.0032	0.0172	0.1354	0.1543	0.0029	0.0022	0.0038	0.0074	0.0158	0.0044	0.0183	0.0033	0.0023
16	rs72796367	50762771	0.86	0.223270892544248	0.96	0.0732232110783407	0.467155897456548	0.803310296136216	0.0046	0.002	0.0278	0.1365	0.0059	0.2069	0.2031	0.0048	0.0015	0.0066	0.0029	0.0204	0.0023	0.0032	0.0172	0.1353	0.1542	0.0029	0.0022	0.0038	0.0074	0.0158	0.0045	0.0183	0.0033	0.0023
16	rs11646242	50772117	0.86	0.223270892544248	0.96	0.0732232110783407	0.487876518408461	0.817880613933576	0.0047	0.002	0.028	0.1363	0.006	0.2068	0.2027	0.0049	0.0015	0.0066	0.003	0.0205	0.0024	0.0032	0.0172	0.135	0.154	0.0029	0.0023	0.0039	0.0074	0.0158	0.0046	0.0186	0.0034	0.0023
16	rs72796373	50773169	0.86	0.223270892544248	0.96	0.0732232110783407	0.486133159668632	0.820647517334514	0.0047	0.002	0.028	0.1363	0.006	0.2068	0.2027	0.0049	0.0015	0.0066	0.003	0.0205	0.0024	0.0032	0.0172	0.1349	0.154	0.0029	0.0023	0.0039	0.0074	0.0158	0.0046	0.0186	0.0034	0.0023
16	rs79589438	50781117	0.86	0.223270892544248	0.96	0.0732232110783407	0.486879944160409	0.815729939140369	0.0047	0.0021	0.028	0.136	0.006	0.2067	0.2025	0.0049	0.0015	0.0067	0.0031	0.0206	0.0025	0.0033	0.0172	0.1348	0.1538	0.0029	0.0023	0.0039	0.0075	0.0158	0.0047	0.0188	0.0035	0.0023
16	rs8060598	50781802	0.86	0.223270892544248	0.96	0.0732232110783407	0.487751892792412	0.814040961036297	0.0047	0.0021	0.0279	0.136	0.006	0.2067	0.2025	0.0049	0.0015	0.0067	0.0031	0.0207	0.0025	0.0033	0.0172	0.1348	0.1538	0.0029	0.0023	0.0039	0.0075	0.0158	0.0047	0.0188	0.0035	0.0023
16	Affx-12827686	50790699	0.86	0.223270892544248	0.96	0.0732232110783407	0.528411812015306	0.823570266747714	0.0046	0.002	0.0274	0.136	0.006	0.207	0.2029	0.005	0.0014	0.0068	0.0031	0.021	0.0025	0.0033	0.0172	0.1349	0.1533	0.0029	0.0022	0.0037	0.0075	0.0158	0.0047	0.0189	0.0035	0.0022
16	rs3135502	50791005	0.86	0.223270892544248	0.96	0.0732232110783407	0.527505750821408	0.824185860337714	0.0046	0.002	0.0274	0.136	0.006	0.207	0.2029	0.005	0.0014	0.0068	0.0031	0.021	0.0025	0.0033	0.0172	0.1349	0.1533	0.0029	0.0022	0.0037	0.0075	0.0158	0.0047	0.0189	0.0035	0.0022
16	rs117441189	50793630	0.86	0.223270892544248	0.96	0.0732232110783407	0.528347068865601	0.817726954759765	0.0046	0.002	0.0274	0.136	0.006	0.207	0.2029	0.0049	0.0014	0.0068	0.0031	0.021	0.0025	0.0033	0.0172	0.1348	0.1534	0.0029	0.0022	0.0036	0.0075	0.0158	0.0047	0.0189	0.0035	0.0022
16	Affx-36049250	50798929	0.86	0.223270892544248	0.96	0.0732232110783407	0.521441346329424	0.821262651530228	0.0046	0.002	0.0274	0.1363	0.006	0.207	0.2027	0.0049	0.0014	0.0068	0.0031	0.021	0.0025	0.0034	0.0172	0.1348	0.1536	0.0029	0.0022	0.0035	0.0075	0.0158	0.0047	0.0189	0.0035	0.0022
16	rs2302759	50827601	0.86	0.223270892544248	0.97	0.0618608265030667	0.518870875103744	0.830809571601255	0.0047	0.0021	0.0274	0.1367	0.0061	0.2069	0.2018	0.0051	0.0015	0.0069	0.0032	0.0211	0.0025	0.0035	0.0172	0.1346	0.1533	0.0029	0.0022	0.0036	0.0074	0.016	0.0048	0.0189	0.0037	0.0021
16	rs2160683	50829853	0.86	0.223270892544248	0.97	0.0618608265030667	0.516306460803439	0.821416450214918	0.0047	0.0021	0.0274	0.1367	0.0061	0.2069	0.2018	0.0051	0.0015	0.0069	0.0032	0.0211	0.0025	0.0035	0.0172	0.1346	0.1532	0.0029	0.0022	0.0036	0.0074	0.016	0.0048	0.0189	0.0037	0.0021
16	rs59481747	50844422	0.86	0.223270892544248	0.97	0.0618608265030667	0.439263572925608	0.724873509272312	0.0047	0.0021	0.0274	0.137	0.0062	0.2063	0.2014	0.0051	0.0016	0.007	0.0032	0.021	0.0025	0.0037	0.0172	0.1343	0.1529	0.0029	0.0022	0.0038	0.0075	0.0161	0.0048	0.019	0.0039	0.002
16	rs7189846	50844735	0.86	0.223270892544248	0.97	0.0618608265030667	0.40849889566069	0.704725759410998	0.0045	0.0021	0.0275	0.1368	0.0062	0.2062	0.2017	0.0052	0.0016	0.007	0.0032	0.0211	0.0024	0.0037	0.0171	0.1344	0.1529	0.0029	0.0021	0.0038	0.0075	0.0161	0.0048	0.019	0.0039	0.002
16	rs72796400	50845854	0.86	0.223270892544248	0.97	0.0618608265030667	0.373375665730106	0.670108589920195	0.0045	0.0021	0.0275	0.1373	0.0064	0.2056	0.201	0.0053	0.0016	0.007	0.0033	0.0211	0.0024	0.0038	0.0172	0.134	0.1527	0.0029	0.0021	0.004	0.0077	0.0161	0.0048	0.0191	0.0041	0.0019
16	rs4785228	50848914	0.85	0.254661707966279	0.97	0.0618608265030667	0.37989806003124	0.582813357641291	0.0046	0.0021	0.028	0.1397	0.0074	0.2021	0.1975	0.0058	0.0019	0.0073	0.0036	0.021	0.0025	0.0045	0.0174	0.1325	0.1516	0.0028	0.0021	0.0052	0.0085	0.0166	0.005	0.0196	0.0051	0.0014
16	rs12922698	50848973	0.85	0.254661707966279	0.98	0.0519283998033082	0.375178637031381	0.577552234654293	0.0046	0.0021	0.028	0.1397	0.0074	0.202	0.1974	0.0058	0.0019	0.0073	0.0036	0.021	0.0025	0.0045	0.0173	0.1325	0.1519	0.0028	0.0021	0.0052	0.0085	0.0166	0.005	0.0196	0.0051	0.0014
16	rs12932778	50850382	0.85	0.254661707966279	0.97	0.0618608265030667	0.36994592327539	0.573011395596512	0.0046	0.002	0.028	0.1398	0.0074	0.202	0.1973	0.0058	0.0019	0.0073	0.0036	0.021	0.0025	0.0046	0.0173	0.1322	0.1519	0.0028	0.0021	0.0052	0.0085	0.0166	0.005	0.0196	0.0052	0.0014
16	rs16948876	50854418	0.85	0.254661707966279	0.97	0.0618608265030667	0.36750599775223	0.49460370636102	0.0046	0.0019	0.0277	0.1399	0.0076	0.2017	0.1971	0.0062	0.0021	0.0076	0.0037	0.0206	0.0024	0.0046	0.0169	0.1325	0.152	0.003	0.0021	0.0053	0.0087	0.0162	0.0051	0.0193	0.0055	0.0013
16	rs16948878	50854459	0.85	0.254661707966279	0.97	0.0618608265030667	0.370652325744066	0.507217165203945	0.0046	0.0019	0.0277	0.1399	0.0076	0.2017	0.1971	0.0062	0.0021	0.0076	0.0037	0.0206	0.0024	0.0046	0.0169	0.1325	0.152	0.003	0.0021	0.0054	0.0087	0.0162	0.0051	0.0193	0.0055	0.0013
16	rs116208913	50855233	0.85	0.254661707966279	0.97	0.0618608265030667	0.322118617804546	0.434383823819548	0.0046	0.0019	0.0277	0.1399	0.0076	0.2015	0.1971	0.0062	0.0022	0.0076	0.0037	0.0205	0.0024	0.0046	0.0169	0.1324	0.1519	0.003	0.0021	0.0054	0.0087	0.0162	0.0051	0.0195	0.0056	0.0014
16	rs1548993	50858928	0.85	0.254661707966279	0.96	0.0732232110783407	0.34649654934629	0.378485250291297	0.0047	0.0018	0.0274	0.1395	0.0078	0.201	0.1975	0.0064	0.0025	0.0076	0.0038	0.0204	0.0025	0.0048	0.0166	0.1315	0.1523	0.0031	0.0022	0.0058	0.009	0.0159	0.0052	0.0193	0.0058	0.0015
16	rs79268018	50858960	0.85	0.254661707966279	0.96	0.0732232110783407	0.32887970504165	0.386906803382549	0.0047	0.0018	0.0275	0.1398	0.0078	0.2009	0.1974	0.0061	0.0025	0.0076	0.0038	0.0204	0.0027	0.0048	0.0166	0.1314	0.1522	0.0031	0.0022	0.0058	0.009	0.0159	0.0052	0.0194	0.0057	0.0015
16	rs1548992	50859055	0.85	0.254661707966279	0.96	0.0732232110783407	0.311791809581922	0.389084330824566	0.0045	0.0018	0.028	0.1397	0.0078	0.2008	0.1974	0.0062	0.0025	0.0076	0.0038	0.0203	0.0027	0.0048	0.0165	0.1312	0.152	0.0031	0.0022	0.0058	0.009	0.0159	0.0052	0.0195	0.0057	0.0015
16	rs16948903	50868177	0.85	0.254661707966279	0.96	0.0732232110783407	0.465692580901128	0.339888818630347	0.0046	0.0019	0.0277	0.1389	0.0083	0.1998	0.1965	0.0064	0.003	0.0076	0.0041	0.021	0.003	0.0051	0.0168	0.1294	0.1519	0.0032	0.002	0.0065	0.0096	0.0158	0.0053	0.0195	0.006	0.0015
16	rs76864699	50872825	0.85	0.254661707966279	0.96	0.0732232110783407	0.453705802719272	0.318864238315384	0.0046	0.002	0.0276	0.1388	0.0084	0.1997	0.1964	0.0064	0.003	0.0079	0.0041	0.0211	0.003	0.0051	0.0167	0.1293	0.1518	0.0032	0.002	0.0065	0.0096	0.0157	0.0053	0.0195	0.0061	0.0015
16	rs4785461	50875380	0.85	0.254661707966279	0.95	0.0861393601425535	0.458349160833124	0.318864238315384	0.0046	0.002	0.0276	0.1387	0.0085	0.1996	0.1963	0.0065	0.003	0.0079	0.0041	0.0211	0.003	0.0051	0.0167	0.1292	0.1518	0.0032	0.002	0.0066	0.0097	0.0157	0.0053	0.0195	0.0061	0.0016
16	rs8061605	50878021	0.84	0.289034762536342	0.95	0.0861393601425535	0.429080446182385	0.304791118788898	0.0046	0.002	0.0275	0.1385	0.0084	0.1995	0.1963	0.0067	0.003	0.0079	0.0041	0.0211	0.003	0.005	0.0167	0.1292	0.1518	0.0032	0.002	0.0067	0.0098	0.0155	0.0052	0.0195	0.0062	0.0016
16	rs78413347	50887220	0.84	0.289034762536342	0.95	0.0861393601425535	0.328317732563382	0.239205107862415	0.0049	0.0022	0.0273	0.1369	0.0087	0.1988	0.1956	0.0074	0.003	0.0081	0.0045	0.0211	0.0032	0.0052	0.0167	0.129	0.1515	0.0033	0.002	0.0071	0.0107	0.0148	0.0055	0.0193	0.0065	0.002
16	rs7199985	50888641	0.84	0.289034762536342	0.93	0.117127898734063	0.255314036132419	0.177055151267119	0.0051	0.0024	0.0273	0.1365	0.0091	0.1973	0.1947	0.0079	0.0029	0.0083	0.0049	0.021	0.0035	0.0054	0.0167	0.1274	0.1515	0.0034	0.0021	0.0079	0.0117	0.0144	0.0057	0.0189	0.0072	0.0022
16	rs12927486	50892305	0.84	0.289034762536342	0.93	0.117127898734063	0.230432292615237	0.172563627757535	0.0051	0.0024	0.0273	0.1368	0.0092	0.1966	0.1947	0.008	0.0029	0.0083	0.005	0.0209	0.0035	0.0054	0.0166	0.1271	0.1514	0.0034	0.0022	0.0081	0.0118	0.0144	0.0058	0.0189	0.0073	0.0023
16	rs56210908	50892833	0.84	0.289034762536342	0.93	0.117127898734063	0.234034523834752	0.166147191699886	0.0051	0.0024	0.0273	0.1367	0.0092	0.1965	0.1947	0.0081	0.0029	0.0083	0.005	0.0209	0.0035	0.0054	0.0166	0.1271	0.1514	0.0034	0.0022	0.0082	0.0118	0.0144	0.0059	0.0189	0.0073	0.0023
16	rs55978034	50897675	0.84	0.289034762536342	0.93	0.117127898734063	0.232971827628249	0.150816995741665	0.0052	0.0024	0.0271	0.1368	0.0093	0.1963	0.1948	0.0082	0.003	0.0083	0.005	0.0208	0.0035	0.0054	0.0164	0.127	0.1513	0.0034	0.0022	0.0082	0.0118	0.0144	0.0059	0.0189	0.0071	0.0023
16	rs74403112	50898122	0.84	0.289034762536342	0.93	0.117127898734063	0.231954160650615	0.149965144010172	0.0052	0.0024	0.0271	0.1368	0.0093	0.1963	0.1948	0.0082	0.003	0.0083	0.005	0.0208	0.0035	0.0054	0.0164	0.127	0.1513	0.0034	0.0022	0.0082	0.0118	0.0144	0.0059	0.0189	0.0071	0.0023
16	rs16948994	50911946	0.84	0.289034762536342	0.93	0.117127898734063	0.276674815467602	0.0993663407628129	0.0057	0.0029	0.0287	0.1335	0.0106	0.1918	0.1897	0.0097	0.0026	0.0087	0.0054	0.0209	0.004	0.0068	0.0172	0.123	0.1504	0.0036	0.0027	0.0099	0.0137	0.0145	0.0071	0.021	0.0078	0.0029
16	rs13335201	50912221	0.83	0.326509998324372	0.93	0.117127898734063	0.339184744032471	0.109524567426951	0.0058	0.003	0.0291	0.1327	0.011	0.1906	0.1883	0.0101	0.0027	0.0089	0.0055	0.0209	0.0041	0.0072	0.0174	0.1219	0.1502	0.0037	0.0028	0.0104	0.0142	0.0145	0.0075	0.0216	0.008	0.0031
16	rs62029939	50912650	0.83	0.326509998324372	0.93	0.117127898734063	0.312985827635688	0.122682269843163	0.0057	0.0032	0.0284	0.1327	0.0113	0.1886	0.1866	0.0107	0.0028	0.0092	0.0058	0.0208	0.004	0.0079	0.0174	0.121	0.1498	0.0038	0.003	0.011	0.015	0.0143	0.0077	0.0227	0.0082	0.0033
16	rs80067282	50912675	0.83	0.326509998324372	0.94	0.100733208212114	0.29008966884969	0.0953477608535485	0.0057	0.0032	0.0284	0.1328	0.0113	0.1885	0.1864	0.0108	0.0028	0.0092	0.0058	0.0208	0.004	0.008	0.0175	0.1208	0.1497	0.0038	0.003	0.0111	0.015	0.0143	0.0078	0.0227	0.0082	0.0033
16	rs35184192	50914952	0.83	0.326509998324372	0.93	0.117127898734063	0.298865202309568	0.0653142331235435	0.0056	0.0032	0.028	0.1332	0.0115	0.1877	0.1853	0.0113	0.0029	0.0094	0.0059	0.0208	0.004	0.0084	0.0176	0.1196	0.1493	0.0037	0.003	0.0116	0.0157	0.0141	0.008	0.0232	0.0085	0.0033
16	rs16944836	50915814	0.83	0.326509998324372	0.93	0.117127898734063	0.351874514277081	0.0657933448479825	0.0056	0.0033	0.0281	0.1331	0.0117	0.1876	0.1849	0.0116	0.0029	0.0094	0.0059	0.0208	0.004	0.0086	0.0176	0.1188	0.1493	0.0037	0.003	0.0118	0.0157	0.0141	0.008	0.0234	0.0086	0.0033
16	rs2029923	50916464	0.83	0.326509998324372	0.92	0.135444945858012	0.381606599212248	0.0690480901970368	0.0056	0.0034	0.0282	0.1332	0.0118	0.1876	0.1846	0.0117	0.0029	0.0095	0.0059	0.0209	0.004	0.0087	0.0176	0.1182	0.1492	0.0037	0.003	0.0117	0.0158	0.0141	0.008	0.0235	0.0087	0.0033
16	rs2357934	50917845	0.83	0.326509998324372	0.92	0.135444945858012	0.400091324680187	0.0587627352439238	0.0056	0.0034	0.028	0.1332	0.0118	0.1874	0.1847	0.012	0.0029	0.0097	0.0059	0.021	0.004	0.0093	0.0176	0.1179	0.1487	0.0037	0.003	0.0116	0.0158	0.0142	0.008	0.0235	0.0087	0.0033
16	rs8044305	50918962	0.82	0.36720095628419	0.91	0.155803491158275	0.410499987707834	0.059089864750233	0.0056	0.0033	0.028	0.1331	0.0118	0.1878	0.1847	0.012	0.0028	0.0098	0.0059	0.021	0.004	0.0093	0.0176	0.1177	0.1481	0.0038	0.003	0.0117	0.0159	0.0142	0.008	0.0236	0.0087	0.0033
16	rs1496643	50923985	0.83	0.326509998324372	0.91	0.155803491158275	0.464109848070806	0.0627391045652538	0.0057	0.0035	0.028	0.1321	0.012	0.1866	0.1849	0.0123	0.0028	0.0099	0.006	0.0216	0.004	0.0095	0.0175	0.1164	0.1478	0.0038	0.0028	0.0121	0.0165	0.0145	0.0082	0.0242	0.0089	0.0034
16	rs1507051	50939067	0.83	0.326509998324372	0.91	0.155803491158275	0.456839038540003	0.0459154073011903	0.0056	0.0035	0.028	0.1322	0.012	0.1863	0.1847	0.0124	0.0028	0.0099	0.006	0.0217	0.0039	0.0095	0.0175	0.116	0.1479	0.0038	0.0027	0.0122	0.0167	0.0144	0.0082	0.0242	0.0089	0.0034
16	rs80333955	50940262	0.83	0.326509998324372	0.91	0.155803491158275	0.47918991904946	0.0449222099932158	0.0056	0.0035	0.0281	0.1321	0.0121	0.1864	0.1847	0.0124	0.0028	0.0099	0.0061	0.0218	0.0039	0.0095	0.0175	0.116	0.1479	0.0036	0.0027	0.0121	0.0167	0.0144	0.0082	0.0242	0.0089	0.0034
16	rs56310195	50947137	0.83	0.326509998324372	0.91	0.155803491158275	0.515730303100966	0.0475125237901663	0.0056	0.0036	0.0282	0.1318	0.0122	0.1862	0.1846	0.0125	0.0028	0.0099	0.0061	0.0218	0.0039	0.0095	0.0175	0.116	0.1478	0.0036	0.0027	0.012	0.0169	0.0144	0.0083	0.0242	0.0089	0.0034
16	rs4785479	50948106	0.83	0.326509998324372	0.9	0.178319663885856	0.521119706454156	0.0499226334494273	0.0056	0.0036	0.0284	0.1318	0.0122	0.1859	0.1845	0.0125	0.0028	0.01	0.0061	0.0219	0.0039	0.0095	0.0175	0.116	0.1478	0.0036	0.0027	0.012	0.0169	0.0144	0.0083	0.0242	0.0089	0.0034
16	rs17227253	50961940	0.83	0.326509998324372	0.9	0.178319663885856	0.4708852270326	0.0521982510585336	0.0056	0.0036	0.0285	0.1314	0.0122	0.1863	0.1846	0.0128	0.0028	0.01	0.0063	0.022	0.0039	0.0094	0.0175	0.1159	0.1466	0.0035	0.0027	0.0121	0.0171	0.0144	0.0086	0.0243	0.0089	0.0034
16	rs1872680	50963148	0.83	0.326509998324372	0.9	0.178319663885856	0.468682564733618	0.0518881570009337	0.0055	0.0036	0.0285	0.1313	0.0122	0.1863	0.1846	0.0128	0.0028	0.01	0.0063	0.022	0.0039	0.0094	0.0175	0.1158	0.1465	0.0035	0.0027	0.0121	0.0172	0.0144	0.0086	0.0243	0.0089	0.0034
16	rs79782372	50964338	0.83	0.326509998324372	0.9	0.178319663885856	0.472847367714082	0.0525091471335297	0.0055	0.0035	0.0285	0.1313	0.0122	0.1864	0.1847	0.0129	0.0028	0.01	0.0064	0.022	0.0039	0.0094	0.0176	0.1158	0.1461	0.0035	0.0027	0.0121	0.0172	0.0144	0.0086	0.0243	0.0089	0.0034
16	rs1872679	50978048	0.83	0.326509998324372	0.9	0.178319663885856	0.420347003616331	0.0506558270656353	0.0054	0.0035	0.0288	0.1305	0.0122	0.1871	0.1848	0.0134	0.0028	0.0099	0.0067	0.0222	0.0039	0.0092	0.0176	0.1154	0.1438	0.0034	0.0027	0.0124	0.0178	0.0145	0.0092	0.0244	0.0088	0.0035
16	rs17228232	50988750	0.83	0.326509998324372	0.9	0.178319663885856	0.373648558787185	0.05791583074535	0.0053	0.0036	0.0292	0.1297	0.0123	0.1861	0.1844	0.0136	0.0028	0.0102	0.0071	0.0225	0.004	0.0094	0.0178	0.115	0.1432	0.0036	0.0027	0.0125	0.0181	0.0148	0.0094	0.0245	0.0089	0.0035
16	rs62028308	50988755	0.83	0.326509998324372	0.9	0.178319663885856	0.373648558787185	0.0579807906303322	0.0053	0.0036	0.0292	0.1297	0.0123	0.1861	0.1844	0.0136	0.0028	0.0102	0.0071	0.0225	0.004	0.0094	0.0178	0.115	0.1432	0.0036	0.0027	0.0125	0.0181	0.0148	0.0094	0.0245	0.0089	0.0035
16	rs72783621	51003479	0.83	0.326509998324372	0.89	0.20310604818777	0.393619092262757	0.0942342717704379	0.0054	0.0036	0.0293	0.1297	0.0124	0.1849	0.1846	0.0137	0.0028	0.0103	0.0071	0.0226	0.004	0.0094	0.0178	0.1147	0.1433	0.0037	0.0027	0.0126	0.0183	0.0148	0.0095	0.0246	0.0087	0.0035
16	rs2129248	51007792	0.83	0.326509998324372	0.89	0.20310604818777	0.400034815385337	0.0909249139739374	0.0054	0.0036	0.0293	0.1296	0.0124	0.1846	0.1847	0.0138	0.0028	0.0103	0.0071	0.0227	0.004	0.0094	0.0178	0.1146	0.1433	0.0037	0.0027	0.0126	0.0184	0.0148	0.0095	0.0246	0.0086	0.0035
16	rs74793922	51008865	0.83	0.326509998324372	0.89	0.20310604818777	0.509540113977568	0.110789343161344	0.0054	0.0036	0.0293	0.1296	0.0128	0.1844	0.1847	0.0138	0.0028	0.0103	0.0071	0.0227	0.0039	0.0094	0.0178	0.1146	0.1432	0.0037	0.0026	0.0126	0.0184	0.0148	0.0095	0.0246	0.0086	0.0035
16	rs116956304	51009481	0.82	0.36720095628419	0.88	0.230271256315472	0.609198188003367	0.117541461267201	0.0054	0.0036	0.0293	0.1295	0.013	0.1842	0.1847	0.0138	0.0028	0.0103	0.0071	0.0228	0.0039	0.0094	0.0178	0.1146	0.1432	0.0037	0.0026	0.0126	0.0184	0.0148	0.0095	0.0246	0.0086	0.0035
16	rs117122256	51009807	0.82	0.36720095628419	0.88	0.230271256315472	0.685068077166527	0.115388302334708	0.0054	0.0036	0.0293	0.1295	0.0132	0.1841	0.1847	0.0138	0.0028	0.0103	0.0071	0.0228	0.0038	0.0094	0.0178	0.1146	0.1431	0.0037	0.0026	0.0126	0.0184	0.0148	0.0095	0.0246	0.0086	0.0035
16	rs62028312	51011581	0.82	0.36720095628419	0.88	0.230271256315472	0.715508239009963	0.132846540895029	0.0054	0.0036	0.0293	0.1296	0.0133	0.1841	0.1847	0.0138	0.0028	0.0104	0.0071	0.0228	0.0038	0.0093	0.0178	0.1143	0.1431	0.0037	0.0026	0.0126	0.0184	0.0148	0.0096	0.0246	0.0086	0.0035
16	rs79028154	51013434	0.83	0.326509998324372	0.88	0.230271256315472	0.765212485067415	0.123209689104335	0.0054	0.0036	0.0294	0.1294	0.0133	0.1837	0.1847	0.0138	0.0027	0.0104	0.0072	0.0228	0.0039	0.0093	0.0178	0.1142	0.1429	0.0037	0.0026	0.0127	0.0186	0.0148	0.0097	0.0246	0.0087	0.0035
16	rs12599137	51016595	0.83	0.326509998324372	0.88	0.230271256315472	0.809129756493884	0.110451525745496	0.0055	0.0037	0.0298	0.1288	0.0135	0.1825	0.1848	0.0139	0.0027	0.0107	0.0073	0.0227	0.0039	0.0094	0.0179	0.1139	0.1423	0.0037	0.0026	0.0128	0.019	0.0148	0.01	0.0248	0.0088	0.0034
16	rs114907721	51021071	0.84	0.289034762536342	0.88	0.230271256315472	1.32356026684791	0.163312060790751	0.0055	0.0043	0.0308	0.1251	0.0145	0.1759	0.1856	0.0154	0.002	0.0119	0.0075	0.0233	0.0037	0.0097	0.0201	0.1128	0.1379	0.0034	0.0022	0.0137	0.0211	0.0157	0.0115	0.0269	0.0095	0.0028
16	rs17248345	51021559	0.84	0.289034762536342	0.88	0.230271256315472	1.369181829903	0.179869976297521	0.0055	0.0044	0.0309	0.1249	0.0146	0.1756	0.1857	0.0155	0.0019	0.012	0.0075	0.0233	0.0037	0.0097	0.0202	0.1128	0.1377	0.0033	0.0021	0.0138	0.0212	0.0158	0.0116	0.027	0.0096	0.0027
16	rs72797805	51024000	0.84	0.289034762536342	0.88	0.230271256315472	1.58347144605723	0.168802158004557	0.0056	0.0045	0.0311	0.1241	0.0149	0.1741	0.1858	0.0158	0.0018	0.0123	0.0076	0.0235	0.0036	0.0099	0.0207	0.1125	0.1366	0.0033	0.0021	0.014	0.0217	0.016	0.0119	0.0275	0.0097	0.0026
16	rs16949197	51024085	0.84	0.289034762536342	0.88	0.230271256315472	1.5840858150439	0.165559206008324	0.0056	0.0045	0.0311	0.1241	0.0149	0.174	0.1858	0.0158	0.0018	0.0123	0.0076	0.0235	0.0036	0.0099	0.0207	0.1125	0.1366	0.0033	0.0021	0.014	0.0217	0.016	0.0119	0.0275	0.0097	0.0026
16	rs8050612	51025933	0.84	0.289034762536342	0.89	0.20310604818777	1.6684297458775	0.182396111102832	0.0056	0.0046	0.0312	0.1235	0.015	0.1735	0.1856	0.0159	0.0017	0.0124	0.0076	0.0236	0.0036	0.0099	0.0212	0.1128	0.1359	0.0032	0.002	0.0141	0.0219	0.0161	0.0121	0.0277	0.0098	0.0025
16	rs729090	51026642	0.85	0.254661707966279	0.89	0.20310604818777	1.59628846597088	0.173160180601383	0.0057	0.0046	0.031	0.1234	0.0151	0.1732	0.1851	0.0159	0.0019	0.0124	0.0076	0.0236	0.0036	0.0099	0.0213	0.113	0.1358	0.0032	0.002	0.0141	0.022	0.0162	0.0122	0.0278	0.0098	0.0026
16	rs56344440	51026966	0.85	0.254661707966279	0.89	0.20310604818777	1.61914259396335	0.198011483840927	0.0056	0.0046	0.0311	0.1233	0.0151	0.1726	0.1851	0.016	0.0019	0.0125	0.0077	0.0237	0.0036	0.0099	0.0213	0.113	0.1358	0.0032	0.002	0.0142	0.0221	0.0162	0.0123	0.0279	0.0099	0.0026
16	rs12918168	51028084	0.85	0.254661707966279	0.89	0.20310604818777	1.63641099903226	0.218558000785268	0.0057	0.0047	0.0313	0.1227	0.0152	0.1702	0.1848	0.0163	0.0019	0.0128	0.0079	0.024	0.0034	0.01	0.0216	0.1127	0.1357	0.0032	0.0021	0.0144	0.0227	0.0164	0.0126	0.0283	0.0099	0.0026
16	rs78299226	51029186	0.85	0.254661707966279	0.89	0.20310604818777	1.68808139573388	0.267873511848278	0.0056	0.0047	0.0313	0.1224	0.0152	0.1698	0.1845	0.0166	0.0018	0.013	0.008	0.0241	0.0034	0.01	0.0218	0.1125	0.1357	0.003	0.002	0.0146	0.0232	0.0164	0.0128	0.0284	0.0098	0.0024
16	rs12599586	51031876	0.86	0.223270892544248	0.89	0.20310604818777	1.57201896715149	0.27990073074286	0.0052	0.0047	0.0314	0.1218	0.0151	0.1691	0.1835	0.0174	0.0016	0.0138	0.0082	0.0242	0.0031	0.0102	0.0222	0.1113	0.1353	0.0031	0.0017	0.0151	0.0243	0.0166	0.0132	0.0287	0.0098	0.0021
16	rs74502244	51042080	0.86	0.223270892544248	0.9	0.178319663885856	1.5157125149846	0.339765456616193	0.0048	0.0047	0.0312	0.1224	0.0149	0.1681	0.1841	0.0178	0.0015	0.0146	0.0082	0.0242	0.003	0.0103	0.0227	0.1111	0.1341	0.0029	0.0015	0.0153	0.0247	0.0166	0.0136	0.0292	0.0096	0.0019
16	rs56255959	51042548	0.86	0.223270892544248	0.9	0.178319663885856	1.51329447820454	0.340876181357564	0.0048	0.0047	0.0312	0.1224	0.0149	0.168	0.1841	0.0178	0.0015	0.0147	0.0082	0.0242	0.003	0.0103	0.0227	0.1111	0.134	0.0029	0.0015	0.0153	0.0247	0.0166	0.0136	0.0292	0.0096	0.0019
16	rs7499482	51044008	0.86	0.223270892544248	0.9	0.178319663885856	1.45003036611038	0.342235157200244	0.0048	0.0047	0.0312	0.1224	0.0149	0.1679	0.184	0.0178	0.0015	0.0147	0.0082	0.024	0.003	0.0103	0.0227	0.1111	0.1343	0.0029	0.0015	0.0153	0.0249	0.0167	0.0136	0.0292	0.0096	0.0019
16	rs73594014	51044255	0.86	0.223270892544248	0.9	0.178319663885856	1.43814941897345	0.328472098675182	0.0049	0.0047	0.0311	0.1224	0.0149	0.1682	0.1839	0.0178	0.0016	0.0146	0.0082	0.0239	0.0031	0.0103	0.0227	0.111	0.1343	0.0029	0.0016	0.0153	0.0249	0.0166	0.0136	0.0292	0.0096	0.0019
16	rs28589852	51049440	0.87	0.194736090082605	0.9	0.178319663885856	1.0149643646583	0.276994721239322	0.0051	0.0048	0.0305	0.1223	0.0143	0.1667	0.1846	0.018	0.0019	0.0147	0.0082	0.0234	0.0033	0.0102	0.0227	0.1109	0.135	0.003	0.0021	0.0154	0.0254	0.0165	0.0136	0.0291	0.0095	0.0021
16	rs7499708	51051301	0.87	0.194736090082605	0.9	0.178319663885856	0.94450414271654	0.276530625869637	0.0051	0.0048	0.0305	0.1227	0.0141	0.1663	0.1847	0.018	0.002	0.0147	0.0082	0.0235	0.003	0.0101	0.0228	0.111	0.1349	0.003	0.0021	0.0154	0.0254	0.0165	0.0135	0.029	0.0095	0.0021
16	rs17327407	51059534	0.87	0.194736090082605	0.9	0.178319663885856	0.990562726558036	0.286561054103229	0.0051	0.0048	0.0306	0.123	0.0141	0.1664	0.1846	0.0181	0.002	0.0147	0.0082	0.0234	0.0027	0.0101	0.0227	0.1109	0.135	0.003	0.0021	0.0155	0.0255	0.0165	0.0136	0.0291	0.0095	0.0021
16	rs4785235	51064083	0.87	0.194736090082605	0.9	0.178319663885856	1.01574160987145	0.299904604025761	0.0051	0.0048	0.0308	0.1233	0.014	0.1658	0.1843	0.0182	0.0019	0.0147	0.0081	0.0234	0.0027	0.0101	0.0227	0.1105	0.135	0.003	0.0021	0.0156	0.0257	0.0165	0.0137	0.0295	0.0095	0.002
16	rs6500361	51064987	0.88	0.168925028033099	0.9	0.178319663885856	0.777828109683374	0.336562607807893	0.005	0.0049	0.0308	0.1231	0.0135	0.1632	0.1838	0.0193	0.0021	0.0144	0.0081	0.0232	0.0026	0.0104	0.0226	0.111	0.1345	0.003	0.0021	0.0162	0.0269	0.0166	0.0142	0.0295	0.0096	0.0024
16	rs17249128	51068285	0.88	0.168925028033099	0.9	0.178319663885856	0.552095403126788	0.500763224320013	0.0044	0.0054	0.0308	0.1231	0.011	0.1608	0.1857	0.0208	0.0024	0.0131	0.0074	0.0219	0.0028	0.0103	0.0226	0.1115	0.1344	0.0027	0.0019	0.0173	0.0299	0.0171	0.0151	0.0299	0.0084	0.0027
16	rs8054052	51069019	0.88	0.168925028033099	0.9	0.178319663885856	0.566593645600715	0.501311676919764	0.0044	0.0054	0.0307	0.1237	0.011	0.1606	0.1857	0.0208	0.0024	0.013	0.0073	0.0219	0.0028	0.0103	0.0226	0.1116	0.1344	0.0027	0.0019	0.0174	0.03	0.0169	0.0152	0.0298	0.0084	0.0027
16	rs72797830	51069415	0.88	0.168925028033099	0.9	0.178319663885856	0.556665218343585	0.498160165831876	0.0044	0.0054	0.0307	0.1237	0.0109	0.1607	0.1857	0.0208	0.0024	0.013	0.0073	0.0218	0.0028	0.0103	0.0225	0.1116	0.1345	0.0027	0.0019	0.0174	0.03	0.0169	0.0152	0.0298	0.0084	0.0027
16	rs139088106	51069711	0.88	0.168925028033099	0.89	0.20310604818777	0.552293722448581	0.491053777605871	0.0044	0.0054	0.0307	0.1237	0.0109	0.1607	0.1857	0.0208	0.0024	0.013	0.0073	0.0218	0.0028	0.0103	0.0225	0.1116	0.1345	0.0027	0.0019	0.0174	0.03	0.0169	0.0152	0.0298	0.0083	0.0027
16	rs151259522	51070426	0.88	0.168925028033099	0.89	0.20310604818777	0.552425953943749	0.493374143807503	0.0044	0.0054	0.0307	0.1237	0.0108	0.1609	0.1856	0.0208	0.0024	0.0129	0.0073	0.0218	0.0028	0.0103	0.0225	0.1117	0.1347	0.0027	0.0019	0.0174	0.03	0.0169	0.0152	0.0298	0.0083	0.0027
16	rs4785496	51073109	0.88	0.168925028033099	0.89	0.20310604818777	0.634413849906697	0.512450528976324	0.0045	0.0055	0.0306	0.1239	0.0101	0.162	0.1847	0.0206	0.0025	0.0125	0.0068	0.0213	0.0029	0.0102	0.0224	0.1123	0.1358	0.0027	0.0019	0.0176	0.03	0.0169	0.0153	0.0299	0.0079	0.0027
16	rs71384586	51077925	0.88	0.168925028033099	0.89	0.20310604818777	0.72708413888083	0.672168537723532	0.0043	0.0055	0.0305	0.1237	0.0096	0.1618	0.1846	0.0212	0.0025	0.0122	0.0062	0.0212	0.0028	0.0098	0.0223	0.1139	0.1359	0.0026	0.0017	0.0179	0.0309	0.017	0.015	0.0302	0.0076	0.0026
16	rs62029977	51079549	0.88	0.168925028033099	0.89	0.20310604818777	0.748278973961277	0.704576990621602	0.0043	0.0055	0.0305	0.1237	0.0095	0.1618	0.1845	0.0213	0.0025	0.0122	0.0062	0.0212	0.0028	0.0098	0.0223	0.1141	0.1359	0.0026	0.0017	0.0179	0.0311	0.017	0.015	0.0302	0.0076	0.0026
16	rs117739065	51079663	0.88	0.168925028033099	0.9	0.178319663885856	0.74926599773193	0.701157252079902	0.0043	0.0055	0.0305	0.1237	0.0095	0.1618	0.1845	0.0213	0.0025	0.0122	0.0062	0.0212	0.0028	0.0098	0.0223	0.1141	0.1359	0.0026	0.0017	0.0179	0.0311	0.017	0.015	0.0302	0.0076	0.0026
16	rs8060595	51083636	0.87	0.194736090082605	0.9	0.178319663885856	0.782775621680207	0.716799254285694	0.0042	0.0055	0.0305	0.1231	0.0096	0.1621	0.1842	0.0217	0.0025	0.0121	0.0061	0.0212	0.0028	0.0098	0.0223	0.1145	0.1361	0.0026	0.0016	0.018	0.0313	0.0169	0.015	0.0299	0.0076	0.0026
16	rs11076549	51084662	0.88	0.168925028033099	0.9	0.178319663885856	0.739874596607765	0.675261159996358	0.0041	0.0055	0.0305	0.1229	0.0095	0.1621	0.1843	0.0217	0.0025	0.0121	0.0061	0.0211	0.0028	0.0098	0.0222	0.1147	0.1361	0.0025	0.0016	0.018	0.0313	0.0169	0.015	0.0299	0.0079	0.0025
16	rs66834991	51085167	0.88	0.168925028033099	0.9	0.178319663885856	0.733166145496911	0.672904582803007	0.004	0.0055	0.0305	0.1228	0.0095	0.162	0.1843	0.0217	0.0025	0.0121	0.0061	0.0211	0.0028	0.0098	0.0222	0.1148	0.1362	0.0025	0.0016	0.018	0.0314	0.0169	0.015	0.0299	0.0079	0.0025
16	rs78066033	51086479	0.88	0.168925028033099	0.9	0.178319663885856	0.734821908579314	0.68189906071349	0.0039	0.0055	0.0305	0.1226	0.0094	0.162	0.1845	0.0218	0.0025	0.0121	0.0061	0.0211	0.0027	0.0098	0.0222	0.1151	0.1362	0.0024	0.0016	0.0181	0.0315	0.0169	0.015	0.0299	0.0079	0.0025
16	rs7498880	51089018	0.87	0.194736090082605	0.9	0.178319663885856	0.851689216115948	0.854621841941295	0.0029	0.0056	0.0308	0.1211	0.0091	0.1613	0.1853	0.0221	0.0023	0.0118	0.0059	0.021	0.0027	0.01	0.0223	0.1166	0.1368	0.0019	0.0014	0.0185	0.0325	0.0168	0.015	0.03	0.0078	0.0023
16	rs73579833	51089789	0.87	0.194736090082605	0.91	0.155803491158275	0.870965425924673	0.859587282398376	0.0028	0.0055	0.0308	0.1212	0.0089	0.1617	0.1853	0.0222	0.0022	0.0117	0.0059	0.0211	0.0026	0.01	0.0223	0.1167	0.1369	0.0018	0.0013	0.0185	0.0328	0.0169	0.0149	0.0298	0.0076	0.0022
16	rs35583040	51092670	0.87	0.194736090082605	0.92	0.135444945858012	0.935551639045164	0.929867392266887	0.0027	0.0055	0.0308	0.1213	0.0086	0.1622	0.1852	0.0224	0.0021	0.0117	0.0059	0.0212	0.0025	0.01	0.0224	0.1169	0.137	0.0016	0.0011	0.0186	0.0331	0.0169	0.015	0.0295	0.0075	0.0021
16	rs1528601	51098427	0.87	0.194736090082605	0.91	0.155803491158275	1.09058264284197	0.990989626346242	0.0027	0.0054	0.0308	0.1214	0.0085	0.1625	0.1851	0.0225	0.0021	0.0117	0.006	0.0213	0.0025	0.01	0.0224	0.117	0.137	0.0015	0.001	0.0186	0.0333	0.017	0.015	0.0294	0.0075	0.002
16	rs17249982	51100323	0.87	0.194736090082605	0.91	0.155803491158275	1.10216196862007	0.997383227153602	0.0027	0.0054	0.0308	0.1214	0.0084	0.1625	0.1852	0.0225	0.002	0.0117	0.0059	0.0213	0.0025	0.01	0.0224	0.117	0.1371	0.0015	0.001	0.0186	0.0332	0.017	0.015	0.0294	0.0075	0.002
16	rs17250080	51106859	0.87	0.194736090082605	0.91	0.155803491158275	1.06070570430221	0.976792568912227	0.0028	0.0054	0.0306	0.1212	0.0084	0.1626	0.1858	0.0225	0.002	0.0116	0.0061	0.0212	0.0024	0.01	0.0225	0.117	0.1373	0.0015	9e-04	0.0186	0.0331	0.0169	0.0149	0.0295	0.0074	0.0019
16	rs72797850	51107301	0.87	0.194736090082605	0.91	0.155803491158275	1.06616115502694	0.978545101744468	0.0028	0.0054	0.0306	0.1212	0.0084	0.1626	0.1858	0.0225	0.002	0.0115	0.0061	0.0212	0.0024	0.01	0.0225	0.117	0.1374	0.0015	9e-04	0.0186	0.0331	0.0169	0.0149	0.0295	0.0074	0.0019
16	rs8049220	51110569	0.87	0.194736090082605	0.91	0.155803491158275	1.06492829624962	0.991309117361157	0.0028	0.0054	0.0307	0.1213	0.0084	0.1626	0.1858	0.0225	0.002	0.0115	0.006	0.0213	0.0024	0.01	0.0225	0.1169	0.1374	0.0015	9e-04	0.0186	0.0332	0.0169	0.0149	0.0293	0.0073	0.0019
16	rs11640223	51111246	0.87	0.194736090082605	0.91	0.155803491158275	1.06633732447169	0.993705935034466	0.0027	0.0054	0.0307	0.1213	0.0084	0.1627	0.1855	0.0225	0.002	0.0115	0.0061	0.0214	0.0024	0.01	0.0225	0.117	0.1374	0.0015	9e-04	0.0186	0.0332	0.0169	0.0149	0.0293	0.0073	0.0019
16	rs1496437	51113574	0.87	0.194736090082605	0.91	0.155803491158275	1.07065712469207	1.0090719363494	0.0027	0.0054	0.0307	0.1213	0.0085	0.1626	0.1855	0.0225	0.002	0.0115	0.0061	0.0214	0.0024	0.0101	0.0225	0.1169	0.1374	0.0015	9e-04	0.0186	0.0333	0.0169	0.0149	0.0292	0.0073	0.0019
16	rs74017861	51123695	0.87	0.194736090082605	0.91	0.155803491158275	1.04100246785436	1.04413183595493	0.0026	0.0053	0.0305	0.122	0.0085	0.1633	0.1849	0.0225	0.0018	0.0113	0.0061	0.0209	0.0022	0.0102	0.0227	0.117	0.1374	0.0014	7e-04	0.0187	0.0341	0.0168	0.015	0.0291	0.0072	0.0018
16	rs79147159	51131237	0.87	0.194736090082605	0.91	0.155803491158275	1.06026623886999	1.08266386351007	0.0026	0.0053	0.0304	0.1223	0.0085	0.1636	0.1846	0.0226	0.0017	0.0113	0.0061	0.0207	0.0021	0.0102	0.0228	0.117	0.1373	0.0014	6e-04	0.0187	0.0346	0.0168	0.015	0.029	0.0072	0.0018
16	rs74017899	51132433	0.87	0.194736090082605	0.91	0.155803491158275	1.0684522692092	1.08526357699466	0.0026	0.0053	0.0304	0.1224	0.0085	0.1636	0.1846	0.0226	0.0017	0.0113	0.0061	0.0207	0.0021	0.0102	0.0228	0.117	0.1373	0.0014	6e-04	0.0187	0.0346	0.0168	0.015	0.029	0.0072	0.0018
16	rs17329221	51134657	0.87	0.194736090082605	0.91	0.155803491158275	1.07666354858947	1.09583678448523	0.0026	0.0053	0.0304	0.1224	0.0085	0.1637	0.1845	0.0226	0.0017	0.0112	0.0061	0.0207	0.002	0.0102	0.0228	0.117	0.1373	0.0014	6e-04	0.0187	0.0346	0.0168	0.015	0.029	0.0072	0.0018
16	rs2193097	51136400	0.87	0.194736090082605	0.91	0.155803491158275	1.08907203115969	1.10887589121691	0.0026	0.0053	0.0304	0.1224	0.0085	0.1637	0.1845	0.0226	0.0017	0.0112	0.0061	0.0206	0.0019	0.0102	0.0228	0.117	0.1373	0.0014	6e-04	0.0187	0.0346	0.0168	0.015	0.029	0.0072	0.0018
16	rs11646341	51138255	0.87	0.194736090082605	0.89	0.20310604818777	1.1063603209001	1.11132388143194	0.0026	0.0053	0.0304	0.1225	0.0086	0.1638	0.1845	0.0226	0.0017	0.0113	0.0061	0.0206	0.0018	0.0103	0.0229	0.1171	0.1374	0.0015	5e-04	0.0187	0.0347	0.0165	0.015	0.0289	0.0072	0.0017
16	rs17250989	51139315	0.87	0.194736090082605	0.89	0.20310604818777	1.08889436710347	1.10349381387606	0.0026	0.0053	0.0304	0.1225	0.0086	0.1638	0.1845	0.0226	0.0017	0.0113	0.0061	0.0206	0.0018	0.0103	0.0229	0.1171	0.1374	0.0015	5e-04	0.0187	0.0347	0.0165	0.015	0.0289	0.0072	0.0017
16	rs4785502	51150026	0.87	0.194736090082605	0.89	0.20310604818777	0.707343104477402	1.17135634307221	0.0023	0.005	0.0301	0.1232	0.0085	0.1641	0.1851	0.0225	0.0016	0.011	0.0063	0.0205	0.0015	0.0099	0.0229	0.1178	0.1376	0.0014	4e-04	0.0191	0.0355	0.0165	0.0141	0.0282	0.007	0.0016
16	rs62039676	51156821	0.87	0.194736090082605	0.89	0.20310604818777	0.430251641864703	1.15983066021685	0.0022	0.0049	0.0299	0.1238	0.0085	0.1639	0.1851	0.0225	0.0015	0.0106	0.0064	0.0207	0.0016	0.0096	0.023	0.1181	0.1375	0.0014	5e-04	0.0195	0.0362	0.0166	0.0135	0.0276	0.0068	0.0018
16	rs7185292	51158574	0.87	0.194736090082605	0.89	0.20310604818777	0.382545192163959	1.15522614017563	0.0022	0.0049	0.0298	0.124	0.0084	0.1639	0.1852	0.0223	0.0015	0.0105	0.0063	0.0208	0.0017	0.0094	0.023	0.1183	0.1377	0.0014	6e-04	0.0196	0.0364	0.0166	0.0133	0.0274	0.0068	0.0019
16	rs10521222	51158710	0.87	0.194736090082605	0.89	0.20310604818777	0.378907791771943	1.15374681798332	0.0022	0.0049	0.0298	0.124	0.0084	0.1639	0.1852	0.0223	0.0015	0.0105	0.0063	0.0208	0.0017	0.0094	0.023	0.1183	0.1377	0.0014	6e-04	0.0196	0.0364	0.0166	0.0133	0.0274	0.0068	0.0019
16	rs75645817	51160178	0.86	0.223270892544248	0.89	0.20310604818777	0.340900963506416	1.14323709672016	0.0022	0.0049	0.0298	0.1241	0.0083	0.1639	0.1852	0.0222	0.0015	0.0105	0.0063	0.0209	0.0017	0.0092	0.0231	0.1184	0.1378	0.0014	6e-04	0.0197	0.0365	0.0166	0.0131	0.0273	0.0068	0.0019
16	rs75373889	51162734	0.86	0.223270892544248	0.89	0.20310604818777	0.275603320468433	1.12210678250934	0.0021	0.0048	0.0297	0.1243	0.0081	0.1639	0.1852	0.022	0.0015	0.0103	0.0062	0.021	0.0018	0.0089	0.0232	0.1185	0.138	0.0015	6e-04	0.0198	0.0368	0.0166	0.0128	0.027	0.0068	0.0021
16	rs75416041	51165149	0.86	0.223270892544248	0.89	0.20310604818777	0.277048034189816	1.1715211437724	0.0021	0.0048	0.0297	0.1244	0.0081	0.1639	0.1851	0.0219	0.0016	0.0103	0.0062	0.0211	0.0018	0.0088	0.0232	0.1186	0.1381	0.0015	7e-04	0.0199	0.0369	0.0166	0.0126	0.0269	0.0069	0.0021
16	rs2111125	51165891	0.86	0.223270892544248	0.89	0.20310604818777	0.282584447614768	1.23493943942981	0.0021	0.0048	0.0297	0.1248	0.008	0.1639	0.1855	0.0219	0.0016	0.01	0.0062	0.021	0.0019	0.0088	0.0233	0.1188	0.1381	0.0015	7e-04	0.0199	0.0369	0.0166	0.0126	0.0268	0.0067	0.0021
16	rs74499562	51171126	0.86	0.223270892544248	0.89	0.20310604818777	0.259619839250879	1.20655169870049	0.002	0.0048	0.0297	0.1251	0.0079	0.1637	0.1852	0.022	0.0016	0.0099	0.0063	0.021	0.0018	0.0087	0.0233	0.1194	0.1379	0.0016	7e-04	0.0199	0.0369	0.0166	0.0125	0.0268	0.0067	0.0021
16	rs11645288	51172677	0.86	0.223270892544248	0.89	0.20310604818777	0.265148389062787	1.23543850106007	0.002	0.0048	0.0297	0.1252	0.0079	0.1637	0.1852	0.022	0.0016	0.0099	0.0063	0.0211	0.0018	0.0087	0.0233	0.1196	0.1378	0.0016	7e-04	0.0198	0.0369	0.0166	0.0125	0.0268	0.0065	0.0021
16	rs1965024	51173559	0.86	0.223270892544248	0.89	0.20310604818777	0.268624377574123	1.262272749604	0.002	0.0048	0.0296	0.1252	0.0078	0.1637	0.1852	0.022	0.0016	0.0099	0.0063	0.0211	0.0019	0.0087	0.0233	0.1197	0.1379	0.0016	7e-04	0.0198	0.0369	0.0166	0.0125	0.0268	0.0065	0.0021
16	rs75156807	51175743	0.86	0.223270892544248	0.89	0.20310604818777	0.254956991438765	1.27832058296539	0.002	0.0048	0.0296	0.1252	0.0077	0.1638	0.1851	0.022	0.0016	0.0099	0.0063	0.0211	0.0019	0.0086	0.0233	0.1197	0.1379	0.0016	7e-04	0.0198	0.0369	0.0166	0.0125	0.0268	0.0065	0.0021
16	rs79146613	51176110	0.86	0.223270892544248	0.89	0.20310604818777	0.255224749386467	1.28753032456135	0.002	0.0048	0.0296	0.1252	0.0077	0.1638	0.1851	0.022	0.0016	0.0099	0.0063	0.0211	0.0019	0.0086	0.0233	0.1197	0.1379	0.0016	7e-04	0.0198	0.037	0.0166	0.0125	0.0268	0.0065	0.0021
16	rs2052285	51188432	0.85	0.254661707966279	0.88	0.230271256315472	0.293207798357594	1.49302121838603	0.002	0.0046	0.0297	0.1251	0.0077	0.1645	0.1845	0.0221	0.0016	0.0099	0.0062	0.0214	0.0019	0.0083	0.0234	0.1197	0.138	0.0016	7e-04	0.0197	0.0373	0.0167	0.0125	0.0265	0.0064	0.0022
16	rs77214081	51193047	0.85	0.254661707966279	0.87	0.259919603286658	0.300763777770456	1.59572505446326	0.002	0.0046	0.0296	0.1252	0.0076	0.1645	0.1841	0.022	0.0017	0.0098	0.006	0.0214	0.0019	0.0082	0.0236	0.1192	0.1377	0.0015	8e-04	0.0198	0.0389	0.0165	0.0125	0.0265	0.0063	0.0022
16	rs16949403	51197473	0.85	0.254661707966279	0.86	0.29215087580064	0.340536541517326	1.7069907582821	0.002	0.0046	0.0296	0.1253	0.0076	0.1644	0.1837	0.022	0.0017	0.0097	0.0059	0.0215	0.0019	0.0081	0.0238	0.1189	0.1376	0.0016	8e-04	0.0198	0.0399	0.0164	0.0125	0.0265	0.0063	0.0022
16	rs4785508	51203534	0.84	0.289034762536342	0.86	0.29215087580064	0.336489521265082	1.7766049889347	0.002	0.0044	0.0295	0.1254	0.0075	0.1648	0.1838	0.022	0.0017	0.0097	0.0058	0.0215	0.002	0.008	0.0239	0.1186	0.1377	0.0015	8e-04	0.0202	0.04	0.0162	0.0125	0.0263	0.0061	0.0022
16	rs62039690	51205228	0.84	0.289034762536342	0.86	0.29215087580064	0.328113503336137	1.7720219146838	0.002	0.0044	0.0295	0.1253	0.0075	0.1648	0.1839	0.022	0.0017	0.0097	0.0058	0.0215	0.002	0.008	0.0239	0.1186	0.1378	0.0015	8e-04	0.0202	0.04	0.0161	0.0125	0.0263	0.0061	0.0022
16	rs1108343	51211595	0.84	0.289034762536342	0.85	0.32706018639722	0.319696576764215	1.7570508466889	0.0021	0.0045	0.0294	0.1249	0.0075	0.1648	0.184	0.0217	0.0018	0.0097	0.0057	0.0214	0.0021	0.0079	0.0241	0.1184	0.1383	0.0015	9e-04	0.0203	0.0401	0.0161	0.0125	0.0262	0.0061	0.0022
16	rs76077285	51211721	0.84	0.289034762536342	0.85	0.32706018639722	0.29470116665358	1.67024277854378	0.0021	0.0045	0.0294	0.1248	0.0076	0.1648	0.184	0.0217	0.0018	0.0097	0.0058	0.0214	0.0021	0.0079	0.0241	0.1184	0.1384	0.0015	9e-04	0.0203	0.0401	0.0161	0.0125	0.0262	0.0061	0.0022
16	rs76373791	51214662	0.84	0.289034762536342	0.85	0.32706018639722	0.168888213450139	1.56315919152548	0.0021	0.0044	0.0292	0.1253	0.0074	0.1648	0.1841	0.0206	0.0017	0.0096	0.0056	0.0216	0.0022	0.0069	0.0243	0.1184	0.1399	0.0014	0.0012	0.0207	0.0398	0.0162	0.0126	0.0257	0.0061	0.0022
16	rs61685917	51217097	0.84	0.289034762536342	0.85	0.32706018639722	0.152746418390853	1.62126033530904	0.0021	0.0043	0.0291	0.1256	0.0073	0.1651	0.1842	0.0201	0.0016	0.0095	0.0055	0.0217	0.0022	0.0064	0.0243	0.1185	0.1406	0.0013	0.0013	0.0209	0.0396	0.0163	0.0127	0.0255	0.0061	0.0022
16	rs185753287	51217639	0.84	0.289034762536342	0.85	0.32706018639722	0.152346740155846	1.65243721397325	0.0021	0.0043	0.0291	0.1256	0.0073	0.1651	0.1846	0.02	0.0016	0.0095	0.0055	0.0217	0.0022	0.0063	0.0243	0.1185	0.1407	0.0013	0.0013	0.021	0.0396	0.0163	0.0127	0.0251	0.0061	0.0022
16	rs1548924	51219914	0.84	0.289034762536342	0.85	0.32706018639722	0.157862637721888	1.68650214962534	0.002	0.0043	0.0291	0.1257	0.0073	0.1651	0.1847	0.0198	0.0016	0.0095	0.0055	0.0218	0.0022	0.0062	0.0243	0.1185	0.141	0.0013	0.0013	0.0209	0.0395	0.0164	0.0126	0.0251	0.006	0.0022
16	rs117751143	51226977	0.84	0.289034762536342	0.86	0.29215087580064	0.16495526302486	1.65261163857942	0.002	0.0043	0.0299	0.1267	0.0071	0.1658	0.1848	0.0192	0.0015	0.0095	0.0054	0.0218	0.0022	0.0058	0.0245	0.1183	0.1408	0.0012	0.0013	0.0209	0.0395	0.0164	0.0125	0.0249	0.0058	0.0022
16	rs1420579	51229796	0.84	0.289034762536342	0.86	0.29215087580064	0.167970385352974	1.66919459863036	0.002	0.0043	0.0299	0.1268	0.0071	0.1659	0.1849	0.0191	0.0015	0.0095	0.0054	0.0218	0.0022	0.0057	0.0246	0.1183	0.1408	0.0012	0.0013	0.0209	0.0394	0.0164	0.0124	0.0249	0.0058	0.0022
16	rs78005287	51237688	0.84	0.289034762536342	0.86	0.29215087580064	0.184788585789287	1.71786282551174	0.002	0.0043	0.0301	0.1271	0.007	0.1661	0.1849	0.0189	0.0015	0.0095	0.0053	0.0217	0.0022	0.0056	0.0246	0.1182	0.1407	0.0011	0.0014	0.0209	0.0394	0.0164	0.0124	0.0248	0.0057	0.0022
16	rs72793995	51237891	0.84	0.289034762536342	0.86	0.29215087580064	0.188083081111802	1.72119663100574	0.002	0.0043	0.0301	0.1271	0.007	0.1661	0.1849	0.0189	0.0015	0.0095	0.0053	0.0218	0.0022	0.0056	0.0246	0.1182	0.1407	0.0011	0.0014	0.0209	0.0395	0.0164	0.0124	0.0248	0.0057	0.0022
16	rs7499584	51239417	0.84	0.289034762536342	0.86	0.29215087580064	0.194427038845073	1.7183891523091	0.0021	0.0043	0.0302	0.1272	0.0069	0.1662	0.1849	0.0189	0.0015	0.0095	0.0053	0.0217	0.0022	0.0056	0.0246	0.1181	0.1408	0.0011	0.0014	0.0209	0.0394	0.0164	0.0124	0.0248	0.0057	0.0022
16	rs72795810	51240791	0.84	0.289034762536342	0.86	0.29215087580064	0.21175793603861	1.7394616789935	0.0021	0.0043	0.0304	0.1274	0.0067	0.1667	0.1851	0.0187	0.0015	0.0095	0.0051	0.0218	0.0022	0.0052	0.0246	0.1179	0.1411	0.0012	0.0014	0.0208	0.0395	0.0163	0.0122	0.0248	0.0056	0.0022
16	rs72795812	51242227	0.84	0.289034762536342	0.86	0.29215087580064	0.215438459520993	1.74649423290643	0.0022	0.0043	0.0304	0.1274	0.0066	0.1667	0.1852	0.0187	0.0015	0.0095	0.0051	0.0218	0.0022	0.0052	0.0246	0.1176	0.1412	0.0012	0.0014	0.0208	0.0395	0.0164	0.0122	0.0248	0.0056	0.0023
16	rs78200104	51245404	0.84	0.289034762536342	0.86	0.29215087580064	0.217598485688907	1.73102812735492	0.0022	0.0043	0.0304	0.1274	0.0066	0.1668	0.1852	0.0187	0.0015	0.0095	0.0051	0.0218	0.0022	0.0052	0.0246	0.1175	0.1413	0.0012	0.0014	0.0208	0.0395	0.0164	0.0122	0.0248	0.0056	0.0023
16	rs76699460	51249529	0.84	0.289034762536342	0.86	0.29215087580064	0.221129145306592	1.74016474684737	0.0022	0.0043	0.0303	0.1273	0.0065	0.167	0.1852	0.0188	0.0015	0.0095	0.005	0.0218	0.0021	0.0052	0.0246	0.1175	0.1413	0.0012	0.0014	0.0208	0.0396	0.0164	0.0122	0.0248	0.0056	0.0023
16	rs7206884	51258956	0.84	0.289034762536342	0.86	0.29215087580064	0.240726243564918	1.73225764444875	0.0022	0.0042	0.0302	0.127	0.0065	0.1673	0.1852	0.019	0.0015	0.0095	0.0049	0.0218	0.002	0.0051	0.0246	0.1174	0.1415	0.0012	0.0014	0.0207	0.0397	0.0164	0.0121	0.0247	0.0058	0.0023
16	rs12926319	51260144	0.84	0.289034762536342	0.86	0.29215087580064	0.238871325874647	1.72049469782781	0.0022	0.0042	0.0302	0.1271	0.0065	0.1674	0.1852	0.019	0.0015	0.0095	0.0049	0.0218	0.002	0.0051	0.0246	0.1174	0.1415	0.0012	0.0014	0.0208	0.0396	0.0164	0.0121	0.0247	0.0058	0.0023
16	rs7499931	51265863	0.84	0.289034762536342	0.86	0.29215087580064	0.234077087418309	1.70103301076277	0.0021	0.0042	0.0302	0.1273	0.0065	0.1677	0.185	0.0189	0.0014	0.0095	0.0048	0.0218	0.002	0.005	0.0246	0.1177	0.1415	0.0013	0.0014	0.0209	0.0395	0.0163	0.0121	0.0244	0.0058	0.0022
16	rs72795839	51267044	0.84	0.289034762536342	0.86	0.29215087580064	0.226067027623868	1.67845693211396	0.0021	0.0042	0.0302	0.1273	0.0065	0.1676	0.185	0.0189	0.0014	0.0095	0.0048	0.0218	0.002	0.005	0.0246	0.1177	0.1415	0.0013	0.0014	0.0209	0.0396	0.0163	0.0121	0.0244	0.0059	0.0022
16	rs72791166	51272968	0.85	0.254661707966279	0.86	0.29215087580064	0.21948302143835	1.63762131887902	0.0021	0.0042	0.0301	0.1275	0.0064	0.1671	0.1856	0.0187	0.0014	0.0094	0.0045	0.0216	0.002	0.0049	0.0246	0.1181	0.1417	0.0015	0.0013	0.0207	0.0397	0.0163	0.0121	0.0241	0.0058	0.0022
16	rs78089941	51274167	0.85	0.254661707966279	0.86	0.29215087580064	0.223777250349177	1.63640208824419	0.0021	0.0042	0.0301	0.1276	0.0064	0.167	0.1858	0.0186	0.0014	0.0094	0.0043	0.0216	0.002	0.0049	0.0246	0.1183	0.1418	0.0017	0.0013	0.0207	0.0397	0.0163	0.0122	0.024	0.0058	0.0022
16	rs28464618	51276351	0.85	0.254661707966279	0.86	0.29215087580064	0.227782405086979	1.64790315091485	0.0021	0.0042	0.03	0.1277	0.0064	0.1666	0.1862	0.0185	0.0014	0.0094	0.0041	0.0214	0.002	0.0048	0.0246	0.1185	0.142	0.0018	0.0013	0.0205	0.0398	0.0163	0.0122	0.0238	0.0058	0.0022
16	rs78992619	51276973	0.85	0.254661707966279	0.87	0.259919603286658	0.24180832206276	1.6580201781139	0.0021	0.0042	0.03	0.1278	0.0064	0.1665	0.1866	0.0185	0.0014	0.0093	0.0041	0.0214	0.0021	0.0048	0.0246	0.1186	0.142	0.0019	0.0013	0.0206	0.04	0.016	0.0122	0.0237	0.0058	0.0022
16	rs56990950	51277969	0.84	0.289034762536342	0.87	0.259919603286658	0.237581885556993	1.64842621593708	0.0021	0.0042	0.03	0.1278	0.0064	0.1666	0.1872	0.0183	0.0016	0.0093	0.0041	0.0214	0.0021	0.0048	0.0247	0.1187	0.1415	0.0021	0.0013	0.0205	0.0399	0.0159	0.0122	0.0236	0.0057	0.0022
16	rs7500385	51279775	0.84	0.289034762536342	0.87	0.259919603286658	0.341995441916016	1.66622529254066	0.002	0.0041	0.0299	0.1283	0.0062	0.1665	0.1883	0.0182	0.0016	0.0093	0.0039	0.0215	0.0021	0.0048	0.0248	0.1188	0.1408	0.0022	9e-04	0.0206	0.0398	0.0159	0.0125	0.0234	0.0054	0.0022
16	rs114443863	51280440	0.84	0.289034762536342	0.88	0.230271256315472	0.339288629415517	1.67111633725139	0.002	0.0041	0.0299	0.1284	0.0061	0.1661	0.1886	0.0181	0.0016	0.0093	0.0039	0.0215	0.0021	0.0047	0.0247	0.119	0.1408	0.0023	9e-04	0.0206	0.0398	0.0159	0.0125	0.0234	0.0053	0.0022
16	rs75189283	51281225	0.84	0.289034762536342	0.88	0.230271256315472	0.336799938491897	1.67880660443996	0.002	0.0041	0.0299	0.1285	0.0061	0.1658	0.1889	0.0181	0.0016	0.0093	0.0039	0.0215	0.0021	0.0047	0.0247	0.1191	0.1408	0.0023	9e-04	0.0207	0.0398	0.0159	0.0125	0.0234	0.0053	0.0021
16	rs7185437	51289593	0.84	0.289034762536342	0.88	0.230271256315472	0.341369803015636	1.76796909348042	0.002	0.0041	0.0297	0.129	0.0061	0.1655	0.1901	0.018	0.0016	0.0092	0.0035	0.0214	0.002	0.0045	0.0248	0.1194	0.1406	0.0024	9e-04	0.0207	0.0399	0.0161	0.0123	0.0232	0.005	0.002
16	rs72791178	51289804	0.84	0.289034762536342	0.88	0.230271256315472	0.344085191305524	1.74649423290643	0.002	0.0041	0.0297	0.1289	0.0061	0.1654	0.1902	0.0178	0.0016	0.0092	0.0035	0.0214	0.002	0.0045	0.0249	0.1194	0.1406	0.0024	9e-04	0.0207	0.0399	0.0161	0.0123	0.0233	0.0051	0.002
16	rs34112205	51291034	0.84	0.289034762536342	0.88	0.230271256315472	0.340484497732628	1.69210220797034	0.002	0.0041	0.0297	0.1288	0.0061	0.1655	0.19	0.0178	0.0016	0.0093	0.0035	0.0214	0.002	0.0045	0.0249	0.1193	0.1404	0.0024	9e-04	0.0207	0.04	0.0161	0.0123	0.0232	0.0055	0.002
16	rs80227097	51291270	0.84	0.289034762536342	0.88	0.230271256315472	0.339496449708549	1.68772692557258	0.002	0.0041	0.0297	0.1288	0.0061	0.1655	0.19	0.0178	0.0016	0.0094	0.0035	0.0214	0.002	0.0045	0.0249	0.1193	0.1404	0.0024	9e-04	0.0207	0.04	0.0161	0.0123	0.0231	0.0055	0.002
16	rs117308010	51292738	0.84	0.289034762536342	0.89	0.20310604818777	0.346286520309689	1.69490327461881	0.002	0.0041	0.0296	0.1288	0.006	0.1656	0.1901	0.0178	0.0016	0.0094	0.0035	0.0214	0.002	0.0045	0.0249	0.1193	0.1404	0.0024	9e-04	0.0207	0.04	0.0161	0.0123	0.0231	0.0055	0.002
16	rs56983910	51293947	0.84	0.289034762536342	0.89	0.20310604818777	0.352086285660613	1.70506291321384	0.002	0.0041	0.0296	0.1288	0.006	0.1657	0.1902	0.0177	0.0016	0.0094	0.0035	0.0214	0.002	0.0045	0.025	0.1193	0.1403	0.0024	9e-04	0.0207	0.04	0.0161	0.0122	0.0231	0.0055	0.0019
16	rs115125308	51299518	0.84	0.289034762536342	0.89	0.20310604818777	0.369403004889658	1.69963163797964	0.0019	0.0041	0.0296	0.1288	0.006	0.1658	0.1904	0.0176	0.0016	0.0094	0.0035	0.0215	0.0021	0.0045	0.0251	0.1193	0.1402	0.0024	9e-04	0.0207	0.0401	0.016	0.0122	0.0229	0.0054	0.002
16	rs8046906	51300725	0.84	0.289034762536342	0.89	0.20310604818777	0.36994592327539	1.68965184158903	0.0019	0.0041	0.0296	0.129	0.006	0.1658	0.1904	0.0176	0.0016	0.0094	0.0035	0.0215	0.0021	0.0045	0.0251	0.1192	0.1401	0.0024	9e-04	0.0207	0.0401	0.016	0.0122	0.0229	0.0054	0.002
16	rs16949587	51304232	0.84	0.289034762536342	0.89	0.20310604818777	0.363188735049876	1.63814388845699	0.002	0.0041	0.0295	0.1292	0.006	0.1657	0.1904	0.0176	0.0016	0.0094	0.0035	0.0214	0.0021	0.0045	0.0251	0.1193	0.1403	0.0023	9e-04	0.0204	0.0401	0.016	0.0122	0.0229	0.0054	0.0019
16	rs115092267	51305064	0.84	0.289034762536342	0.89	0.20310604818777	0.365020381451583	1.62734926985797	0.002	0.0041	0.0295	0.1292	0.006	0.1657	0.1905	0.0176	0.0016	0.0094	0.0035	0.0214	0.0021	0.0045	0.0251	0.1193	0.1403	0.0023	9e-04	0.0204	0.0401	0.016	0.0122	0.0229	0.0054	0.0019
16	rs72791190	51307429	0.84	0.289034762536342	0.89	0.20310604818777	0.36951155599563	1.60996157233003	0.002	0.0041	0.0295	0.1293	0.006	0.1657	0.1905	0.0175	0.0016	0.0094	0.0034	0.0214	0.0021	0.0045	0.0251	0.1192	0.1405	0.0022	9e-04	0.0204	0.04	0.016	0.0122	0.0228	0.0054	0.0019
16	rs34645437	51309642	0.84	0.289034762536342	0.89	0.20310604818777	0.369403004889658	1.60509814267896	0.002	0.004	0.0295	0.1294	0.006	0.1658	0.1906	0.0175	0.0016	0.0093	0.0034	0.0214	0.0021	0.0045	0.0251	0.1192	0.1405	0.0022	9e-04	0.0204	0.04	0.016	0.0122	0.0228	0.0053	0.0019
16	rs11863031	51314404	0.84	0.289034762536342	0.89	0.20310604818777	0.376876365871262	1.58601374882437	0.002	0.004	0.0294	0.1297	0.0059	0.1658	0.1908	0.0174	0.0016	0.0093	0.0034	0.0214	0.0021	0.0045	0.025	0.119	0.1409	0.0021	9e-04	0.0204	0.0398	0.016	0.0122	0.0228	0.0053	0.0019
16	rs77063919	51316571	0.84	0.289034762536342	0.89	0.20310604818777	0.391548035011305	1.60214644711503	0.002	0.004	0.0294	0.1297	0.0059	0.1658	0.1908	0.0174	0.0016	0.0093	0.0034	0.0214	0.0021	0.0045	0.025	0.119	0.1409	0.0021	9e-04	0.0204	0.0398	0.016	0.0122	0.0227	0.0053	0.0019
16	rs117534541	51317052	0.84	0.289034762536342	0.89	0.20310604818777	0.395976700898485	1.6031881268686	0.002	0.004	0.0294	0.1297	0.0059	0.1658	0.1908	0.0174	0.0016	0.0093	0.0034	0.0214	0.0021	0.0045	0.025	0.119	0.141	0.0021	9e-04	0.0204	0.0398	0.016	0.0122	0.0227	0.0053	0.0019
16	rs72791196	51317990	0.84	0.289034762536342	0.89	0.20310604818777	0.404738735188807	1.61986906760371	0.002	0.004	0.0294	0.1297	0.0059	0.1658	0.1908	0.0174	0.0016	0.0093	0.0034	0.0214	0.0021	0.0045	0.025	0.119	0.141	0.0021	9e-04	0.0204	0.0398	0.016	0.0122	0.0227	0.0053	0.0019
16	rs9934971	51326478	0.86	0.223270892544248	0.93	0.117127898734063	0.44032986893462	1.89457295757476	0.0025	0.003	0.028	0.1333	0.0048	0.1621	0.1925	0.0186	0.0022	0.0093	0.0028	0.0196	0.0025	0.0039	0.0242	0.114	0.1479	0.0032	0.0014	0.0209	0.0418	0.0167	0.0102	0.0207	0.0045	0.0024
16	rs4131099	51330531	0.86	0.223270892544248	0.93	0.117127898734063	0.375780610397044	1.82730803643801	0.0026	0.003	0.028	0.1333	0.0048	0.1621	0.1925	0.0187	0.0022	0.0093	0.0028	0.0196	0.0026	0.004	0.0242	0.1139	0.148	0.0032	0.0014	0.0209	0.0418	0.0167	0.0101	0.0207	0.0045	0.0024
16	rs1909746	51343972	0.86	0.223270892544248	0.93	0.117127898734063	0.386311254721104	1.8292554265614	0.0026	0.003	0.028	0.1333	0.0048	0.1621	0.1926	0.0187	0.0022	0.0093	0.0028	0.0196	0.0025	0.0039	0.0242	0.1139	0.1481	0.0032	0.0014	0.0208	0.0418	0.0167	0.0101	0.0206	0.0045	0.0024
16	rs11646997	51351607	0.86	0.223270892544248	0.94	0.100733208212114	0.392834800505253	1.82872429073802	0.0026	0.003	0.0279	0.1333	0.0047	0.1621	0.1929	0.0187	0.0022	0.0093	0.0028	0.0195	0.0025	0.0039	0.0242	0.114	0.1485	0.0032	0.0014	0.0207	0.0418	0.0167	0.01	0.0204	0.0044	0.0025
16	rs117276913	51360603	0.85	0.254661707966279	0.94	0.100733208212114	0.335559162252012	1.70208415302397	0.0026	0.003	0.0276	0.1333	0.0047	0.162	0.1934	0.0187	0.0022	0.0094	0.0028	0.0193	0.0025	0.0038	0.0242	0.1143	0.1494	0.0032	0.0014	0.0205	0.0418	0.0167	0.0099	0.0198	0.0043	0.0025
16	rs12448481	51362895	0.85	0.254661707966279	0.93	0.117127898734063	0.336334368437118	1.7045371934353	0.0026	0.003	0.0275	0.1333	0.0047	0.162	0.1934	0.0187	0.0022	0.0094	0.0028	0.0193	0.0025	0.0038	0.0242	0.1143	0.1494	0.0032	0.0014	0.0205	0.0418	0.0167	0.0099	0.0198	0.0043	0.0025
16	rs4011592	51373048	0.85	0.254661707966279	0.92	0.135444945858012	0.309460492327326	1.63048207378789	0.0026	0.0028	0.0275	0.1333	0.0047	0.1621	0.1936	0.0188	0.0022	0.0094	0.0028	0.0193	0.0026	0.0038	0.024	0.1148	0.1495	0.0032	0.0014	0.0205	0.0416	0.0168	0.0098	0.0197	0.0043	0.0025
16	rs28706155	51375491	0.85	0.254661707966279	0.91	0.155803491158275	0.316131559696009	1.62665321574034	0.0026	0.0027	0.0275	0.1333	0.0047	0.162	0.1935	0.0188	0.0022	0.0094	0.0028	0.0193	0.0026	0.0038	0.024	0.1151	0.1496	0.0032	0.0014	0.0205	0.0416	0.0168	0.0098	0.0197	0.0043	0.0025
16	rs74714163	51383265	0.85	0.254661707966279	0.91	0.155803491158275	0.321461702046251	1.62473930075189	0.0026	0.0027	0.0273	0.1333	0.0047	0.1619	0.1933	0.019	0.0022	0.0094	0.0028	0.0192	0.0025	0.0038	0.0238	0.1154	0.15	0.0033	0.0014	0.0204	0.0416	0.0167	0.0097	0.0196	0.0043	0.0025
16	rs1547540	51385500	0.85	0.254661707966279	0.92	0.135444945858012	0.320755040355406	1.61291546693207	0.0026	0.0027	0.0272	0.1333	0.0047	0.1619	0.1932	0.0191	0.0022	0.0094	0.0028	0.0192	0.0025	0.0038	0.0238	0.1155	0.1502	0.0033	0.0014	0.0204	0.0416	0.0167	0.0097	0.0195	0.0043	0.0025
16	rs72793216	51389566	0.85	0.254661707966279	0.92	0.135444945858012	0.320956860502381	1.5965925786245	0.0026	0.0027	0.0269	0.1334	0.0047	0.1619	0.1929	0.0194	0.0023	0.0094	0.0028	0.0191	0.0025	0.0038	0.0236	0.116	0.1508	0.0033	0.0014	0.0203	0.0418	0.0165	0.0096	0.0194	0.0042	0.0025
16	rs62041795	51391060	0.85	0.254661707966279	0.92	0.135444945858012	0.317434622147623	1.59104167816639	0.0026	0.0027	0.0268	0.1334	0.0047	0.1618	0.1929	0.0195	0.0023	0.0094	0.0028	0.0191	0.0025	0.0038	0.0236	0.1161	0.1509	0.0033	0.0014	0.0203	0.0418	0.0165	0.0096	0.0193	0.0042	0.0025
16	rs28465542	51397261	0.85	0.254661707966279	0.91	0.155803491158275	0.301495697968278	1.57371438280828	0.0026	0.0027	0.0266	0.1333	0.0047	0.1618	0.1926	0.0196	0.0023	0.0094	0.0028	0.0191	0.0025	0.0038	0.0235	0.1165	0.1514	0.0033	0.0014	0.0202	0.0418	0.0164	0.0096	0.0192	0.0042	0.0025
16	rs10521033	51408850	0.85	0.254661707966279	0.93	0.117127898734063	0.26097344943912	1.52242774734101	0.0026	0.0027	0.0264	0.134	0.0047	0.1614	0.1926	0.0195	0.0023	0.0093	0.0028	0.0189	0.0025	0.0038	0.0234	0.1171	0.1519	0.0033	0.0014	0.0202	0.0417	0.0163	0.0095	0.019	0.0042	0.0024
16	rs72787354	51410959	0.85	0.254661707966279	0.93	0.117127898734063	0.256207841132349	1.52466702888169	0.0026	0.0028	0.0263	0.1341	0.0047	0.1613	0.1926	0.0194	0.0023	0.0093	0.0028	0.0189	0.0025	0.0038	0.0234	0.1171	0.1518	0.0034	0.0014	0.0202	0.0417	0.0163	0.0095	0.019	0.0042	0.0024
16	rs1119102	51413452	0.85	0.254661707966279	0.93	0.117127898734063	0.245988345814888	1.51347581768711	0.0026	0.0028	0.0263	0.1342	0.0047	0.1611	0.1926	0.0194	0.0023	0.0093	0.0028	0.0189	0.0025	0.0038	0.0234	0.1172	0.1516	0.0034	0.0014	0.0202	0.0417	0.0163	0.0095	0.0191	0.0042	0.0024
16	rs6499001	51418409	0.85	0.254661707966279	0.91	0.155803491158275	0.253576020114485	1.52139440768636	0.0025	0.0028	0.0262	0.1341	0.0047	0.1611	0.1927	0.0194	0.0023	0.0093	0.0028	0.0188	0.0024	0.0038	0.0234	0.1172	0.1521	0.0034	0.0014	0.0202	0.0416	0.0162	0.0095	0.0191	0.0042	0.0024
16	rs73579977	51419692	0.85	0.254661707966279	0.92	0.135444945858012	0.249325465390198	1.50367273053856	0.0025	0.0028	0.0261	0.134	0.0047	0.1611	0.1928	0.0195	0.0023	0.0093	0.0028	0.0187	0.0024	0.0038	0.0234	0.1172	0.1524	0.0034	0.0014	0.0202	0.0415	0.0162	0.0094	0.0191	0.0042	0.0024
16	rs9933456	51425192	0.86	0.223270892544248	0.92	0.135444945858012	0.243197284381228	1.50470415917525	0.0023	0.0028	0.0259	0.1343	0.0047	0.1608	0.1932	0.0194	0.0022	0.0091	0.0029	0.0185	0.0024	0.0039	0.0234	0.1173	0.1531	0.0031	0.0013	0.0202	0.0415	0.0163	0.0094	0.0191	0.0042	0.0022
16	rs75084338	51431779	0.86	0.223270892544248	0.92	0.135444945858012	0.284758646289298	1.5279407561953	0.0022	0.0027	0.0256	0.1342	0.0047	0.1607	0.1932	0.0196	0.0023	0.0091	0.0029	0.0182	0.0022	0.0039	0.0235	0.1173	0.1541	0.0029	0.0012	0.0202	0.0419	0.0164	0.0094	0.0191	0.0041	0.0021
16	rs57777846	51435147	0.86	0.223270892544248	0.92	0.135444945858012	0.286038965346732	1.51244343947306	0.0022	0.0027	0.0255	0.1342	0.0047	0.1607	0.1933	0.0196	0.0023	0.0091	0.0029	0.0181	0.0022	0.0039	0.0235	0.1172	0.1543	0.0029	0.0012	0.0202	0.0419	0.0164	0.0093	0.019	0.004	0.0021
16	rs17616063	51436882	0.86	0.223270892544248	0.92	0.135444945858012	0.332262070472913	1.49576884364295	0.0023	0.0027	0.0254	0.1344	0.0048	0.1601	0.1936	0.0197	0.0022	0.0093	0.0029	0.0179	0.002	0.004	0.0235	0.117	0.1552	0.0027	0.0011	0.02	0.0422	0.0164	0.0093	0.0189	0.004	0.002
16	rs113167560	51444521	0.87	0.194736090082605	0.92	0.135444945858012	0.332313457187384	1.45908647674643	0.0023	0.0026	0.0251	0.135	0.0049	0.1589	0.1944	0.0199	0.002	0.0095	0.003	0.0174	0.0018	0.0041	0.0234	0.1167	0.1571	0.0025	9e-04	0.0198	0.0426	0.0165	0.0091	0.0187	0.0039	0.0017
16	rs8062435	51446083	0.87	0.194736090082605	0.92	0.135444945858012	0.319092564456355	1.44472796220918	0.0023	0.0026	0.0251	0.135	0.0049	0.1589	0.1945	0.0199	0.002	0.0095	0.003	0.0174	0.0018	0.0041	0.0234	0.1167	0.1572	0.0025	9e-04	0.0198	0.0426	0.0165	0.0091	0.0187	0.0039	0.0017
16	rs4238759	51446927	0.87	0.194736090082605	0.92	0.135444945858012	0.319193191547623	1.43806932805246	0.0023	0.0026	0.0251	0.135	0.0049	0.1588	0.1944	0.0199	0.002	0.0095	0.003	0.0174	0.0018	0.0041	0.0234	0.1168	0.1572	0.0025	9e-04	0.0198	0.0427	0.0165	0.0091	0.0187	0.0039	0.0017
16	rs76099643	51447642	0.87	0.194736090082605	0.92	0.135444945858012	0.329595668261993	1.44438637268947	0.0025	0.0026	0.0251	0.1349	0.0049	0.1588	0.1943	0.0199	0.002	0.0095	0.003	0.0175	0.0017	0.0041	0.0234	0.1168	0.1571	0.0025	9e-04	0.0198	0.0427	0.0165	0.0091	0.0187	0.004	0.0017
16	rs72787373	51450754	0.87	0.194736090082605	0.92	0.135444945858012	0.337732082558603	1.44609445092213	0.0025	0.0026	0.025	0.135	0.0049	0.1588	0.194	0.02	0.0019	0.0095	0.0031	0.0175	0.0017	0.0041	0.0235	0.1168	0.1572	0.0024	9e-04	0.0198	0.0427	0.0166	0.0091	0.0186	0.004	0.0016
16	rs118106133	51450938	0.87	0.194736090082605	0.92	0.135444945858012	0.340328391129797	1.4423371101839	0.0025	0.0026	0.025	0.135	0.0049	0.1587	0.194	0.02	0.0019	0.0095	0.0031	0.0175	0.0017	0.0041	0.0235	0.1169	0.1573	0.0024	9e-04	0.0197	0.0427	0.0166	0.009	0.0186	0.004	0.0016
16	rs74755270	51453630	0.87	0.194736090082605	0.93	0.117127898734063	0.340744757905703	1.42118914187729	0.0025	0.0026	0.0249	0.1352	0.0049	0.1585	0.194	0.02	0.0019	0.0095	0.0031	0.0174	0.0017	0.0041	0.0234	0.1168	0.1576	0.0024	9e-04	0.0197	0.0428	0.0167	0.009	0.0184	0.004	0.0015
16	rs11642605	51455036	0.86	0.223270892544248	0.93	0.117127898734063	0.339756317930118	1.42493748926985	0.0025	0.0026	0.0248	0.1356	0.0049	0.1583	0.194	0.0201	0.0018	0.0096	0.0032	0.0173	0.0016	0.0041	0.0234	0.1168	0.158	0.0024	9e-04	0.0197	0.043	0.0168	0.009	0.0182	0.004	0.0014
16	rs1362756	51458290	0.86	0.223270892544248	0.93	0.117127898734063	0.359165035139339	1.45617873947719	0.0024	0.0026	0.0241	0.1359	0.0048	0.1576	0.1943	0.0202	0.0016	0.0097	0.0034	0.017	0.0014	0.0042	0.023	0.1174	0.1589	0.002	8e-04	0.0197	0.0436	0.0172	0.0089	0.0182	0.004	9e-04
16	rs117859191	51469902	0.86	0.223270892544248	0.93	0.117127898734063	0.342935013266492	1.46541830396046	0.0023	0.0026	0.024	0.1361	0.0048	0.1577	0.1944	0.0202	0.0015	0.0097	0.0034	0.017	0.0013	0.0042	0.0229	0.1174	0.1591	0.0019	8e-04	0.0198	0.0436	0.0172	0.0089	0.0182	0.004	8e-04
16	rs4784296	51479349	0.87	0.194736090082605	0.93	0.117127898734063	0.308076010468285	1.44148338987055	0.0023	0.0026	0.0239	0.1362	0.0049	0.1577	0.1944	0.0202	0.0015	0.0097	0.0034	0.017	0.0012	0.0042	0.0228	0.1174	0.1593	0.0018	8e-04	0.0199	0.0436	0.0172	0.0089	0.0182	0.004	7e-04
16	rs28681430	51479753	0.87	0.194736090082605	0.93	0.117127898734063	0.309213023045484	1.44370323286582	0.0023	0.0026	0.0239	0.1362	0.0049	0.1577	0.1944	0.0202	0.0015	0.0097	0.0034	0.017	0.0012	0.0042	0.0228	0.1174	0.1593	0.0018	8e-04	0.0199	0.0436	0.0172	0.0089	0.0182	0.004	7e-04
16	rs75905836	51479884	0.87	0.194736090082605	0.93	0.117127898734063	0.309015122859393	1.44284938165349	0.0023	0.0026	0.0239	0.1362	0.0049	0.1577	0.1944	0.0202	0.0015	0.0097	0.0034	0.017	0.0012	0.0042	0.0228	0.1174	0.1593	0.0018	8e-04	0.0199	0.0436	0.0172	0.0089	0.0182	0.004	7e-04
16	rs16949804	51487087	0.86	0.223270892544248	0.93	0.117127898734063	0.255760725566664	1.40536172544823	0.0023	0.0026	0.024	0.136	0.0049	0.1577	0.1939	0.0203	0.0015	0.0099	0.0038	0.0166	0.0012	0.0043	0.0226	0.1174	0.1594	0.0019	8e-04	0.0199	0.0437	0.0173	0.0092	0.0182	0.004	7e-04
16	rs12325192	51488129	0.86	0.223270892544248	0.92	0.135444945858012	0.230516694975603	1.36989968119252	0.0024	0.0026	0.024	0.136	0.0049	0.1573	0.1939	0.0203	0.0015	0.0099	0.0039	0.0166	0.0011	0.0044	0.0224	0.1174	0.1595	0.0019	9e-04	0.0199	0.0435	0.0173	0.0093	0.0183	0.0041	8e-04
16	rs7187736	51488206	0.86	0.223270892544248	0.92	0.135444945858012	0.227782405086979	1.36719108488753	0.0024	0.0026	0.024	0.136	0.0049	0.1573	0.1939	0.0203	0.0015	0.0099	0.0039	0.0166	0.0011	0.0044	0.0224	0.1174	0.1595	0.0019	9e-04	0.0199	0.0435	0.0173	0.0093	0.0183	0.0041	8e-04
16	rs10521030	51488742	0.86	0.223270892544248	0.92	0.135444945858012	0.230727775960632	1.36600635442947	0.0024	0.0027	0.0239	0.1359	0.0048	0.1574	0.1937	0.0203	0.0015	0.0099	0.0039	0.0165	0.0011	0.0044	0.0223	0.1175	0.1597	0.0019	9e-04	0.0199	0.0436	0.0173	0.0094	0.0182	0.0041	8e-04
16	rs1477026	51489946	0.86	0.223270892544248	0.93	0.117127898734063	0.231277088479776	1.3524787607544	0.0024	0.0027	0.0238	0.136	0.0049	0.1573	0.1937	0.0202	0.0016	0.0099	0.004	0.0166	0.001	0.0044	0.0222	0.1176	0.1596	0.0019	9e-04	0.0199	0.0435	0.0173	0.0095	0.0182	0.0041	8e-04
16	rs74919079	51491234	0.86	0.223270892544248	0.93	0.117127898734063	0.216170697857561	1.32616515937112	0.0024	0.0026	0.0236	0.1362	0.0049	0.1571	0.1939	0.0201	0.0016	0.01	0.0041	0.0166	0.001	0.0045	0.022	0.1177	0.1593	0.0019	9e-04	0.0199	0.0433	0.0174	0.0095	0.0182	0.0041	8e-04
16	rs16949809	51491597	0.86	0.223270892544248	0.93	0.117127898734063	0.210391945347553	1.32363960400573	0.0024	0.0026	0.0236	0.1363	0.0049	0.1571	0.1939	0.0201	0.0016	0.01	0.0041	0.0167	0.001	0.0045	0.022	0.1177	0.1592	0.0019	9e-04	0.0199	0.0433	0.0174	0.0095	0.0182	0.0041	8e-04
16	rs76911629	51492552	0.86	0.223270892544248	0.93	0.117127898734063	0.175141781476767	1.28836813546633	0.0024	0.0026	0.0234	0.1365	0.005	0.1569	0.194	0.0199	0.0016	0.01	0.0042	0.0168	0.001	0.0046	0.0218	0.1178	0.159	0.0019	9e-04	0.02	0.0431	0.0175	0.0096	0.0183	0.0041	9e-04
16	rs55642622	51493014	0.86	0.223270892544248	0.92	0.135444945858012	0.179359842427428	1.27832058296539	0.0025	0.0026	0.0234	0.1365	0.005	0.157	0.194	0.02	0.0017	0.0101	0.0042	0.0169	0.001	0.0046	0.0217	0.1175	0.1589	0.0019	9e-04	0.02	0.0431	0.0175	0.0096	0.0183	0.0041	9e-04
16	rs55653890	51495444	0.86	0.223270892544248	0.92	0.135444945858012	0.151781589385553	1.27263298011828	0.0025	0.0026	0.0233	0.1363	0.0053	0.1572	0.1946	0.02	0.0015	0.0102	0.0044	0.0171	9e-04	0.0048	0.0214	0.1174	0.1583	0.0018	8e-04	0.0198	0.0429	0.0178	0.0097	0.0181	0.0042	9e-04
16	rs4784307	51495797	0.86	0.223270892544248	0.92	0.135444945858012	0.146068519890446	1.23444041305051	0.0025	0.0026	0.0233	0.1363	0.0054	0.1573	0.1947	0.02	0.0014	0.0103	0.0044	0.0171	9e-04	0.0049	0.0214	0.1173	0.1582	0.0018	8e-04	0.0198	0.0428	0.0179	0.0097	0.0181	0.0042	9e-04
16	rs11075976	51498626	0.86	0.223270892544248	0.92	0.135444945858012	0.114872332342279	1.13979239693808	0.0025	0.0025	0.0233	0.1359	0.0057	0.157	0.1948	0.02	0.0014	0.0105	0.0048	0.0177	9e-04	0.0052	0.0212	0.1166	0.1573	0.0018	7e-04	0.0193	0.0424	0.0183	0.0102	0.0184	0.0046	9e-04
16	rs2379053	51499330	0.86	0.223270892544248	0.92	0.135444945858012	0.136679347590475	1.16443847499001	0.0025	0.0025	0.0234	0.1358	0.0057	0.1567	0.1946	0.02	0.0014	0.0105	0.0048	0.0178	9e-04	0.0049	0.0212	0.1166	0.157	0.0022	8e-04	0.0193	0.0423	0.0187	0.0102	0.0185	0.0047	9e-04
16	rs1125194	51502166	0.86	0.223270892544248	0.92	0.135444945858012	0.135900780377898	1.17135634307221	0.0025	0.0025	0.0234	0.1359	0.0057	0.1567	0.1946	0.02	0.0014	0.0105	0.0048	0.0178	9e-04	0.0049	0.0212	0.1166	0.1569	0.0022	8e-04	0.0193	0.0423	0.0187	0.0102	0.0185	0.0047	9e-04
16	rs61283877	51517879	0.86	0.223270892544248	0.92	0.135444945858012	0.150027624103646	1.20588905331641	0.0025	0.0025	0.0233	0.1359	0.0057	0.1568	0.1946	0.02	0.0014	0.0106	0.0048	0.0178	9e-04	0.0049	0.0211	0.1165	0.1567	0.0021	7e-04	0.0193	0.0423	0.0187	0.0103	0.0185	0.0047	9e-04
16	rs117355125	51521615	0.86	0.223270892544248	0.92	0.135444945858012	0.155460449307138	1.2075457873911	0.0025	0.0025	0.0233	0.1359	0.0057	0.1569	0.1946	0.02	0.0014	0.0106	0.0048	0.0178	9e-04	0.0049	0.0211	0.1165	0.1566	0.0021	7e-04	0.0193	0.0423	0.0187	0.0103	0.0185	0.0047	9e-04
16	rs62042004	51522044	0.86	0.223270892544248	0.92	0.135444945858012	0.156709586080875	1.20655169870049	0.0025	0.0025	0.0233	0.1359	0.0057	0.1569	0.1946	0.02	0.0014	0.0106	0.0048	0.0178	9e-04	0.0049	0.0211	0.1165	0.1566	0.0021	7e-04	0.0193	0.0423	0.0187	0.0103	0.0185	0.0047	9e-04
16	rs2379070	51522611	0.86	0.223270892544248	0.92	0.135444945858012	0.154116659099322	1.20837430511126	0.0025	0.0025	0.0233	0.1359	0.0057	0.1569	0.1946	0.02	0.0014	0.0106	0.0048	0.0178	9e-04	0.0049	0.0211	0.1165	0.1566	0.0021	7e-04	0.0193	0.0424	0.0187	0.0103	0.0185	0.0047	9e-04
16	rs7194797	51534685	0.86	0.223270892544248	0.92	0.135444945858012	0.175539277417442	1.27096098749453	0.0025	0.0025	0.0233	0.1359	0.0057	0.157	0.1947	0.02	0.0014	0.0106	0.0048	0.0178	9e-04	0.0049	0.0211	0.1167	0.1564	0.0021	7e-04	0.0193	0.0423	0.0187	0.0103	0.0184	0.0047	9e-04
16	rs72801283	51535722	0.86	0.223270892544248	0.92	0.135444945858012	0.176263335263472	1.27714924929694	0.0025	0.0025	0.0233	0.1359	0.0057	0.157	0.1947	0.0199	0.0014	0.0106	0.0048	0.0178	9e-04	0.0049	0.0211	0.1167	0.1564	0.0021	7e-04	0.0193	0.0423	0.0187	0.0103	0.0184	0.0047	9e-04
16	rs117957135	51543043	0.85	0.254661707966279	0.93	0.117127898734063	0.0959484049895565	0.756461148026574	0.0019	0.002	0.0208	0.1364	0.0063	0.1589	0.1976	0.0178	0.0015	0.0118	0.0062	0.0183	7e-04	0.006	0.0195	0.1225	0.1498	0.002	5e-04	0.0186	0.0394	0.0204	0.011	0.0174	0.0055	0.0011
16	rs8061468	51547220	0.85	0.254661707966279	0.93	0.117127898734063	0.0916924332809077	0.714410746195424	0.0019	0.002	0.0208	0.1364	0.0063	0.1589	0.1976	0.0178	0.0015	0.0118	0.0062	0.0183	7e-04	0.006	0.0195	0.1226	0.1498	0.002	5e-04	0.0186	0.0394	0.0204	0.011	0.0174	0.0055	0.0011
16	rs1498774	51548265	0.85	0.254661707966279	0.93	0.117127898734063	0.0945742443132721	0.712769677005339	0.0019	0.002	0.0208	0.1364	0.0063	0.1589	0.1977	0.0178	0.0015	0.0119	0.0061	0.0183	7e-04	0.006	0.0195	0.1226	0.1498	0.002	5e-04	0.0185	0.0394	0.0204	0.011	0.0174	0.0054	0.0011
16	rs12931810	51548526	0.85	0.254661707966279	0.93	0.117127898734063	0.0946737629341659	0.71083131663907	0.0019	0.002	0.0208	0.1364	0.0063	0.1589	0.1977	0.0178	0.0015	0.0119	0.0061	0.0183	7e-04	0.006	0.0195	0.1226	0.1498	0.002	5e-04	0.0185	0.0394	0.0204	0.011	0.0174	0.0054	0.0011
16	rs55956396	51549803	0.85	0.254661707966279	0.93	0.117127898734063	0.0942760837407184	0.709043106736368	0.0019	0.002	0.0208	0.1364	0.0063	0.159	0.1976	0.0178	0.0015	0.0119	0.0061	0.0183	7e-04	0.006	0.0195	0.1226	0.1498	0.002	5e-04	0.0185	0.0394	0.0204	0.011	0.0174	0.0055	0.0011
16	rs11646208	51558545	0.85	0.254661707966279	0.93	0.117127898734063	0.0913513657508996	0.686480389306903	0.0019	0.002	0.0208	0.1365	0.0063	0.1591	0.1972	0.0178	0.0015	0.0119	0.0062	0.0183	7e-04	0.006	0.0195	0.1228	0.1497	0.002	5e-04	0.0185	0.0392	0.0205	0.011	0.0175	0.0056	0.0011
16	rs34336332	51559447	0.85	0.254661707966279	0.94	0.100733208212114	0.0932125405620923	0.691216767438182	0.0019	0.002	0.0207	0.1367	0.0063	0.1593	0.1973	0.0177	0.0015	0.0119	0.0062	0.0183	7e-04	0.006	0.0195	0.1228	0.1496	0.002	4e-04	0.0186	0.0391	0.0205	0.011	0.0175	0.0056	0.0011
16	rs9933860	51565143	0.84	0.289034762536342	0.94	0.100733208212114	0.0944747915805051	0.593084011794662	0.0019	0.0019	0.0204	0.1375	0.0062	0.1608	0.1976	0.0174	0.0015	0.0119	0.0062	0.0184	6e-04	0.006	0.019	0.1228	0.1487	0.0019	3e-04	0.0188	0.0385	0.0205	0.011	0.0175	0.0057	0.0011
16	rs1558680	51566155	0.84	0.289034762536342	0.94	0.100733208212114	0.110216054303127	0.530455801691143	0.0019	0.0019	0.0197	0.1386	0.0062	0.1609	0.198	0.0173	0.0015	0.0119	0.0064	0.0185	6e-04	0.0062	0.0184	0.1232	0.1488	0.0019	3e-04	0.0188	0.0384	0.0204	0.0109	0.017	0.0058	0.0011
16	rs2720431	51568395	0.84	0.289034762536342	0.94	0.100733208212114	0.0972337792558399	0.483566012291124	0.0019	0.0018	0.0194	0.1391	0.0062	0.1611	0.1981	0.0168	0.0014	0.012	0.0064	0.0184	6e-04	0.0063	0.0183	0.1239	0.1492	0.0018	3e-04	0.0186	0.038	0.0203	0.0109	0.0168	0.006	0.0011
16	rs4784359	51584696	0.84	0.289034762536342	0.94	0.100733208212114	0.117842887684321	0.405457934010764	0.0018	0.0015	0.0185	0.14	0.0062	0.1631	0.1974	0.0162	0.001	0.0124	0.0066	0.0181	4e-04	0.0065	0.0169	0.1273	0.1506	0.0015	2e-04	0.0179	0.0363	0.0204	0.0106	0.0165	0.0063	7e-04
16	rs117346896	51585958	0.84	0.289034762536342	0.94	0.100733208212114	0.117301909539417	0.404939406479812	0.0018	0.0015	0.0185	0.1399	0.0062	0.163	0.1973	0.0163	0.001	0.0124	0.0066	0.0182	4e-04	0.0065	0.0169	0.1273	0.1506	0.0015	2e-04	0.0178	0.0363	0.0204	0.0106	0.0166	0.0063	6e-04
16	rs28599732	51591532	0.84	0.289034762536342	0.94	0.100733208212114	0.128081809139994	0.402608285225537	0.0018	0.0015	0.0184	0.1396	0.0062	0.163	0.1973	0.0164	0.001	0.0124	0.0066	0.0182	4e-04	0.0065	0.0167	0.1275	0.151	0.0014	2e-04	0.0176	0.036	0.0205	0.0106	0.0167	0.0063	6e-04
16	rs12932257	51592038	0.84	0.289034762536342	0.94	0.100733208212114	0.126617052825399	0.401056258058075	0.0018	0.0015	0.0184	0.1396	0.0062	0.163	0.1973	0.0164	0.001	0.0124	0.0066	0.0182	4e-04	0.0065	0.0167	0.1275	0.151	0.0014	2e-04	0.0176	0.036	0.0205	0.0106	0.0167	0.0063	6e-04
16	rs28615909	51599012	0.84	0.289034762536342	0.94	0.100733208212114	0.135962967429181	0.391650463483023	0.0018	0.0015	0.0183	0.1396	0.0062	0.1632	0.1974	0.0165	9e-04	0.0124	0.0066	0.0182	4e-04	0.0065	0.0167	0.1278	0.1514	0.0014	2e-04	0.0174	0.0357	0.0205	0.0106	0.0168	0.0063	6e-04
16	rs1111316	51603899	0.84	0.289034762536342	0.94	0.100733208212114	0.145906273181503	0.394864686318367	0.0018	0.0015	0.0183	0.1396	0.0061	0.1633	0.1974	0.0165	9e-04	0.0124	0.0065	0.0182	4e-04	0.0065	0.0166	0.1279	0.1516	0.0014	2e-04	0.0172	0.0356	0.0205	0.0107	0.0168	0.0062	5e-04
16	rs11639662	51609435	0.84	0.289034762536342	0.94	0.100733208212114	0.147435629324458	0.378866923492801	0.0018	0.0015	0.0182	0.1397	0.0061	0.1635	0.1975	0.0165	9e-04	0.0124	0.0065	0.0182	4e-04	0.0065	0.0164	0.1282	0.1519	0.0013	2e-04	0.0171	0.0354	0.0205	0.0106	0.0167	0.0062	6e-04
16	rs16950037	51610561	0.84	0.289034762536342	0.94	0.100733208212114	0.14714203972116	0.378485250291297	0.0018	0.0015	0.0182	0.1397	0.0061	0.1635	0.1975	0.0165	9e-04	0.0124	0.0065	0.0182	4e-04	0.0065	0.0164	0.1282	0.1519	0.0013	2e-04	0.0171	0.0353	0.0205	0.0106	0.0167	0.0062	6e-04
16	rs2720399	51620067	0.83	0.326509998324372	0.94	0.100733208212114	0.165443923536514	0.27908610919341	0.002	0.0016	0.0175	0.14	0.0062	0.1641	0.198	0.0164	8e-04	0.0123	0.0064	0.0182	6e-04	0.0066	0.0151	0.1299	0.1536	0.0013	2e-04	0.0163	0.0338	0.0203	0.0104	0.0165	0.0063	7e-04
16	rs2647978	51624129	0.83	0.326509998324372	0.94	0.100733208212114	0.160423737162717	0.270173735640947	0.002	0.0016	0.0174	0.1403	0.0062	0.1642	0.1981	0.0164	8e-04	0.0123	0.0064	0.0182	6e-04	0.0065	0.0151	0.1295	0.154	0.0013	2e-04	0.0163	0.0337	0.0204	0.0104	0.0164	0.0062	7e-04
16	rs2647976	51629593	0.83	0.326509998324372	0.94	0.100733208212114	0.129194620941793	0.252057947031788	0.0019	0.0016	0.0169	0.1403	0.0062	0.1633	0.1984	0.0164	6e-04	0.0121	0.0065	0.0182	6e-04	0.0066	0.0152	0.1303	0.1554	0.0012	3e-04	0.0159	0.033	0.0204	0.0104	0.0164	0.0064	5e-04
16	rs117376385	51630986	0.83	0.326509998324372	0.95	0.0861393601425535	0.126349126121049	0.251156942551563	0.0019	0.0016	0.0169	0.1403	0.0062	0.1633	0.1984	0.0164	6e-04	0.0121	0.0065	0.0182	6e-04	0.0066	0.0152	0.1303	0.1554	0.0012	3e-04	0.0159	0.033	0.0204	0.0104	0.0164	0.0064	5e-04
16	rs34109680	51635356	0.83	0.326509998324372	0.95	0.0861393601425535	0.132629320684763	0.247675215918046	0.0019	0.0016	0.0169	0.1404	0.0062	0.163	0.1985	0.0163	6e-04	0.0121	0.0065	0.0182	6e-04	0.0066	0.0152	0.1303	0.1555	0.0012	3e-04	0.0159	0.033	0.0203	0.0104	0.0164	0.0065	5e-04
16	rs117173234	51641897	0.83	0.326509998324372	0.95	0.0861393601425535	0.108392156199693	0.217805015442632	0.002	0.0016	0.0168	0.1403	0.0063	0.163	0.1984	0.0163	8e-04	0.0121	0.0068	0.0181	8e-04	0.0067	0.015	0.1306	0.155	0.0012	4e-04	0.0158	0.0326	0.0204	0.0103	0.0165	0.0065	6e-04
16	rs13336374	51645671	0.83	0.326509998324372	0.95	0.0861393601425535	0.13055589923053	0.164678601757844	0.0022	0.0017	0.0167	0.14	0.0064	0.1632	0.1984	0.0162	9e-04	0.012	0.0073	0.018	0.001	0.0067	0.0147	0.1311	0.1543	0.0013	4e-04	0.0157	0.0321	0.0204	0.0102	0.0165	0.0067	7e-04
16	rs7192270	51645849	0.83	0.326509998324372	0.95	0.0861393601425535	0.127392998380807	0.164287752496347	0.0022	0.0017	0.0167	0.14	0.0064	0.1631	0.1984	0.0162	9e-04	0.012	0.0073	0.0179	0.001	0.0067	0.0147	0.1311	0.1543	0.0014	4e-04	0.0157	0.0321	0.0204	0.0102	0.0165	0.0067	7e-04
16	rs113325986	51650577	0.83	0.326509998324372	0.96	0.0732232110783407	0.109696917142456	0.15300179864157	0.0022	0.0017	0.0166	0.1402	0.0064	0.1631	0.1984	0.0162	0.001	0.012	0.0073	0.0179	0.0011	0.0069	0.0145	0.1312	0.1542	0.0015	5e-04	0.0157	0.0318	0.0203	0.0101	0.0165	0.0068	8e-04
16	rs117140416	51652287	0.83	0.326509998324372	0.96	0.0732232110783407	0.105945030943456	0.146200197156492	0.0022	0.0017	0.0166	0.1402	0.0064	0.1631	0.1984	0.0162	0.001	0.012	0.0073	0.0179	0.0011	0.0069	0.0145	0.1313	0.1541	0.0015	5e-04	0.0157	0.0317	0.0203	0.0101	0.0165	0.0068	9e-04
16	rs12931827	51653906	0.83	0.326509998324372	0.96	0.0732232110783407	0.105411842327983	0.140433289847481	0.0022	0.0017	0.0166	0.1402	0.0064	0.1631	0.1984	0.0162	0.001	0.012	0.0073	0.0179	0.0011	0.007	0.0144	0.1313	0.154	0.0016	5e-04	0.0157	0.0316	0.0202	0.01	0.0165	0.0068	9e-04
16	rs2647969	51666146	0.82	0.36720095628419	0.96	0.0732232110783407	0.104033366588612	0.114616867058012	0.0023	0.0017	0.0165	0.1403	0.0064	0.163	0.1985	0.0162	0.0011	0.012	0.0074	0.0178	0.0012	0.0072	0.0142	0.1315	0.1537	0.0017	5e-04	0.0156	0.0313	0.0201	0.01	0.0166	0.0068	0.0011
16	rs35906553	51672900	0.83	0.326509998324372	0.96	0.0732232110783407	0.0946737629341659	0.0947903717034728	0.0025	0.0018	0.0163	0.1412	0.0063	0.1632	0.1984	0.0166	0.0012	0.0119	0.0075	0.0175	0.0014	0.0072	0.0135	0.1312	0.1534	0.0019	6e-04	0.0156	0.0309	0.0198	0.01	0.0164	0.007	0.0012
16	rs71386569	51678351	0.83	0.326509998324372	0.96	0.0732232110783407	0.0795596889439196	0.0547077667831188	0.0028	0.0019	0.016	0.1423	0.0061	0.1638	0.1986	0.016	0.0013	0.0117	0.0075	0.0172	0.0019	0.0072	0.0131	0.1307	0.153	0.0021	8e-04	0.0154	0.0303	0.0195	0.01	0.0164	0.0071	0.0017
16	rs4254326	51678773	0.83	0.326509998324372	0.96	0.0732232110783407	0.0808362610907247	0.049012718364381	0.0028	0.0019	0.016	0.1424	0.0061	0.1639	0.1986	0.016	0.0013	0.0117	0.0075	0.0172	0.0019	0.0072	0.0131	0.1307	0.153	0.0022	8e-04	0.0154	0.0302	0.0195	0.01	0.0164	0.0072	0.0017
16	rs117947453	51679082	0.83	0.326509998324372	0.96	0.0732232110783407	0.0801179834606552	0.0504720913336642	0.0028	0.0019	0.016	0.1424	0.0061	0.1639	0.1986	0.016	0.0013	0.0117	0.0075	0.0172	0.0019	0.0072	0.0131	0.1307	0.153	0.0022	8e-04	0.0154	0.0302	0.0195	0.01	0.0164	0.0072	0.0018
16	rs11864638	51681862	0.83	0.326509998324372	0.96	0.0732232110783407	0.0809488636178407	0.0523846925449201	0.0029	0.002	0.016	0.1425	0.006	0.1639	0.1985	0.0159	0.0013	0.0117	0.0075	0.0172	0.0019	0.0072	0.013	0.1307	0.1529	0.0022	8e-04	0.0154	0.0301	0.0194	0.01	0.0164	0.0072	0.0019
16	rs112141849	51683448	0.83	0.326509998324372	0.96	0.0732232110783407	0.0804541640066358	0.0536978436431144	0.0029	0.002	0.0159	0.1425	0.006	0.164	0.1985	0.0159	0.0014	0.0117	0.0076	0.0172	0.002	0.0072	0.013	0.1307	0.1528	0.0022	8e-04	0.0153	0.03	0.0194	0.01	0.0164	0.0072	0.0019
16	rs58856116	51688580	0.83	0.326509998324372	0.96	0.0732232110783407	0.0937557288421208	0.0202837322743333	0.0031	0.0026	0.0154	0.1429	0.0059	0.164	0.1979	0.0158	0.0017	0.0115	0.0078	0.0172	0.0024	0.0073	0.0127	0.1307	0.1523	0.0025	0.001	0.0151	0.0294	0.0194	0.01	0.0166	0.0073	0.0022
16	rs8053944	51692074	0.82	0.36720095628419	0.96	0.0732232110783407	0.0954222537450492	0.0242729941931404	0.0033	0.0028	0.0152	0.1433	0.0058	0.1644	0.1977	0.0157	0.0019	0.0115	0.0077	0.0171	0.0026	0.0072	0.0126	0.1305	0.1521	0.0026	0.0011	0.0151	0.0289	0.0193	0.01	0.0165	0.0072	0.0025
16	rs116935069	51697609	0.82	0.36720095628419	0.96	0.0732232110783407	0.0915705312229318	0.0203239265900219	0.0033	0.0028	0.0152	0.1435	0.0058	0.1642	0.1974	0.0157	0.002	0.0115	0.0077	0.017	0.0028	0.0072	0.0127	0.1305	0.1519	0.0029	0.0012	0.0151	0.0288	0.0192	0.0099	0.0164	0.0071	0.0027
16	rs13335585	51700822	0.82	0.36720095628419	0.96	0.0732232110783407	0.0946986528855392	0.0130643109999383	0.0034	0.0029	0.0152	0.1436	0.0058	0.1641	0.1973	0.0157	0.0021	0.0115	0.0077	0.017	0.0029	0.0072	0.0128	0.1304	0.1519	0.003	0.0013	0.015	0.0288	0.0192	0.0099	0.0163	0.007	0.0028
16	rs17256913	51703992	0.82	0.36720095628419	0.96	0.0732232110783407	0.0896099810643453	0.0164968815994975	0.0035	0.003	0.0151	0.1435	0.0058	0.1644	0.197	0.0156	0.0022	0.0115	0.0076	0.0169	0.0031	0.0073	0.0129	0.1303	0.1513	0.0031	0.0014	0.0149	0.0287	0.0191	0.0098	0.0162	0.0069	0.003
16	rs118083824	51704580	0.82	0.36720095628419	0.96	0.0732232110783407	0.0950225971152961	0.0236203135640135	0.0037	0.0033	0.0152	0.1434	0.0057	0.1651	0.1964	0.0155	0.0026	0.0115	0.0075	0.0167	0.0036	0.0073	0.0132	0.13	0.15	0.0035	0.0018	0.0147	0.0284	0.0191	0.0098	0.016	0.0068	0.0036
16	rs62039806	51712919	0.81	0.411214762386647	0.96	0.0732232110783407	0.147370357131715	0.0596806478881288	0.0041	0.0038	0.0152	0.143	0.0057	0.1662	0.1953	0.0155	0.0032	0.0114	0.0073	0.0168	0.0045	0.0074	0.0137	0.1294	0.1478	0.004	0.0024	0.0143	0.028	0.0189	0.0097	0.0156	0.0066	0.0045
16	rs117669151	51716127	0.81	0.411214762386647	0.96	0.0732232110783407	0.156439003117858	0.0642925244573774	0.0041	0.0038	0.0152	0.1429	0.0057	0.1662	0.1952	0.0155	0.0033	0.0114	0.0073	0.0168	0.0045	0.0074	0.0137	0.1294	0.1477	0.004	0.0024	0.0144	0.0281	0.0189	0.0097	0.0156	0.0066	0.0046
16	rs11642517	51718336	0.81	0.411214762386647	1	0.0358647470334966	0.159978077324727	0.0618681926941815	0.0041	0.0038	0.0152	0.1429	0.0057	0.1662	0.1952	0.0155	0.0033	0.0114	0.0073	0.0168	0.0045	0.0074	0.0137	0.1294	0.1477	0.004	0.0024	0.0144	0.0281	0.0189	0.0097	0.0156	0.0066	0.0046
16	rs75668384	51720334	0.81	0.411214762386647	0.97	0.0618608265030667	0.158236749562442	0.0638857404064713	0.0042	0.0038	0.0152	0.1429	0.0057	0.1662	0.1951	0.0155	0.0033	0.0114	0.0073	0.0168	0.0046	0.0074	0.0137	0.1295	0.1477	0.004	0.0024	0.0144	0.0281	0.0189	0.0097	0.0156	0.0066	0.0046
16	rs117672688	51730116	0.81	0.411214762386647	0.97	0.0618608265030667	0.156641914510086	0.0655878312910603	0.0042	0.0038	0.0151	0.1427	0.0057	0.1661	0.1957	0.0155	0.0033	0.0114	0.0073	0.0168	0.0046	0.0074	0.0137	0.1294	0.1475	0.004	0.0024	0.0144	0.0282	0.0189	0.0097	0.0155	0.0066	0.0046
16	rs12595945	51734008	0.81	0.411214762386647	0.97	0.0618608265030667	0.156777274872119	0.0646323411909048	0.0042	0.0038	0.0151	0.1427	0.0057	0.1661	0.1957	0.0155	0.0033	0.0114	0.0073	0.0168	0.0046	0.0074	0.0137	0.1294	0.1475	0.004	0.0024	0.0144	0.0282	0.0189	0.0097	0.0155	0.0066	0.0046
16	rs12927956	51755371	0.81	0.411214762386647	0.97	0.0618608265030667	0.17706179294177	0.0963863223204539	0.0042	0.004	0.0149	0.1426	0.0056	0.1665	0.1947	0.0157	0.0035	0.0112	0.0073	0.0168	0.005	0.0074	0.0137	0.1291	0.1469	0.0039	0.0026	0.0145	0.0292	0.0186	0.0098	0.0153	0.0067	0.0047
16	rs8055793	51772462	0.81	0.411214762386647	0.97	0.0618608265030667	0.247258809226919	0.147796083879791	0.0045	0.0043	0.0146	0.1418	0.0058	0.1669	0.1944	0.0161	0.0036	0.0111	0.0074	0.0168	0.0054	0.0074	0.0139	0.1289	0.1456	0.0046	0.0027	0.0145	0.029	0.0185	0.0097	0.0151	0.0068	0.005
16	rs4296257	51773126	0.81	0.411214762386647	0.97	0.0618608265030667	0.252509695268414	0.147890154095013	0.0045	0.0043	0.0146	0.1418	0.0058	0.1669	0.1944	0.0161	0.0036	0.0111	0.0074	0.0168	0.0054	0.0074	0.0139	0.1289	0.1456	0.0046	0.0027	0.0145	0.029	0.0185	0.0097	0.0151	0.0068	0.005
16	rs4784640	51774310	0.81	0.411214762386647	0.97	0.0618608265030667	0.211476295671556	0.144797267381713	0.0045	0.0043	0.0146	0.1419	0.0058	0.167	0.1944	0.0161	0.0036	0.0111	0.0074	0.0168	0.0054	0.0074	0.0139	0.1289	0.1456	0.0046	0.0027	0.0145	0.029	0.0185	0.0097	0.0151	0.0068	0.0048
16	rs56365117	51775582	0.81	0.411214762386647	0.98	0.0519283998033082	0.187106228283676	0.134569598715413	0.0045	0.0043	0.0147	0.1419	0.0059	0.167	0.1944	0.0161	0.0035	0.0111	0.0074	0.0169	0.0054	0.0074	0.014	0.1289	0.1456	0.0046	0.0027	0.0145	0.029	0.0185	0.0097	0.0151	0.0068	0.0047
16	rs111892698	51790083	0.82	0.36720095628419	0.97	0.0618608265030667	0.274673406096065	0.240647261244145	0.0048	0.0045	0.0152	0.1418	0.006	0.1663	0.1929	0.0167	0.0036	0.0113	0.0076	0.0166	0.0057	0.0077	0.0138	0.1288	0.1451	0.005	0.003	0.0139	0.0287	0.0182	0.0094	0.0151	0.0069	0.0052
16	rs72803253	51793834	0.83	0.326509998324372	0.98	0.0519283998033082	0.664408281557158	0.37100101106643	0.0053	0.0048	0.0161	0.1416	0.0063	0.1651	0.1904	0.0177	0.0038	0.0119	0.0079	0.0161	0.0063	0.0084	0.0135	0.1287	0.1444	0.0056	0.0034	0.0129	0.0284	0.0178	0.0091	0.0152	0.0071	0.0061
16	rs16950365	51795755	0.83	0.326509998324372	0.98	0.0519283998033082	0.676552270539353	0.374040378907791	0.0053	0.0048	0.0161	0.1419	0.0063	0.1652	0.1904	0.0177	0.0038	0.0119	0.0079	0.0161	0.0063	0.0084	0.0135	0.1287	0.1442	0.0057	0.0034	0.0129	0.0284	0.0178	0.0091	0.0151	0.0071	0.0061
16	rs117965208	51796267	0.83	0.326509998324372	0.98	0.0519283998033082	0.687186218570505	0.385627493114963	0.0053	0.0048	0.0162	0.1419	0.0064	0.1652	0.1902	0.0178	0.0038	0.0119	0.0079	0.0161	0.0064	0.0085	0.0135	0.1285	0.1441	0.0057	0.0034	0.0129	0.0284	0.0177	0.009	0.0151	0.0072	0.0061
16	rs117444449	51816056	0.83	0.326509998324372	0.98	0.0519283998033082	0.708454079292132	0.365195160757507	0.0053	0.0048	0.0164	0.1421	0.0065	0.1651	0.1898	0.018	0.0037	0.012	0.0079	0.0162	0.0064	0.0086	0.0134	0.1283	0.1438	0.0058	0.0035	0.0129	0.0284	0.0176	0.0089	0.0151	0.0074	0.0061
16	rs16944939	51820823	0.83	0.326509998324372	0.98	0.0519283998033082	0.713351572893179	0.357786665923323	0.0053	0.0048	0.0165	0.1421	0.0065	0.1651	0.1897	0.018	0.0037	0.012	0.0079	0.0162	0.0064	0.0086	0.0134	0.1282	0.1437	0.0058	0.0035	0.0129	0.0284	0.0176	0.0089	0.0151	0.0074	0.0061
16	rs11639586	51821621	0.83	0.326509998324372	0.98	0.0519283998033082	0.713128634444562	0.356410209315853	0.0053	0.0048	0.0165	0.1421	0.0065	0.1651	0.1897	0.018	0.0037	0.012	0.0079	0.0162	0.0064	0.0086	0.0134	0.1282	0.1437	0.0058	0.0035	0.0129	0.0284	0.0176	0.0089	0.0151	0.0074	0.0061
16	rs17351588	51822493	0.83	0.326509998324372	0.98	0.0519283998033082	0.713723205720253	0.354161096644246	0.0053	0.0048	0.0165	0.1421	0.0065	0.1651	0.1897	0.018	0.0037	0.012	0.0079	0.0162	0.0064	0.0086	0.0134	0.1282	0.1437	0.0058	0.0035	0.0129	0.0284	0.0176	0.0089	0.0151	0.0074	0.0061
16	rs72803271	51823729	0.83	0.326509998324372	0.98	0.0519283998033082	0.715136193912961	0.359039301528281	0.0053	0.0048	0.0165	0.1421	0.0065	0.1651	0.1897	0.018	0.0037	0.012	0.0079	0.0162	0.0064	0.0086	0.0134	0.1281	0.1437	0.0058	0.0035	0.0129	0.0284	0.0176	0.0089	0.0151	0.0074	0.0061
16	rs72803279	51836072	0.83	0.326509998324372	0.98	0.0519283998033082	0.796997435045371	0.519910673002115	0.0054	0.0049	0.0166	0.1419	0.0067	0.1652	0.1895	0.018	0.0037	0.012	0.0079	0.0161	0.0066	0.0085	0.0136	0.128	0.1432	0.0059	0.0036	0.0127	0.0284	0.0176	0.0087	0.0154	0.0076	0.0061
16	rs72803280	51841760	0.83	0.326509998324372	0.99	0.0433032320256267	0.809443894598397	0.544690933577275	0.0054	0.0049	0.0166	0.1419	0.0067	0.1652	0.1894	0.018	0.0037	0.012	0.0079	0.0162	0.0067	0.0085	0.0137	0.1279	0.143	0.0059	0.0036	0.0127	0.0284	0.0176	0.0086	0.0155	0.0076	0.0061
16	rs7500111	51843833	0.83	0.326509998324372	0.99	0.0433032320256267	0.816131732877501	0.571169164224025	0.0054	0.0049	0.0166	0.1418	0.0067	0.1652	0.1894	0.018	0.0037	0.012	0.0079	0.0162	0.0067	0.0085	0.0137	0.1279	0.143	0.0059	0.0036	0.0127	0.0284	0.0175	0.0086	0.0155	0.0076	0.0062
16	rs4783960	51848382	0.83	0.326509998324372	0.99	0.0433032320256267	0.801684432088942	0.613897058123758	0.0054	0.0049	0.0167	0.1413	0.0068	0.1655	0.1893	0.0181	0.0037	0.0121	0.0079	0.0162	0.0067	0.0086	0.0137	0.1279	0.1429	0.0059	0.0036	0.0126	0.0285	0.0172	0.0086	0.0155	0.0077	0.0062
16	rs1075597	51856359	0.83	0.326509998324372	0.99	0.0433032320256267	0.888461651015372	0.641277375192721	0.0054	0.005	0.0167	0.1411	0.0069	0.1652	0.1892	0.0182	0.0037	0.0121	0.0079	0.0162	0.0067	0.0087	0.0137	0.1279	0.1428	0.006	0.0036	0.0126	0.0285	0.0172	0.0086	0.0156	0.0077	0.0062
16	rs117148824	51857597	0.83	0.326509998324372	0.99	0.0433032320256267	1.02404726477705	0.84146140013818	0.0054	0.005	0.0168	0.1409	0.0069	0.1651	0.189	0.0186	0.0037	0.0121	0.008	0.0163	0.0067	0.0088	0.0137	0.1277	0.1426	0.006	0.0036	0.0126	0.0284	0.0172	0.0086	0.0156	0.0078	0.0062
16	rs117999365	51858577	0.84	0.289034762536342	0.99	0.0433032320256267	0.966658641213985	0.646086513289533	0.0053	0.005	0.0171	0.1402	0.0071	0.165	0.1884	0.0188	0.0036	0.0123	0.008	0.0167	0.0066	0.0092	0.0139	0.1279	0.1419	0.0059	0.0036	0.0125	0.0282	0.0173	0.0088	0.0157	0.008	0.006
16	rs78001117	51868656	0.83	0.326509998324372	0.99	0.0433032320256267	0.828388011634946	0.247339093394564	0.005	0.0056	0.0197	0.1336	0.0092	0.1634	0.1825	0.0213	0.0031	0.0136	0.0086	0.0202	0.0052	0.0128	0.015	0.1292	0.1347	0.0055	0.0032	0.0119	0.0284	0.0182	0.0105	0.0172	0.0103	0.005
16	rs4553626	51872296	0.83	0.326509998324372	0.99	0.0433032320256267	0.863281427947275	0.234785201672574	0.005	0.0056	0.0197	0.1329	0.0093	0.1635	0.1823	0.0215	0.003	0.0136	0.0087	0.0203	0.0051	0.0129	0.0151	0.1299	0.1345	0.0055	0.0032	0.0119	0.0285	0.0181	0.0106	0.0173	0.0104	0.005
16	rs28642271	51873672	0.83	0.326509998324372	0.99	0.0433032320256267	0.867888366958995	0.213305102836358	0.005	0.0056	0.0197	0.1327	0.0093	0.1635	0.1822	0.0215	0.003	0.0137	0.0088	0.0204	0.0051	0.013	0.0151	0.1301	0.1344	0.0055	0.0032	0.0119	0.0285	0.0181	0.0106	0.0173	0.0104	0.005
16	rs72803291	51873934	0.83	0.326509998324372	0.99	0.0433032320256267	0.881526993789701	0.209472802260954	0.005	0.0056	0.0197	0.1327	0.0093	0.1635	0.1822	0.0215	0.003	0.0137	0.0088	0.0204	0.0051	0.013	0.015	0.1301	0.1344	0.0055	0.0032	0.0119	0.0285	0.0181	0.0106	0.0173	0.0104	0.005
16	rs4784776	51874774	0.83	0.326509998324372	0.99	0.0433032320256267	0.924805578656735	0.202087527088295	0.005	0.0056	0.0197	0.1325	0.0093	0.1636	0.1822	0.0216	0.003	0.0137	0.0088	0.0205	0.0051	0.013	0.0148	0.1302	0.1344	0.0055	0.0031	0.0119	0.0286	0.0181	0.0106	0.0173	0.0105	0.005
16	rs3912519	51883388	0.82	0.36720095628419	0.99	0.0433032320256267	0.950548138004616	0.158657391375239	0.005	0.0057	0.0199	0.1322	0.0093	0.1633	0.1824	0.0219	0.0029	0.0137	0.0088	0.0205	0.0052	0.013	0.0148	0.1305	0.1338	0.0054	0.0031	0.012	0.0289	0.0181	0.0106	0.0174	0.0106	0.0048
16	rs17795879	51887688	0.82	0.36720095628419	0.99	0.0433032320256267	0.956018216976987	0.155485078419996	0.005	0.0056	0.0199	0.1323	0.0093	0.1634	0.1823	0.0219	0.0029	0.0137	0.0087	0.0206	0.0052	0.013	0.0148	0.1307	0.1336	0.0054	0.0031	0.012	0.0289	0.0181	0.0105	0.0174	0.0106	0.0048
16	rs72805213	51888542	0.82	0.36720095628419	0.99	0.0433032320256267	0.952566348085636	0.155485078419996	0.005	0.0056	0.0199	0.1322	0.0093	0.1635	0.1824	0.0219	0.0029	0.0137	0.0087	0.0206	0.0052	0.013	0.0148	0.1307	0.1336	0.0054	0.0031	0.012	0.0289	0.0181	0.0105	0.0174	0.0106	0.0048
16	rs35919866	51890299	0.82	0.36720095628419	0.99	0.0433032320256267	0.950548138004616	0.156252030030194	0.005	0.0056	0.0199	0.1322	0.0092	0.1636	0.1824	0.0219	0.0029	0.0136	0.0087	0.0206	0.0051	0.0129	0.0148	0.1308	0.1335	0.0054	0.0031	0.0121	0.029	0.0181	0.0105	0.0174	0.0106	0.0047
16	rs62041582	51893095	0.82	0.36720095628419	0.99	0.0433032320256267	0.945929757112073	0.151196152137267	0.0051	0.0056	0.0199	0.1321	0.0092	0.1639	0.1824	0.0219	0.0029	0.0136	0.0087	0.0206	0.0051	0.0129	0.0148	0.1309	0.1333	0.0054	0.0031	0.0121	0.0291	0.018	0.0105	0.0174	0.0106	0.0047
16	rs1119754	51894234	0.82	0.36720095628419	0.99	0.0433032320256267	0.951388843687698	0.147890154095013	0.0051	0.0056	0.0199	0.1319	0.0092	0.1639	0.1825	0.022	0.0029	0.0136	0.0086	0.0206	0.0051	0.0129	0.0148	0.131	0.1332	0.0054	0.0031	0.0121	0.0292	0.018	0.0106	0.0174	0.0106	0.0047
16	rs118077393	51899613	0.82	0.36720095628419	0.99	0.0433032320256267	0.937473022871552	0.1593332279395	0.0051	0.0055	0.0199	0.1318	0.0096	0.1638	0.1825	0.0221	0.0029	0.0137	0.0086	0.0206	0.0051	0.0129	0.0148	0.1309	0.1329	0.0053	0.003	0.0122	0.0294	0.018	0.0105	0.0173	0.0105	0.0046
16	rs1486437	51899860	0.82	0.36720095628419	0.98	0.0519283998033082	0.93621976075787	0.158464482425801	0.005	0.0055	0.0199	0.1318	0.0096	0.1638	0.1826	0.0221	0.0029	0.0137	0.0086	0.0206	0.0051	0.0129	0.0148	0.1309	0.1328	0.0053	0.003	0.0122	0.0294	0.018	0.0105	0.0173	0.0105	0.0046
16	rs12598602	51903866	0.82	0.36720095628419	0.98	0.0519283998033082	0.966489366383001	0.155676690275074	0.005	0.0055	0.0199	0.1318	0.0098	0.1638	0.1826	0.0223	0.0029	0.0138	0.0087	0.0207	0.0051	0.0131	0.0148	0.1308	0.1324	0.0052	0.0029	0.0124	0.0295	0.018	0.0105	0.0173	0.0106	0.0045
16	rs12448658	51906018	0.82	0.36720095628419	0.98	0.0519283998033082	0.977347537844073	0.167325355761011	0.005	0.0055	0.0199	0.132	0.0098	0.1636	0.183	0.0225	0.0028	0.0138	0.0087	0.0207	0.0051	0.0131	0.0148	0.1305	0.1321	0.0051	0.0029	0.0124	0.0298	0.018	0.0106	0.0172	0.0105	0.0043
16	rs9921303	51907502	0.82	0.36720095628419	0.98	0.0519283998033082	1.40664417696598	0.186871369457238	0.0051	0.0056	0.0198	0.131	0.0103	0.1624	0.1832	0.0234	0.0026	0.0137	0.0085	0.0206	0.0049	0.0137	0.0147	0.1323	0.1306	0.005	0.0026	0.0126	0.0308	0.0181	0.0108	0.0168	0.0108	0.0038
16	rs12923591	51908690	0.82	0.36720095628419	0.98	0.0519283998033082	1.78636789444765	0.244878633616197	0.0046	0.005	0.0192	0.1298	0.0104	0.1636	0.1869	0.024	0.0023	0.0131	0.0083	0.0198	0.0041	0.0136	0.0135	0.1361	0.1315	0.0043	0.0017	0.0127	0.031	0.0177	0.0109	0.0156	0.0108	0.0029
16	rs72805229	51914444	0.82	0.36720095628419	0.98	0.0519283998033082	2.15495794229759	0.262378009830485	0.0044	0.0048	0.019	0.1294	0.0108	0.1641	0.1882	0.0242	0.0022	0.0129	0.0082	0.0195	0.0038	0.0134	0.0131	0.1375	0.1318	0.004	0.0014	0.0128	0.0312	0.0176	0.011	0.0151	0.0109	0.0026
16	rs1110497	51915042	0.82	0.36720095628419	0.99	0.0433032320256267	2.16714579948635	0.247563158973308	0.0044	0.0048	0.019	0.1294	0.0108	0.1641	0.1882	0.0242	0.0022	0.0129	0.0082	0.0195	0.0038	0.0134	0.0131	0.1375	0.1318	0.004	0.0014	0.0128	0.0312	0.0176	0.011	0.0151	0.0109	0.0026
16	rs115032148	51919614	0.82	0.36720095628419	0.98	0.0519283998033082	2.24027907661617	0.200725750430196	0.0044	0.0048	0.019	0.1294	0.0108	0.1641	0.1881	0.0242	0.0022	0.0129	0.0082	0.0196	0.0038	0.0134	0.0132	0.1377	0.1317	0.004	0.0014	0.0128	0.0312	0.0176	0.011	0.0152	0.0109	0.0026
16	rs17185411	51919758	0.82	0.36720095628419	0.97	0.0618608265030667	2.26752959672949	0.190046572713624	0.0044	0.0048	0.019	0.1294	0.0107	0.1641	0.1881	0.0242	0.0022	0.0128	0.0082	0.0199	0.0038	0.0134	0.0132	0.1377	0.1317	0.004	0.0014	0.0128	0.0312	0.0176	0.011	0.0152	0.0108	0.0026
16	rs1990678	51920091	0.82	0.36720095628419	0.97	0.0618608265030667	2.26961237120182	0.187382265027498	0.0044	0.0048	0.019	0.1294	0.0107	0.1641	0.1881	0.0242	0.0022	0.0128	0.0082	0.0199	0.0038	0.0134	0.0132	0.1377	0.1317	0.004	0.0014	0.0128	0.0312	0.0176	0.011	0.0152	0.0108	0.0026
16	rs10492897	51926075	0.82	0.36720095628419	0.97	0.0618608265030667	2.20544840359279	0.187995967475814	0.0044	0.0048	0.019	0.1296	0.0107	0.1642	0.1879	0.0241	0.0022	0.0128	0.0083	0.0199	0.0037	0.0134	0.0132	0.1379	0.1315	0.0039	0.0014	0.0129	0.0312	0.0175	0.011	0.0153	0.0108	0.0025
16	rs4784009	51935401	0.82	0.36720095628419	0.96	0.0732232110783407	2.10665797437014	0.206613737835211	0.0043	0.0048	0.0189	0.1297	0.0106	0.1645	0.1883	0.0243	0.0022	0.0126	0.0082	0.0197	0.0036	0.0134	0.0131	0.1378	0.1313	0.0038	0.0013	0.0132	0.0314	0.0174	0.0109	0.0152	0.0108	0.0025
16	rs76597453	51935686	0.82	0.36720095628419	0.96	0.0732232110783407	2.10417338191948	0.207565307606001	0.0043	0.0048	0.0189	0.1297	0.0106	0.1645	0.1883	0.0243	0.0022	0.0126	0.0082	0.0197	0.0036	0.0134	0.0131	0.1378	0.1313	0.0038	0.0013	0.0132	0.0314	0.0174	0.0109	0.0152	0.0108	0.0025
16	rs117175876	51940033	0.82	0.36720095628419	0.96	0.0732232110783407	2.07780622962226	0.219635172294957	0.0043	0.0048	0.0189	0.1296	0.0106	0.1645	0.1884	0.0243	0.0021	0.0126	0.0082	0.0197	0.0036	0.0133	0.013	0.1379	0.1314	0.0038	0.0013	0.0132	0.0315	0.0174	0.0109	0.0152	0.0108	0.0025
16	rs12928573	51942294	0.82	0.36720095628419	0.96	0.0732232110783407	2.28049904693779	0.269598107849824	0.0041	0.0042	0.0184	0.128	0.0108	0.1639	0.1909	0.0244	0.0016	0.0132	0.0084	0.0189	0.0033	0.0133	0.012	0.139	0.1332	0.0036	0.001	0.0136	0.0321	0.0175	0.0113	0.0145	0.0109	0.002
16	rs112522622	51946807	0.82	0.36720095628419	0.97	0.0618608265030667	2.14529200990873	0.30240449305306	0.0038	0.0032	0.0181	0.1289	0.0102	0.1638	0.1937	0.0244	0.0014	0.0123	0.0083	0.0185	0.0028	0.0128	0.0112	0.1425	0.1342	0.0032	8e-04	0.0139	0.0314	0.0168	0.0114	0.0136	0.0108	0.0018
16	rs17257640	51950463	0.82	0.36720095628419	0.97	0.0618608265030667	2.17387578638358	0.296936699435065	0.0038	0.0032	0.0181	0.1289	0.0102	0.1638	0.1938	0.0244	0.0014	0.0123	0.0083	0.0185	0.0028	0.0128	0.0112	0.1425	0.1342	0.0032	8e-04	0.0139	0.0314	0.0168	0.0115	0.0136	0.0108	0.0018
16	rs16950529	51953343	0.82	0.36720095628419	0.97	0.0618608265030667	2.2160053871506	0.324448496873198	0.0038	0.0032	0.0181	0.1292	0.0102	0.1634	0.1942	0.0243	0.0014	0.0123	0.0082	0.0183	0.0027	0.0127	0.0109	0.1436	0.1345	0.0032	8e-04	0.0139	0.0313	0.0166	0.0114	0.0134	0.0108	0.0017
16	rs34129201	51956358	0.82	0.36720095628419	0.97	0.0618608265030667	2.29837070085506	0.358162325622447	0.0037	0.0032	0.018	0.1295	0.0102	0.163	0.1946	0.0243	0.0013	0.0124	0.0082	0.018	0.0027	0.0126	0.0107	0.1445	0.1347	0.0031	8e-04	0.0138	0.0313	0.0164	0.0114	0.0132	0.0108	0.0016
16	rs117021077	51970957	0.82	0.36720095628419	0.97	0.0618608265030667	2.18598400171143	0.368347305400649	0.0037	0.003	0.0181	0.1295	0.0101	0.1629	0.1953	0.0241	0.0013	0.0124	0.0083	0.0177	0.0026	0.0124	0.0105	0.1451	0.1354	0.0031	8e-04	0.0138	0.0312	0.0162	0.0114	0.0129	0.0105	0.0017
16	rs16950569	51974295	0.82	0.36720095628419	0.97	0.0618608265030667	2.18335488931643	0.357160816239861	0.0037	0.003	0.0181	0.1295	0.0101	0.1629	0.1954	0.0241	0.0013	0.0124	0.0083	0.0177	0.0026	0.0124	0.0105	0.1451	0.1354	0.0031	8e-04	0.0138	0.0312	0.0162	0.0114	0.0129	0.0105	0.0017
16	rs7186144	51975936	0.82	0.36720095628419	0.98	0.0519283998033082	2.20292632840258	0.343348208141248	0.0037	0.003	0.0181	0.1295	0.0101	0.1629	0.1954	0.0241	0.0013	0.0124	0.0083	0.0177	0.0026	0.0124	0.0105	0.1451	0.1354	0.0031	8e-04	0.0138	0.0312	0.0162	0.0114	0.0128	0.0105	0.0017
16	rs16950589	51980822	0.82	0.36720095628419	0.98	0.0519283998033082	2.17239232405731	0.347562457504196	0.0037	0.003	0.0181	0.1295	0.0101	0.163	0.1954	0.024	0.0013	0.0124	0.0083	0.0177	0.0026	0.0124	0.0104	0.1451	0.1355	0.0031	8e-04	0.0138	0.0312	0.0162	0.0114	0.0128	0.0105	0.0017
16	rs72788630	51989283	0.82	0.36720095628419	0.98	0.0519283998033082	2.05502131779127	0.349550745462972	0.0037	0.0031	0.0182	0.1295	0.0101	0.1635	0.1956	0.024	0.0014	0.0124	0.0083	0.0176	0.0024	0.0123	0.0104	0.1448	0.1357	0.0031	9e-04	0.0138	0.0312	0.0161	0.0113	0.0128	0.0105	0.0017
16	rs72788646	52000808	0.83	0.326509998324372	0.99	0.0433032320256267	1.86960928634378	0.361422738173099	0.0037	0.0031	0.0183	0.1299	0.01	0.1646	0.1953	0.0239	0.0015	0.0123	0.0083	0.0173	0.0023	0.0119	0.0103	0.1445	0.1359	0.0031	0.001	0.0137	0.0312	0.0159	0.0112	0.0127	0.0105	0.0019
16	rs12920903	52002265	0.83	0.326509998324372	0.99	0.0433032320256267	1.87210595108902	0.326031815698004	0.0037	0.0031	0.0183	0.1301	0.0099	0.1649	0.1952	0.0238	0.0015	0.0123	0.0083	0.0172	0.0023	0.0118	0.0102	0.1446	0.136	0.0031	0.001	0.0137	0.0312	0.0158	0.0112	0.0126	0.0105	0.0019
16	rs117671889	52004740	0.83	0.326509998324372	0.98	0.0519283998033082	1.86396885146006	0.329083001416643	0.0037	0.0031	0.0183	0.1302	0.0099	0.1649	0.1951	0.0239	0.0015	0.0122	0.0083	0.0172	0.0023	0.0118	0.0102	0.1445	0.1361	0.0031	0.001	0.0137	0.0312	0.0158	0.0112	0.0126	0.0105	0.0019
16	rs117376965	52015040	0.83	0.326509998324372	0.98	0.0519283998033082	1.86657140522425	0.31186421620162	0.0037	0.0031	0.0183	0.1301	0.0099	0.165	0.1951	0.0239	0.0015	0.0122	0.0083	0.0172	0.0022	0.0117	0.0102	0.1445	0.1363	0.0031	0.0011	0.0138	0.0312	0.0157	0.0112	0.0126	0.0105	0.002
16	rs8063298	52018250	0.83	0.326509998324372	0.98	0.0519283998033082	1.88047262440951	0.302285309496075	0.0037	0.0031	0.0183	0.1301	0.0099	0.1651	0.1951	0.0239	0.0015	0.0122	0.0083	0.0171	0.0022	0.0117	0.0102	0.1445	0.1363	0.0031	0.0011	0.0138	0.0313	0.0157	0.0112	0.0126	0.0105	0.002
16	rs7196768	52020721	0.83	0.326509998324372	0.97	0.0618608265030667	1.79802641943592	0.296581149140287	0.0037	0.0031	0.0182	0.1301	0.0099	0.1651	0.1949	0.0238	0.0015	0.0123	0.0083	0.017	0.0022	0.0117	0.0102	0.1442	0.1364	0.0031	0.0014	0.0138	0.0312	0.0157	0.0112	0.0126	0.0105	0.002
16	rs8049932	52025404	0.82	0.36720095628419	0.97	0.0618608265030667	1.73481321058789	0.29931031239706	0.0037	0.0031	0.0182	0.1301	0.01	0.1654	0.1947	0.0238	0.0015	0.0124	0.0083	0.017	0.0022	0.0117	0.0103	0.1437	0.1367	0.0031	0.0014	0.0138	0.0312	0.0157	0.0112	0.0127	0.0105	0.002
16	rs56245529	52026324	0.82	0.36720095628419	0.97	0.0618608265030667	1.73047915227559	0.305269117735672	0.0037	0.0031	0.0181	0.1301	0.01	0.1653	0.1948	0.0238	0.0015	0.0125	0.0083	0.017	0.0022	0.0117	0.0103	0.1436	0.1366	0.0031	0.0014	0.0138	0.0312	0.0157	0.0112	0.0127	0.0105	0.002
16	rs8056856	52030745	0.83	0.326509998324372	0.97	0.0618608265030667	1.01963146382885	0.314755190716147	0.0035	0.0033	0.0183	0.1302	0.0098	0.1655	0.1956	0.0229	0.0017	0.0128	0.0085	0.0165	0.0025	0.0113	0.0104	0.1423	0.137	0.0031	0.0015	0.0142	0.0313	0.0152	0.0113	0.0126	0.0106	0.0022
16	rs35656694	52032393	0.83	0.326509998324372	0.97	0.0618608265030667	0.926385086338957	0.295041918170026	0.0034	0.0034	0.0184	0.1301	0.0096	0.1663	0.1962	0.0229	0.0018	0.0129	0.0081	0.0163	0.0026	0.0109	0.0105	0.1421	0.1371	0.0031	0.0017	0.0143	0.0314	0.0148	0.0111	0.0125	0.0105	0.0022
16	rs55720747	52032513	0.83	0.326509998324372	0.97	0.0618608265030667	0.942660552994	0.319106437253525	0.0034	0.0034	0.0184	0.1299	0.0097	0.1663	0.1962	0.023	0.0018	0.0129	0.0082	0.0162	0.0026	0.0108	0.0105	0.142	0.137	0.0031	0.0017	0.0143	0.0314	0.0148	0.0111	0.0125	0.0105	0.0022
16	rs72797912	52033624	0.83	0.326509998324372	0.97	0.0618608265030667	0.873965934876583	0.325057197840578	0.0034	0.0035	0.0185	0.1295	0.0095	0.1668	0.1963	0.0229	0.0018	0.0129	0.0082	0.0159	0.0027	0.0106	0.0106	0.1424	0.1372	0.0031	0.0018	0.0144	0.0314	0.0146	0.011	0.0124	0.0104	0.0023
16	rs1072123	52039210	0.82	0.36720095628419	0.97	0.0618608265030667	0.582215878973647	0.233904407046799	0.0034	0.004	0.0188	0.1266	0.0084	0.1693	0.197	0.0226	0.0024	0.0129	0.0083	0.0139	0.003	0.0089	0.011	0.144	0.1381	0.003	0.0024	0.0155	0.0317	0.0133	0.0106	0.0127	0.0098	0.0029
16	rs59196380	52040139	0.82	0.36720095628419	0.97	0.0618608265030667	0.582893699814202	0.230610959567407	0.0034	0.004	0.0188	0.1266	0.0084	0.1693	0.197	0.0226	0.0024	0.0129	0.0083	0.0139	0.003	0.0089	0.011	0.144	0.1381	0.003	0.0024	0.0156	0.0317	0.0133	0.0106	0.0127	0.0098	0.0029
16	rs16950703	52057418	0.82	0.36720095628419	0.97	0.0618608265030667	0.556665218343585	0.215551191397462	0.0034	0.004	0.0188	0.1267	0.0084	0.1693	0.197	0.0225	0.0024	0.0129	0.0084	0.0141	0.003	0.0089	0.0111	0.1437	0.1385	0.003	0.0024	0.0155	0.0315	0.0132	0.0105	0.0127	0.0098	0.0029
16	rs7198755	52058404	0.82	0.36720095628419	0.97	0.0618608265030667	0.546095656284136	0.197803209103784	0.0034	0.004	0.0188	0.1268	0.0083	0.1692	0.1974	0.0224	0.0024	0.0129	0.0084	0.014	0.0031	0.0088	0.011	0.1436	0.1388	0.003	0.0024	0.0155	0.0314	0.0132	0.0105	0.0127	0.0097	0.0029
16	rs12149256	52061047	0.82	0.36720095628419	0.98	0.0519283998033082	0.32683857428343	0.239759453700918	0.0033	0.004	0.0182	0.1268	0.0082	0.171	0.1984	0.0216	0.0026	0.0128	0.008	0.0132	0.0031	0.0086	0.0113	0.1427	0.1409	0.0029	0.0024	0.0157	0.031	0.0125	0.0107	0.0123	0.0094	0.0031
16	rs16950705	52062259	0.82	0.36720095628419	0.99	0.0433032320256267	0.279433668221796	0.245101988245849	0.0034	0.004	0.018	0.1273	0.0081	0.1721	0.1989	0.0213	0.0027	0.0126	0.0079	0.0129	0.0032	0.0082	0.0113	0.1421	0.1415	0.003	0.0025	0.0155	0.0309	0.0122	0.0105	0.0121	0.0091	0.0031
16	rs256596	52062912	0.82	0.36720095628419	1	0.0358647470334966	0.282442962366581	0.231597408969271	0.0035	0.004	0.018	0.1276	0.008	0.1727	0.1992	0.0212	0.0028	0.0126	0.0078	0.0128	0.0033	0.0079	0.0113	0.1418	0.1418	0.0031	0.0025	0.0155	0.0308	0.012	0.0105	0.0119	0.009	0.0032
16	rs61515192	52064978	0.82	0.36720095628419	1	0.0358647470334966	0.291143044839065	0.214266761911741	0.0034	0.004	0.0177	0.1282	0.0078	0.1734	0.1997	0.0208	0.0028	0.0127	0.0076	0.0125	0.0032	0.0076	0.0115	0.1422	0.1425	0.003	0.0025	0.0153	0.0306	0.0117	0.0104	0.0116	0.0088	0.0032
16	rs111979234	52065403	0.82	0.36720095628419	1	0.0358647470334966	0.291670496939731	0.203137143679258	0.0033	0.004	0.0178	0.1284	0.0078	0.1731	0.1999	0.0207	0.0028	0.0127	0.0076	0.0124	0.0032	0.0077	0.0115	0.1423	0.1425	0.003	0.0025	0.0153	0.0307	0.0117	0.0105	0.0116	0.0087	0.0032
16	rs1345322	52065724	0.81	0.411214762386647	1	0.0358647470334966	0.322422046700094	0.194895131615151	0.0033	0.004	0.0178	0.1285	0.0078	0.1731	0.2	0.0207	0.0028	0.0128	0.0076	0.0123	0.0032	0.0077	0.0115	0.1424	0.1425	0.003	0.0025	0.0153	0.0308	0.0116	0.0105	0.0115	0.0087	0.0032
16	rs117355483	52066848	0.81	0.411214762386647	0.98	0.0519283998033082	0.265604354529127	0.208942361440764	0.0032	0.0039	0.0176	0.1288	0.0078	0.1728	0.2005	0.0204	0.0029	0.0127	0.0076	0.0122	0.0032	0.0077	0.0115	0.1426	0.1431	0.003	0.0025	0.0153	0.0306	0.0116	0.0105	0.0113	0.0086	0.0032
16	rs72797914	52072802	0.81	0.411214762386647	0.98	0.0519283998033082	0.274023473922067	0.205980167156929	0.0032	0.0039	0.0176	0.1288	0.0078	0.1727	0.2006	0.0204	0.0029	0.0127	0.0076	0.0122	0.0031	0.0077	0.0114	0.1427	0.1433	0.003	0.0024	0.0153	0.0306	0.0116	0.0105	0.0112	0.0085	0.0032
16	rs1592481	52087138	0.81	0.411214762386647	0.98	0.0519283998033082	0.273420708873403	0.19968033298259	0.0031	0.0039	0.0176	0.129	0.0078	0.1727	0.2007	0.0202	0.0029	0.0128	0.0077	0.0123	0.0031	0.0077	0.0114	0.1426	0.1436	0.003	0.0024	0.0153	0.0307	0.0115	0.0104	0.0112	0.0084	0.0032
16	rs12447110	52107099	0.81	0.411214762386647	0.98	0.0519283998033082	0.269129512473066	0.189533211808396	0.0031	0.0039	0.0177	0.1292	0.0077	0.1728	0.201	0.0201	0.0029	0.0128	0.0074	0.0124	0.003	0.0076	0.0114	0.1427	0.1439	0.003	0.0024	0.0153	0.0305	0.0116	0.0105	0.0109	0.0083	0.0032
16	rs117213474	52109375	0.81	0.411214762386647	0.98	0.0519283998033082	0.263056421135183	0.192620440772348	0.0031	0.0039	0.0177	0.1292	0.0077	0.1728	0.201	0.0201	0.0029	0.0128	0.0074	0.0124	0.003	0.0076	0.0114	0.1427	0.1439	0.003	0.0024	0.0153	0.0304	0.0116	0.0105	0.0109	0.0083	0.0032
16	rs62042828	52126455	0.81	0.411214762386647	0.98	0.0519283998033082	0.213088511261374	0.181687572606014	0.003	0.0038	0.0176	0.13	0.0074	0.1729	0.202	0.0196	0.0029	0.0127	0.0071	0.0125	0.0029	0.0074	0.0115	0.1425	0.1444	0.003	0.0025	0.015	0.0301	0.0116	0.0105	0.0107	0.0082	0.0032
16	rs3909217	52144065	0.81	0.411214762386647	0.98	0.0519283998033082	0.183190933667249	0.140433289847481	0.003	0.0037	0.0175	0.1309	0.007	0.1732	0.2036	0.0189	0.003	0.0126	0.0068	0.0126	0.0028	0.007	0.0119	0.1422	0.145	0.003	0.0025	0.0146	0.0296	0.0117	0.0104	0.0105	0.008	0.0032
16	rs113508373	52147875	0.81	0.411214762386647	0.98	0.0519283998033082	0.185609075706952	0.140064134304325	0.003	0.0037	0.0175	0.131	0.007	0.1732	0.2036	0.0188	0.003	0.0126	0.0068	0.0127	0.0028	0.0069	0.0119	0.1422	0.1451	0.003	0.0025	0.0145	0.0296	0.0117	0.0104	0.0105	0.008	0.0032
16	rs111279855	52148559	0.81	0.411214762386647	0.98	0.0519283998033082	0.187669441108911	0.140433289847481	0.003	0.0037	0.0175	0.131	0.007	0.1732	0.2037	0.0188	0.003	0.0126	0.0068	0.0127	0.0028	0.0069	0.0119	0.1422	0.1451	0.003	0.0025	0.0145	0.0296	0.0117	0.0104	0.0105	0.008	0.0032
16	rs12446795	52149123	0.81	0.411214762386647	0.98	0.0519283998033082	0.189364906825695	0.139418965422026	0.003	0.0037	0.0175	0.131	0.007	0.1732	0.2037	0.0188	0.003	0.0126	0.0068	0.0127	0.0028	0.0069	0.0119	0.1421	0.1451	0.003	0.0025	0.0146	0.0296	0.0117	0.0104	0.0105	0.008	0.0032
16	rs11649374	52182121	0.82	0.36720095628419	0.98	0.0519283998033082	0.145226008667644	0.154815099722716	0.0029	0.0036	0.0178	0.1323	0.0068	0.1728	0.2055	0.0184	0.0029	0.0127	0.0067	0.0122	0.0027	0.0066	0.0115	0.1405	0.1479	0.0029	0.0025	0.0142	0.0293	0.0113	0.0101	0.01	0.0078	0.0031
16	rs9929294	52188603	0.82	0.36720095628419	0.98	0.0519283998033082	0.173269778923493	0.164874148879263	0.0028	0.0036	0.0177	0.1324	0.0067	0.1731	0.2065	0.0182	0.0029	0.013	0.0067	0.0122	0.0026	0.0065	0.0114	0.1412	0.148	0.0029	0.0025	0.0141	0.0292	0.011	0.0098	0.0097	0.0077	0.0031
16	rs1420281	52202321	0.82	0.36720095628419	0.98	0.0519283998033082	0.209670789558794	0.139234831209988	0.0028	0.0039	0.0178	0.1327	0.0066	0.1734	0.2069	0.0181	0.0029	0.013	0.0066	0.0122	0.0026	0.0063	0.0112	0.1413	0.148	0.0028	0.0025	0.014	0.0292	0.0106	0.0097	0.0094	0.0076	0.0031
16	rs60526343	52202870	0.82	0.36720095628419	0.98	0.0519283998033082	0.204346065343316	0.137764962141785	0.0028	0.0039	0.0177	0.1327	0.0066	0.1735	0.2069	0.0181	0.0028	0.013	0.0068	0.0122	0.0026	0.0063	0.0112	0.1413	0.148	0.0028	0.0024	0.014	0.0292	0.0106	0.0097	0.0094	0.0076	0.0031
16	rs72792181	52204298	0.82	0.36720095628419	0.98	0.0519283998033082	0.205017303981157	0.137673284872063	0.0028	0.0039	0.0177	0.1327	0.0066	0.1735	0.207	0.0181	0.0028	0.013	0.0068	0.0122	0.0026	0.0063	0.0112	0.1413	0.148	0.0028	0.0024	0.014	0.0292	0.0106	0.0097	0.0094	0.0076	0.0031
16	rs9939929	52204804	0.82	0.36720095628419	0.98	0.0519283998033082	0.205214964193927	0.137581629944986	0.0028	0.0039	0.0177	0.1327	0.0066	0.1735	0.207	0.0181	0.0028	0.013	0.0068	0.0122	0.0026	0.0063	0.0112	0.1413	0.148	0.0028	0.0024	0.014	0.0292	0.0106	0.0097	0.0094	0.0076	0.0031
16	rs3095540	52211654	0.82	0.36720095628419	0.98	0.0519283998033082	0.208711419650514	0.137215233806753	0.0028	0.0039	0.0177	0.1327	0.0066	0.1735	0.2071	0.0181	0.0028	0.013	0.0068	0.0122	0.0026	0.0063	0.0112	0.1414	0.1478	0.0028	0.0024	0.014	0.0292	0.0106	0.0097	0.0094	0.0076	0.0031
16	rs11649329	52212124	0.82	0.36720095628419	0.98	0.0519283998033082	0.208671499756677	0.136940671652922	0.0028	0.0039	0.0177	0.1327	0.0066	0.1735	0.2072	0.0181	0.0028	0.013	0.0068	0.0122	0.0026	0.0063	0.0112	0.1414	0.1478	0.0028	0.0024	0.014	0.0292	0.0106	0.0097	0.0094	0.0076	0.0031
16	rs116988362	52218038	0.82	0.36720095628419	0.98	0.0519283998033082	0.129586992904653	0.133571041827139	0.0028	0.0039	0.018	0.134	0.0066	0.1725	0.208	0.0175	0.0028	0.013	0.0067	0.012	0.0027	0.0062	0.0115	0.1409	0.1485	0.0027	0.0025	0.0137	0.0286	0.0103	0.0097	0.0092	0.0076	0.0032
16	rs4785118	52219434	0.82	0.36720095628419	0.98	0.0519283998033082	0.112086438962791	0.125504942557122	0.0028	0.0039	0.0181	0.1345	0.0066	0.172	0.2083	0.0173	0.0028	0.013	0.0067	0.0118	0.0028	0.0062	0.0117	0.1407	0.1488	0.0027	0.0025	0.0136	0.0284	0.0102	0.0097	0.0091	0.0077	0.0032
16	rs17268400	52220746	0.82	0.36720095628419	0.98	0.0519283998033082	0.106533468834504	0.125859462120879	0.0028	0.0039	0.0181	0.1347	0.0066	0.1719	0.2084	0.0172	0.0028	0.013	0.0067	0.0118	0.0028	0.0062	0.0117	0.1406	0.1488	0.0026	0.0025	0.0136	0.0283	0.0102	0.0097	0.0091	0.0077	0.0032
16	rs117108822	52232453	0.82	0.36720095628419	0.98	0.0519283998033082	0.10081758019774	0.122068020489475	0.0028	0.0039	0.0182	0.1349	0.0066	0.1717	0.2086	0.0172	0.0028	0.013	0.0067	0.0118	0.0028	0.0062	0.0118	0.1405	0.1489	0.0026	0.0025	0.0135	0.0282	0.0101	0.0097	0.0091	0.0077	0.0033
16	rs117285516	52240981	0.82	0.36720095628419	0.98	0.0519283998033082	0.0881750105051441	0.124002406190473	0.0028	0.0039	0.0182	0.1353	0.0066	0.1714	0.2088	0.017	0.0028	0.013	0.0067	0.0117	0.0029	0.0062	0.0119	0.1404	0.1491	0.0026	0.0025	0.0136	0.0278	0.0101	0.0098	0.0091	0.0077	0.0033
16	rs116048640	52244526	0.82	0.36720095628419	0.98	0.0519283998033082	0.0814681301960365	0.124178823883261	0.0028	0.0039	0.0184	0.1358	0.0066	0.171	0.2092	0.0168	0.0029	0.013	0.0067	0.0116	0.0029	0.0062	0.012	0.1402	0.1494	0.0026	0.0025	0.0135	0.0276	0.01	0.0098	0.009	0.0077	0.0033
16	rs7205520	52246085	0.82	0.36720095628419	0.99	0.0433032320256267	0.0815360175372973	0.123297674736775	0.0028	0.0039	0.0184	0.1358	0.0066	0.171	0.2092	0.0168	0.0028	0.013	0.0067	0.0116	0.003	0.0062	0.012	0.1402	0.1494	0.0026	0.0025	0.0135	0.0276	0.01	0.0098	0.009	0.0077	0.0033
16	rs118147607	52246956	0.82	0.36720095628419	0.99	0.0433032320256267	0.0815360175372973	0.123385683898008	0.0028	0.0039	0.0184	0.1358	0.0066	0.171	0.2092	0.0168	0.0028	0.013	0.0067	0.0116	0.003	0.0062	0.012	0.1402	0.1494	0.0026	0.0025	0.0135	0.0276	0.01	0.0098	0.009	0.0077	0.0033
16	rs113755361	52248763	0.82	0.36720095628419	0.99	0.0433032320256267	0.0800284878519312	0.124002406190473	0.0028	0.0039	0.0184	0.1359	0.0066	0.171	0.2092	0.0168	0.0028	0.013	0.0067	0.0116	0.003	0.0062	0.012	0.1402	0.1494	0.0026	0.0025	0.0135	0.0276	0.0099	0.0098	0.009	0.0077	0.0033
16	rs113083456	52257528	0.82	0.36720095628419	1	0.0358647470334966	0.0677045789690178	0.117627900970223	0.0028	0.0039	0.0185	0.1366	0.0066	0.1706	0.2098	0.0164	0.0028	0.0129	0.0067	0.0116	0.003	0.0062	0.0121	0.14	0.1497	0.0025	0.0025	0.0133	0.0272	0.0095	0.0098	0.009	0.0079	0.0034
16	rs12930272	52265792	0.82	0.36720095628419	1	0.0358647470334966	0.0683689796684602	0.111212169962147	0.0028	0.0039	0.0185	0.1367	0.0066	0.1705	0.2098	0.0164	0.0028	0.0129	0.0067	0.0116	0.003	0.0062	0.0121	0.14	0.1497	0.0025	0.0025	0.0133	0.0272	0.0095	0.0098	0.009	0.0079	0.0034
16	rs1345316	52280690	0.82	0.36720095628419	1.01	0.0294955121051703	0.0391173740284798	0.116678387763124	0.0028	0.0039	0.0186	0.1376	0.0065	0.1698	0.2103	0.0156	0.0028	0.0127	0.0066	0.0115	0.003	0.0063	0.0121	0.1396	0.1524	0.0024	0.0025	0.013	0.0264	0.0088	0.0097	0.009	0.008	0.0034
16	rs2287071	52288698	0.82	0.36720095628419	1	0.0358647470334966	0.039647315360659	0.110282765224137	0.0028	0.0039	0.0187	0.1377	0.0064	0.1696	0.2104	0.0154	0.0028	0.0126	0.0066	0.0115	0.003	0.0063	0.0122	0.1395	0.1529	0.0024	0.0026	0.0131	0.0262	0.0087	0.0097	0.009	0.008	0.0034
16	rs1362376	52291939	0.82	0.36720095628419	1.01	0.0294955121051703	0.0396753431849649	0.106428695506672	0.0028	0.0039	0.0187	0.138	0.0065	0.1696	0.2107	0.0153	0.0028	0.0127	0.0066	0.0115	0.003	0.0063	0.0121	0.1394	0.1528	0.0024	0.0026	0.013	0.0261	0.0087	0.0097	0.009	0.008	0.0034
16	rs2540701	52298182	0.82	0.36720095628419	1	0.0358647470334966	0.0373279334519841	0.110789343161344	0.0028	0.0039	0.0186	0.1382	0.0064	0.1695	0.2107	0.0153	0.0028	0.0126	0.0066	0.0115	0.003	0.0063	0.0121	0.1396	0.1529	0.0024	0.0025	0.0129	0.026	0.0087	0.0097	0.009	0.008	0.0034
16	rs112797109	52314162	0.82	0.36720095628419	1	0.0358647470334966	0.032471542265934	0.110367133129176	0.0026	0.0039	0.0188	0.139	0.0064	0.1692	0.2109	0.0154	0.0028	0.0124	0.0064	0.0117	0.003	0.0063	0.0124	0.1387	0.1531	0.0022	0.0025	0.0129	0.026	0.0087	0.0096	0.009	0.0078	0.0034
16	rs72794126	52318025	0.82	0.36720095628419	1	0.0358647470334966	0.0327774661620664	0.106511917866313	0.0026	0.0039	0.0188	0.1391	0.0064	0.1691	0.2109	0.0154	0.0028	0.0124	0.0064	0.0117	0.003	0.0063	0.0124	0.1387	0.1532	0.0022	0.0025	0.0129	0.026	0.0087	0.0096	0.009	0.0078	0.0034
16	rs74393050	52323170	0.82	0.36720095628419	1	0.0358647470334966	0.0327161207229661	0.0972685559221052	0.0026	0.0039	0.0189	0.1394	0.0064	0.169	0.2107	0.0154	0.0028	0.0123	0.0063	0.0117	0.0031	0.0062	0.0125	0.1385	0.1535	0.0021	0.0025	0.0129	0.026	0.0087	0.0096	0.009	0.0078	0.0034
16	rs117142114	52328666	0.82	0.36720095628419	1	0.0358647470334966	0.0337073255775436	0.0958265468292413	0.0025	0.0039	0.0189	0.1397	0.0064	0.1689	0.2109	0.0154	0.0028	0.0122	0.0063	0.0117	0.0031	0.0062	0.0126	0.1382	0.1535	0.0021	0.0025	0.0128	0.0261	0.0087	0.0096	0.009	0.0077	0.0034
16	rs117832727	52341844	0.82	0.36720095628419	1.01	0.0294955121051703	0.0343754257678252	0.0978316186615012	0.0025	0.0039	0.019	0.1398	0.0064	0.1688	0.211	0.0154	0.0028	0.0122	0.0063	0.0118	0.0031	0.0062	0.0127	0.138	0.1536	0.002	0.0025	0.0128	0.0261	0.0087	0.0096	0.009	0.0077	0.0034
16	rs9938443	52344282	0.82	0.36720095628419	1.01	0.0294955121051703	0.0363689472659332	0.0951087221176865	0.0025	0.0039	0.0189	0.14	0.0063	0.1689	0.211	0.0154	0.0028	0.0121	0.0062	0.0118	0.0031	0.0062	0.0127	0.138	0.1537	0.002	0.0025	0.0128	0.0261	0.0087	0.0096	0.0089	0.0077	0.0034
16	rs4784165	52347819	0.82	0.36720095628419	1.01	0.0294955121051703	0.0397033846463671	0.0941549343395938	0.0025	0.004	0.0189	0.14	0.0062	0.1689	0.211	0.0155	0.0028	0.0121	0.0062	0.0117	0.0031	0.0062	0.0127	0.1381	0.1539	0.002	0.0025	0.0128	0.026	0.0087	0.0095	0.0088	0.0076	0.0034
16	rs113443627	52353053	0.82	0.36720095628419	1.01	0.0294955121051703	0.0394096290571219	0.106511917866313	0.0025	0.004	0.0189	0.1395	0.0062	0.1689	0.2113	0.0154	0.0028	0.0122	0.0062	0.0118	0.0031	0.0061	0.0127	0.1382	0.1539	0.002	0.0025	0.0128	0.0261	0.0087	0.0095	0.0089	0.0077	0.0034
16	rs17271636	52355768	0.82	0.36720095628419	1.01	0.0294955121051703	0.0477347756495035	0.0885899300173812	0.0025	0.0041	0.0189	0.1381	0.0061	0.1688	0.2124	0.0153	0.0027	0.0123	0.0061	0.0119	0.0031	0.0059	0.0128	0.1385	0.1538	0.0019	0.0025	0.0127	0.0263	0.0089	0.0094	0.009	0.0078	0.0034
16	rs12922116	52363975	0.82	0.36720095628419	1.01	0.0294955121051703	0.0535058339040993	0.0812077591975506	0.0024	0.0041	0.0191	0.1381	0.0061	0.1682	0.2125	0.0153	0.0027	0.0124	0.0061	0.0121	0.0031	0.0059	0.013	0.1382	0.1538	0.0018	0.0025	0.0127	0.0264	0.0091	0.0096	0.0088	0.0078	0.0034
16	rs117226581	52364843	0.82	0.36720095628419	1.01	0.0294955121051703	0.0527197201665074	0.0872005922721465	0.0024	0.0041	0.0191	0.1382	0.0061	0.1682	0.2125	0.0153	0.0027	0.0124	0.0061	0.0121	0.0031	0.0059	0.013	0.1382	0.1538	0.0018	0.0025	0.0127	0.0264	0.0091	0.0096	0.0088	0.0078	0.0034
16	rs8057354	52365657	0.82	0.36720095628419	1.01	0.0294955121051703	0.0522112324440977	0.0885899300173812	0.0024	0.0041	0.0191	0.1382	0.0061	0.1682	0.2125	0.0153	0.0027	0.0124	0.0061	0.0121	0.0031	0.0059	0.013	0.1382	0.1538	0.0018	0.0025	0.0127	0.0264	0.0091	0.0096	0.0088	0.0078	0.0034
16	rs1079926	52386456	0.83	0.326509998324372	1.02	0.0240822308241547	0.0165721942436122	0.108265370041192	0.0025	0.0039	0.02	0.1377	0.0063	0.1669	0.2127	0.0154	0.0023	0.0125	0.0064	0.0133	0.0029	0.006	0.0137	0.1352	0.1544	0.0016	0.0021	0.0121	0.0269	0.0103	0.0089	0.0101	0.0077	0.0031
16	rs1079927	52386509	0.83	0.326509998324372	1.02	0.0240822308241547	0.0167611066812773	0.113591350677242	0.0025	0.0039	0.02	0.1378	0.0063	0.1669	0.2127	0.0154	0.0023	0.0125	0.0064	0.0132	0.0029	0.0059	0.0137	0.1352	0.1545	0.0016	0.0021	0.0121	0.0269	0.0103	0.0089	0.0101	0.0077	0.0031
16	rs8048892	52388317	0.83	0.326509998324372	1.02	0.0240822308241547	0.0177531880586972	0.118493618503065	0.0025	0.004	0.0201	0.138	0.0063	0.1669	0.2126	0.0156	0.0023	0.0125	0.0064	0.0132	0.0029	0.0059	0.0138	0.1351	0.1542	0.0016	0.002	0.012	0.0268	0.0104	0.0089	0.0102	0.0073	0.0031
16	rs8049638	52397502	0.83	0.326509998324372	1.02	0.0240822308241547	0.0185004638191738	0.121192531147954	0.0025	0.004	0.0201	0.1382	0.0063	0.1668	0.2124	0.0156	0.0024	0.0125	0.0064	0.0132	0.0029	0.0058	0.0138	0.1349	0.1542	0.0016	0.002	0.012	0.0268	0.0104	0.009	0.0102	0.0073	0.0031
16	rs2270355	52400718	0.83	0.326509998324372	1.02	0.0240822308241547	0.018281191682092	0.128083639446041	0.0025	0.004	0.0201	0.1382	0.0063	0.1668	0.2124	0.0156	0.0024	0.0125	0.0064	0.0132	0.0029	0.0058	0.0138	0.1349	0.1542	0.0016	0.002	0.012	0.0268	0.0104	0.009	0.0102	0.0074	0.0031
16	rs117691720	52409779	0.83	0.326509998324372	1.02	0.0240822308241547	0.0190445313753023	0.165363373537302	0.0025	0.004	0.0202	0.1385	0.0064	0.1664	0.2118	0.0157	0.0023	0.0125	0.0064	0.0133	0.0029	0.0058	0.0138	0.1344	0.1543	0.0016	0.002	0.012	0.0269	0.0104	0.0093	0.0103	0.0077	0.003
16	rs1124408	52411255	0.83	0.326509998324372	1.02	0.0240822308241547	0.0185739790624014	0.17276239914048	0.0025	0.004	0.0202	0.1386	0.0065	0.1666	0.2116	0.0157	0.0023	0.0125	0.0064	0.0133	0.0029	0.0058	0.0138	0.1342	0.1543	0.0016	0.002	0.012	0.0269	0.0104	0.0094	0.0103	0.0077	0.003
16	rs34042425	52416954	0.83	0.326509998324372	1.02	0.0240822308241547	0.0193798858047537	0.17997078875918	0.0025	0.004	0.0201	0.1385	0.0066	0.1664	0.2113	0.0157	0.0022	0.0126	0.0065	0.0134	0.0029	0.0058	0.0139	0.1342	0.1544	0.0015	0.0019	0.0121	0.0266	0.0105	0.0095	0.0104	0.0079	0.003
16	rs17535765	52432905	0.83	0.326509998324372	1.05	0.0125260333142508	0.0165045702271883	0.171075384045467	0.0025	0.0041	0.0199	0.1382	0.007	0.1657	0.2106	0.0159	0.002	0.0127	0.0066	0.0138	0.0029	0.0061	0.0141	0.134	0.1547	0.0015	0.0019	0.0123	0.0258	0.0108	0.0098	0.0106	0.0079	0.0029
16	rs194392	52433985	0.83	0.326509998324372	1.05	0.0125260333142508	0.0161325685133909	0.17018459656638	0.0025	0.0041	0.0199	0.1382	0.007	0.1657	0.2106	0.0159	0.002	0.0127	0.0066	0.0138	0.0029	0.0061	0.0141	0.134	0.1547	0.0015	0.0019	0.0123	0.0258	0.0108	0.0098	0.0106	0.0079	0.0029
16	rs17535828	52436209	0.83	0.326509998324372	1.05	0.0125260333142508	0.0168142843077403	0.194895131615151	0.0025	0.0041	0.0197	0.1382	0.0071	0.1661	0.2102	0.0159	0.002	0.0127	0.0066	0.0139	0.0029	0.0061	0.0142	0.134	0.154	0.0015	0.0019	0.0122	0.0256	0.0108	0.0098	0.0115	0.0079	0.0029
16	rs10521026	52437816	0.83	0.326509998324372	1.05	0.0125260333142508	0.0147543451408155	0.209578943971884	0.0025	0.0041	0.0197	0.1382	0.0071	0.1662	0.2101	0.0159	0.002	0.0127	0.0066	0.0139	0.0029	0.0061	0.0142	0.1339	0.1538	0.0015	0.0019	0.0122	0.0254	0.0109	0.0098	0.0118	0.0079	0.0029
16	rs1362554	52440614	0.83	0.326509998324372	1.05	0.0125260333142508	0.022144565062506	0.251832600313911	0.0025	0.0042	0.0198	0.1382	0.0071	0.1661	0.2097	0.0163	0.0021	0.0126	0.0067	0.0141	0.0028	0.006	0.0143	0.1336	0.1538	0.0015	0.0018	0.0122	0.0255	0.0107	0.0098	0.0119	0.008	0.0028
16	rs12921005	52442689	0.83	0.326509998324372	1.05	0.0125260333142508	0.0234344931716147	0.284335629527589	0.0024	0.0042	0.0198	0.1382	0.0071	0.1664	0.2097	0.0163	0.0021	0.0126	0.0067	0.014	0.0028	0.006	0.0142	0.1335	0.1538	0.0015	0.0018	0.0122	0.0255	0.0107	0.0098	0.0119	0.008	0.0028
16	rs79687889	52447478	0.85	0.254661707966279	1.04	0.0156965135294062	0.0451133123174053	0.28832169885623	0.0022	0.0041	0.0218	0.1365	0.0078	0.161	0.2083	0.0181	0.0015	0.012	0.008	0.0172	0.0021	0.0061	0.015	0.1295	0.1531	0.0019	0.0011	0.0135	0.0264	0.0125	0.0094	0.014	0.0081	0.0022
16	rs113988202	52452941	0.85	0.254661707966279	1.04	0.0156965135294062	0.0226410168077105	0.173458725360656	0.0022	0.0042	0.0219	0.1364	0.0078	0.1608	0.2084	0.0183	0.0015	0.012	0.0078	0.0174	0.0021	0.0062	0.0151	0.1293	0.153	0.0019	0.001	0.0136	0.0265	0.0126	0.0094	0.0142	0.0081	0.0022
16	rs75191414	52455322	0.85	0.254661707966279	1.05	0.0125260333142508	0.020193535118186	0.136574902417033	0.0023	0.0042	0.0219	0.1364	0.0078	0.1608	0.2084	0.0184	0.0015	0.012	0.0078	0.0174	0.0021	0.0062	0.0151	0.1293	0.153	0.0019	0.001	0.0136	0.0265	0.0126	0.0094	0.0142	0.0081	0.0022
16	rs8052552	52455364	0.85	0.254661707966279	1.05	0.0125260333142508	0.0201674684243751	0.13611819557859	0.0023	0.0042	0.0219	0.1364	0.0078	0.1608	0.2084	0.0184	0.0015	0.012	0.0078	0.0174	0.0021	0.0062	0.0151	0.1293	0.153	0.0019	0.001	0.0136	0.0265	0.0126	0.0094	0.0142	0.0081	0.0022
16	rs117773755	52457190	0.85	0.254661707966279	1.05	0.0125260333142508	0.0212022787902954	0.125859462120879	0.0022	0.0041	0.0219	0.1364	0.0078	0.1609	0.2084	0.0184	0.0015	0.012	0.0078	0.0174	0.0021	0.0062	0.0151	0.1293	0.153	0.0019	0.001	0.0137	0.0265	0.0127	0.0094	0.0142	0.0081	0.0022
16	rs55851118	52458275	0.85	0.254661707966279	1.06	0.00991668488433966	0.0233958020248999	0.12799439413275	0.0022	0.0042	0.0219	0.1364	0.0078	0.1609	0.2084	0.0184	0.0015	0.012	0.0078	0.0174	0.0021	0.0062	0.0151	0.1289	0.1532	0.0019	0.001	0.0137	0.0265	0.0127	0.0094	0.0142	0.0081	0.0022
16	rs80072244	52467274	0.84	0.289034762536342	1.06	0.00991668488433966	0.0342107052433295	0.123737955677872	0.0023	0.0042	0.022	0.136	0.0079	0.1603	0.2084	0.0188	0.0015	0.0119	0.0078	0.0177	0.002	0.0061	0.0153	0.1289	0.153	0.0019	0.0011	0.0137	0.0268	0.0128	0.0091	0.0142	0.0082	0.0022
16	rs2024477	52468236	0.84	0.289034762536342	1.06	0.00991668488433966	0.0372473567660648	0.118667049711848	0.0023	0.0042	0.022	0.1359	0.0079	0.1602	0.2085	0.0189	0.0015	0.0119	0.0078	0.0177	0.002	0.0061	0.0153	0.1289	0.1529	0.0019	0.0011	0.0137	0.0269	0.0129	0.009	0.0143	0.0081	0.0022
16	rs3743797	52478215	0.84	0.289034762536342	1.06	0.00991668488433966	0.0448536277259361	0.129604341022581	0.0023	0.0042	0.0221	0.1357	0.0079	0.1601	0.2087	0.0189	0.0015	0.0119	0.0078	0.0178	0.002	0.0061	0.0154	0.129	0.1526	0.002	0.0011	0.0136	0.0269	0.0129	0.009	0.0142	0.0081	0.0022
16	rs62043285	52482782	0.84	0.289034762536342	1.06	0.00991668488433966	0.0591554057317482	0.151196152137267	0.0023	0.0043	0.0225	0.1352	0.0079	0.1598	0.2086	0.019	0.0015	0.0118	0.008	0.0182	0.0019	0.0061	0.0154	0.1278	0.1529	0.0019	0.0011	0.0139	0.0271	0.0132	0.0089	0.0142	0.0081	0.0022
16	rs13333858	52490111	0.84	0.289034762536342	1.05	0.0125260333142508	0.044899380275265	0.10551490772154	0.0023	0.0044	0.0228	0.1348	0.0079	0.1595	0.2085	0.0191	0.0015	0.0118	0.0083	0.0185	0.0018	0.0062	0.0154	0.1269	0.1532	0.002	0.0012	0.0142	0.0272	0.0133	0.0088	0.0141	0.0081	0.0022
16	rs9935437	52492479	0.84	0.289034762536342	1.05	0.0125260333142508	0.0456357470426201	0.0921014462994714	0.0023	0.0044	0.0228	0.1348	0.0079	0.1595	0.2084	0.0191	0.0015	0.0118	0.0083	0.0185	0.0016	0.0062	0.0154	0.1268	0.1534	0.002	0.0012	0.0141	0.0272	0.0134	0.0088	0.0142	0.0081	0.0022
16	rs74017815	52495114	0.84	0.289034762536342	1.05	0.0125260333142508	0.0463646866204194	0.104273747164463	0.0023	0.0044	0.0228	0.1348	0.0079	0.1595	0.2083	0.0191	0.0015	0.0118	0.0083	0.0185	0.0016	0.0061	0.0154	0.1268	0.1534	0.002	0.0012	0.0142	0.0272	0.0135	0.0088	0.0143	0.0081	0.0022
16	rs11647305	52497276	0.85	0.254661707966279	1.05	0.0125260333142508	0.0437950649014268	0.103367180811533	0.0023	0.0044	0.0228	0.1348	0.0079	0.1594	0.2082	0.0191	0.0015	0.0118	0.0083	0.0185	0.0016	0.0061	0.0154	0.1268	0.1534	0.002	0.0012	0.0142	0.0272	0.0135	0.0087	0.0144	0.0081	0.0022
16	rs16951186	52497872	0.85	0.254661707966279	1.05	0.0125260333142508	0.0446101502432638	0.101155027840316	0.0023	0.0044	0.0228	0.1348	0.0079	0.1594	0.2082	0.0191	0.0015	0.0118	0.0083	0.0185	0.0016	0.0061	0.0154	0.1268	0.1534	0.002	0.0012	0.0142	0.0272	0.0135	0.0087	0.0145	0.0081	0.0022
16	rs17537116	52505411	0.85	0.254661707966279	1.05	0.0125260333142508	0.0457438154150959	0.155964265666792	0.0023	0.0044	0.0228	0.1348	0.0079	0.1593	0.2079	0.0191	0.0015	0.0118	0.0083	0.0185	0.0016	0.0061	0.0155	0.1267	0.1535	0.002	0.0012	0.0143	0.0272	0.0136	0.0087	0.0147	0.0081	0.0022
16	rs1420548	52506172	0.85	0.254661707966279	1.05	0.0125260333142508	0.0457438154150959	0.162046727378136	0.0023	0.0044	0.0228	0.1348	0.0079	0.1592	0.2078	0.0191	0.0015	0.0118	0.0083	0.0186	0.0016	0.0061	0.0155	0.1267	0.1535	0.002	0.0012	0.0144	0.0272	0.0136	0.0087	0.0147	0.0081	0.0022
16	rs28617640	52511278	0.85	0.254661707966279	1.05	0.0125260333142508	0.0660719652743163	0.215122767138093	0.0024	0.0043	0.0229	0.1349	0.0079	0.1592	0.2077	0.0191	0.0015	0.0117	0.0083	0.0186	0.0016	0.0061	0.0155	0.1266	0.1535	0.0019	0.0011	0.0144	0.0272	0.0136	0.0087	0.0147	0.0081	0.0022
16	rs62043288	52512278	0.85	0.254661707966279	1.05	0.0125260333142508	0.0828327661039107	0.139695333273199	0.0025	0.0042	0.0232	0.1357	0.0077	0.1591	0.2067	0.0194	0.0015	0.0113	0.0083	0.019	0.0015	0.006	0.0157	0.1255	0.1535	0.002	0.0011	0.0145	0.027	0.0141	0.0085	0.0153	0.0081	0.0021
16	rs117175422	52512847	0.86	0.223270892544248	1.06	0.00991668488433966	0.0894658226526445	0.125770797248816	0.0026	0.0041	0.0234	0.1361	0.0076	0.159	0.206	0.0196	0.0015	0.0112	0.0083	0.0192	0.0015	0.006	0.0158	0.1249	0.1535	0.0021	0.0011	0.0146	0.0268	0.0143	0.0084	0.0156	0.0082	0.0021
16	rs45445397	52517876	0.85	0.254661707966279	1.07	0.00778747768306726	0.149730980173555	0.043078855317421	0.0032	0.0039	0.0245	0.1388	0.0071	0.1583	0.2022	0.0205	0.0016	0.0106	0.0085	0.0206	0.0013	0.006	0.0166	0.121	0.1532	0.0023	0.0011	0.0151	0.0261	0.0158	0.0077	0.0175	0.0085	0.0021
16	rs12447430	52521628	0.85	0.254661707966279	1.07	0.00778747768306726	0.149730980173555	0.0386221989422555	0.0032	0.0039	0.0245	0.1386	0.0071	0.1583	0.2022	0.0206	0.0016	0.0106	0.0085	0.0206	0.0013	0.006	0.0167	0.121	0.1534	0.0024	0.001	0.0152	0.0261	0.0158	0.0077	0.0175	0.0084	0.0021
16	rs45545931	52523640	0.86	0.223270892544248	1.08	0.00606519069619925	0.150985844960778	0.0350076971733541	0.0032	0.0039	0.0245	0.1385	0.0071	0.1583	0.2023	0.0206	0.0016	0.0107	0.0085	0.0206	0.0013	0.006	0.0168	0.121	0.1534	0.0024	0.001	0.0151	0.026	0.0158	0.0077	0.0176	0.0084	0.0021
16	rs7186907	52527403	0.86	0.223270892544248	1.08	0.00606519069619925	0.155763751032563	0.0318044820468864	0.0032	0.0039	0.0248	0.1383	0.0071	0.1583	0.2022	0.0206	0.0016	0.0106	0.0085	0.0206	0.0013	0.006	0.0169	0.1209	0.1536	0.0024	0.001	0.0151	0.0259	0.0159	0.0076	0.0178	0.0084	0.0022
16	rs45577538	52528599	0.86	0.223270892544248	1.08	0.00606519069619925	0.156270028674784	0.0315068144255003	0.0032	0.0039	0.0248	0.1382	0.0071	0.1582	0.2021	0.0206	0.0016	0.0105	0.0085	0.0206	0.0013	0.006	0.017	0.1208	0.1538	0.0024	0.001	0.0151	0.0259	0.0158	0.0076	0.0178	0.0084	0.0021
16	rs9302555	52528847	0.86	0.223270892544248	1.08	0.00606519069619925	0.156844980884074	0.0314573291534159	0.0032	0.0039	0.0248	0.1382	0.0071	0.1582	0.2021	0.0206	0.0016	0.0105	0.0085	0.0206	0.0013	0.006	0.017	0.1208	0.1538	0.0024	0.001	0.0151	0.0259	0.0158	0.0076	0.0178	0.0084	0.0021
16	rs78592318	52529107	0.86	0.223270892544248	1.07	0.00778747768306726	0.157522988198986	0.0322033852047225	0.0032	0.0039	0.0248	0.1382	0.0071	0.1582	0.2021	0.0206	0.0016	0.0105	0.0085	0.0206	0.0013	0.006	0.017	0.1208	0.1538	0.0024	0.001	0.0151	0.0259	0.0158	0.0076	0.0178	0.0084	0.0021
16	rs4784220	52535810	0.85	0.254661707966279	1.07	0.00778747768306726	0.207078237154174	0.0314573291534159	0.0035	0.0038	0.0251	0.1399	0.0071	0.1574	0.1994	0.0208	0.0019	0.0108	0.0084	0.0206	0.0016	0.0062	0.0179	0.1191	0.154	0.0023	9e-04	0.0151	0.026	0.0159	0.0071	0.0187	0.0088	0.0021
16	rs8046985	52536348	0.85	0.254661707966279	1.07	0.00778747768306726	0.246513618983958	0.0372745871565711	0.0035	0.0037	0.0252	0.14	0.007	0.1574	0.2	0.0209	0.0018	0.0104	0.0084	0.0207	0.0017	0.0061	0.0179	0.1184	0.1544	0.0023	8e-04	0.0151	0.0259	0.0159	0.007	0.019	0.0087	0.0021
16	rs45542333	52540195	0.85	0.254661707966279	1.07	0.00778747768306726	0.313932796895482	0.0449803670229448	0.0035	0.0035	0.0254	0.1402	0.0069	0.1575	0.2006	0.0211	0.0018	0.01	0.0083	0.0208	0.0017	0.006	0.018	0.1176	0.1549	0.0023	8e-04	0.0151	0.0258	0.0158	0.0068	0.0194	0.0086	0.0021
16	rs78268044	52541813	0.85	0.254661707966279	1.07	0.00778747768306726	0.326125746745725	0.0474529424759865	0.0035	0.0035	0.0254	0.1402	0.0069	0.1574	0.2006	0.0211	0.0018	0.0099	0.0083	0.0208	0.0017	0.006	0.018	0.1175	0.1548	0.0023	8e-04	0.0151	0.0259	0.0158	0.0068	0.0195	0.0086	0.002
16	rs45454402	52548152	0.86	0.223270892544248	1.07	0.00778747768306726	0.323181273669355	0.0556619326325885	0.0035	0.0035	0.0255	0.1404	0.0069	0.1575	0.2008	0.0211	0.0018	0.0099	0.0083	0.0208	0.0017	0.006	0.018	0.1174	0.1549	0.0023	8e-04	0.0151	0.0259	0.0158	0.0068	0.0195	0.008	0.0021
16	rs45618336	52554055	0.86	0.223270892544248	1.07	0.00778747768306726	0.324144303499313	0.0653825876454319	0.0035	0.0035	0.0255	0.1405	0.0069	0.1576	0.2009	0.0212	0.0018	0.0099	0.0083	0.0208	0.0017	0.006	0.018	0.1174	0.155	0.0023	8e-04	0.0151	0.0259	0.0158	0.0068	0.0196	0.0077	0.0021
16	rs45512493	52559726	0.86	0.223270892544248	1.09	0.00468440729968594	0.325718781977659	0.0642246516088573	0.0036	0.0035	0.0256	0.1405	0.0069	0.1575	0.2009	0.0212	0.0018	0.0099	0.0083	0.0208	0.0017	0.006	0.0181	0.1174	0.155	0.0023	8e-04	0.0151	0.0259	0.0158	0.0068	0.0196	0.0076	0.0021
16	rs45587233	52564026	0.85	0.254661707966279	1.06	0.00991668488433966	0.333960017375781	0.066342698528096	0.0036	0.0035	0.0256	0.1405	0.0069	0.1574	0.201	0.0212	0.0018	0.0099	0.0083	0.0209	0.0017	0.006	0.0182	0.1174	0.1549	0.0023	8e-04	0.0151	0.0259	0.0158	0.0068	0.0196	0.0076	0.0021
16	rs45625634	52564174	0.85	0.254661707966279	1.05	0.0125260333142508	0.334527000965353	0.0670320793301974	0.0036	0.0035	0.0256	0.1405	0.0069	0.1574	0.201	0.0212	0.0018	0.0099	0.0083	0.0209	0.0017	0.006	0.0182	0.1174	0.1549	0.0023	8e-04	0.0151	0.0259	0.0158	0.0068	0.0196	0.0076	0.0021
16	rs9931232	52572832	0.85	0.254661707966279	1.03	0.0195166737865975	0.356069150297104	0.0769916772619954	0.0036	0.0035	0.0256	0.1405	0.0069	0.1572	0.2011	0.0212	0.0018	0.0099	0.0083	0.0209	0.0017	0.006	0.0183	0.1174	0.1549	0.0023	8e-04	0.0151	0.0259	0.0158	0.0068	0.0197	0.0076	0.0021
16	rs3803662	52586341	0.86	0.223270892544248	1.02	0.0240822308241547	0.356708548159295	0.0786818857989365	0.0036	0.0035	0.0256	0.1407	0.0068	0.1569	0.2009	0.0211	0.0018	0.0098	0.0083	0.0208	0.0017	0.006	0.0183	0.1177	0.1551	0.0024	8e-04	0.0151	0.0258	0.0158	0.0068	0.0197	0.0076	0.0021
16	rs45493397	52591719	0.86	0.223270892544248	1.01	0.0294955121051703	0.412047030211519	0.0778716561698616	0.0037	0.0035	0.0257	0.141	0.0068	0.1574	0.2005	0.0212	0.0019	0.0099	0.0083	0.0207	0.0018	0.0061	0.0184	0.1173	0.1544	0.0025	7e-04	0.0151	0.0258	0.0158	0.0067	0.0201	0.0076	0.0021
16	rs75571494	52596184	0.86	0.223270892544248	1.01	0.0294955121051703	0.420810532935052	0.077798168634899	0.0037	0.0035	0.0257	0.141	0.0068	0.1574	0.2005	0.0212	0.0019	0.01	0.0083	0.0207	0.0018	0.0061	0.0184	0.1172	0.1543	0.0025	7e-04	0.0151	0.0258	0.0158	0.0067	0.0202	0.0076	0.0021
16	rs4594251	52597844	0.86	0.223270892544248	1	0.0358647470334966	0.427735528371734	0.0810582822074278	0.0037	0.0035	0.0257	0.141	0.0068	0.1575	0.2004	0.0212	0.0019	0.01	0.0083	0.0207	0.0018	0.0061	0.0184	0.1172	0.1543	0.0025	7e-04	0.0151	0.0258	0.0158	0.0067	0.0202	0.0076	0.0021
16	rs4784227	52599188	0.86	0.223270892544248	0.96	0.0732232110783407	0.433304153290473	0.0851331088292742	0.0037	0.0035	0.0257	0.141	0.0068	0.1574	0.2004	0.0212	0.0019	0.01	0.0083	0.0207	0.0018	0.0061	0.0184	0.1172	0.1543	0.0025	7e-04	0.0151	0.0258	0.0158	0.0067	0.0202	0.0076	0.0021
16	rs76543857	52603860	0.86	0.223270892544248	0.96	0.0732232110783407	0.471559265262577	0.0610688546371162	0.004	0.0036	0.0257	0.141	0.0068	0.1574	0.2003	0.0212	0.0019	0.01	0.0083	0.0206	0.0018	0.0061	0.0184	0.117	0.1543	0.0025	7e-04	0.0151	0.0258	0.0158	0.0067	0.0202	0.0076	0.0022
16	rs11864809	52604133	0.86	0.223270892544248	0.96	0.0732232110783407	0.471191549896635	0.0606708402544973	0.004	0.0036	0.0257	0.141	0.0068	0.1574	0.2003	0.0212	0.0019	0.01	0.0083	0.0206	0.0018	0.0061	0.0184	0.117	0.1543	0.0025	7e-04	0.0151	0.0258	0.0158	0.0067	0.0202	0.0076	0.0022
16	rs118162666	52606881	0.86	0.223270892544248	0.96	0.0732232110783407	0.471191549896635	0.059089864750233	0.004	0.0036	0.0257	0.141	0.0068	0.1574	0.2003	0.0212	0.0019	0.0099	0.0083	0.0206	0.0018	0.0061	0.0184	0.117	0.1543	0.0025	7e-04	0.0151	0.0258	0.0158	0.0067	0.0202	0.0076	0.0022
16	rs9708611	52612665	0.86	0.223270892544248	0.96	0.0732232110783407	0.47039531207421	0.0528208439220502	0.0041	0.0036	0.0257	0.141	0.0068	0.1573	0.2003	0.0212	0.0019	0.0099	0.0083	0.0206	0.0018	0.0061	0.0184	0.1171	0.1543	0.0025	7e-04	0.015	0.0257	0.0158	0.0067	0.0202	0.0076	0.0022
16	rs3104767	52624738	0.86	0.223270892544248	0.96	0.0732232110783407	0.522406833001178	0.0367947657858093	0.0041	0.004	0.0255	0.1409	0.0069	0.1568	0.2003	0.0214	0.0019	0.0099	0.0085	0.0202	0.0018	0.0063	0.0184	0.1172	0.1543	0.0025	8e-04	0.015	0.0251	0.0158	0.0067	0.0203	0.0077	0.0023
16	rs45570038	52632689	0.86	0.223270892544248	0.96	0.0732232110783407	0.586900301189363	0.0337196725197628	0.0044	0.004	0.0255	0.1407	0.0069	0.157	0.2001	0.0214	0.002	0.0099	0.0086	0.02	0.0018	0.0063	0.0184	0.1171	0.1545	0.0025	8e-04	0.015	0.0251	0.0157	0.0066	0.0202	0.0077	0.0023
16	rs3112612	52635164	0.86	0.223270892544248	0.96	0.0732232110783407	0.618782059015198	0.032504069343365	0.0045	0.004	0.0254	0.1406	0.0069	0.1571	0.2001	0.0214	0.002	0.0099	0.0086	0.0199	0.0018	0.0063	0.0183	0.1171	0.1546	0.0025	8e-04	0.0151	0.0251	0.0157	0.0066	0.0202	0.0076	0.0023
16	rs45560737	52637632	0.86	0.223270892544248	0.95	0.0861393601425535	0.613426058390417	0.0324036979654317	0.0045	0.004	0.0254	0.1406	0.0069	0.1569	0.2003	0.0214	0.002	0.0099	0.0086	0.0199	0.0018	0.0063	0.0183	0.1171	0.1546	0.0025	8e-04	0.015	0.0251	0.0157	0.0066	0.0202	0.0076	0.0023
16	rs45575339	52638367	0.86	0.223270892544248	0.95	0.0861393601425535	0.613148409049079	0.0324036979654317	0.0045	0.004	0.0254	0.1406	0.0069	0.1569	0.2003	0.0214	0.002	0.0099	0.0086	0.0199	0.0018	0.0063	0.0183	0.1171	0.1546	0.0025	8e-04	0.015	0.0251	0.0157	0.0066	0.0202	0.0076	0.0023
16	rs45587544	52640206	0.86	0.223270892544248	0.94	0.100733208212114	0.61266266174143	0.0324538657468023	0.0045	0.004	0.0254	0.1406	0.0069	0.1569	0.2003	0.0214	0.002	0.0099	0.0086	0.0199	0.0018	0.0063	0.0183	0.1171	0.1546	0.0025	8e-04	0.015	0.0251	0.0157	0.0066	0.0202	0.0076	0.0023
16	rs72807664	52650827	0.86	0.223270892544248	0.93	0.117127898734063	0.562252337791839	0.0822572181755954	0.0044	0.0042	0.0255	0.1403	0.0068	0.1567	0.1999	0.0216	0.0022	0.0104	0.0085	0.0194	0.0019	0.0065	0.0195	0.1159	0.1532	0.0026	0.0011	0.0153	0.025	0.0154	0.0068	0.02	0.0083	0.0025
16	rs3112606	52650909	0.86	0.223270892544248	0.93	0.117127898734063	0.550840159025593	0.0787557124975163	0.0044	0.0042	0.0255	0.1403	0.0068	0.1568	0.1996	0.0216	0.0022	0.0104	0.0085	0.0193	0.0019	0.0065	0.0196	0.1159	0.1532	0.0026	0.0011	0.0153	0.025	0.0153	0.0068	0.0202	0.0083	0.0025
16	rs11647405	52652780	0.87	0.194736090082605	0.91	0.155803491158275	0.697747193335597	0.132575227842173	0.0046	0.0043	0.0255	0.1421	0.0064	0.1541	0.1992	0.0218	0.0021	0.0104	0.0086	0.0193	0.002	0.007	0.0203	0.1158	0.152	0.0027	0.0012	0.0157	0.0244	0.0154	0.0069	0.0207	0.0086	0.0026
16	rs11075562	52652980	0.87	0.194736090082605	0.89	0.20310604818777	0.687624820389822	0.11814704359979	0.0046	0.0043	0.0255	0.1423	0.0063	0.1541	0.1992	0.0218	0.0021	0.0103	0.0086	0.0192	0.002	0.007	0.0203	0.1158	0.1519	0.0027	0.0012	0.0157	0.0243	0.0154	0.0069	0.0207	0.0087	0.0026
16	rs3104805	52654866	0.87	0.194736090082605	0.88	0.230271256315472	0.895337179821725	0.139326887209051	0.0046	0.0044	0.0261	0.1434	0.0061	0.1537	0.2011	0.0218	0.002	0.0104	0.0088	0.019	0.0022	0.007	0.0202	0.1146	0.1507	0.0027	0.0013	0.016	0.0239	0.015	0.0068	0.0205	0.009	0.0027
16	rs3112601	52655286	0.87	0.194736090082605	0.88	0.230271256315472	0.91709052371934	0.150532852689932	0.0046	0.0045	0.026	0.1437	0.0061	0.1536	0.2011	0.0218	0.0019	0.0104	0.0089	0.0191	0.0022	0.007	0.0202	0.1146	0.1506	0.0027	0.0013	0.016	0.0238	0.0149	0.0068	0.0205	0.009	0.0027
16	rs117254441	52657128	0.88	0.168925028033099	0.89	0.20310604818777	1.00256141689955	0.221146125014922	0.0046	0.0045	0.0253	0.1446	0.0061	0.1533	0.2018	0.0218	0.0018	0.0101	0.009	0.0188	0.0021	0.0071	0.0201	0.1147	0.1507	0.0027	0.0013	0.0161	0.0237	0.0147	0.0068	0.0202	0.0092	0.0026
16	rs3112599	52657533	0.88	0.168925028033099	0.87	0.259919603286658	0.96733586265593	0.205874635080142	0.0045	0.0045	0.0251	0.1448	0.0061	0.1533	0.202	0.0218	0.0018	0.0101	0.009	0.0188	0.0021	0.0072	0.0201	0.1147	0.1507	0.0027	0.0013	0.0161	0.0237	0.0147	0.0068	0.0202	0.0092	0.0025
16	rs117389216	52658338	0.88	0.168925028033099	0.86	0.29215087580064	1.0146190000324	0.267529005267728	0.0045	0.0045	0.025	0.1451	0.0061	0.1534	0.2019	0.0217	0.0019	0.0101	0.0089	0.0186	0.0021	0.0071	0.0202	0.1147	0.1507	0.0026	0.0013	0.0161	0.0236	0.0147	0.0068	0.0201	0.0092	0.0025
16	rs56117730	52659435	0.88	0.168925028033099	0.86	0.29215087580064	0.952902888540539	0.221038087386348	0.0045	0.0046	0.0251	0.1456	0.006	0.1535	0.2017	0.0215	0.002	0.0102	0.0088	0.0184	0.0021	0.007	0.0203	0.1148	0.1506	0.0026	0.0013	0.016	0.0235	0.0147	0.0069	0.02	0.0093	0.0025
16	rs78841172	52660103	0.88	0.168925028033099	0.85	0.32706018639722	0.899440325718737	0.175453581735992	0.0045	0.0048	0.0249	0.1462	0.006	0.1537	0.2011	0.0213	0.0021	0.0103	0.0087	0.0184	0.0021	0.007	0.0207	0.1146	0.1503	0.0026	0.0013	0.0158	0.0233	0.0148	0.007	0.0201	0.0094	0.0025
16	rs76000465	52660879	0.88	0.168925028033099	0.85	0.32706018639722	0.903386749378881	0.240203226171442	0.0044	0.0049	0.0247	0.147	0.006	0.1536	0.2003	0.0211	0.0018	0.0104	0.0085	0.0183	0.0021	0.0069	0.0214	0.1148	0.1503	0.0025	0.0012	0.0157	0.0231	0.015	0.0072	0.0202	0.0097	0.0022
16	rs10521266	52661044	0.88	0.168925028033099	0.85	0.32706018639722	0.861586754819847	0.150816995741665	0.0044	0.005	0.0246	0.1471	0.006	0.1536	0.2002	0.0211	0.0017	0.0105	0.0085	0.0183	0.0021	0.0069	0.0215	0.1149	0.1503	0.0025	0.0012	0.0157	0.0231	0.015	0.0073	0.0202	0.0098	0.0021
16	rs3112596	52662975	0.87	0.194736090082605	0.84	0.364737902801441	0.7310611939822	0.114189142361528	0.0039	0.0049	0.024	0.1488	0.0054	0.1551	0.2018	0.0199	0.0014	0.0102	0.0088	0.0181	0.002	0.0067	0.0224	0.1148	0.15	0.0018	0.0011	0.0159	0.0235	0.0145	0.0072	0.0203	0.0097	0.0016
16	rs7188201	52666602	0.87	0.194736090082605	0.84	0.364737902801441	0.713648872280811	0.0789773617711192	0.0039	0.0049	0.024	0.1488	0.0055	0.1552	0.2018	0.0199	0.0014	0.0102	0.0088	0.0181	0.002	0.0067	0.0225	0.1147	0.1501	0.0018	0.0011	0.0159	0.0235	0.0145	0.0072	0.0203	0.0097	0.0016
16	rs111925335	52666942	0.87	0.194736090082605	0.84	0.364737902801441	0.712905726935765	0.0786080873123045	0.0039	0.0049	0.024	0.1488	0.0055	0.1552	0.2018	0.0199	0.0014	0.0102	0.0088	0.0181	0.002	0.0067	0.0225	0.1147	0.1501	0.0018	0.0011	0.0159	0.0235	0.0145	0.0072	0.0203	0.0097	0.0016
16	rs75127968	52668590	0.87	0.194736090082605	0.83	0.405269641990714	0.707491189644907	0.0745206892954474	0.0039	0.0049	0.024	0.1487	0.0055	0.1552	0.2018	0.0199	0.0014	0.0102	0.0088	0.0181	0.002	0.0067	0.0225	0.1147	0.1501	0.0018	0.0011	0.0159	0.0235	0.0145	0.0072	0.0203	0.0097	0.0016
16	rs3104816	52671770	0.87	0.194736090082605	0.83	0.405269641990714	0.696643734337369	0.0736564921435649	0.0039	0.0049	0.024	0.1487	0.0055	0.1553	0.2017	0.0199	0.0014	0.0102	0.0088	0.018	0.002	0.0067	0.0225	0.1146	0.1501	0.0018	0.0011	0.0159	0.0236	0.0145	0.0072	0.0203	0.0097	0.0016
16	rs3104819	52675413	0.87	0.194736090082605	0.83	0.405269641990714	0.743428112864715	0.0634125350556216	0.0037	0.005	0.0241	0.148	0.0056	0.156	0.2016	0.0198	0.0014	0.0101	0.0093	0.0177	0.002	0.0067	0.0228	0.1145	0.1505	0.0019	0.0011	0.016	0.0236	0.0141	0.0073	0.0201	0.0098	0.0016
16	rs3104824	52679093	0.87	0.194736090082605	0.83	0.405269641990714	0.7530675611595	0.0585015898902488	0.0037	0.005	0.0242	0.1477	0.0056	0.1557	0.2015	0.0198	0.0014	0.0101	0.0093	0.0177	0.002	0.0067	0.0229	0.1145	0.1509	0.0019	0.0011	0.016	0.0236	0.0141	0.0073	0.0201	0.0098	0.0016
16	rs12324961	52682139	0.87	0.194736090082605	0.82	0.448736318624531	0.714020573844399	0.0705940384961114	0.0037	0.005	0.0243	0.1486	0.0056	0.1559	0.2015	0.0198	0.0014	0.0101	0.0093	0.0177	0.0017	0.0067	0.0229	0.1144	0.1507	0.0019	0.0011	0.0161	0.0236	0.0142	0.0073	0.0201	0.0091	0.0016
16	rs3112586	52684044	0.86	0.223270892544248	0.83	0.405269641990714	0.586220319087749	0.0644283606825479	0.0038	0.0048	0.0244	0.1496	0.0051	0.156	0.2032	0.0181	0.0011	0.0101	0.0088	0.0181	0.0015	0.0065	0.0233	0.1146	0.1514	0.0019	0.001	0.0163	0.0236	0.0139	0.007	0.0195	0.0086	0.0016
16	rs12927162	52684916	0.85	0.254661707966279	0.81	0.49521423796015	0.594883242387029	0.0835388748898197	0.004	0.0047	0.0245	0.1504	0.0047	0.156	0.2043	0.017	0.001	0.0104	0.0086	0.0184	0.0017	0.0063	0.0236	0.1148	0.1516	0.0018	9e-04	0.0163	0.0236	0.0136	0.0068	0.0191	0.0083	0.0017
16	rs4238751	52685276	0.85	0.254661707966279	0.81	0.49521423796015	0.593720225462198	0.0503497626965575	0.004	0.0047	0.0245	0.1504	0.0047	0.1559	0.2043	0.017	0.001	0.0105	0.0087	0.0185	0.0017	0.0064	0.0236	0.1148	0.1515	0.0018	9e-04	0.0164	0.0237	0.0136	0.0068	0.0191	0.0083	0.0017
16	rs80176221	52687130	0.85	0.254661707966279	0.8	0.544775224122235	0.610444357262695	0.038242683594239	0.004	0.0047	0.0244	0.1504	0.0046	0.1557	0.2043	0.0169	9e-04	0.0105	0.0087	0.0187	0.0017	0.0063	0.0238	0.1148	0.1511	0.0018	9e-04	0.0164	0.0239	0.0136	0.007	0.0191	0.0083	0.0016
16	rs7186592	52692277	0.85	0.254661707966279	0.8	0.544775224122235	0.625069378364798	0.0385678787188565	0.004	0.0048	0.0244	0.1504	0.0046	0.1556	0.2042	0.0169	9e-04	0.0106	0.0088	0.0187	0.0017	0.0063	0.0239	0.1148	0.1509	0.0018	9e-04	0.0164	0.024	0.0136	0.0071	0.0191	0.0084	0.0016
16	rs118155214	52700237	0.84	0.289034762536342	0.8	0.544775224122235	0.628223948221406	0.0412700067924072	0.004	0.0048	0.0243	0.1501	0.0045	0.1556	0.2045	0.0167	8e-04	0.0106	0.0088	0.0188	0.0017	0.0063	0.0239	0.115	0.1507	0.0018	9e-04	0.0164	0.0242	0.0137	0.0071	0.0191	0.0083	0.0016
16	rs11075587	52710366	0.84	0.289034762536342	0.8	0.544775224122235	0.635189535051619	0.0344898318453624	0.004	0.0048	0.0243	0.1498	0.0044	0.1561	0.2047	0.0166	8e-04	0.0106	0.0087	0.0188	0.0017	0.0063	0.024	0.1152	0.1505	0.0019	9e-04	0.0165	0.0244	0.0137	0.0072	0.0191	0.0082	0.0016
16	rs117106695	52711355	0.84	0.289034762536342	0.8	0.544775224122235	0.635048469236251	0.0346965539143187	0.004	0.0048	0.0242	0.1498	0.0044	0.1561	0.2047	0.0166	8e-04	0.0106	0.0087	0.0188	0.0017	0.0063	0.024	0.1152	0.1505	0.0018	9e-04	0.0165	0.0244	0.0137	0.0072	0.0191	0.0082	0.0016
16	rs118186521	52716554	0.84	0.289034762536342	0.8	0.544775224122235	0.673072454109973	0.038894318141909	0.004	0.0048	0.0242	0.1496	0.0044	0.156	0.2052	0.0165	8e-04	0.0106	0.0087	0.0189	0.0016	0.0063	0.0241	0.1151	0.1506	0.0018	9e-04	0.0164	0.0245	0.0135	0.0072	0.0191	0.0084	0.0016
16	rs16951525	52717491	0.84	0.289034762536342	0.8	0.544775224122235	0.679530999648061	0.0417752375034905	0.004	0.0048	0.0242	0.1496	0.0044	0.1559	0.2053	0.0165	8e-04	0.0106	0.0087	0.0189	0.0016	0.0063	0.0241	0.1151	0.1506	0.0018	9e-04	0.0164	0.0245	0.0135	0.0072	0.0191	0.0084	0.0016
16	rs117923020	52719478	0.84	0.289034762536342	0.8	0.544775224122235	0.675681559937051	0.0406006561308255	0.004	0.0048	0.0242	0.1496	0.0044	0.1559	0.2052	0.0165	8e-04	0.0106	0.0087	0.0189	0.0016	0.0063	0.0241	0.1151	0.1506	0.0018	9e-04	0.0164	0.0245	0.0135	0.0072	0.0191	0.0084	0.0016
16	rs79501461	52738007	0.84	0.289034762536342	0.8	0.544775224122235	0.717667792936343	0.0441692079154671	0.004	0.0048	0.024	0.1495	0.0045	0.1561	0.2049	0.0165	7e-04	0.0106	0.0089	0.019	0.0015	0.0063	0.0242	0.1147	0.1506	0.0017	9e-04	0.0164	0.0248	0.0134	0.0073	0.0193	0.0086	0.0015
16	rs77706066	52738113	0.84	0.289034762536342	0.8	0.544775224122235	0.718935079735123	0.0444002990420635	0.004	0.0048	0.024	0.1495	0.0045	0.1561	0.2049	0.0165	7e-04	0.0106	0.0089	0.019	0.0015	0.0063	0.0242	0.1147	0.1506	0.0017	9e-04	0.0164	0.0248	0.0134	0.0073	0.0193	0.0086	0.0015
16	Affx-36050801	52740821	0.84	0.289034762536342	0.8	0.544775224122235	0.740403368936312	0.0452716521460771	0.004	0.0048	0.0239	0.1494	0.0045	0.1561	0.2049	0.0165	7e-04	0.0107	0.0089	0.0191	0.0014	0.0063	0.0243	0.1146	0.1506	0.0017	9e-04	0.0164	0.0249	0.0134	0.0073	0.0194	0.0086	0.0015
16	rs77362202	52744144	0.84	0.289034762536342	0.8	0.544775224122235	0.733542310644888	0.0451550381444514	0.004	0.0048	0.0239	0.1494	0.0045	0.1561	0.2049	0.0165	7e-04	0.0107	0.0089	0.0191	0.0014	0.0063	0.0243	0.1146	0.1506	0.0017	9e-04	0.0164	0.0249	0.0133	0.0073	0.0194	0.0086	0.0015
16	rs117155117	52755391	0.84	0.289034762536342	0.8	0.544775224122235	0.756343648506319	0.0479305133119256	0.0041	0.0049	0.0238	0.1494	0.0044	0.1563	0.2047	0.0166	7e-04	0.0107	0.0089	0.0191	0.0014	0.0063	0.0241	0.1143	0.1511	0.0017	9e-04	0.0164	0.025	0.0133	0.0074	0.0193	0.0085	0.0015
16	rs62043164	52756287	0.84	0.289034762536342	0.8	0.544775224122235	0.758862077365046	0.0493152094981263	0.0041	0.0049	0.0237	0.1494	0.0044	0.1563	0.2047	0.0166	7e-04	0.0107	0.0089	0.0191	0.0015	0.0063	0.0241	0.1143	0.1511	0.0017	9e-04	0.0164	0.025	0.0133	0.0074	0.0193	0.0085	0.0015
16	rs17361619	52766815	0.84	0.289034762536342	0.8	0.544775224122235	0.774511663741384	0.0518881570009337	0.0041	0.0049	0.0236	0.1494	0.0044	0.1564	0.2044	0.0167	7e-04	0.0108	0.0089	0.0192	0.0015	0.0063	0.024	0.1139	0.1517	0.0017	9e-04	0.0164	0.0251	0.0133	0.0075	0.0192	0.0085	0.0014
16	rs1362413	52776657	0.84	0.289034762536342	0.8	0.544775224122235	0.810858165888211	0.0591553835914021	0.0041	0.0049	0.0233	0.1494	0.0043	0.1566	0.204	0.0168	6e-04	0.0109	0.0089	0.0193	0.0015	0.0063	0.0239	0.1135	0.1523	0.0018	9e-04	0.0164	0.0252	0.0132	0.0076	0.0192	0.0085	0.0014
16	rs4784249	52779153	0.84	0.289034762536342	0.8	0.544775224122235	0.823476095539445	0.0556619326325885	0.0041	0.0049	0.0233	0.1494	0.0043	0.1566	0.204	0.0169	6e-04	0.0108	0.0089	0.0193	0.0015	0.0063	0.0239	0.1134	0.1524	0.0018	9e-04	0.0164	0.0252	0.0132	0.0077	0.0191	0.0085	0.0014
16	rs113555472	52793168	0.83	0.326509998324372	0.8	0.544775224122235	0.766055840056115	0.0508398538774905	0.004	0.0051	0.0231	0.1493	0.0043	0.1552	0.2047	0.0168	7e-04	0.0106	0.0087	0.0192	0.0018	0.0062	0.0238	0.1134	0.1533	0.0018	9e-04	0.0165	0.0256	0.0136	0.0077	0.0189	0.0083	0.0014
16	rs59793894	52793354	0.83	0.326509998324372	0.8	0.544775224122235	0.780145558487376	0.0575914987783686	0.004	0.0051	0.0231	0.1493	0.0043	0.1552	0.2047	0.0168	7e-04	0.0105	0.0087	0.0191	0.0018	0.0062	0.0238	0.1135	0.1533	0.0018	9e-04	0.0167	0.0256	0.0135	0.0077	0.0189	0.0082	0.0014
16	rs4784253	52793521	0.84	0.289034762536342	0.82	0.448736318624531	0.754819112024918	0.0541386848519797	0.004	0.0051	0.0231	0.1493	0.0043	0.1552	0.2047	0.0168	7e-04	0.0105	0.0087	0.0191	0.0018	0.0064	0.0236	0.1135	0.1533	0.0018	9e-04	0.0167	0.0256	0.0136	0.0076	0.0189	0.0082	0.0014
16	rs74020833	52794507	0.84	0.289034762536342	0.82	0.448736318624531	0.731587181481971	0.0491336170137202	0.004	0.0051	0.0231	0.1493	0.0043	0.1552	0.2047	0.0168	6e-04	0.0105	0.0087	0.0191	0.0018	0.0064	0.0236	0.1134	0.1533	0.0018	9e-04	0.0167	0.0256	0.0136	0.0076	0.0189	0.0082	0.0014
16	rs116849383	52796478	0.84	0.289034762536342	0.82	0.448736318624531	0.710678354276479	0.0435938262259931	0.004	0.0051	0.023	0.1493	0.0043	0.1552	0.2048	0.0168	6e-04	0.0105	0.0087	0.0191	0.0018	0.0064	0.0237	0.1134	0.1533	0.0018	9e-04	0.0167	0.0256	0.0136	0.0076	0.0189	0.0082	0.0014
16	rs17296337	52802113	0.84	0.289034762536342	0.81	0.49521423796015	0.664624268874816	0.0435364726885953	0.0036	0.005	0.0228	0.1496	0.0045	0.1556	0.2057	0.0169	6e-04	0.0109	0.0086	0.0192	0.0019	0.0065	0.0241	0.1126	0.1531	0.0019	9e-04	0.0165	0.0258	0.0134	0.0075	0.0187	0.0081	0.0011
16	rs4377151	52803515	0.84	0.289034762536342	0.81	0.49521423796015	0.706158919654905	0.0451550381444514	0.0033	0.005	0.0227	0.1498	0.0045	0.156	0.2063	0.0169	5e-04	0.0112	0.0086	0.0192	0.0019	0.0064	0.0244	0.112	0.1529	0.0019	9e-04	0.0163	0.0258	0.0132	0.0074	0.0188	0.0081	8e-04
16	rs79207645	52805189	0.84	0.289034762536342	0.8	0.544775224122235	0.705936983294609	0.046150496103124	0.0033	0.005	0.0227	0.1498	0.0045	0.156	0.2064	0.0169	5e-04	0.0112	0.0086	0.0192	0.0019	0.0064	0.0244	0.1119	0.1529	0.0019	9e-04	0.0163	0.0258	0.0132	0.0074	0.0187	0.0081	8e-04
16	rs117947188	52805669	0.84	0.289034762536342	0.8	0.544775224122235	0.709565829365086	0.045739439008876	0.0033	0.005	0.0227	0.1499	0.0045	0.156	0.2064	0.0169	5e-04	0.0112	0.0086	0.0192	0.0019	0.0064	0.0244	0.1119	0.1529	0.0019	9e-04	0.0163	0.0258	0.0132	0.0074	0.0187	0.0081	8e-04
16	rs61131526	52807290	0.84	0.289034762536342	0.8	0.544775224122235	0.698483265648729	0.0478109234966715	0.0033	0.005	0.0227	0.1498	0.0045	0.1558	0.2065	0.0168	5e-04	0.0112	0.0086	0.0192	0.0019	0.0064	0.0244	0.1119	0.1529	0.0019	9e-04	0.0163	0.0257	0.0135	0.0074	0.0187	0.0081	8e-04
16	rs117553291	52812733	0.84	0.289034762536342	0.8	0.544775224122235	0.721397934658036	0.0515171046324881	0.0033	0.005	0.0228	0.1499	0.0045	0.1556	0.2068	0.0168	5e-04	0.0113	0.0086	0.0192	0.0019	0.0064	0.0245	0.1117	0.1528	0.0019	9e-04	0.0162	0.0257	0.0135	0.0074	0.0187	0.0081	8e-04
16	rs17296940	52816952	0.84	0.289034762536342	0.8	0.544775224122235	0.736630073307072	0.0498617447741532	0.0033	0.005	0.0228	0.15	0.0045	0.1554	0.207	0.0168	5e-04	0.0114	0.0086	0.0192	0.0019	0.0064	0.0245	0.1116	0.1528	0.0019	9e-04	0.0162	0.0257	0.0135	0.0074	0.0187	0.0081	8e-04
16	rs17297072	52818303	0.84	0.289034762536342	0.8	0.544775224122235	0.749114110754827	0.0519501115884336	0.0033	0.005	0.0228	0.15	0.0045	0.1553	0.2072	0.0168	5e-04	0.0114	0.0086	0.0192	0.0019	0.0064	0.0246	0.1115	0.1528	0.0019	9e-04	0.0162	0.0257	0.0135	0.0074	0.0187	0.0081	8e-04
16	rs79291013	52828418	0.84	0.289034762536342	0.8	0.544775224122235	0.773510231679795	0.0568807159807942	0.0033	0.005	0.0229	0.1501	0.0044	0.1551	0.2074	0.0168	5e-04	0.0115	0.0086	0.0192	0.002	0.0064	0.0246	0.1114	0.1528	0.0019	9e-04	0.0161	0.0257	0.0135	0.0074	0.0187	0.0081	8e-04
16	rs8044632	52830966	0.84	0.289034762536342	0.8	0.544775224122235	0.779604552368068	0.0564946124290138	0.0033	0.005	0.0229	0.15	0.0044	0.1551	0.2074	0.0168	5e-04	0.0115	0.0086	0.0192	0.0019	0.0063	0.0246	0.1113	0.1528	0.0019	9e-04	0.0161	0.0257	0.0134	0.0074	0.0189	0.0082	8e-04
16	rs9939896	52851865	0.84	0.289034762536342	0.8	0.544775224122235	0.788047271963266	0.0469774772647228	0.0033	0.0049	0.0229	0.15	0.0046	0.1551	0.2082	0.0167	5e-04	0.0114	0.0085	0.0192	0.0022	0.0063	0.0246	0.1113	0.1522	0.0019	9e-04	0.0161	0.0257	0.0131	0.0074	0.0188	0.0081	8e-04
16	rs2024446	52853507	0.84	0.289034762536342	0.8	0.544775224122235	0.778291359634031	0.0481700866478443	0.0033	0.0049	0.0229	0.15	0.0046	0.1551	0.2081	0.0167	5e-04	0.0114	0.0085	0.0193	0.0022	0.0063	0.0246	0.1113	0.1522	0.0019	9e-04	0.0161	0.0257	0.0132	0.0074	0.0189	0.0081	8e-04
16	rs17298178	52854674	0.84	0.289034762536342	0.8	0.544775224122235	0.77235543436545	0.0479305133119256	0.0033	0.0049	0.023	0.1499	0.0046	0.155	0.2082	0.0167	5e-04	0.0114	0.0085	0.0192	0.0023	0.0064	0.0246	0.1113	0.1522	0.0019	9e-04	0.0161	0.0257	0.0132	0.0074	0.0189	0.0081	8e-04
16	rs79993873	52861538	0.84	0.289034762536342	0.8	0.544775224122235	0.753219799140976	0.0452716521460771	0.0033	0.0049	0.023	0.1499	0.0047	0.1547	0.2083	0.0167	5e-04	0.0115	0.0085	0.0192	0.0023	0.0064	0.0245	0.1112	0.1522	0.0019	9e-04	0.0162	0.0257	0.0132	0.0074	0.0189	0.0081	9e-04
16	Affx-12857522	52862228	0.84	0.289034762536342	0.8	0.544775224122235	0.753143678464321	0.0466813831772201	0.0033	0.0049	0.023	0.1499	0.0047	0.1547	0.2083	0.0167	5e-04	0.0115	0.0085	0.0192	0.0023	0.0064	0.0245	0.1112	0.1522	0.0019	9e-04	0.0162	0.0257	0.0132	0.0074	0.0189	0.0081	9e-04
16	rs62041381	52865545	0.84	0.289034762536342	0.8	0.544775224122235	0.756724993080613	0.0414381110616784	0.0033	0.0049	0.023	0.15	0.0047	0.1546	0.2083	0.0167	5e-04	0.0115	0.0087	0.0192	0.0023	0.0064	0.0245	0.1112	0.1521	0.0018	9e-04	0.0162	0.0257	0.0132	0.0074	0.0188	0.0081	8e-04
16	rs117222080	52866391	0.84	0.289034762536342	0.8	0.544775224122235	0.762149160259648	0.0409347176008474	0.0032	0.0049	0.023	0.15	0.0048	0.1545	0.2083	0.0167	5e-04	0.0115	0.0087	0.0192	0.0023	0.0064	0.0245	0.1112	0.1521	0.0018	9e-04	0.0162	0.0257	0.0132	0.0074	0.0188	0.0081	8e-04
16	rs117551222	52867912	0.84	0.289034762536342	0.8	0.544775224122235	0.772740283301631	0.0416627261370091	0.0032	0.0049	0.023	0.15	0.0048	0.1545	0.2083	0.0167	5e-04	0.0115	0.0089	0.0192	0.0022	0.0064	0.0245	0.1112	0.1521	0.0018	9e-04	0.0162	0.0257	0.0132	0.0074	0.0188	0.0081	8e-04
16	rs7500472	52869114	0.84	0.289034762536342	0.8	0.544775224122235	0.771124479116154	0.0414942138465787	0.0032	0.0049	0.023	0.1501	0.0048	0.1544	0.2083	0.0167	5e-04	0.0115	0.0089	0.0192	0.0022	0.0064	0.0245	0.1112	0.1521	0.0018	9e-04	0.0162	0.0257	0.0132	0.0074	0.0188	0.0081	8e-04
16	rs72810045	52869150	0.84	0.289034762536342	0.81	0.49521423796015	0.770893770263376	0.0414381110616784	0.0032	0.0049	0.023	0.1501	0.0048	0.1544	0.2083	0.0167	5e-04	0.0115	0.0089	0.0192	0.0022	0.0064	0.0245	0.1112	0.1521	0.0018	9e-04	0.0162	0.0257	0.0132	0.0074	0.0188	0.0081	8e-04
16	rs12446016	52875508	0.85	0.254661707966279	0.81	0.49521423796015	0.769510149134279	0.0324036979654317	0.0031	0.0049	0.023	0.152	0.0047	0.1525	0.2093	0.0164	6e-04	0.0116	0.0091	0.0186	0.0022	0.0063	0.0244	0.1114	0.1516	0.0019	0.001	0.0161	0.0261	0.0132	0.0072	0.0183	0.0084	0.001
16	rs73591253	52890116	0.85	0.254661707966279	0.81	0.49521423796015	0.659951642952129	0.0283185502207691	0.0031	0.0048	0.0231	0.1517	0.0049	0.152	0.2094	0.0163	6e-04	0.0116	0.0092	0.0186	0.0022	0.0064	0.0245	0.1114	0.1511	0.0019	0.0011	0.016	0.0261	0.0134	0.0074	0.0182	0.0085	0.001
16	rs113964117	52897533	0.85	0.254661707966279	0.81	0.49521423796015	0.621502988019886	0.0278493563335276	0.0031	0.0048	0.0231	0.1516	0.0049	0.1518	0.2095	0.0162	7e-04	0.0116	0.0093	0.0186	0.0022	0.0065	0.0245	0.1114	0.1509	0.0019	0.0011	0.016	0.0262	0.0135	0.0075	0.0182	0.0086	0.0011
16	rs1345327	52897894	0.85	0.254661707966279	0.82	0.448736318624531	0.621712516913728	0.0280365926626037	0.0031	0.0048	0.0231	0.1516	0.0049	0.1518	0.2095	0.0162	7e-04	0.0116	0.0093	0.0186	0.0022	0.0065	0.0245	0.1114	0.1509	0.0019	0.0011	0.016	0.0262	0.0135	0.0075	0.0182	0.0086	0.0011
16	rs142367768	52902940	0.85	0.254661707966279	0.82	0.448736318624531	0.614328817701477	0.027106308487739	0.0031	0.0048	0.0231	0.1516	0.0049	0.1518	0.2095	0.0162	7e-04	0.0116	0.0093	0.0186	0.0022	0.0065	0.0245	0.1114	0.1509	0.0019	0.0011	0.016	0.0262	0.0135	0.0075	0.0182	0.0086	0.0011
16	rs4783791	52904047	0.85	0.254661707966279	0.81	0.49521423796015	0.610721442901397	0.0268301042016976	0.0031	0.0048	0.0231	0.1516	0.0049	0.1518	0.2095	0.0162	7e-04	0.0116	0.0093	0.0186	0.0022	0.0065	0.0245	0.1113	0.1509	0.0019	0.0011	0.016	0.0262	0.0135	0.0075	0.0182	0.0086	0.0011
16	rs1344484	52912299	0.84	0.289034762536342	0.8	0.544775224122235	0.574918808661447	0.0249785181636325	0.0032	0.0048	0.0231	0.1514	0.0049	0.152	0.2094	0.0162	7e-04	0.0116	0.0092	0.0187	0.0022	0.0065	0.0244	0.1109	0.1513	0.002	0.0011	0.016	0.0262	0.0134	0.0077	0.0182	0.0086	0.0011
16	rs16951771	52918383	0.85	0.254661707966279	0.8	0.544775224122235	0.512088439842338	0.018361634423628	0.0034	0.0048	0.0233	0.1511	0.0051	0.1511	0.2095	0.0162	9e-04	0.0115	0.0093	0.019	0.0025	0.0068	0.024	0.1105	0.1513	0.002	0.0014	0.0157	0.0261	0.0133	0.0078	0.0178	0.0088	0.0012
16	rs73597288	52921456	0.85	0.254661707966279	0.8	0.544775224122235	0.564588022511158	0.0167886413174673	0.0035	0.0048	0.0235	0.151	0.0051	0.1511	0.2098	0.0162	0.001	0.0114	0.0095	0.0193	0.0026	0.0071	0.0239	0.1097	0.1509	0.0021	0.0015	0.0156	0.0261	0.0132	0.0079	0.0175	0.009	0.0011
16	rs12919591	52923038	0.85	0.254661707966279	0.8	0.544775224122235	0.565055703511878	0.0166059957971695	0.0035	0.0048	0.0235	0.151	0.0051	0.1511	0.2098	0.0162	0.001	0.0114	0.0095	0.0193	0.0026	0.0071	0.0239	0.1097	0.1509	0.0021	0.0015	0.0156	0.0261	0.0132	0.0079	0.0175	0.009	0.0011
16	rs75285889	52927808	0.85	0.254661707966279	0.8	0.544775224122235	0.565724133635678	0.0168252886230051	0.0035	0.0048	0.0235	0.151	0.0051	0.1511	0.2098	0.0162	0.001	0.0114	0.0095	0.0193	0.0026	0.0071	0.0239	0.1097	0.1509	0.0021	0.0015	0.0156	0.0261	0.0132	0.0079	0.0175	0.009	0.0011
16	rs9630629	52940719	0.85	0.254661707966279	0.8	0.544775224122235	0.52608343312667	0.0146964572522112	0.0035	0.0048	0.0238	0.1512	0.0051	0.1508	0.2098	0.0164	0.0011	0.0113	0.0093	0.0194	0.0027	0.0072	0.0238	0.1094	0.1506	0.0022	0.0015	0.0156	0.026	0.0133	0.008	0.0174	0.0091	0.0012
16	rs6499147	52943699	0.85	0.254661707966279	0.8	0.544775224122235	0.598790452084468	0.0122374530174724	0.0037	0.0048	0.0237	0.1511	0.005	0.1508	0.2099	0.0163	0.0013	0.011	0.0092	0.0194	0.0033	0.0072	0.0237	0.1091	0.1505	0.0022	0.0016	0.0155	0.026	0.0132	0.0079	0.0173	0.009	0.0014
16	rs12922473	52944227	0.85	0.254661707966279	0.8	0.544775224122235	0.589419415377806	0.0145596199269337	0.0038	0.0048	0.0238	0.1506	0.005	0.15	0.2115	0.0159	0.0015	0.0113	0.0091	0.0195	0.0035	0.0072	0.0236	0.1075	0.151	0.0026	0.0019	0.0155	0.0264	0.0133	0.0076	0.0168	0.0086	0.0017
16	rs78322982	52946736	0.87	0.194736090082605	0.8	0.544775224122235	0.406901547579558	0.0174169953569396	0.0039	0.0047	0.0257	0.1507	0.0058	0.1504	0.2151	0.0153	0.0018	0.0115	0.0094	0.0186	0.0033	0.0073	0.0215	0.103	0.1501	0.0031	0.0026	0.0147	0.0276	0.0139	0.0076	0.0156	0.0081	0.0025
16	rs6499148	52950608	0.87	0.194736090082605	0.81	0.49521423796015	0.372775658684694	0.0212590172651555	0.004	0.0046	0.026	0.1504	0.006	0.1509	0.2162	0.0151	0.0019	0.0117	0.0094	0.0178	0.0033	0.0074	0.021	0.102	0.1498	0.0032	0.0028	0.0146	0.0279	0.014	0.0076	0.0156	0.008	0.0027
16	rs62043282	52950981	0.87	0.194736090082605	0.82	0.448736318624531	0.373211978667141	0.0215062936658683	0.004	0.0046	0.026	0.1503	0.006	0.1509	0.2161	0.0151	0.0019	0.0117	0.0094	0.0178	0.0033	0.0075	0.021	0.102	0.1502	0.0032	0.0028	0.0145	0.0278	0.014	0.0076	0.0156	0.008	0.0027
16	rs113717347	52956918	0.87	0.194736090082605	0.81	0.49521423796015	0.330005154847749	0.0268760456943843	0.004	0.0046	0.026	0.1511	0.0062	0.1505	0.2162	0.0151	0.0019	0.0116	0.0092	0.0176	0.0032	0.0075	0.0205	0.1019	0.1506	0.0032	0.0029	0.0145	0.028	0.0136	0.0077	0.0156	0.0078	0.0028
16	rs62043323	52959521	0.87	0.194736090082605	0.81	0.49521423796015	0.302815531507151	0.0249341414783909	0.004	0.0046	0.026	0.1512	0.0063	0.1505	0.2162	0.0151	0.0019	0.0116	0.0092	0.0176	0.0032	0.0074	0.0204	0.1018	0.1508	0.0032	0.0029	0.0146	0.0281	0.0136	0.0077	0.0156	0.0078	0.0028
16	rs12924810	52962954	0.86	0.223270892544248	0.81	0.49521423796015	0.290041836547242	0.0190179268182623	0.004	0.0046	0.0261	0.1513	0.0063	0.1504	0.2163	0.0151	0.0019	0.0116	0.0092	0.0176	0.0032	0.0074	0.0204	0.1018	0.1505	0.0032	0.0029	0.0146	0.0281	0.0136	0.0077	0.0156	0.0078	0.0028
16	rs80356178	52963342	0.86	0.223270892544248	0.81	0.49521423796015	0.291718472385217	0.0231899136322475	0.004	0.0046	0.0261	0.1513	0.0063	0.1504	0.2163	0.0151	0.0019	0.0116	0.0092	0.0176	0.0032	0.0074	0.0204	0.1018	0.1505	0.0032	0.0029	0.0146	0.0281	0.0136	0.0077	0.0156	0.0078	0.0028
16	rs34261756	52963554	0.86	0.223270892544248	0.81	0.49521423796015	0.29205441834448	0.0232756908926262	0.004	0.0046	0.0261	0.1513	0.0063	0.1504	0.2163	0.0151	0.0019	0.0116	0.0092	0.0176	0.0032	0.0075	0.0204	0.1018	0.1505	0.0032	0.0029	0.0146	0.0281	0.0136	0.0077	0.0156	0.0078	0.0028
16	rs117400881	52965937	0.87	0.194736090082605	0.8	0.544775224122235	0.279339906720477	0.0237501707226103	0.004	0.0046	0.026	0.1514	0.0063	0.1505	0.2163	0.0151	0.0019	0.0117	0.0092	0.0174	0.0032	0.0075	0.0203	0.1019	0.1506	0.0032	0.0029	0.0145	0.0281	0.0136	0.0077	0.0155	0.0078	0.0028
16	rs1477029	52966173	0.87	0.194736090082605	0.8	0.544775224122235	0.27690804543134	0.0241417796437503	0.004	0.0046	0.026	0.1515	0.0063	0.1505	0.2163	0.0151	0.0019	0.0117	0.0091	0.0174	0.0032	0.0075	0.0203	0.1019	0.1506	0.0032	0.0029	0.0145	0.0281	0.0136	0.0077	0.0155	0.0078	0.0028
16	rs7199322	52975603	0.87	0.194736090082605	0.8	0.544775224122235	0.27588262502448	0.0233186363189109	0.004	0.0046	0.0258	0.1519	0.0064	0.1505	0.2166	0.015	0.0019	0.0117	0.009	0.0167	0.0032	0.0076	0.0197	0.1021	0.1511	0.0032	0.0029	0.0147	0.028	0.0135	0.0078	0.0153	0.0079	0.0028
16	rs78831406	52976785	0.87	0.194736090082605	0.8	0.544775224122235	0.279152434454256	0.0245364390200317	0.004	0.0046	0.0258	0.1519	0.0064	0.1505	0.2166	0.015	0.0019	0.0117	0.009	0.0167	0.0032	0.0076	0.0197	0.1021	0.1511	0.0032	0.0029	0.0147	0.028	0.0135	0.0078	0.0153	0.0079	0.0028
16	rs4784276	52984777	0.87	0.194736090082605	0.8	0.544775224122235	0.301349238448079	0.0286965491729155	0.004	0.0046	0.0258	0.1518	0.0064	0.1506	0.2166	0.015	0.0019	0.0117	0.009	0.0167	0.0031	0.0076	0.0197	0.102	0.1512	0.0032	0.0029	0.0147	0.0279	0.0135	0.0079	0.0152	0.0079	0.0028
16	rs77419902	52994723	0.86	0.223270892544248	0.8	0.544775224122235	0.312239284560582	0.00901599507375519	0.0041	0.0046	0.0259	0.1511	0.0066	0.1524	0.2171	0.0144	0.0018	0.0119	0.009	0.0166	0.0027	0.0078	0.0197	0.1004	0.1523	0.003	0.0029	0.0147	0.0273	0.0137	0.0081	0.0148	0.0081	0.003
16	rs72812119	52996047	0.86	0.223270892544248	0.8	0.544775224122235	0.313284707817664	0.00950423792628744	0.0041	0.0046	0.0259	0.1511	0.0066	0.1525	0.2171	0.0144	0.0018	0.0118	0.009	0.0166	0.0027	0.0078	0.0197	0.1004	0.1523	0.003	0.0029	0.0147	0.0273	0.0137	0.0081	0.0148	0.0081	0.003
16	rs72812122	52997722	0.86	0.223270892544248	0.8	0.544775224122235	0.306842636411971	0.00777902674411137	0.0041	0.0046	0.0259	0.1511	0.0067	0.1525	0.2171	0.0144	0.0018	0.0119	0.009	0.0166	0.0027	0.0078	0.0197	0.1004	0.1523	0.003	0.003	0.0147	0.0274	0.0137	0.008	0.0148	0.0081	0.003
16	rs62047145	52999977	0.86	0.223270892544248	0.8	0.544775224122235	0.311940930330602	0.00885619889445047	0.0041	0.0046	0.0258	0.151	0.0067	0.1528	0.2171	0.0144	0.0018	0.0119	0.009	0.0165	0.0027	0.0078	0.0197	0.1003	0.1523	0.003	0.0029	0.0147	0.0274	0.0137	0.008	0.0148	0.0081	0.003
16	rs13335861	53016164	0.86	0.223270892544248	0.8	0.544775224122235	0.300081503647695	0.00833421748974815	0.0042	0.0045	0.0259	0.1503	0.0068	0.155	0.2159	0.0141	0.0017	0.0117	0.0094	0.0163	0.0025	0.0076	0.0201	0.0999	0.153	0.0028	0.0027	0.0144	0.0273	0.014	0.008	0.0147	0.0081	0.0029
16	rs4352043	53017578	0.86	0.223270892544248	0.8	0.544775224122235	0.267936384801825	0.00416126763765552	0.0042	0.0045	0.026	0.1501	0.0068	0.1556	0.2155	0.014	0.0017	0.0117	0.0095	0.0163	0.0025	0.0076	0.0203	0.0998	0.1532	0.0028	0.0026	0.0144	0.0273	0.014	0.008	0.0147	0.0082	0.0028
16	rs36099013	53020808	0.85	0.254661707966279	0.8	0.544775224122235	0.296053487981449	0.0078038307002075	0.0041	0.0044	0.026	0.1497	0.0068	0.1563	0.2157	0.014	0.0017	0.0117	0.0094	0.0164	0.0024	0.0077	0.0202	0.0997	0.153	0.0027	0.0026	0.0144	0.0273	0.0141	0.008	0.0148	0.0081	0.0028
16	rs72812136	53022093	0.85	0.254661707966279	0.8	0.544775224122235	0.281830298869053	0.00896256560541821	0.0041	0.0044	0.026	0.1496	0.0069	0.1564	0.2157	0.014	0.0017	0.0117	0.0094	0.0164	0.0023	0.0077	0.0202	0.0997	0.1529	0.0027	0.0025	0.0143	0.0272	0.0142	0.008	0.0148	0.0081	0.0028
16	rs79815180	53026758	0.85	0.254661707966279	0.8	0.544775224122235	0.279621241958025	0.0105784919877898	0.0041	0.0044	0.026	0.1497	0.0069	0.1563	0.2158	0.014	0.0017	0.0116	0.0094	0.0164	0.0023	0.0077	0.0202	0.0997	0.153	0.0027	0.0025	0.0143	0.0272	0.0142	0.008	0.0148	0.0081	0.0028
16	rs74018575	53035331	0.85	0.254661707966279	0.8	0.544775224122235	0.251711563950364	0.0120195006644638	0.0041	0.0043	0.026	0.1496	0.0071	0.1565	0.2159	0.014	0.0016	0.0116	0.0094	0.0165	0.0023	0.0076	0.0202	0.0997	0.1529	0.0027	0.0025	0.0144	0.0271	0.0142	0.008	0.0148	0.0081	0.0028
16	rs72812140	53036300	0.85	0.254661707966279	0.8	0.544775224122235	0.2267355843999	0.00833421748974815	0.0041	0.0043	0.026	0.1494	0.0072	0.1567	0.216	0.0141	0.0016	0.0116	0.0094	0.0165	0.0023	0.0076	0.0202	0.0997	0.1528	0.0027	0.0025	0.0144	0.027	0.0142	0.008	0.0148	0.0081	0.0027
16	rs34382563	53037127	0.85	0.254661707966279	0.8	0.544775224122235	0.225024608825048	0.00717231105158613	0.0041	0.0043	0.0261	0.1493	0.0072	0.1568	0.2161	0.0141	0.0016	0.0116	0.0094	0.0166	0.0023	0.0076	0.0202	0.0996	0.1527	0.0027	0.0025	0.0144	0.027	0.0143	0.008	0.0148	0.0081	0.0027
16	rs12598778	53040598	0.85	0.254661707966279	0.79	0.597486775499064	0.166493899083021	0.00484734726560563	0.0041	0.0042	0.0261	0.1491	0.0075	0.1574	0.2161	0.0143	0.0016	0.0116	0.0094	0.0165	0.0022	0.0076	0.0202	0.0994	0.1523	0.0026	0.0024	0.0144	0.0269	0.0143	0.0081	0.0148	0.0081	0.0027
16	rs56085964	53044707	0.85	0.254661707966279	0.81	0.49521423796015	0.148449545051866	0.00333891531445739	0.0041	0.0042	0.0262	0.1491	0.0075	0.1575	0.2161	0.0143	0.0016	0.0113	0.0094	0.0165	0.0022	0.0076	0.0202	0.0997	0.1523	0.0026	0.0024	0.0144	0.0269	0.0143	0.0081	0.0148	0.0081	0.0027
16	rs7499206	53046134	0.85	0.254661707966279	0.8	0.544775224122235	0.151947681195903	0.00398547738680075	0.0041	0.0042	0.0262	0.1491	0.0075	0.1575	0.2161	0.0143	0.0016	0.0113	0.0094	0.0165	0.0022	0.0076	0.0202	0.0997	0.1523	0.0026	0.0024	0.0144	0.0269	0.0143	0.0081	0.0148	0.0081	0.0027
16	rs12922187	53053507	0.85	0.254661707966279	0.79	0.597486775499064	0.0714633802998848	0.0226784348351235	0.0045	0.004	0.0267	0.1483	0.0077	0.1584	0.2136	0.0133	0.0018	0.0112	0.009	0.0175	0.0024	0.0082	0.0199	0.0973	0.1527	0.0027	0.0024	0.0141	0.0272	0.0152	0.0095	0.0162	0.0077	0.0027
16	rs8051957	53054410	0.85	0.254661707966279	0.79	0.597486775499064	0.0454355093937744	0.00942194244073991	0.0046	0.0039	0.0266	0.1483	0.0076	0.1589	0.2137	0.013	0.0018	0.0112	0.0088	0.0175	0.0025	0.0082	0.0201	0.0961	0.1528	0.0029	0.0023	0.014	0.0272	0.0155	0.0098	0.0165	0.0076	0.0026
16	rs8050297	53054491	0.85	0.254661707966279	0.79	0.597486775499064	0.0392563561504992	0.00792846781740139	0.0046	0.004	0.0264	0.1485	0.0077	0.1586	0.2137	0.013	0.0018	0.0114	0.0088	0.0175	0.0025	0.0083	0.0199	0.0964	0.153	0.0025	0.0023	0.0141	0.0273	0.0155	0.0097	0.0165	0.0075	0.0026
16	rs79721160	53055537	0.85	0.254661707966279	0.79	0.597486775499064	0.0388128079983636	0.0186305093950997	0.0045	0.004	0.0263	0.1497	0.0077	0.1592	0.213	0.0126	0.0019	0.0113	0.0087	0.0173	0.0027	0.0084	0.0198	0.0959	0.153	0.0026	0.0023	0.0143	0.0271	0.0152	0.0097	0.0168	0.0076	0.0026
16	rs79088862	53056110	0.85	0.254661707966279	0.79	0.597486775499064	0.0381130680555567	0.00958690181164856	0.0045	0.004	0.0262	0.1504	0.0076	0.1598	0.2127	0.0124	0.0019	0.0112	0.0085	0.0171	0.0028	0.0084	0.0199	0.0955	0.1529	0.0026	0.0023	0.0144	0.0269	0.0149	0.0098	0.017	0.0076	0.0026
16	rs4784287	53057370	0.85	0.254661707966279	0.79	0.597486775499064	0.0287754388268347	0.00719608533062762	0.0045	0.004	0.0261	0.1516	0.0076	0.1603	0.2118	0.0121	0.0019	0.0112	0.0084	0.017	0.003	0.0085	0.0199	0.0951	0.1529	0.0026	0.0023	0.0145	0.0268	0.0147	0.0098	0.0173	0.0079	0.0026
16	rs72797618	53064034	0.85	0.254661707966279	0.79	0.597486775499064	0.0306896064775152	0.00552742830914574	0.0047	0.004	0.026	0.1518	0.0078	0.1604	0.2114	0.0121	0.0019	0.0112	0.0085	0.0169	0.0031	0.0084	0.0199	0.0948	0.1526	0.0026	0.0023	0.0147	0.0267	0.0146	0.0098	0.0177	0.008	0.0025
16	rs9933155	53067687	0.85	0.254661707966279	0.79	0.597486775499064	0.032094980017786	0.00432298097597732	0.0048	0.004	0.0259	0.1518	0.0078	0.1604	0.2114	0.0122	0.0019	0.0112	0.0085	0.0168	0.0031	0.0084	0.0198	0.0945	0.1524	0.0026	0.0023	0.0147	0.0269	0.0146	0.0101	0.0178	0.0081	0.0025
16	rs56278234	53068813	0.85	0.254661707966279	0.81	0.49521423796015	0.0311610589650313	0.00522152476761984	0.0048	0.004	0.0259	0.152	0.0078	0.1604	0.2113	0.0122	0.0019	0.0112	0.0082	0.0168	0.0031	0.0084	0.0198	0.0945	0.1524	0.0026	0.0023	0.0148	0.0269	0.0146	0.0102	0.0179	0.0081	0.0025
16	rs3931698	53070825	0.85	0.254661707966279	0.81	0.49521423796015	0.032961985225597	0.00597127208565686	0.0048	0.004	0.0259	0.1521	0.0078	0.1603	0.2111	0.0122	0.002	0.0111	0.0081	0.0168	0.0032	0.0084	0.0198	0.0943	0.1524	0.0026	0.0023	0.0148	0.0269	0.0146	0.0104	0.0179	0.0081	0.0025
16	rs62049054	53076131	0.84	0.289034762536342	0.81	0.49521423796015	0.0413820683790985	0.0303291330216578	0.0046	0.0044	0.0256	0.1547	0.0078	0.163	0.2071	0.0131	0.0018	0.0107	0.0077	0.0168	0.0032	0.0085	0.0186	0.0942	0.1539	0.0027	0.0022	0.0152	0.0263	0.0135	0.0106	0.0178	0.0081	0.0022
16	rs113465432	53085731	0.85	0.254661707966279	0.81	0.49521423796015	0.0790260833122844	0.0432502093949739	0.0043	0.0045	0.0255	0.1575	0.0076	0.1659	0.2043	0.0139	0.0015	0.0103	0.0075	0.0168	0.0033	0.0083	0.0176	0.0933	0.1556	0.0028	0.002	0.0155	0.0256	0.0133	0.0107	0.0171	0.008	0.0016
16	rs11641638	53087908	0.85	0.254661707966279	0.81	0.49521423796015	0.0762841124623418	0.0389488455233696	0.0043	0.0045	0.0255	0.1574	0.0076	0.1661	0.2042	0.0138	0.0015	0.0102	0.0077	0.0169	0.0033	0.0082	0.0175	0.0934	0.1556	0.0029	0.002	0.0155	0.0256	0.0133	0.0107	0.0171	0.008	0.0016
16	rs4784289	53114256	0.85	0.254661707966279	0.81	0.49521423796015	0.0604314153495617	0.013389583117561	0.0044	0.0044	0.0248	0.1572	0.0075	0.1668	0.204	0.0139	0.0014	0.0104	0.0076	0.0169	0.0033	0.0082	0.0174	0.0937	0.1561	0.0029	0.0019	0.0156	0.0256	0.0133	0.0106	0.017	0.008	0.0015
16	rs77950672	53118694	0.85	0.254661707966279	0.81	0.49521423796015	0.0586244870756713	0.0129031834954321	0.0044	0.0044	0.0246	0.1572	0.0074	0.1669	0.2039	0.0139	0.0014	0.0104	0.0076	0.0168	0.0033	0.0082	0.0174	0.0939	0.1562	0.0029	0.0019	0.0156	0.0257	0.0133	0.0106	0.017	0.008	0.0016
16	rs12708900	53119643	0.85	0.254661707966279	0.81	0.49521423796015	0.0567465405363264	0.0119575926283829	0.0044	0.0044	0.0246	0.1572	0.0073	0.1669	0.2039	0.0139	0.0014	0.0104	0.0076	0.0168	0.0033	0.0082	0.0174	0.0939	0.1562	0.0029	0.0019	0.0156	0.0257	0.0133	0.0106	0.017	0.008	0.0016
16	rs117599701	53120340	0.85	0.254661707966279	0.82	0.448736318624531	0.0562301147672666	0.0133242071152657	0.0044	0.0044	0.0246	0.1572	0.0073	0.167	0.2038	0.0138	0.0014	0.0104	0.0076	0.0168	0.0033	0.0082	0.0174	0.0939	0.1562	0.0028	0.0019	0.0156	0.0257	0.0133	0.0106	0.0171	0.008	0.0016
16	rs62050296	53123761	0.85	0.254661707966279	0.82	0.448736318624531	0.0482775804259886	0.00975333429757288	0.0044	0.0044	0.0245	0.1572	0.0073	0.1672	0.2037	0.0138	0.0014	0.0103	0.0076	0.0169	0.0032	0.0081	0.0173	0.0942	0.1564	0.0027	0.0019	0.0156	0.026	0.0133	0.0106	0.0171	0.0079	0.0016
16	rs113104734	53125158	0.85	0.254661707966279	0.83	0.405269641990714	0.0470227319391993	0.010989116418805	0.0044	0.0044	0.0245	0.1572	0.0073	0.1672	0.2037	0.0137	0.0014	0.0103	0.0075	0.0169	0.0032	0.0081	0.0172	0.0943	0.1565	0.0027	0.0019	0.0156	0.0261	0.0133	0.0105	0.0171	0.0079	0.0015
16	rs59171343	53127300	0.85	0.254661707966279	0.83	0.405269641990714	0.0430791278512991	0.00838567625813978	0.0044	0.0044	0.0244	0.1572	0.0072	0.1673	0.2036	0.0137	0.0014	0.0103	0.0075	0.017	0.0032	0.0081	0.0172	0.0944	0.1566	0.0026	0.0019	0.0156	0.0262	0.0133	0.0105	0.0171	0.0079	0.0015
16	rs11648332	53127846	0.85	0.254661707966279	0.83	0.405269641990714	0.0403946680199205	0.00546550598252324	0.0044	0.0044	0.0244	0.1572	0.0072	0.1674	0.2036	0.0137	0.0014	0.0103	0.0075	0.017	0.0032	0.0081	0.0172	0.0944	0.1566	0.0026	0.0019	0.0156	0.0262	0.0133	0.0105	0.0171	0.0079	0.0015
16	rs11075737	53131045	0.85	0.254661707966279	0.83	0.405269641990714	0.0356610182532055	0.00473227149827644	0.0045	0.0043	0.024	0.1572	0.0073	0.1669	0.2037	0.0137	0.0014	0.0102	0.0076	0.017	0.0034	0.0082	0.0171	0.0945	0.1565	0.0026	0.0019	0.0158	0.0268	0.0133	0.0105	0.0169	0.0078	0.0016
16	rs75270432	53135430	0.86	0.223270892544248	0.83	0.405269641990714	0.0372473567660648	0.00446951472175774	0.0045	0.0042	0.0239	0.1572	0.0074	0.1673	0.2039	0.0138	0.0014	0.0101	0.0076	0.0169	0.0034	0.0083	0.0171	0.0946	0.1561	0.0026	0.0019	0.0158	0.0268	0.0133	0.0105	0.0168	0.0077	0.0016
16	rs17373783	53138010	0.86	0.223270892544248	0.84	0.364737902801441	0.0363029921546007	0.00691351421345186	0.0045	0.0042	0.0239	0.1571	0.0074	0.1674	0.2038	0.0138	0.0014	0.01	0.0076	0.0168	0.0035	0.0083	0.017	0.0947	0.1559	0.0026	0.0019	0.0159	0.0268	0.0133	0.0105	0.0168	0.0077	0.0016
16	rs56209763	53140452	0.86	0.223270892544248	0.84	0.364737902801441	0.0321676230152542	0.00675142240247479	0.0044	0.0041	0.0239	0.1569	0.0074	0.1677	0.2036	0.0138	0.0014	0.0101	0.0076	0.0168	0.0034	0.0083	0.017	0.095	0.1557	0.0026	0.002	0.0161	0.0268	0.0133	0.0107	0.0166	0.0077	0.0016
16	rs56285139	53141727	0.86	0.223270892544248	0.84	0.364737902801441	0.0345152356926047	0.0106949989788103	0.0044	0.0041	0.0239	0.1569	0.0074	0.1677	0.2035	0.0138	0.0014	0.0101	0.0076	0.0168	0.0034	0.0082	0.017	0.095	0.1557	0.0026	0.002	0.0161	0.0268	0.0133	0.0107	0.0166	0.0077	0.0016
16	rs116913734	53149567	0.86	0.223270892544248	0.84	0.364737902801441	0.0391729261144079	0.0185919817495896	0.0045	0.0041	0.0238	0.1568	0.0073	0.1678	0.2035	0.0138	0.0014	0.0101	0.0075	0.0168	0.0034	0.0082	0.0169	0.0951	0.1557	0.0026	0.002	0.0161	0.0269	0.0132	0.0107	0.0165	0.0077	0.0016
16	rs8049859	53154588	0.86	0.223270892544248	0.84	0.364737902801441	0.0227924499126096	0.0166059957971695	0.0046	0.0043	0.0233	0.1557	0.007	0.1686	0.2029	0.0142	0.0016	0.0101	0.0073	0.0166	0.0037	0.0081	0.0165	0.096	0.1555	0.0027	0.0024	0.0162	0.0279	0.0131	0.0108	0.016	0.0073	0.002
16	rs73590888	53164278	0.86	0.223270892544248	0.83	0.405269641990714	0.023289637838392	0.0516406600843847	0.0047	0.0043	0.0227	0.1565	0.0068	0.1696	0.2011	0.0145	0.0019	0.01	0.0068	0.0164	0.0039	0.0079	0.016	0.0968	0.1558	0.0029	0.0028	0.016	0.0283	0.0129	0.0106	0.0156	0.0071	0.0022
16	rs75866289	53168058	0.86	0.223270892544248	0.83	0.405269641990714	0.0234151418619872	0.0583712035217397	0.0047	0.0043	0.0225	0.1569	0.0068	0.17	0.2005	0.0146	0.002	0.0099	0.0066	0.0163	0.004	0.0078	0.0158	0.0971	0.1559	0.0029	0.0029	0.016	0.0285	0.0129	0.0105	0.0155	0.007	0.0023
16	rs74416819	53182832	0.86	0.223270892544248	0.83	0.405269641990714	0.0179997816328139	0.0597464449684687	0.0048	0.0043	0.0222	0.1573	0.0066	0.1704	0.1999	0.0147	0.0021	0.0099	0.0064	0.016	0.004	0.0077	0.0155	0.0974	0.1564	0.003	0.0031	0.0159	0.0287	0.0128	0.0107	0.0153	0.0069	0.0024
16	rs12931550	53222200	0.86	0.223270892544248	0.84	0.364737902801441	0.0119459733846475	0.0378110296705107	0.0048	0.0043	0.0222	0.1574	0.0066	0.1705	0.1998	0.0147	0.0021	0.0099	0.0064	0.0159	0.004	0.0077	0.0155	0.0975	0.1565	0.003	0.0031	0.0159	0.0287	0.0128	0.0107	0.0153	0.0069	0.0024
16	rs12599839	53230342	0.86	0.223270892544248	0.84	0.364737902801441	0.011630416760125	0.0409905139367434	0.0048	0.0042	0.0222	0.1574	0.0065	0.1708	0.1999	0.0145	0.0021	0.0098	0.0063	0.0159	0.004	0.0076	0.0155	0.0978	0.1566	0.003	0.0031	0.0159	0.0287	0.0128	0.0107	0.0153	0.0068	0.0024
16	rs11075783	53232141	0.86	0.223270892544248	0.85	0.32706018639722	0.011630416760125	0.0409905139367434	0.0048	0.0042	0.0222	0.1574	0.0065	0.1708	0.1999	0.0145	0.0021	0.0098	0.0063	0.0159	0.004	0.0076	0.0155	0.0978	0.1566	0.003	0.0031	0.0159	0.0287	0.0128	0.0107	0.0153	0.0068	0.0024
16	rs62048049	53236678	0.86	0.223270892544248	0.85	0.32706018639722	0.0116130711093021	0.0413260075238987	0.0048	0.0042	0.0222	0.1574	0.0065	0.1708	0.1999	0.0145	0.0021	0.0098	0.0063	0.0159	0.004	0.0076	0.0154	0.0978	0.1567	0.003	0.0031	0.0159	0.0287	0.0128	0.0107	0.0153	0.0068	0.0024
16	rs1984470	53250926	0.87	0.194736090082605	0.85	0.32706018639722	0.0128936308182062	0.0408789553683256	0.0048	0.0042	0.022	0.1571	0.0065	0.1712	0.2002	0.0145	0.0021	0.0098	0.0062	0.0159	0.0042	0.0076	0.0152	0.0981	0.1574	0.003	0.0031	0.0159	0.028	0.0126	0.0106	0.0152	0.0067	0.0024
16	rs16952091	53254670	0.86	0.223270892544248	0.86	0.29215087580064	0.0122198025369514	0.0386765537187849	0.0048	0.0042	0.022	0.1569	0.0065	0.1715	0.2004	0.0145	0.0021	0.0098	0.0061	0.016	0.0041	0.0076	0.0152	0.0982	0.157	0.003	0.0031	0.0159	0.028	0.0126	0.0106	0.0152	0.0067	0.0024
16	rs118144862	53264115	0.86	0.223270892544248	0.86	0.29215087580064	0.0122078001690998	0.0387309430377295	0.0048	0.0042	0.022	0.1569	0.0065	0.1715	0.2004	0.0145	0.0021	0.0098	0.0061	0.016	0.0041	0.0076	0.0152	0.0982	0.157	0.003	0.0031	0.0159	0.028	0.0126	0.0106	0.0152	0.0067	0.0024
16	rs12934164	53293757	0.87	0.194736090082605	0.86	0.29215087580064	0.0130568695593322	0.0448059960137216	0.0048	0.0042	0.0219	0.1564	0.0064	0.1715	0.2006	0.0145	0.0021	0.0097	0.0061	0.0158	0.0042	0.0075	0.0153	0.0987	0.1572	0.003	0.0032	0.0159	0.0282	0.0126	0.0105	0.0152	0.0066	0.0024
16	rs72799625	53297807	0.87	0.194736090082605	0.86	0.29215087580064	0.0130505628085554	0.0448059960137216	0.0048	0.0042	0.0219	0.1564	0.0064	0.1715	0.2006	0.0145	0.0021	0.0097	0.0061	0.0158	0.0042	0.0075	0.0153	0.0987	0.1572	0.003	0.0032	0.0159	0.0282	0.0126	0.0105	0.0152	0.0066	0.0024
16	rs8057194	53298865	0.87	0.194736090082605	0.86	0.29215087580064	0.0130568695593322	0.0448059960137216	0.0048	0.0042	0.0219	0.1564	0.0064	0.1715	0.2006	0.0145	0.0021	0.0097	0.0061	0.0158	0.0042	0.0075	0.0153	0.0987	0.1572	0.003	0.0032	0.0159	0.0282	0.0126	0.0105	0.0152	0.0066	0.0024
16	rs72799631	53308814	0.87	0.194736090082605	0.86	0.29215087580064	0.0130694898752254	0.0448640863199299	0.0048	0.0042	0.0219	0.1564	0.0064	0.1715	0.2006	0.0145	0.0021	0.0097	0.0061	0.0158	0.0042	0.0075	0.0153	0.0987	0.1572	0.003	0.0032	0.0159	0.0282	0.0126	0.0105	0.0152	0.0066	0.0024
16	rs2287079	53333569	0.87	0.194736090082605	0.86	0.29215087580064	0.014425545242165	0.0507784792821353	0.0048	0.0042	0.0218	0.1561	0.0064	0.1715	0.201	0.0145	0.0022	0.0097	0.0061	0.0158	0.0042	0.0075	0.0153	0.0987	0.1572	0.003	0.0032	0.0159	0.0281	0.0126	0.0106	0.0151	0.0066	0.0024
16	rs6499548	53341748	0.87	0.194736090082605	0.86	0.29215087580064	0.0144799645924211	0.0535093889511163	0.0048	0.0042	0.0218	0.1561	0.0064	0.1715	0.201	0.0145	0.0022	0.0097	0.0061	0.0157	0.0042	0.0075	0.0153	0.0987	0.1573	0.003	0.0032	0.0159	0.0281	0.0126	0.0106	0.0151	0.0065	0.0024
16	rs61747411	53341803	0.87	0.194736090082605	0.86	0.29215087580064	0.0144867776889694	0.0535721753336495	0.0048	0.0042	0.0218	0.1561	0.0064	0.1715	0.201	0.0145	0.0022	0.0097	0.0061	0.0157	0.0042	0.0075	0.0153	0.0987	0.1573	0.003	0.0032	0.0159	0.0281	0.0126	0.0106	0.0151	0.0065	0.0024
16	rs8063660	53353159	0.87	0.194736090082605	0.86	0.29215087580064	0.0177215504798999	0.075679389756665	0.0048	0.0042	0.0218	0.1561	0.0064	0.1715	0.2012	0.0145	0.0022	0.0097	0.0061	0.0157	0.0042	0.0075	0.0153	0.0987	0.1573	0.003	0.0032	0.0159	0.028	0.0126	0.0106	0.0151	0.0065	0.0024
16	rs3743771	53358439	0.87	0.194736090082605	0.86	0.29215087580064	0.0177927931044083	0.0756067560778512	0.0048	0.0042	0.0218	0.1561	0.0064	0.1715	0.2012	0.0145	0.0022	0.0097	0.0061	0.0157	0.0042	0.0075	0.0153	0.0987	0.1573	0.003	0.0032	0.0159	0.028	0.0126	0.0106	0.0151	0.0065	0.0024
16	rs79876538	53369093	0.87	0.194736090082605	0.85	0.32706018639722	0.0211213434339871	0.0816568593424426	0.0048	0.0042	0.0218	0.1561	0.0064	0.1716	0.2012	0.0145	0.0022	0.0097	0.0061	0.0157	0.0042	0.0075	0.0153	0.0988	0.1572	0.003	0.0033	0.0159	0.028	0.0125	0.0106	0.015	0.0065	0.0024
16	rs3095573	53377003	0.89	0.145699762692903	0.85	0.32706018639722	0.0953472377449878	0.389340733504436	0.0049	0.0042	0.0202	0.1588	0.0056	0.1742	0.2001	0.014	0.0026	0.0096	0.0057	0.0136	0.004	0.0069	0.0138	0.1026	0.1573	0.0031	0.0041	0.0164	0.0273	0.0124	0.0105	0.0136	0.0056	0.003
16	rs8051064	53377045	0.89	0.145699762692903	0.85	0.32706018639722	0.083981059715312	0.366707233927898	0.0049	0.0042	0.0202	0.1588	0.0056	0.1743	0.2003	0.014	0.0027	0.0096	0.0057	0.0135	0.004	0.0069	0.0138	0.1026	0.1571	0.0031	0.0041	0.0164	0.0273	0.0124	0.0105	0.0136	0.0056	0.003
16	rs28828816	53377424	0.89	0.145699762692903	0.85	0.32706018639722	0.154888497186993	0.433855526013358	0.005	0.0041	0.0205	0.1583	0.0055	0.1746	0.2	0.0141	0.0027	0.0096	0.0057	0.0133	0.0041	0.0069	0.0136	0.1026	0.1569	0.0031	0.0043	0.0164	0.0272	0.0124	0.0106	0.0136	0.0056	0.0031
16	rs8047647	53378600	0.89	0.145699762692903	0.85	0.32706018639722	0.25268724547715	0.469758737588602	0.0052	0.0041	0.0217	0.1566	0.0052	0.1749	0.1985	0.014	0.0028	0.0098	0.0058	0.0132	0.0041	0.007	0.0131	0.1041	0.1572	0.0031	0.0045	0.0162	0.027	0.0123	0.0109	0.0136	0.0056	0.0036
16	rs76154850	53385542	0.9	0.124917206299546	0.85	0.32706018639722	0.690991595430656	0.656168761085753	0.0054	0.004	0.0231	0.1556	0.0051	0.1765	0.198	0.0132	0.0029	0.0093	0.0054	0.0129	0.0039	0.0071	0.0129	0.1097	0.1565	0.0027	0.0049	0.0149	0.0254	0.0115	0.0106	0.0129	0.0051	0.0045
16	rs1122779	53388769	0.9	0.124917206299546	0.85	0.32706018639722	0.706528882576046	0.435969748504401	0.0054	0.004	0.0234	0.1554	0.0051	0.1768	0.1979	0.013	0.0029	0.0093	0.0054	0.0129	0.0038	0.0071	0.013	0.1107	0.1563	0.0026	0.0049	0.0147	0.0251	0.0114	0.0106	0.0128	0.005	0.0046
16	rs2908780	53393122	0.89	0.145699762692903	0.85	0.32706018639722	0.637731161991625	0.245213689870004	0.0054	0.0038	0.0242	0.1539	0.0052	0.1782	0.1998	0.0123	0.0027	0.0091	0.0056	0.0127	0.0037	0.0069	0.0132	0.1135	0.1561	0.0026	0.0048	0.0134	0.0237	0.0109	0.01	0.0129	0.0051	0.0049
16	rs1833205	53395441	0.89	0.145699762692903	0.85	0.32706018639722	0.713351572893179	0.233684375168443	0.0054	0.0038	0.0245	0.1537	0.0053	0.1781	0.2005	0.0122	0.0026	0.009	0.0057	0.0126	0.0035	0.007	0.0127	0.1148	0.1551	0.0025	0.0046	0.0135	0.0236	0.0107	0.0101	0.013	0.0053	0.0049
16	rs11860669	53404004	0.89	0.145699762692903	0.85	0.32706018639722	0.503069444528123	0.112739437673692	0.0051	0.0037	0.0246	0.1541	0.0054	0.1784	0.2007	0.0121	0.0025	0.0089	0.0055	0.0126	0.0031	0.0069	0.0124	0.1161	0.1553	0.0024	0.0044	0.0134	0.0237	0.0103	0.0096	0.0134	0.0054	0.0047
16	rs16952195	53407559	0.89	0.145699762692903	0.85	0.32706018639722	0.493625905486199	0.115559999216445	0.0051	0.0038	0.0247	0.1538	0.0054	0.1783	0.2007	0.0124	0.0026	0.009	0.0055	0.0123	0.0032	0.007	0.0123	0.1162	0.1548	0.0024	0.0045	0.0134	0.0237	0.0102	0.0097	0.0134	0.0055	0.0047
16	rs9922011	53412272	0.89	0.145699762692903	0.85	0.32706018639722	0.456839038540003	0.115302490246665	0.0051	0.0039	0.0249	0.1535	0.0054	0.1783	0.2009	0.0124	0.0027	0.009	0.0056	0.0124	0.0033	0.007	0.0122	0.1163	0.1544	0.0024	0.0045	0.0134	0.0238	0.0101	0.0096	0.0135	0.0055	0.0047
16	rs9935259	53412308	0.89	0.145699762692903	0.85	0.32706018639722	0.458711953083365	0.115130938815901	0.0051	0.0039	0.0249	0.1535	0.0054	0.1783	0.2009	0.0124	0.0027	0.009	0.0056	0.0124	0.0033	0.007	0.0122	0.1163	0.1544	0.0024	0.0045	0.0134	0.0237	0.0101	0.0096	0.0135	0.0055	0.0047
16	rs11640533	53412862	0.89	0.145699762692903	0.84	0.364737902801441	0.486630954441447	0.114616867058012	0.0051	0.0039	0.0249	0.1535	0.0054	0.1782	0.2008	0.0124	0.0027	0.009	0.0056	0.0131	0.0034	0.007	0.0122	0.1163	0.154	0.0025	0.0045	0.0134	0.0236	0.0101	0.0096	0.0136	0.0055	0.0048
16	rs12051480	53416567	0.89	0.145699762692903	0.84	0.364737902801441	0.490372258959736	0.104686835934905	0.0051	0.004	0.025	0.1542	0.0054	0.1779	0.1998	0.0125	0.0027	0.009	0.0057	0.0131	0.0032	0.0071	0.0122	0.117	0.154	0.0025	0.0044	0.0132	0.0237	0.0101	0.0094	0.0134	0.0055	0.0048
16	rs72799689	53420466	0.89	0.145699762692903	0.84	0.364737902801441	0.48831282916466	0.102054029174501	0.0051	0.004	0.025	0.154	0.0054	0.1779	0.2001	0.0124	0.0027	0.009	0.0057	0.013	0.0032	0.0071	0.0121	0.1172	0.1541	0.0024	0.0044	0.0132	0.0237	0.01	0.0094	0.0135	0.0055	0.0048
16	rs28635118	53423587	0.89	0.145699762692903	0.84	0.364737902801441	0.450103670477881	0.0892878838085201	0.005	0.004	0.0252	0.1533	0.0055	0.1778	0.201	0.0123	0.0027	0.0091	0.0056	0.0129	0.0031	0.0072	0.012	0.1175	0.1547	0.0024	0.0043	0.0129	0.0235	0.01	0.0093	0.0137	0.0056	0.0047
16	rs12444248	53430300	0.89	0.145699762692903	0.83	0.405269641990714	0.27588262502448	0.0455637695856857	0.0045	0.0039	0.0257	0.1515	0.0056	0.1769	0.2031	0.012	0.0026	0.009	0.0058	0.0122	0.0027	0.0074	0.0117	0.1201	0.155	0.0022	0.0041	0.0126	0.0229	0.0098	0.0092	0.0142	0.0059	0.0043
16	rs13334012	53454077	0.89	0.145699762692903	0.81	0.49521423796015	0.242285283781133	0.0426233945758125	0.0044	0.0039	0.0255	0.1514	0.0057	0.1769	0.2039	0.0119	0.0025	0.0091	0.0058	0.0122	0.0027	0.0074	0.0117	0.1206	0.1547	0.0021	0.004	0.0126	0.0228	0.0098	0.0092	0.014	0.006	0.0043
16	rs117857845	53463611	0.89	0.145699762692903	0.81	0.49521423796015	0.244765101765418	0.0408232272498776	0.0044	0.0039	0.0255	0.1514	0.0058	0.1769	0.2037	0.0119	0.0025	0.0091	0.0059	0.0122	0.0026	0.0074	0.0117	0.1207	0.1546	0.0021	0.004	0.0126	0.0228	0.0098	0.0093	0.014	0.0061	0.0043
16	rs72801820	53478855	0.89	0.145699762692903	0.81	0.49521423796015	0.247609914206393	0.03982596682484	0.0044	0.0039	0.0255	0.1514	0.0058	0.177	0.2037	0.0119	0.0025	0.0091	0.0059	0.0122	0.0026	0.0074	0.0117	0.1207	0.1545	0.0021	0.004	0.0126	0.0228	0.0098	0.0092	0.014	0.0061	0.0043
16	rs16952251	53483138	0.89	0.145699762692903	0.8	0.544775224122235	0.248137084258483	0.0393315022812754	0.0044	0.0039	0.0255	0.1514	0.0058	0.177	0.2038	0.0119	0.0025	0.0091	0.0059	0.0122	0.0026	0.0074	0.0117	0.1208	0.1545	0.0021	0.004	0.0125	0.0228	0.0098	0.0092	0.014	0.0061	0.0043
16	rs7204496	53496598	0.89	0.145699762692903	0.8	0.544775224122235	0.257820984631275	0.036529419968346	0.0044	0.0039	0.0258	0.1516	0.0058	0.1773	0.2038	0.0118	0.0025	0.009	0.0059	0.0122	0.0026	0.0074	0.0119	0.1206	0.154	0.0021	0.004	0.0125	0.0227	0.0098	0.0092	0.014	0.0061	0.0043
16	rs76818213	53499374	0.89	0.145699762692903	0.79	0.597486775499064	0.258045468909231	0.0366354534572784	0.0044	0.0039	0.0258	0.1516	0.0058	0.1773	0.2038	0.0118	0.0025	0.009	0.0059	0.0121	0.0026	0.0074	0.0119	0.1206	0.154	0.0021	0.004	0.0125	0.0227	0.0098	0.0092	0.014	0.0061	0.0043
16	rs11642335	53510504	0.89	0.145699762692903	0.79	0.597486775499064	0.253442595172184	0.0375423738205009	0.0044	0.0039	0.0258	0.1518	0.0058	0.1773	0.2039	0.0117	0.0025	0.009	0.0058	0.0121	0.0026	0.0073	0.0119	0.1206	0.154	0.0021	0.004	0.0125	0.0227	0.0097	0.0092	0.014	0.0061	0.0043
16	rs75238329	53510899	0.89	0.145699762692903	0.8	0.544775224122235	0.247083359264	0.0353201105655353	0.0044	0.0039	0.0259	0.1518	0.0059	0.1772	0.2038	0.0117	0.0025	0.009	0.0058	0.0121	0.0026	0.0073	0.0119	0.1206	0.1539	0.0021	0.004	0.0125	0.0227	0.0098	0.0092	0.014	0.0061	0.0043
16	rs17193155	53518205	0.89	0.145699762692903	0.8	0.544775224122235	0.245419994336774	0.0353201105655353	0.0044	0.0039	0.0259	0.152	0.0059	0.1772	0.2038	0.0117	0.0025	0.009	0.0058	0.0121	0.0026	0.0073	0.0119	0.1206	0.1538	0.0021	0.004	0.0125	0.0227	0.0098	0.0092	0.014	0.0061	0.0043
16	rs28399019	53522172	0.89	0.145699762692903	0.8	0.544775224122235	0.244896003335126	0.0362121591486329	0.0044	0.0039	0.0259	0.152	0.0059	0.1772	0.2038	0.0117	0.0025	0.009	0.0058	0.0121	0.0026	0.0073	0.0119	0.1206	0.1538	0.0021	0.004	0.0125	0.0227	0.0098	0.0092	0.014	0.0061	0.0043
16	rs78472300	53529284	0.89	0.145699762692903	0.8	0.544775224122235	0.243414705393849	0.0380265792643698	0.0044	0.0039	0.0259	0.152	0.0059	0.1772	0.2038	0.0117	0.0025	0.009	0.0058	0.0121	0.0026	0.0073	0.0119	0.1207	0.1538	0.0021	0.004	0.0125	0.0227	0.0098	0.0092	0.014	0.0061	0.0043
16	rs28497646	53541374	0.89	0.145699762692903	0.8	0.544775224122235	0.0728019159784781	0.0124258456638131	0.004	0.0036	0.0252	0.1516	0.0062	0.1778	0.2057	0.0112	0.0023	0.0092	0.0059	0.0115	0.0024	0.0074	0.0122	0.1232	0.1539	0.0018	0.0034	0.0122	0.0216	0.0089	0.0093	0.0148	0.0064	0.0037
16	rs3095633	53541478	0.89	0.145699762692903	0.8	0.544775224122235	0.0908655195338897	0.0149720453936491	0.004	0.0036	0.0252	0.1514	0.0061	0.1779	0.2056	0.0111	0.0022	0.0091	0.0058	0.0115	0.0023	0.0073	0.0122	0.1236	0.154	0.002	0.0036	0.0122	0.0216	0.0089	0.0093	0.0148	0.0063	0.0037
16	rs60598870	53541805	0.89	0.145699762692903	0.8	0.544775224122235	0.0868018210827067	0.0173797190060175	0.004	0.0035	0.0249	0.1508	0.0061	0.1782	0.2059	0.0111	0.0022	0.0091	0.0058	0.0114	0.0023	0.0072	0.0121	0.125	0.1542	0.0019	0.0035	0.012	0.0214	0.0087	0.0095	0.0147	0.0063	0.0036
16	rs55794065	53541839	0.89	0.145699762692903	0.8	0.544775224122235	0.0877473824099218	0.0156014283986724	0.0039	0.0035	0.0249	0.1505	0.0061	0.1782	0.206	0.0111	0.0022	0.0091	0.0059	0.0114	0.0023	0.0072	0.0121	0.1251	0.1541	0.0019	0.0035	0.012	0.0214	0.0087	0.0095	0.0147	0.0063	0.0036
16	rs113810193	53543205	0.89	0.145699762692903	0.8	0.544775224122235	0.0301073741392359	0.0111377005746952	0.0038	0.0034	0.0245	0.1509	0.0061	0.1779	0.2075	0.0111	0.002	0.009	0.0059	0.0111	0.0021	0.0071	0.0119	0.1261	0.1547	0.0018	0.0032	0.0119	0.0205	0.0089	0.0094	0.0147	0.0064	0.0033
16	rs3095631	53545800	0.89	0.145699762692903	0.8	0.544775224122235	0.00425652923538816	0.00950423792628744	0.0036	0.0031	0.0239	0.1516	0.0062	0.1774	0.21	0.0113	0.0017	0.0087	0.0058	0.0107	0.0019	0.007	0.0118	0.1276	0.1557	0.0015	0.0028	0.0116	0.0192	0.0092	0.0093	0.0147	0.0064	0.0027
16	rs17802269	53550142	0.89	0.145699762692903	0.8	0.544775224122235	0.000230327721260359	0.00721990081902487	0.0033	0.0031	0.0236	0.1524	0.0059	0.1774	0.2124	0.0108	0.0015	0.0085	0.0056	0.0104	0.0016	0.0067	0.0118	0.128	0.1565	0.0015	0.0023	0.0111	0.0184	0.011	0.0088	0.0145	0.006	0.0022
16	rs17194040	53550898	0.89	0.145699762692903	0.8	0.544775224122235	0.000205845606666474	0.00736365905494674	0.0033	0.0031	0.0236	0.1524	0.0059	0.1774	0.2125	0.0108	0.0015	0.0085	0.0056	0.0104	0.0016	0.0067	0.0118	0.128	0.1565	0.0015	0.0023	0.0111	0.0183	0.011	0.0087	0.0145	0.006	0.0022
16	rs78389273	53563813	0.89	0.145699762692903	0.8	0.544775224122235	4.69506679785331e-06	0.010665811130143	0.0031	0.003	0.0233	0.1529	0.0055	0.1766	0.2147	0.0107	0.0012	0.008	0.0053	0.0103	0.0017	0.0065	0.0118	0.1281	0.1592	0.0016	0.0016	0.0111	0.0177	0.0111	0.0086	0.0147	0.0055	0.0018
16	rs9673356	53564188	0.89	0.145699762692903	0.8	0.544775224122235	4.90130607305237e-06	0.011257299455546	0.0031	0.003	0.0234	0.153	0.0054	0.1763	0.2148	0.0107	0.0012	0.008	0.0053	0.0103	0.0017	0.0065	0.0117	0.1282	0.1594	0.0016	0.0016	0.0111	0.0177	0.011	0.0085	0.0147	0.0055	0.0018
16	rs72801886	53574433	0.89	0.145699762692903	0.8	0.544775224122235	7.7664196825784e-06	0.0143555612767348	0.003	0.003	0.0233	0.1531	0.0054	0.176	0.2151	0.0106	0.0011	0.0079	0.0053	0.0102	0.0016	0.0065	0.0118	0.1287	0.1601	0.0015	0.0014	0.011	0.0175	0.0109	0.0085	0.0148	0.0054	0.0018
16	rs7200818	53578960	0.89	0.145699762692903	0.8	0.544775224122235	1.15335112117894e-05	0.0168252886230051	0.003	0.003	0.0233	0.1534	0.0053	0.176	0.2154	0.0106	9e-04	0.0079	0.0052	0.0102	0.0016	0.0065	0.0117	0.1288	0.1605	0.0015	0.0014	0.0109	0.0175	0.0109	0.0085	0.0148	0.0053	0.0017
16	rs2024473	53579995	0.89	0.145699762692903	0.8	0.544775224122235	1.2434237899035e-05	0.018361634423628	0.003	0.003	0.0233	0.1534	0.0053	0.176	0.2154	0.0106	9e-04	0.0079	0.0052	0.0102	0.0016	0.0065	0.0117	0.1289	0.1605	0.0015	0.0014	0.0109	0.0174	0.0109	0.0084	0.0148	0.0053	0.0017
16	rs72801893	53585269	0.89	0.145699762692903	0.8	0.544775224122235	1.69641898750857e-05	0.0174916657731638	0.003	0.0029	0.0232	0.1536	0.0053	0.1757	0.216	0.0104	8e-04	0.0078	0.0052	0.0101	0.0015	0.0064	0.0118	0.1293	0.1613	0.0015	0.0013	0.0109	0.0173	0.0108	0.0084	0.0147	0.0052	0.0016
16	rs56331775	53594333	0.9	0.124917206299546	0.8	0.544775224122235	1.32695442967413e-05	0.0182469873782177	0.003	0.0029	0.0231	0.1533	0.0052	0.1752	0.2164	0.0102	7e-04	0.0077	0.0051	0.01	0.0015	0.0063	0.0118	0.1298	0.162	0.0015	0.0012	0.0108	0.0172	0.0107	0.0085	0.0147	0.0053	0.0015
16	rs74391980	53596669	0.9	0.124917206299546	0.8	0.544775224122235	1.09003177456244e-05	0.0195273780044194	0.003	0.0029	0.0231	0.153	0.0052	0.1748	0.2166	0.0101	7e-04	0.0077	0.0051	0.01	0.0014	0.0063	0.0119	0.1302	0.1625	0.0014	0.0012	0.0108	0.0171	0.0106	0.0085	0.0147	0.0053	0.0014
16	rs75608783	53601197	0.9	0.124917206299546	0.8	0.544775224122235	8.96890451953858e-06	0.0208092628186829	0.003	0.0029	0.023	0.153	0.0052	0.1747	0.2167	0.01	7e-04	0.0077	0.0051	0.01	0.0014	0.0062	0.0119	0.1303	0.1629	0.0015	0.0011	0.0108	0.017	0.0105	0.0085	0.0147	0.0054	0.0014
16	rs75569558	53614194	0.9	0.124917206299546	0.8	0.544775224122235	8.64673744926351e-06	0.0210131208452679	0.0029	0.0029	0.0229	0.1529	0.0052	0.1746	0.2168	0.01	7e-04	0.0077	0.0051	0.01	0.0015	0.0062	0.012	0.1305	0.163	0.0015	0.0011	0.0108	0.0169	0.0105	0.0085	0.0148	0.0054	0.0013
16	rs13336695	53625439	0.9	0.124917206299546	0.8	0.544775224122235	7.88525924064864e-06	0.0227208493050022	0.0029	0.0029	0.0227	0.1528	0.0052	0.1743	0.217	0.0098	6e-04	0.0077	0.0051	0.01	0.0015	0.0061	0.0121	0.1309	0.1633	0.0015	0.001	0.0108	0.0167	0.0105	0.0085	0.0149	0.0054	0.0012
16	rs76612171	53631625	0.9	0.124917206299546	0.8	0.544775224122235	7.5718398392127e-06	0.0230188137595001	0.0029	0.0029	0.0226	0.1528	0.0052	0.1742	0.2171	0.0098	6e-04	0.0077	0.0051	0.01	0.0015	0.0061	0.0122	0.1311	0.1634	0.0015	0.001	0.0108	0.0167	0.0104	0.0085	0.015	0.0054	0.0012
16	rs6499632	53633081	0.9	0.124917206299546	0.8	0.544775224122235	7.49521273167091e-06	0.0231899136322475	0.0029	0.0029	0.0226	0.1528	0.0052	0.1742	0.2171	0.0098	6e-04	0.0077	0.0051	0.01	0.0015	0.0061	0.0122	0.1311	0.1634	0.0015	0.001	0.0108	0.0167	0.0104	0.0085	0.015	0.0054	0.0012
16	rs3213758	53639438	0.9	0.124917206299546	0.8	0.544775224122235	8.14138817394455e-06	0.0244484736939065	0.0029	0.0029	0.0226	0.1528	0.0052	0.1743	0.2173	0.0097	6e-04	0.0077	0.0051	0.01	0.0016	0.0061	0.0121	0.1311	0.1635	0.0015	0.001	0.0108	0.0165	0.0105	0.0085	0.015	0.0054	0.0011
16	rs9302649	53642824	0.9	0.124917206299546	0.8	0.544775224122235	7.64915281024471e-06	0.0259190677890828	0.0029	0.0029	0.0226	0.1528	0.0052	0.1743	0.2174	0.0097	7e-04	0.0076	0.0051	0.01	0.0016	0.0061	0.012	0.1312	0.1636	0.0015	0.001	0.0108	0.0165	0.0105	0.0085	0.015	0.0054	0.0011
16	rs74396005	53646013	0.9	0.124917206299546	0.8	0.544775224122235	7.63621946451997e-06	0.0257386459897854	0.0029	0.0029	0.0226	0.1528	0.0052	0.1742	0.2175	0.0097	7e-04	0.0077	0.0051	0.01	0.0016	0.006	0.012	0.1311	0.1635	0.0015	0.001	0.0109	0.0165	0.0105	0.0085	0.015	0.0054	0.0011
16	rs2111119	53671754	0.9	0.124917206299546	0.8	0.544775224122235	7.75331269283104e-06	0.0236635615162287	0.003	0.0029	0.0226	0.1528	0.0054	0.1739	0.2177	0.0097	7e-04	0.0079	0.0051	0.01	0.0016	0.0059	0.0122	0.1309	0.1632	0.0015	0.0011	0.0109	0.0165	0.0105	0.0085	0.0151	0.0054	0.0012
16	rs2302677	53682949	0.9	0.124917206299546	0.8	0.544775224122235	9.27085404402454e-06	0.022636058365174	0.003	0.0029	0.0226	0.153	0.0054	0.1739	0.2177	0.0097	7e-04	0.0079	0.005	0.01	0.0016	0.0059	0.0121	0.1308	0.1631	0.0015	0.0011	0.0109	0.0165	0.0104	0.0085	0.0151	0.0054	0.0012
16	rs9889127	53687080	0.9	0.124917206299546	0.79	0.597486775499064	9.3941027214172e-06	0.022805792204926	0.003	0.0029	0.0225	0.153	0.0054	0.1739	0.2177	0.0097	7e-04	0.0079	0.005	0.01	0.0016	0.0059	0.0121	0.1307	0.1631	0.0015	0.0011	0.0109	0.0165	0.0104	0.0085	0.0151	0.0054	0.0012
16	rs75637950	53699921	0.9	0.124917206299546	0.79	0.597486775499064	1.93582429369108e-05	0.0222984157894186	0.003	0.0029	0.0225	0.1532	0.0054	0.1739	0.218	0.0097	7e-04	0.0079	0.005	0.01	0.0016	0.0059	0.0119	0.1304	0.163	0.0015	0.0013	0.011	0.0164	0.0102	0.0086	0.0151	0.0054	0.0012
16	rs62048361	53720016	0.9	0.124917206299546	0.8	0.544775224122235	2.04928923895021e-05	0.0219632108936365	0.003	0.0029	0.0225	0.1532	0.0054	0.1739	0.2179	0.0097	7e-04	0.0079	0.005	0.01	0.0016	0.0059	0.0119	0.1303	0.1631	0.0016	0.0013	0.011	0.0164	0.0102	0.0086	0.0151	0.0054	0.0012
16	rs61747071	53720436	0.9	0.124917206299546	0.8	0.544775224122235	1.41312673314359e-05	0.0214649851891866	0.003	0.0029	0.0223	0.1531	0.0054	0.1739	0.2179	0.0097	8e-04	0.0079	0.005	0.01	0.0016	0.0059	0.0119	0.1304	0.1631	0.0016	0.0013	0.011	0.0164	0.0101	0.0088	0.0151	0.0054	0.0012
16	rs8055834	53720895	0.9	0.124917206299546	0.8	0.544775224122235	1.41978208931439e-05	0.0215890254334355	0.003	0.0029	0.0223	0.1531	0.0054	0.1739	0.2179	0.0097	8e-04	0.0079	0.005	0.01	0.0016	0.0059	0.0119	0.1304	0.1631	0.0016	0.0013	0.011	0.0164	0.0102	0.0088	0.0151	0.0054	0.0012
16	rs73609954	53727849	0.9	0.124917206299546	0.79	0.597486775499064	1.51116919344838e-05	0.022805792204926	0.003	0.0029	0.0223	0.1531	0.0054	0.1739	0.2179	0.0097	8e-04	0.0079	0.005	0.0101	0.0016	0.0059	0.0119	0.1302	0.1634	0.0016	0.0013	0.0109	0.0164	0.0101	0.0088	0.0151	0.0054	0.0012
16	rs112697675	53735955	0.91	0.106429816649543	0.79	0.597486775499064	2.08009284531752e-05	0.0246245546219409	0.003	0.0029	0.0223	0.1532	0.0053	0.1737	0.2179	0.0097	8e-04	0.0079	0.005	0.0101	0.0017	0.0059	0.0119	0.1301	0.1635	0.0017	0.0013	0.0109	0.0163	0.01	0.0088	0.0151	0.0054	0.0012
16	rs78433775	53749128	0.91	0.106429816649543	0.79	0.597486775499064	5.38304556081099e-05	0.030523966350704	0.003	0.003	0.0223	0.1533	0.0052	0.1733	0.2181	0.0097	8e-04	0.0081	0.005	0.0105	0.0017	0.0059	0.0119	0.1299	0.1633	0.0018	0.0013	0.0108	0.0163	0.0096	0.009	0.0151	0.0054	0.0012
16	rs76488452	53756885	0.92	0.0900864543555373	0.8	0.544775224122235	0.000196262520730145	0.0436512133647377	0.0031	0.0029	0.0221	0.1549	0.0048	0.1686	0.2187	0.0103	0.0012	0.0083	0.0052	0.011	0.0024	0.0056	0.0128	0.1278	0.1634	0.0024	0.0012	0.011	0.0164	0.0105	0.0096	0.0141	0.005	0.0016
16	rs1421084	53757740	0.92	0.0900864543555373	0.8	0.544775224122235	0.000181396939823821	0.0414942138465787	0.0031	0.0029	0.0221	0.155	0.0048	0.1686	0.2187	0.0104	0.0012	0.0083	0.0052	0.011	0.0024	0.0056	0.0128	0.1278	0.1634	0.0024	0.0012	0.011	0.0164	0.0106	0.0096	0.0141	0.005	0.0017
16	rs57976072	53759099	0.92	0.0900864543555373	0.8	0.544775224122235	0.000233276202581208	0.0427370572784093	0.0031	0.0029	0.0221	0.155	0.0048	0.1685	0.2186	0.0104	0.0012	0.0083	0.0052	0.011	0.0025	0.0056	0.0128	0.1277	0.1634	0.0024	0.0012	0.011	0.0164	0.0106	0.0096	0.0141	0.0049	0.0017
16	rs75566209	53763890	0.92	0.0900864543555373	0.8	0.544775224122235	0.000485561879915615	0.0594834419363635	0.0031	0.0029	0.0222	0.1552	0.0047	0.1681	0.2185	0.0105	0.0012	0.0084	0.0052	0.011	0.0028	0.0056	0.0129	0.1276	0.1634	0.0025	0.0012	0.011	0.0164	0.0108	0.0096	0.0141	0.0048	0.0017
16	rs76293489	53768592	0.92	0.0900864543555373	0.81	0.49521423796015	0.0004278337849288	0.0470961458690523	0.003	0.0029	0.0222	0.1553	0.0047	0.168	0.2184	0.0105	0.0012	0.0084	0.0052	0.0111	0.0029	0.0056	0.0129	0.1276	0.1633	0.0025	0.0012	0.0111	0.0164	0.0108	0.0096	0.0141	0.0048	0.0018
16	rs6499640	53769677	0.92	0.0900864543555373	0.81	0.49521423796015	0.000460509794798125	0.0434218664604836	0.003	0.0029	0.0222	0.1553	0.0047	0.168	0.2184	0.0105	0.0012	0.0084	0.0052	0.0111	0.0029	0.0056	0.013	0.1276	0.1633	0.0025	0.0012	0.011	0.0163	0.0109	0.0096	0.0141	0.0048	0.0018
16	rs62048371	53770081	0.92	0.0900864543555373	0.81	0.49521423796015	0.000517983945762411	0.0467405359611238	0.003	0.0029	0.0222	0.1552	0.0047	0.168	0.2184	0.0105	0.0012	0.0084	0.0052	0.0111	0.0029	0.0056	0.0131	0.1276	0.1633	0.0025	0.0012	0.011	0.0162	0.011	0.0096	0.0141	0.0048	0.0018
16	rs74018195	53771105	0.92	0.0900864543555373	0.81	0.49521423796015	0.000561933354175568	0.052136168043876	0.003	0.0029	0.0222	0.1552	0.0047	0.168	0.2184	0.0105	0.0013	0.0084	0.0052	0.0111	0.0029	0.0056	0.0131	0.1276	0.1632	0.0025	0.0012	0.011	0.0162	0.011	0.0096	0.0141	0.0048	0.0018
16	rs79977114	53774354	0.93	0.0757334056000413	0.81	0.49521423796015	0.000151576806648632	0.0725106983371063	0.0031	0.0028	0.0224	0.1543	0.0046	0.1686	0.218	0.0103	0.0016	0.0087	0.0051	0.0118	0.0029	0.0058	0.0131	0.1275	0.1617	0.0026	0.0014	0.011	0.0159	0.0113	0.0094	0.0144	0.0049	0.002
16	rs62048372	53775940	0.93	0.0757334056000413	0.81	0.49521423796015	7.7309219487951e-05	0.0420006674665008	0.0031	0.0028	0.0225	0.154	0.0046	0.1687	0.2179	0.0102	0.0017	0.0087	0.0051	0.0119	0.003	0.0058	0.0131	0.1277	0.1612	0.0026	0.0014	0.0111	0.0159	0.0114	0.0094	0.0145	0.0049	0.002
16	rs4784322	53781464	0.93	0.0757334056000413	0.81	0.49521423796015	6.97424517347756e-05	0.0366885226314839	0.0031	0.0028	0.0225	0.1539	0.0045	0.1688	0.2179	0.0102	0.0017	0.0087	0.0051	0.0119	0.003	0.0058	0.0131	0.1278	0.161	0.0027	0.0014	0.0111	0.0159	0.0114	0.0094	0.0145	0.0049	0.002
16	rs11861870	53786446	0.93	0.0757334056000413	0.82	0.448736318624531	9.052680129218e-05	0.0559175756741333	0.0031	0.0028	0.0225	0.154	0.0045	0.169	0.218	0.0102	0.0017	0.0087	0.0051	0.0119	0.003	0.0058	0.0131	0.1276	0.161	0.0027	0.0014	0.0111	0.0158	0.0115	0.0093	0.0145	0.0049	0.002
16	rs60286074	53789934	0.93	0.0757334056000413	0.82	0.448736318624531	0.000141586022440756	0.120930346404373	0.0031	0.0028	0.0225	0.1534	0.0044	0.1687	0.2182	0.0103	0.0018	0.0086	0.0052	0.0121	0.003	0.0059	0.0131	0.1275	0.1605	0.0028	0.0015	0.0112	0.0158	0.0116	0.0091	0.0147	0.005	0.0021
16	rs1861868	53790402	0.93	0.0757334056000413	0.82	0.448736318624531	0.000126180152882546	0.131672330810134	0.0032	0.0028	0.0226	0.153	0.0044	0.1687	0.2182	0.0104	0.0019	0.0086	0.0052	0.0122	0.003	0.006	0.0132	0.1275	0.1604	0.0028	0.0015	0.0113	0.0159	0.0116	0.009	0.0147	0.005	0.0021
16	rs60386982	53797452	0.97	0.0351293717890758	0.82	0.448736318624531	0.00245448446003225	0.175053977552171	0.0028	0.0025	0.0225	0.1502	0.0042	0.1692	0.2188	0.0097	0.002	0.0085	0.0055	0.0137	0.0029	0.0057	0.0134	0.1286	0.1572	0.0034	0.0021	0.012	0.0144	0.0132	0.0082	0.0161	0.0058	0.0019
16	rs6499643	53797518	0.97	0.0351293717890758	0.82	0.448736318624531	0.00242530217224475	0.16870356327406	0.0028	0.0025	0.0225	0.1501	0.0042	0.1692	0.2188	0.0097	0.002	0.0085	0.0055	0.0138	0.0028	0.0057	0.0134	0.1286	0.1571	0.0035	0.0021	0.012	0.0143	0.0133	0.0082	0.0161	0.0058	0.0019
16	rs9940128	53800754	0.97	0.0351293717890758	0.82	0.448736318624531	0.00461497703705599	0.166343349520279	0.0027	0.0024	0.0226	0.1502	0.004	0.1685	0.2184	0.0098	0.0021	0.0084	0.0057	0.0146	0.0028	0.0054	0.0134	0.1295	0.1567	0.0035	0.002	0.0121	0.0138	0.0136	0.0082	0.0163	0.006	0.0019
16	rs1421085	53800954	0.97	0.0351293717890758	0.82	0.448736318624531	0.00462636959154079	0.171075384045467	0.0027	0.0024	0.0226	0.1502	0.004	0.1685	0.2184	0.0098	0.0021	0.0084	0.0057	0.0146	0.0028	0.0054	0.0134	0.1295	0.1567	0.0035	0.002	0.0121	0.0138	0.0136	0.0082	0.0163	0.006	0.0019
16	rs111240785	53801116	0.97	0.0351293717890758	0.81	0.49521423796015	0.00467503398794997	0.170580301813617	0.0027	0.0024	0.0226	0.1502	0.004	0.1685	0.2184	0.0098	0.0021	0.0084	0.0057	0.0146	0.0028	0.0054	0.0134	0.1295	0.1567	0.0035	0.002	0.0121	0.0138	0.0136	0.0082	0.0163	0.006	0.0019
16	rs2058908	53806145	0.97	0.0351293717890758	0.81	0.49521423796015	0.0046064470565565	0.149209398880915	0.0027	0.0024	0.0225	0.1499	0.0039	0.1685	0.2186	0.0097	0.0021	0.0084	0.0056	0.0147	0.0031	0.0053	0.0134	0.1298	0.1565	0.0035	0.002	0.0121	0.0139	0.0134	0.0085	0.0163	0.006	0.0019
16	rs1477196	53808258	0.97	0.0351293717890758	0.81	0.49521423796015	0.00459792943581885	0.151385858353115	0.0027	0.0024	0.0225	0.1498	0.0039	0.1685	0.2186	0.0097	0.0021	0.0084	0.0056	0.0148	0.0031	0.0053	0.0135	0.1298	0.1564	0.0035	0.002	0.0121	0.0139	0.0134	0.0085	0.0163	0.006	0.0019
16	rs1121980	53809247	0.97	0.0351293717890758	0.8	0.544775224122235	0.00483818114326105	0.149870600827366	0.0027	0.0024	0.0225	0.1498	0.0039	0.1685	0.2186	0.0097	0.0021	0.0084	0.0056	0.0148	0.0031	0.0053	0.0135	0.1299	0.1564	0.0035	0.002	0.0121	0.0139	0.0134	0.0085	0.0163	0.006	0.0019
16	rs17817449	53813367	0.97	0.0351293717890758	0.8	0.544775224122235	0.00565814133279062	0.150438181088848	0.0027	0.0024	0.0225	0.1498	0.0039	0.1687	0.2187	0.0097	0.0021	0.0084	0.0056	0.0148	0.0031	0.0053	0.0135	0.1298	0.1562	0.0035	0.002	0.0121	0.0139	0.0134	0.0085	0.0163	0.006	0.0019
16	rs8050136	53816275	0.97	0.0351293717890758	0.8	0.544775224122235	0.00594725453270721	0.154910747788584	0.0027	0.0024	0.0225	0.1498	0.0039	0.1687	0.2187	0.0097	0.0021	0.0084	0.0056	0.0148	0.0031	0.0053	0.0135	0.1298	0.1565	0.0035	0.002	0.012	0.0139	0.0134	0.0085	0.0163	0.0057	0.0019
16	rs3751812	53818460	0.97	0.0351293717890758	0.81	0.49521423796015	0.00689922883696805	0.178159147164241	0.0027	0.0024	0.0224	0.1497	0.0038	0.169	0.2189	0.0097	0.0021	0.0084	0.0056	0.0149	0.0031	0.0053	0.0135	0.1293	0.1565	0.0035	0.002	0.012	0.0139	0.0134	0.0085	0.0163	0.0057	0.0019
16	rs76804286	53820512	0.97	0.0351293717890758	0.81	0.49521423796015	0.00703243345777431	0.180374233113658	0.0027	0.0024	0.0224	0.1497	0.0038	0.1691	0.2189	0.0097	0.0021	0.0084	0.0056	0.0148	0.0031	0.0053	0.0135	0.1293	0.1565	0.0035	0.002	0.012	0.0139	0.0134	0.0085	0.0163	0.0057	0.0019
16	rs9939609	53820527	0.97	0.0351293717890758	0.81	0.49521423796015	0.00703243345777431	0.180374233113658	0.0027	0.0024	0.0224	0.1497	0.0038	0.1691	0.2189	0.0097	0.0021	0.0084	0.0056	0.0148	0.0031	0.0053	0.0135	0.1293	0.1565	0.0035	0.002	0.012	0.0139	0.0134	0.0085	0.0163	0.0057	0.0019
16	rs7202116	53821615	0.97	0.0351293717890758	0.81	0.49521423796015	0.00721176649970915	0.177857822252424	0.0027	0.0024	0.0224	0.1497	0.0038	0.1693	0.219	0.0097	0.0021	0.0084	0.0055	0.0148	0.0031	0.0053	0.0135	0.1293	0.1564	0.0035	0.002	0.012	0.0139	0.0134	0.0085	0.0164	0.0056	0.0019
16	rs9941349	53825488	0.97	0.0351293717890758	0.81	0.49521423796015	0.00764387493784779	0.175253740160843	0.0027	0.0024	0.0224	0.1497	0.0038	0.1693	0.2191	0.0097	0.0021	0.0084	0.0055	0.0148	0.0031	0.0053	0.0135	0.1293	0.1564	0.0035	0.0019	0.012	0.0139	0.0134	0.0085	0.0163	0.0056	0.0019
16	rs7187961	53826034	0.97	0.0351293717890758	0.81	0.49521423796015	0.00780505219618689	0.185952958339467	0.0027	0.0024	0.0224	0.1497	0.0038	0.1694	0.2191	0.0097	0.0021	0.0084	0.0055	0.0148	0.0031	0.0053	0.0135	0.1293	0.1564	0.0035	0.0019	0.012	0.0139	0.0134	0.0085	0.0163	0.0056	0.0019
16	rs9930506	53830465	0.97	0.0351293717890758	0.81	0.49521423796015	0.00843047792412504	0.160881814645972	0.0027	0.0024	0.0225	0.1498	0.0038	0.1699	0.2191	0.0097	0.0021	0.0085	0.0055	0.0148	0.0031	0.0053	0.0136	0.1283	0.1566	0.0036	0.0019	0.0119	0.0139	0.0134	0.0085	0.0163	0.0056	0.0019
16	rs9922619	53831771	0.97	0.0351293717890758	0.82	0.448736318624531	0.00784789664083048	0.154432718292155	0.0027	0.0024	0.0225	0.1494	0.0038	0.1699	0.2191	0.0097	0.0021	0.0085	0.0055	0.0148	0.0031	0.0053	0.0137	0.1283	0.1566	0.0036	0.0019	0.0119	0.0139	0.0134	0.0085	0.0163	0.0056	0.0019
16	rs8044769	53839135	0.98	0.0284210112117031	0.82	0.448736318624531	0.00882741621402591	0.12656961955527	0.0027	0.0024	0.0228	0.1488	0.0037	0.1689	0.2196	0.0098	0.0022	0.0086	0.0055	0.0146	0.0032	0.0053	0.0141	0.1284	0.1568	0.0036	0.0017	0.0116	0.014	0.0137	0.0086	0.0162	0.0056	0.0023
16	rs111357538	53842712	0.98	0.0284210112117031	0.86	0.29215087580064	0.0115208885779697	0.16899940789326	0.0027	0.0024	0.0227	0.1489	0.0036	0.1689	0.2197	0.0097	0.0022	0.0086	0.0055	0.0146	0.0032	0.0053	0.0141	0.1287	0.1568	0.0036	0.0016	0.0116	0.014	0.0137	0.0085	0.0162	0.0056	0.0023
16	rs12149832	53842908	0.98	0.0284210112117031	0.85	0.32706018639722	0.0114521129408731	0.161560986204375	0.0027	0.0024	0.0227	0.1489	0.0036	0.1689	0.2197	0.0097	0.0022	0.0086	0.0055	0.0146	0.0032	0.0053	0.0141	0.1287	0.1568	0.0036	0.0016	0.0116	0.014	0.0137	0.0085	0.0162	0.0056	0.0023
16	rs17218700	53844579	0.98	0.0284210112117031	0.85	0.32706018639722	0.0152295943331578	0.209048413889045	0.0027	0.0024	0.0228	0.1489	0.0036	0.1689	0.2197	0.0097	0.0022	0.0085	0.0055	0.0146	0.0032	0.0053	0.0141	0.1287	0.1568	0.0036	0.0016	0.0116	0.014	0.0137	0.0084	0.0162	0.0056	0.0023
16	rs11642841	53845487	0.98	0.0284210112117031	0.85	0.32706018639722	0.0157885478867794	0.215444059008505	0.0027	0.0024	0.0228	0.1489	0.0036	0.1689	0.2197	0.0097	0.0022	0.0085	0.0055	0.0146	0.0032	0.0053	0.0141	0.1287	0.1568	0.0036	0.0016	0.0116	0.014	0.0137	0.0084	0.0162	0.0056	0.0023
16	rs56327688	53848448	1.01	0.0142914875909092	0.85	0.32706018639722	0.021519159110682	0.158753877071578	0.0032	0.0029	0.0224	0.1457	0.0038	0.1677	0.2203	0.0103	0.0025	0.0084	0.0054	0.0156	0.0035	0.0055	0.0146	0.1285	0.155	0.0041	0.0015	0.0113	0.0142	0.0136	0.0085	0.0178	0.0056	0.0025
16	rs72622243	53850741	1	0.0181319503600048	0.85	0.32706018639722	0.0356349839696832	0.0823323880694233	0.0038	0.0035	0.0221	0.1421	0.004	0.1664	0.2209	0.011	0.0029	0.0083	0.0053	0.0166	0.0036	0.0058	0.0152	0.1283	0.1529	0.0047	0.0015	0.011	0.0144	0.0137	0.0087	0.0196	0.0057	0.0027
16	rs9925952	53853898	0.99	0.0227998706611418	0.85	0.32706018639722	0.0418019596153783	0.0874315386263172	0.0039	0.0037	0.022	0.141	0.004	0.1667	0.2234	0.011	0.0029	0.0082	0.0053	0.0167	0.0033	0.0059	0.0154	0.1286	0.1512	0.0047	0.0015	0.011	0.0141	0.0137	0.0085	0.0198	0.0058	0.0026
16	rs75929173	53856104	0.99	0.0227998706611418	0.85	0.32706018639722	0.0412379515933144	0.0883577645998958	0.0038	0.0037	0.022	0.1411	0.004	0.1668	0.2236	0.011	0.0029	0.0082	0.0053	0.0167	0.0033	0.0059	0.0154	0.1286	0.1512	0.0047	0.0015	0.011	0.0141	0.0137	0.0084	0.0198	0.0058	0.0026
16	rs74018601	53857113	0.99	0.0227998706611418	0.85	0.32706018639722	0.0409507518502585	0.0901438999532543	0.0038	0.0037	0.022	0.1412	0.004	0.1668	0.2236	0.011	0.0029	0.0082	0.0053	0.0167	0.0033	0.0058	0.0154	0.1286	0.1511	0.0047	0.0015	0.011	0.0141	0.0137	0.0084	0.0198	0.0057	0.0026
16	rs7189171	53867643	0.99	0.0227998706611418	0.85	0.32706018639722	0.0390618762668224	0.0806850783757492	0.0038	0.0035	0.0214	0.1408	0.004	0.1675	0.2241	0.0109	0.0029	0.0082	0.0053	0.0168	0.0032	0.0058	0.0153	0.1291	0.1512	0.0046	0.0015	0.0111	0.0141	0.0135	0.0083	0.0198	0.0057	0.0026
16	rs16952577	53868316	0.99	0.0227998706611418	0.85	0.32706018639722	0.0435555235912251	0.0833876767461409	0.0038	0.0035	0.0214	0.1408	0.004	0.1676	0.2242	0.0109	0.0029	0.0081	0.0053	0.0168	0.0032	0.0058	0.0153	0.1292	0.1513	0.0046	0.0015	0.0112	0.0141	0.0135	0.0083	0.0198	0.0053	0.0026
16	rs6499652	53874580	0.99	0.0227998706611418	0.85	0.32706018639722	0.0592288851743001	0.0789034504929872	0.0038	0.0034	0.0213	0.1403	0.004	0.1674	0.2243	0.0109	0.0029	0.0082	0.0053	0.0171	0.0032	0.0058	0.0152	0.129	0.151	0.0046	0.0015	0.0113	0.0142	0.0135	0.0084	0.0205	0.0053	0.0026
16	rs2111114	53883452	0.99	0.0227998706611418	0.85	0.32706018639722	0.0691393049837623	0.0720117473988008	0.0038	0.0032	0.0215	0.139	0.004	0.1679	0.2244	0.0107	0.0029	0.0081	0.0054	0.0174	0.0032	0.0058	0.0149	0.1305	0.1498	0.0045	0.0015	0.0114	0.0144	0.0135	0.0086	0.0207	0.0053	0.0025
16	rs9934979	53886587	0.99	0.0227998706611418	0.85	0.32706018639722	0.113976265361566	0.0642925244573774	0.0038	0.0032	0.0214	0.1377	0.004	0.1679	0.2255	0.0105	0.0029	0.0084	0.0053	0.0171	0.0031	0.0058	0.0148	0.1319	0.149	0.0045	0.0014	0.0113	0.0144	0.0135	0.0087	0.0213	0.0052	0.0023
16	rs9936319	53890188	0.99	0.0227998706611418	0.85	0.32706018639722	0.185609075706952	0.0684197657324233	0.004	0.0032	0.0216	0.1368	0.0041	0.1668	0.2255	0.0103	0.0033	0.0089	0.0054	0.0172	0.0031	0.0058	0.0154	0.132	0.1486	0.0044	0.0013	0.0105	0.0143	0.0138	0.009	0.0221	0.0054	0.0025
16	rs117702162	53892971	0.99	0.0227998706611418	0.86	0.29215087580064	0.19561790404603	0.0649729111615026	0.004	0.0032	0.0216	0.1365	0.0041	0.167	0.2252	0.0103	0.0033	0.009	0.0054	0.0172	0.003	0.0058	0.0154	0.132	0.1488	0.0044	0.0013	0.0106	0.0143	0.0137	0.009	0.0221	0.0054	0.0025
16	rs17820328	53895804	0.99	0.0227998706611418	0.86	0.29215087580064	0.197006047752622	0.0640212142394095	0.004	0.0032	0.0216	0.1365	0.0041	0.167	0.2252	0.0103	0.0033	0.009	0.0053	0.0173	0.003	0.0058	0.0154	0.132	0.1488	0.0044	0.0013	0.0106	0.0143	0.0137	0.009	0.0221	0.0054	0.0025
16	rs16952608	53897352	0.99	0.0227998706611418	0.85	0.32706018639722	0.198012073261273	0.0634125350556216	0.004	0.0032	0.0216	0.1364	0.0041	0.167	0.2251	0.0103	0.0033	0.009	0.0053	0.0173	0.003	0.0058	0.0154	0.1321	0.1489	0.0044	0.0012	0.0106	0.0143	0.0137	0.009	0.0222	0.0054	0.0025
16	rs139397692	53902297	0.99	0.0227998706611418	0.85	0.32706018639722	0.210351844523546	0.0689082558075355	0.004	0.0032	0.0216	0.1365	0.004	0.167	0.2252	0.0103	0.0033	0.009	0.0052	0.0173	0.0029	0.0058	0.0154	0.1321	0.1489	0.0044	0.0012	0.0106	0.0142	0.0138	0.009	0.0222	0.0053	0.0025
16	rs6499654	53906234	0.99	0.0227998706611418	0.86	0.29215087580064	0.207874006677364	0.0699598861930661	0.0039	0.0032	0.0216	0.1364	0.004	0.1671	0.2252	0.0103	0.0033	0.0091	0.0052	0.0173	0.0029	0.0058	0.0154	0.1321	0.1489	0.0043	0.0012	0.0106	0.0141	0.0138	0.009	0.0222	0.0053	0.0024
16	rs10521305	53908484	0.99	0.0227998706611418	0.86	0.29215087580064	0.212039787419112	0.072939502508463	0.0039	0.0032	0.0216	0.1362	0.004	0.1671	0.2252	0.0104	0.0033	0.009	0.0053	0.0173	0.0029	0.0059	0.0155	0.1322	0.1489	0.0043	0.0013	0.0107	0.014	0.0138	0.009	0.0223	0.0053	0.0024
16	rs10521303	53909185	0.99	0.0227998706611418	0.86	0.29215087580064	0.213613964651449	0.0717272723099275	0.0039	0.0032	0.0217	0.136	0.004	0.1671	0.2252	0.0104	0.0033	0.0091	0.0053	0.0173	0.0029	0.0059	0.0155	0.1322	0.1489	0.0043	0.0013	0.0107	0.014	0.0139	0.009	0.0223	0.0053	0.0024
16	rs1558755	53920666	0.99	0.0227998706611418	0.86	0.29215087580064	0.230938964204472	0.0812077591975506	0.0039	0.0032	0.0216	0.1362	0.004	0.1671	0.2254	0.0103	0.0033	0.0089	0.0053	0.0172	0.0028	0.0059	0.0155	0.1323	0.1488	0.0042	0.0012	0.0107	0.0139	0.0139	0.0091	0.0223	0.0053	0.0024
16	rs17820875	53926790	1	0.0181319503600048	0.86	0.29215087580064	0.269175459286886	0.0918656599200028	0.0039	0.0033	0.0218	0.1352	0.0041	0.1679	0.225	0.0102	0.0034	0.0087	0.0058	0.0171	0.0027	0.006	0.0158	0.1322	0.1486	0.004	0.0012	0.0106	0.0138	0.0145	0.0095	0.0217	0.0052	0.0026
16	rs12933928	53930993	1	0.0181319503600048	0.85	0.32706018639722	0.330517386028007	0.085590828665106	0.0039	0.0034	0.0217	0.1338	0.0041	0.1686	0.225	0.0102	0.0035	0.0086	0.0056	0.0171	0.0026	0.0059	0.0161	0.1333	0.1482	0.0038	0.0011	0.0107	0.0138	0.0148	0.0095	0.0216	0.0051	0.0026
16	rs35420030	53935407	1	0.0181319503600048	0.85	0.32706018639722	0.362274681765197	0.138866829495454	0.0038	0.0034	0.0218	0.1339	0.0042	0.1689	0.2253	0.0101	0.0034	0.0084	0.0056	0.017	0.0023	0.0057	0.016	0.1341	0.1482	0.0035	9e-04	0.0108	0.0138	0.0148	0.0093	0.0217	0.0051	0.0025
16	rs2111112	53937632	1	0.0181319503600048	0.85	0.32706018639722	0.358469932641416	0.190766070545243	0.0036	0.0034	0.0218	0.1339	0.0042	0.1692	0.2257	0.0099	0.0033	0.0082	0.0056	0.017	0.0021	0.0056	0.016	0.1348	0.1482	0.0032	8e-04	0.0109	0.0139	0.0148	0.0091	0.0218	0.0051	0.0024
16	rs72807788	53938723	1	0.0181319503600048	0.86	0.29215087580064	0.356388775499387	0.207036478098003	0.0036	0.0034	0.0218	0.1339	0.0043	0.1692	0.2257	0.0099	0.0033	0.0082	0.0057	0.017	0.0021	0.0056	0.016	0.1348	0.1481	0.0031	8e-04	0.0109	0.014	0.0149	0.0091	0.0218	0.0051	0.0024
16	rs79970796	53939594	1	0.0181319503600048	0.86	0.29215087580064	0.354898453147593	0.196243503868553	0.0036	0.0034	0.0218	0.1339	0.0043	0.1692	0.2257	0.0099	0.0033	0.0082	0.0057	0.017	0.0021	0.0056	0.0159	0.1348	0.1481	0.0031	8e-04	0.0109	0.014	0.0149	0.0091	0.0218	0.0051	0.0024
16	rs8056040	53942144	1.01	0.0142914875909092	0.86	0.29215087580064	0.344032867232437	0.199993765811389	0.0036	0.0034	0.0217	0.1339	0.0043	0.1692	0.2258	0.0099	0.0033	0.0082	0.0057	0.017	0.0021	0.0057	0.0159	0.1348	0.1481	0.0031	8e-04	0.0109	0.014	0.0149	0.0091	0.0218	0.0051	0.0024
16	rs12935710	53942805	1.01	0.0142914875909092	0.86	0.29215087580064	0.348705827395524	0.217805015442632	0.0036	0.0034	0.0217	0.1338	0.0043	0.1692	0.2258	0.0099	0.0033	0.0082	0.0057	0.017	0.0021	0.0057	0.0159	0.1348	0.148	0.0031	8e-04	0.0109	0.014	0.0149	0.0091	0.0218	0.0051	0.0024
16	rs7188162	53946501	1.01	0.0142914875909092	0.86	0.29215087580064	0.384869082050429	0.233574384272801	0.0036	0.0034	0.0217	0.1337	0.0043	0.1691	0.2258	0.0099	0.0033	0.0082	0.0057	0.0169	0.0021	0.0057	0.0159	0.1348	0.1479	0.0031	8e-04	0.011	0.0142	0.0149	0.0091	0.0218	0.0051	0.0024
16	rs17821532	53946698	1.01	0.0142914875909092	0.86	0.29215087580064	0.385922708734486	0.2405362278737	0.0036	0.0034	0.0217	0.1337	0.0043	0.1691	0.2257	0.0099	0.0033	0.0082	0.0057	0.0169	0.0021	0.0057	0.0159	0.1348	0.1479	0.0031	8e-04	0.011	0.0142	0.0149	0.009	0.0218	0.0051	0.0024
16	rs76299885	53950231	1.01	0.0142914875909092	0.86	0.29215087580064	0.405876337033346	0.267069877555314	0.0036	0.0034	0.0217	0.1336	0.0043	0.169	0.2257	0.0099	0.0033	0.0081	0.0057	0.0169	0.0021	0.0058	0.0159	0.1348	0.1478	0.003	8e-04	0.0111	0.0144	0.0149	0.009	0.0218	0.0051	0.0024
16	rs16952647	53954707	1.01	0.0142914875909092	0.86	0.29215087580064	0.3280624563973	0.190663228592348	0.0035	0.0037	0.0216	0.1324	0.0046	0.1681	0.2251	0.0101	0.0032	0.0081	0.006	0.0167	0.0022	0.0064	0.0157	0.1347	0.1468	0.0029	8e-04	0.0117	0.016	0.0151	0.0091	0.0217	0.0054	0.0025
16	rs17821714	53954956	1.01	0.0142914875909092	0.87	0.259919603286658	0.331799776349767	0.205347245176615	0.0035	0.0037	0.0216	0.1324	0.0047	0.1681	0.225	0.0102	0.0032	0.0081	0.006	0.0167	0.0022	0.0064	0.0157	0.1347	0.1468	0.0029	8e-04	0.0117	0.016	0.0151	0.0091	0.0217	0.0054	0.0025
16	rs12918495	53960365	1	0.0181319503600048	0.86	0.29215087580064	0.272633558062196	0.174754481808434	0.0035	0.0038	0.0215	0.1322	0.0048	0.1679	0.2242	0.0102	0.0032	0.0082	0.0061	0.0167	0.0023	0.0066	0.0157	0.1348	0.1466	0.0028	8e-04	0.0119	0.0165	0.0151	0.0091	0.0217	0.0055	0.0025
16	rs77673765	53965090	1	0.0181319503600048	0.86	0.29215087580064	0.193737471645783	0.154623866827518	0.0035	0.004	0.0212	0.1319	0.0052	0.1676	0.2211	0.0105	0.0031	0.0083	0.0065	0.0167	0.0024	0.0072	0.0157	0.1352	0.1467	0.0026	9e-04	0.0123	0.0175	0.0151	0.0093	0.0217	0.0056	0.0025
16	rs9924072	53966063	1	0.0181319503600048	0.86	0.29215087580064	0.154116659099322	0.151101331023699	0.0035	0.0041	0.0212	0.1317	0.0053	0.1676	0.2202	0.0106	0.0031	0.0083	0.0067	0.0167	0.0024	0.0073	0.0157	0.1353	0.1468	0.0026	9e-04	0.0124	0.0177	0.0151	0.0093	0.0216	0.0057	0.0025
16	rs111391356	53968145	1.01	0.0142914875909092	0.86	0.29215087580064	0.179359842427428	0.207247956042958	0.0034	0.0042	0.0211	0.1312	0.0054	0.1673	0.2193	0.0108	0.0031	0.0084	0.0068	0.0166	0.0024	0.0076	0.0157	0.1354	0.1464	0.0026	9e-04	0.0127	0.0182	0.0151	0.0094	0.0216	0.0058	0.0024
16	rs12446738	53970180	1.01	0.0142914875909092	0.86	0.29215087580064	0.159396389912443	0.112399357610283	0.0035	0.0044	0.0209	0.1301	0.0057	0.1665	0.2174	0.0113	0.003	0.0086	0.0073	0.0164	0.0024	0.008	0.0158	0.1358	0.1457	0.0026	0.001	0.0133	0.0194	0.0151	0.0098	0.0216	0.0062	0.0023
16	rs2024470	53970885	1	0.0181319503600048	0.86	0.29215087580064	0.135714321809004	0.131492025040899	0.0035	0.0044	0.0208	0.1296	0.0059	0.1663	0.2166	0.0114	0.003	0.0086	0.0075	0.0165	0.0024	0.0085	0.0159	0.1359	0.1453	0.0027	0.0011	0.0133	0.0197	0.0152	0.0099	0.0216	0.0063	0.0023
16	rs79868385	53972071	1.01	0.0142914875909092	0.86	0.29215087580064	0.112446225131183	0.12462027839919	0.0035	0.0045	0.0209	0.1295	0.0062	0.1662	0.2161	0.0116	0.0031	0.0086	0.0075	0.0163	0.0025	0.0086	0.0157	0.1361	0.1451	0.0027	0.0011	0.0134	0.0197	0.0149	0.01	0.0217	0.0064	0.0023
16	rs78496669	53975013	1.01	0.0142914875909092	0.86	0.29215087580064	0.0914000405010953	0.12656961955527	0.0036	0.0045	0.0207	0.1296	0.0064	0.1664	0.2157	0.0117	0.0031	0.0086	0.0076	0.0162	0.0026	0.0087	0.0155	0.1362	0.1448	0.0026	0.0013	0.0134	0.0197	0.0146	0.0101	0.0216	0.0065	0.0023
16	rs72807798	53978631	1.01	0.0142914875909092	0.86	0.29215087580064	0.0876051330220333	0.111889973197969	0.0036	0.0045	0.0207	0.1297	0.0065	0.1664	0.2157	0.0117	0.0031	0.0086	0.0076	0.0162	0.0026	0.0088	0.0155	0.1363	0.1448	0.0026	0.0013	0.0134	0.0197	0.0145	0.0101	0.0216	0.0065	0.0023
16	rs12931934	53978820	1.01	0.0142914875909092	0.86	0.29215087580064	0.0866370170604611	0.107512540683026	0.0036	0.0045	0.0207	0.1297	0.0065	0.1664	0.2157	0.0117	0.0031	0.0086	0.0076	0.0162	0.0026	0.0088	0.0155	0.1363	0.1448	0.0026	0.0013	0.0134	0.0197	0.0145	0.0101	0.0216	0.0065	0.0023
16	rs16952662	53978846	1.01	0.0142914875909092	0.85	0.32706018639722	0.0871556435679313	0.110367133129176	0.0036	0.0046	0.0207	0.1297	0.0065	0.1664	0.2157	0.0117	0.0031	0.0086	0.0076	0.0162	0.0026	0.0088	0.0155	0.1363	0.1448	0.0026	0.0013	0.0134	0.0197	0.0145	0.0101	0.0216	0.0065	0.0023
16	rs35090620	53984623	1.01	0.0142914875909092	0.85	0.32706018639722	0.077548631772497	0.104934992509579	0.0035	0.0046	0.0206	0.13	0.0065	0.1664	0.2159	0.0117	0.0031	0.0086	0.0077	0.0163	0.0028	0.0088	0.0155	0.1355	0.1447	0.0027	0.0013	0.0135	0.0196	0.0145	0.01	0.0214	0.0063	0.0025
16	rs6499657	53988978	1	0.0181319503600048	0.85	0.32706018639722	0.0576262792775011	0.142006145387701	0.0044	0.0054	0.0196	0.1291	0.008	0.1667	0.2127	0.013	0.0034	0.0093	0.0083	0.0151	0.0036	0.0101	0.0143	0.1363	0.142	0.0033	0.0019	0.0138	0.0219	0.0128	0.0109	0.0181	0.007	0.003
16	rs7185479	53989739	1	0.0181319503600048	0.85	0.32706018639722	0.0683891792337761	0.164190091256066	0.0046	0.0056	0.0192	0.1295	0.0082	0.1676	0.2126	0.0128	0.0035	0.0094	0.0081	0.0146	0.0038	0.0102	0.0135	0.1367	0.141	0.0034	0.0021	0.0139	0.0225	0.0126	0.0109	0.0174	0.0072	0.0031
16	rs34556413	53991083	1	0.0181319503600048	0.85	0.32706018639722	0.0684700164717363	0.178862923126059	0.0046	0.0056	0.0192	0.1296	0.0082	0.1676	0.2126	0.0128	0.0035	0.0094	0.0081	0.0146	0.0038	0.0102	0.0135	0.1367	0.141	0.0034	0.0021	0.0139	0.0225	0.0126	0.0109	0.0173	0.0072	0.0031
16	rs79755695	53995500	1	0.0181319503600048	0.85	0.32706018639722	0.0631527245673196	0.215444059008505	0.0046	0.0056	0.0191	0.1298	0.0082	0.1676	0.2127	0.0129	0.0035	0.0093	0.008	0.0145	0.0038	0.0102	0.0135	0.1365	0.141	0.0034	0.0021	0.014	0.0225	0.0125	0.011	0.0172	0.0072	0.0032
16	rs17823199	53998930	1	0.0181319503600048	0.85	0.32706018639722	0.0474649291181946	0.202402220991844	0.0047	0.0055	0.019	0.1304	0.0082	0.1677	0.213	0.013	0.0035	0.0094	0.0079	0.0144	0.0038	0.0099	0.0133	0.1362	0.1408	0.0035	0.0022	0.0142	0.0225	0.0124	0.0112	0.017	0.0072	0.0033
16	rs7194907	54003483	0.99	0.0227998706611418	0.85	0.32706018639722	0.0335822930017695	0.18330847945307	0.0048	0.0054	0.0189	0.1304	0.0082	0.169	0.2129	0.0132	0.0035	0.0095	0.0079	0.0142	0.0039	0.0099	0.0133	0.1351	0.1414	0.0035	0.0022	0.0137	0.0228	0.0122	0.0113	0.0161	0.0073	0.0033
16	rs9932411	54005163	0.99	0.0227998706611418	0.84	0.364737902801441	0.0343627353754567	0.204188576914804	0.0047	0.0054	0.0189	0.13	0.0083	0.1687	0.2128	0.0132	0.0036	0.0096	0.0083	0.0141	0.004	0.01	0.0132	0.1356	0.1414	0.0034	0.0023	0.0137	0.0229	0.0121	0.0114	0.0158	0.0073	0.0034
16	rs2388410	54005574	0.99	0.0227998706611418	0.84	0.364737902801441	0.0336197687183726	0.284920754151738	0.0047	0.0054	0.0188	0.13	0.0083	0.1689	0.2132	0.0132	0.0036	0.0095	0.0082	0.014	0.004	0.0099	0.0131	0.1359	0.1414	0.0035	0.0023	0.0137	0.0232	0.0121	0.011	0.0156	0.0073	0.0034
16	rs76948577	54006632	0.99	0.0227998706611418	0.84	0.364737902801441	0.031279712393212	0.403255448632083	0.0046	0.0052	0.0185	0.1299	0.0082	0.1694	0.2143	0.0131	0.0035	0.0093	0.0081	0.0138	0.004	0.0098	0.013	0.1366	0.1414	0.0035	0.0023	0.0137	0.0231	0.012	0.011	0.0152	0.0071	0.0034
16	rs77422645	54007640	0.99	0.0227998706611418	0.84	0.364737902801441	0.0271294730075573	0.445650545682155	0.0046	0.0051	0.0182	0.1298	0.0082	0.1699	0.2152	0.0131	0.0035	0.0092	0.008	0.0137	0.0041	0.0096	0.0128	0.1373	0.1414	0.0036	0.0023	0.0137	0.0231	0.0119	0.011	0.0148	0.007	0.0033
16	rs7185783	54007822	0.99	0.0227998706611418	0.84	0.364737902801441	0.0249592675768951	0.398086151938233	0.0046	0.0051	0.0182	0.1298	0.0081	0.17	0.2154	0.0131	0.0035	0.0092	0.008	0.0137	0.0041	0.0096	0.0128	0.1374	0.1414	0.0036	0.0023	0.0137	0.0231	0.0119	0.0109	0.0147	0.007	0.0033
16	rs113014601	54008225	0.99	0.0227998706611418	0.83	0.405269641990714	0.0242080845752696	0.42779251752812	0.0045	0.005	0.0181	0.13	0.0081	0.1703	0.2158	0.013	0.0035	0.0091	0.008	0.0137	0.004	0.0094	0.0127	0.1375	0.1415	0.0036	0.0023	0.0137	0.0229	0.0119	0.0109	0.0146	0.0069	0.0033
16	rs8057547	54009513	0.99	0.0227998706611418	0.83	0.405269641990714	0.0208353820360626	0.355285144548908	0.0045	0.005	0.018	0.1304	0.008	0.1707	0.2163	0.0129	0.0035	0.0091	0.0079	0.0136	0.004	0.0092	0.0126	0.1378	0.1414	0.0036	0.0023	0.0136	0.0227	0.012	0.0108	0.0144	0.0068	0.0033
16	rs9302654	54009545	0.99	0.0227998706611418	0.83	0.405269641990714	0.020826491134682	0.366203013095	0.0045	0.005	0.018	0.1304	0.008	0.1707	0.2163	0.0129	0.0035	0.0091	0.0079	0.0136	0.004	0.0092	0.0126	0.1378	0.1414	0.0036	0.0023	0.0136	0.0227	0.012	0.0108	0.0144	0.0068	0.0033
16	rs116907816	54014819	0.99	0.0227998706611418	0.82	0.448736318624531	0.0180718398156544	0.43874882775966	0.0044	0.0048	0.0178	0.1311	0.008	0.1711	0.2163	0.0129	0.0034	0.0089	0.0077	0.0136	0.0038	0.009	0.0124	0.1389	0.1419	0.0035	0.0022	0.0137	0.0226	0.0118	0.0108	0.014	0.0065	0.0032
16	rs17225435	54016452	0.99	0.0227998706611418	0.82	0.448736318624531	0.0176111437157839	0.402996549047423	0.0044	0.0048	0.0177	0.1313	0.008	0.1713	0.2162	0.0129	0.0034	0.0089	0.0076	0.0136	0.0038	0.009	0.0123	0.1391	0.1419	0.0035	0.0022	0.0137	0.0226	0.0118	0.0108	0.0139	0.0064	0.0032
16	rs71390223	54018101	0.99	0.0227998706611418	0.82	0.448736318624531	0.0183378568826874	0.384604894468253	0.0043	0.0047	0.0177	0.1316	0.008	0.1715	0.2162	0.0129	0.0034	0.0089	0.0076	0.0136	0.0038	0.0089	0.0121	0.1396	0.142	0.0035	0.0022	0.0138	0.0226	0.0119	0.0108	0.0138	0.0063	0.0031
16	rs76536391	54019653	0.99	0.0227998706611418	0.83	0.405269641990714	0.0269472452845295	0.406755047102918	0.0042	0.0044	0.0175	0.1324	0.0079	0.1721	0.2162	0.0129	0.0034	0.0087	0.0075	0.0135	0.0036	0.0085	0.0113	0.1415	0.1425	0.0033	0.002	0.0139	0.0225	0.0119	0.0107	0.0132	0.0058	0.003
16	rs1125392	54020145	0.99	0.0227998706611418	0.83	0.405269641990714	0.0349627199441996	0.218020067032075	0.0041	0.0042	0.0173	0.133	0.0079	0.1724	0.2162	0.0129	0.0034	0.0087	0.0075	0.0134	0.0034	0.0082	0.0107	0.1428	0.1429	0.0031	0.002	0.014	0.0225	0.012	0.0107	0.0128	0.0056	0.0029
16	rs4784337	54024266	0.99	0.0227998706611418	0.83	0.405269641990714	0.0576804335396312	0.189738499501101	0.0037	0.0039	0.0175	0.1336	0.0082	0.1738	0.2185	0.0126	0.0032	0.008	0.0072	0.0131	0.0029	0.0076	0.0097	0.1453	0.1442	0.0029	0.0018	0.0142	0.0219	0.0115	0.0103	0.0114	0.0055	0.0026
16	rs12596210	54027971	0.99	0.0227998706611418	0.83	0.405269641990714	0.054961522178725	0.150627545670287	0.0037	0.0039	0.0174	0.1334	0.0081	0.1745	0.2179	0.0129	0.0031	0.0079	0.0072	0.0131	0.0028	0.0075	0.0096	0.1454	0.1449	0.0028	0.0018	0.0142	0.022	0.0115	0.0104	0.0113	0.0055	0.0026
16	rs117071353	54028708	0.99	0.0227998706611418	0.83	0.405269641990714	0.053402854925862	0.150722260023125	0.0037	0.0039	0.0174	0.1335	0.0081	0.1746	0.2179	0.0129	0.003	0.0079	0.0071	0.0131	0.0027	0.0074	0.0096	0.1455	0.1449	0.0028	0.0017	0.0142	0.0219	0.0115	0.0104	0.0112	0.0055	0.0026
16	rs11646260	54032493	0.98	0.0284210112117031	0.83	0.405269641990714	0.0711727239929605	0.0529457465454202	0.0038	0.0038	0.0173	0.134	0.008	0.1749	0.2182	0.0129	0.0029	0.0077	0.0071	0.013	0.0026	0.0074	0.0097	0.1458	0.1456	0.0027	0.0016	0.0139	0.0218	0.0114	0.0103	0.0111	0.0055	0.0025
16	rs4784339	54039678	0.98	0.0284210112117031	0.83	0.405269641990714	0.0720470050087512	0.0577211380326175	0.0036	0.0037	0.0174	0.1337	0.0081	0.1745	0.2185	0.0129	0.0029	0.0078	0.0072	0.0131	0.0024	0.0075	0.0098	0.1456	0.1458	0.0027	0.0016	0.0139	0.0216	0.0115	0.0104	0.0111	0.0056	0.0025
16	rs7201494	54043107	0.98	0.0284210112117031	0.83	0.405269641990714	0.071567372820457	0.0490731513813373	0.0037	0.0037	0.0183	0.1336	0.0081	0.1745	0.2181	0.0133	0.0029	0.0078	0.0072	0.0134	0.0024	0.0075	0.0101	0.1453	0.145	0.0027	0.0015	0.0138	0.0216	0.0115	0.0104	0.0111	0.0056	0.0025
16	rs2098373	54051889	0.98	0.0284210112117031	0.83	0.405269641990714	0.0752262443760473	0.0559175756741333	0.0038	0.0037	0.0183	0.1336	0.008	0.1745	0.2181	0.0132	0.0029	0.0078	0.0072	0.0132	0.0022	0.0076	0.0101	0.146	0.1455	0.0027	0.0015	0.0138	0.0209	0.0115	0.0103	0.0112	0.0054	0.0025
16	rs1107355	54054078	0.98	0.0284210112117031	0.84	0.364737902801441	0.0664082913096658	0.0753890267327221	0.0038	0.0037	0.0184	0.1337	0.008	0.1741	0.218	0.0132	0.0029	0.0077	0.0072	0.0128	0.0022	0.0077	0.0102	0.1463	0.1455	0.0027	0.0016	0.0138	0.0208	0.0115	0.0104	0.0113	0.0056	0.0025
16	rs17825567	54057771	0.98	0.0284210112117031	0.85	0.32706018639722	0.0622368254796216	0.0967067692295438	0.0038	0.0037	0.0184	0.1336	0.008	0.1741	0.2181	0.0132	0.0029	0.0077	0.0073	0.0128	0.0022	0.0077	0.0102	0.1463	0.1455	0.0027	0.0016	0.0137	0.0208	0.0115	0.0104	0.0113	0.0056	0.0025
16	rs12443572	54061758	0.98	0.0284210112117031	0.86	0.29215087580064	0.0598929239748906	0.108684480987511	0.0038	0.0036	0.0184	0.1332	0.0081	0.1738	0.2188	0.0132	0.0028	0.0078	0.0074	0.0128	0.0022	0.0077	0.0101	0.1463	0.1454	0.0026	0.0016	0.0137	0.0207	0.0114	0.0104	0.0113	0.0057	0.0025
16	rs62034083	54068320	0.98	0.0284210112117031	0.86	0.29215087580064	0.0564256302235046	0.106761735439972	0.0038	0.0036	0.0184	0.133	0.0081	0.1738	0.2188	0.0131	0.0028	0.0079	0.0074	0.0128	0.0023	0.0077	0.0101	0.1463	0.1454	0.0026	0.0016	0.0137	0.0207	0.0115	0.0104	0.0113	0.0057	0.0025
16	rs117309839	54073103	0.98	0.0284210112117031	0.86	0.29215087580064	0.0520930608230234	0.109356351537263	0.0037	0.0036	0.0185	0.1326	0.0082	0.1738	0.2185	0.0131	0.0028	0.0079	0.0075	0.0127	0.0023	0.0077	0.0101	0.1466	0.1456	0.0027	0.0016	0.0136	0.0205	0.0114	0.0103	0.0114	0.0058	0.0026
16	rs6499675	54082294	0.99	0.0227998706611418	0.85	0.32706018639722	0.0544560084934035	0.103038281858851	0.0037	0.0036	0.0186	0.1324	0.0083	0.1738	0.2185	0.0131	0.0028	0.0079	0.0076	0.0126	0.0024	0.0077	0.0101	0.1468	0.1455	0.0027	0.0016	0.0136	0.0204	0.0114	0.0103	0.0114	0.0059	0.0027
16	rs12446690	54098681	0.99	0.0227998706611418	0.84	0.364737902801441	0.0433913588179891	0.183105595958384	0.0036	0.0035	0.0186	0.1327	0.0083	0.1733	0.2188	0.013	0.0028	0.008	0.0075	0.0126	0.0024	0.0076	0.01	0.1469	0.1455	0.0027	0.0015	0.0135	0.0206	0.0113	0.0103	0.0115	0.0059	0.0027
16	rs1420318	54102766	0.99	0.0227998706611418	0.84	0.364737902801441	0.0405509835382019	0.152525884493987	0.0036	0.0035	0.0186	0.1329	0.0083	0.1731	0.219	0.0129	0.0027	0.0083	0.0074	0.0126	0.0024	0.0076	0.0099	0.1469	0.1455	0.0027	0.0015	0.0135	0.0205	0.0113	0.0103	0.0115	0.0059	0.0027
16	rs9931580	54113125	0.99	0.0227998706611418	0.84	0.364737902801441	0.0605991823977443	0.141728119479698	0.0032	0.0034	0.0193	0.1327	0.0092	0.172	0.2202	0.0123	0.0021	0.0093	0.0078	0.0128	0.0022	0.008	0.0101	0.1479	0.1438	0.002	0.0013	0.0131	0.0195	0.0112	0.0108	0.012	0.0066	0.0025
16	rs34738020	54113513	0.99	0.0227998706611418	0.83	0.405269641990714	0.0666463719898808	0.202822067705051	0.0031	0.0033	0.0193	0.1339	0.0094	0.1708	0.2207	0.012	0.002	0.0096	0.0077	0.0129	0.0022	0.008	0.0101	0.1484	0.1438	0.0019	0.0012	0.0127	0.019	0.0113	0.0108	0.0118	0.0067	0.0024
16	rs7199185	54113607	0.99	0.0227998706611418	0.83	0.405269641990714	0.0706349758292628	0.188610353570671	0.0031	0.0032	0.0193	0.1342	0.0094	0.1705	0.2209	0.0119	0.002	0.0096	0.0077	0.0129	0.0022	0.008	0.0101	0.1485	0.1438	0.0019	0.0012	0.0126	0.0188	0.0113	0.0108	0.0118	0.0068	0.0024
16	rs967515	54114217	0.98	0.0284210112117031	0.83	0.405269641990714	0.123102275853384	0.206402475603754	0.0029	0.003	0.0197	0.1364	0.0099	0.1685	0.2215	0.0113	0.0016	0.0101	0.0076	0.0131	0.0018	0.0081	0.0101	0.1494	0.1441	0.0017	0.001	0.0119	0.0177	0.0115	0.0108	0.0114	0.0074	0.0023
16	rs11646290	54114262	0.98	0.0284210112117031	0.83	0.405269641990714	0.124306458403783	0.226569922258789	0.0029	0.003	0.0197	0.1364	0.01	0.1684	0.2215	0.0113	0.0016	0.0101	0.0076	0.0131	0.0018	0.0082	0.0101	0.1496	0.1441	0.0017	0.001	0.0118	0.0177	0.0115	0.0108	0.0114	0.0074	0.0023
16	rs918032	54119077	0.98	0.0284210112117031	0.82	0.448736318624531	0.227698560679585	0.246779211477227	0.0027	0.0028	0.0204	0.136	0.0105	0.1655	0.2204	0.0112	0.0012	0.0107	0.0077	0.0134	0.0016	0.0083	0.0104	0.152	0.145	0.0016	9e-04	0.0112	0.0176	0.0117	0.0108	0.0116	0.0079	0.0021
16	rs10492872	54120330	0.98	0.0284210112117031	0.82	0.448736318624531	0.231361662447475	0.23998130709183	0.0027	0.0028	0.0203	0.136	0.0105	0.1653	0.2204	0.0112	0.0012	0.0107	0.0077	0.0134	0.0016	0.0083	0.0104	0.1519	0.145	0.0015	9e-04	0.0112	0.0176	0.0118	0.0108	0.0117	0.008	0.0021
16	rs78638652	54122162	0.97	0.0351293717890758	0.82	0.448736318624531	0.218293884251717	0.232695058797546	0.0027	0.0028	0.0203	0.136	0.0105	0.1653	0.2205	0.0112	0.0012	0.0107	0.0077	0.0135	0.0015	0.0083	0.0105	0.1514	0.1453	0.0015	0.001	0.0111	0.0177	0.012	0.0108	0.0117	0.008	0.0021
16	rs708256	54122469	0.97	0.0351293717890758	0.82	0.448736318624531	0.222575146491969	0.22537301434759	0.0027	0.0028	0.0202	0.136	0.0105	0.1653	0.2205	0.0112	0.0012	0.0107	0.0077	0.0135	0.0015	0.0083	0.0105	0.1513	0.1454	0.0015	0.001	0.0111	0.0177	0.012	0.0108	0.0117	0.008	0.0021
16	rs62034139	54131939	0.97	0.0351293717890758	0.82	0.448736318624531	0.231657806458288	0.281998811628189	0.0027	0.0028	0.0205	0.1352	0.0107	0.1648	0.2198	0.0113	0.0012	0.0108	0.0077	0.0137	0.0014	0.0084	0.0108	0.1518	0.1462	0.0014	9e-04	0.0109	0.0176	0.0118	0.0109	0.012	0.008	0.0018
16	rs2540775	54137259	0.97	0.0351293717890758	0.82	0.448736318624531	0.213169302885806	0.25138209803717	0.0027	0.0028	0.0207	0.1349	0.0104	0.1637	0.219	0.0121	0.0012	0.011	0.0077	0.0138	0.0013	0.0084	0.011	0.1521	0.1464	0.0014	9e-04	0.0108	0.0179	0.012	0.011	0.0121	0.008	0.0017
16	rs28579391	54137949	0.97	0.0351293717890758	0.82	0.448736318624531	0.211154679362152	0.264892375237076	0.0027	0.0028	0.0207	0.1349	0.0104	0.1636	0.219	0.0121	0.0012	0.011	0.0077	0.0138	0.0013	0.0085	0.011	0.1522	0.1464	0.0014	8e-04	0.0108	0.0179	0.0121	0.011	0.0121	0.008	0.0017
16	rs45564131	54148189	0.97	0.0351293717890758	0.82	0.448736318624531	0.185721122573864	0.322381424346669	0.0027	0.0028	0.0208	0.1346	0.0104	0.1629	0.2187	0.0121	0.0013	0.0111	0.0077	0.0139	0.0013	0.0085	0.0113	0.1522	0.1471	0.0013	8e-04	0.0107	0.0179	0.012	0.011	0.0121	0.008	0.0017
16	rs71392011	54150035	0.97	0.0351293717890758	0.82	0.448736318624531	0.185907953686545	0.338779027816849	0.0027	0.0028	0.0208	0.1346	0.0104	0.1626	0.2186	0.012	0.0013	0.0111	0.0078	0.0139	0.0012	0.0085	0.0113	0.1523	0.1474	0.0013	8e-04	0.0107	0.0179	0.012	0.011	0.0122	0.008	0.0017
16	rs2072518	54152730	0.97	0.0351293717890758	0.82	0.448736318624531	0.194618833408018	0.322381424346669	0.0026	0.0028	0.0208	0.1344	0.0104	0.162	0.2183	0.012	0.0014	0.0112	0.0078	0.0139	0.0012	0.0086	0.0114	0.1525	0.1479	0.0013	8e-04	0.0106	0.018	0.0119	0.011	0.0122	0.0081	0.0018
16	rs114179370	54156864	0.97	0.0351293717890758	0.82	0.448736318624531	0.168746819334357	0.345825384522591	0.0028	0.0029	0.0209	0.1337	0.0102	0.1601	0.2176	0.0118	0.0016	0.0112	0.0076	0.0139	0.0012	0.0087	0.0116	0.1527	0.1499	0.0013	9e-04	0.0104	0.018	0.012	0.011	0.0124	0.0082	0.0019
16	rs113151570	54166520	0.97	0.0351293717890758	0.82	0.448736318624531	0.190879325133004	0.247451118130598	0.003	0.0031	0.0212	0.1327	0.0098	0.1579	0.2171	0.0116	0.0018	0.0113	0.0075	0.0138	0.0013	0.0088	0.0117	0.1532	0.1522	0.0012	0.001	0.0101	0.0179	0.0122	0.0112	0.0125	0.0083	0.0021
16	rs8063722	54166636	0.97	0.0351293717890758	0.82	0.448736318624531	0.1961956177304	0.245213689870004	0.003	0.0031	0.0212	0.1327	0.0098	0.158	0.2172	0.0116	0.0018	0.0113	0.0075	0.0138	0.0013	0.0089	0.0117	0.1533	0.152	0.0012	0.001	0.0101	0.0179	0.0123	0.0112	0.0125	0.0083	0.0021
16	rs879679	54175645	0.98	0.0284210112117031	0.82	0.448736318624531	0.220222925791614	0.250819328992232	0.0031	0.0032	0.0211	0.1318	0.0099	0.1572	0.2169	0.0117	0.0019	0.0113	0.0075	0.0139	0.0015	0.0089	0.0117	0.1537	0.1532	0.0013	0.001	0.0102	0.0179	0.0123	0.0112	0.0121	0.0084	0.0022
16	rs77637417	54176861	0.98	0.0284210112117031	0.82	0.448736318624531	0.230601114498221	0.247115092261109	0.0032	0.0032	0.0211	0.1308	0.01	0.1569	0.2161	0.0119	0.002	0.0113	0.0075	0.0138	0.0016	0.009	0.0119	0.1538	0.1533	0.0014	0.0011	0.0103	0.0178	0.0123	0.0112	0.0122	0.0086	0.0023
16	rs111408220	54177030	0.98	0.0284210112117031	0.83	0.405269641990714	0.232886927700758	0.23699184441006	0.0032	0.0032	0.0212	0.1307	0.01	0.1569	0.2161	0.0119	0.0021	0.0113	0.0075	0.0138	0.0016	0.009	0.0119	0.1538	0.1533	0.0014	0.0011	0.0103	0.0178	0.0124	0.0112	0.0122	0.0086	0.0023
16	rs115079931	54178564	0.98	0.0284210112117031	0.83	0.405269641990714	0.237496059917024	0.231926527841757	0.0032	0.0032	0.0212	0.1306	0.01	0.1568	0.2159	0.0119	0.0021	0.0113	0.0075	0.0139	0.0016	0.009	0.0119	0.1539	0.1533	0.0014	0.0012	0.0103	0.0177	0.0124	0.0112	0.0122	0.0086	0.0024
16	rs837000	54182693	0.98	0.0284210112117031	0.8	0.544775224122235	0.247214940328024	0.210960407392729	0.0033	0.0032	0.0212	0.1302	0.01	0.1567	0.2157	0.0119	0.0021	0.0113	0.0075	0.0139	0.0017	0.0091	0.0121	0.1539	0.1532	0.0014	0.0012	0.0102	0.0177	0.0125	0.0113	0.0123	0.0088	0.0024
16	rs872378	54183884	0.98	0.0284210112117031	0.8	0.544775224122235	0.272772378041432	0.191692494967594	0.0033	0.0032	0.0212	0.13	0.0101	0.1566	0.2156	0.0119	0.0022	0.0113	0.0075	0.0139	0.0017	0.0091	0.0122	0.1543	0.1529	0.0014	0.0012	0.0102	0.0176	0.0126	0.0112	0.0123	0.0091	0.0024
16	rs79421340	54188861	0.99	0.0227998706611418	0.8	0.544775224122235	0.304481889672098	0.210322435071209	0.0034	0.0032	0.0213	0.1289	0.0102	0.1572	0.2149	0.0121	0.0023	0.0113	0.0074	0.0136	0.0018	0.0091	0.0121	0.1546	0.1527	0.0015	0.0013	0.0102	0.0176	0.0124	0.0114	0.0125	0.0094	0.0025
16	rs12934459	54189238	0.99	0.0227998706611418	0.8	0.544775224122235	0.314531658766553	0.180172472046848	0.0034	0.0032	0.0213	0.1285	0.0102	0.1573	0.2149	0.0121	0.0023	0.0113	0.0074	0.0137	0.0018	0.0092	0.0121	0.1545	0.1527	0.0015	0.0014	0.0103	0.0177	0.0125	0.0114	0.0125	0.0094	0.0025
16	rs16953164	54193928	1	0.0181319503600048	0.8	0.544775224122235	0.270233406923974	0.176453972397721	0.0035	0.0032	0.0217	0.1271	0.0101	0.1578	0.2116	0.0127	0.0027	0.0116	0.0073	0.0135	0.0022	0.0092	0.0128	0.1546	0.1511	0.0019	0.0017	0.0105	0.0181	0.0125	0.0114	0.0127	0.0098	0.0031
16	rs12448173	54195228	1	0.0181319503600048	0.8	0.544775224122235	0.268257329257079	0.191074709385667	0.0035	0.0032	0.0213	0.1267	0.0101	0.158	0.2113	0.0128	0.0027	0.0116	0.0073	0.0135	0.0023	0.0092	0.0129	0.1547	0.1511	0.002	0.0018	0.0105	0.0182	0.0125	0.0114	0.0128	0.0098	0.0032
16	rs79614289	54196100	1	0.0181319503600048	0.8	0.544775224122235	0.264419728058715	0.220930067034867	0.0035	0.0032	0.0213	0.1267	0.0101	0.158	0.2112	0.0128	0.0027	0.0116	0.0073	0.0135	0.0023	0.0092	0.0129	0.1546	0.151	0.002	0.0018	0.0104	0.0182	0.0126	0.0115	0.0128	0.0098	0.0032
16	rs2689260	54207723	1	0.0181319503600048	0.8	0.544775224122235	0.258494756830711	0.204925658155829	0.0039	0.0033	0.0212	0.1264	0.0103	0.1579	0.2101	0.0132	0.003	0.0117	0.0074	0.0131	0.0026	0.0093	0.0132	0.1534	0.1503	0.0024	0.002	0.0098	0.0185	0.0127	0.0117	0.0131	0.0102	0.0036
16	rs2689259	54207951	1	0.0181319503600048	0.8	0.544775224122235	0.249237330407798	0.210109919967117	0.0038	0.0033	0.0213	0.1265	0.0103	0.1579	0.21	0.0132	0.0029	0.0117	0.0075	0.0131	0.0026	0.0093	0.0132	0.1536	0.1502	0.0024	0.002	0.0098	0.0184	0.0127	0.0117	0.0132	0.0102	0.0036
16	rs72811759	54208597	1	0.0181319503600048	0.8	0.544775224122235	0.259214503083658	0.228860641011915	0.0039	0.0033	0.0213	0.1264	0.0103	0.1576	0.2099	0.0132	0.003	0.0117	0.0075	0.0131	0.0026	0.0093	0.0132	0.1539	0.1499	0.0025	0.002	0.0098	0.0184	0.0127	0.0117	0.0132	0.0102	0.0037
16	rs72811760	54210144	1.01	0.0142914875909092	0.8	0.544775224122235	0.266289099207912	0.418348916129328	0.0041	0.0034	0.0215	0.1259	0.0103	0.1568	0.2095	0.0134	0.0031	0.0117	0.0074	0.0128	0.0028	0.0093	0.0132	0.1529	0.1502	0.0028	0.0021	0.0096	0.019	0.0128	0.0117	0.0131	0.0105	0.0039
16	rs864136	54211937	1.02	0.0111619243707362	0.8	0.544775224122235	0.269497205782371	0.364691529659476	0.0044	0.0036	0.0219	0.1248	0.0105	0.156	0.2086	0.0138	0.0033	0.0116	0.0073	0.0123	0.0031	0.0093	0.0135	0.1513	0.1509	0.0031	0.0025	0.0095	0.0196	0.0129	0.0119	0.0132	0.0107	0.0041
16	rs62032794	54214069	1.02	0.0111619243707362	0.8	0.544775224122235	0.309311998218825	0.367085528301674	0.0046	0.0037	0.0223	0.1241	0.0107	0.1552	0.2068	0.014	0.0034	0.0117	0.0071	0.0118	0.0033	0.0094	0.0135	0.1513	0.152	0.0033	0.0026	0.0096	0.0203	0.0129	0.0119	0.0133	0.0106	0.0043
16	rs28695794	54214630	1.02	0.0111619243707362	0.8	0.544775224122235	0.294315394428573	0.428845307047867	0.0047	0.0037	0.0221	0.1237	0.0107	0.1555	0.2065	0.014	0.0035	0.0117	0.0073	0.0115	0.0034	0.0095	0.0136	0.1511	0.1523	0.0033	0.0026	0.0097	0.0203	0.013	0.0118	0.0134	0.0107	0.0043
16	rs115151232	54215133	1.02	0.0111619243707362	0.8	0.544775224122235	0.307187717612328	0.50282070914233	0.0047	0.0038	0.022	0.1235	0.0108	0.1552	0.2067	0.014	0.0034	0.0116	0.0073	0.0115	0.0034	0.0096	0.0136	0.151	0.1523	0.0033	0.0027	0.0097	0.0205	0.013	0.0118	0.0134	0.0107	0.0042
16	rs116841878	54219177	1.03	0.00863662774704095	0.8	0.544775224122235	0.308718397991766	0.523650891248336	0.0047	0.004	0.0223	0.1238	0.011	0.1537	0.2058	0.014	0.0034	0.0115	0.0073	0.0112	0.0036	0.0098	0.0135	0.15	0.1544	0.0033	0.0027	0.0097	0.0204	0.0129	0.0117	0.0137	0.0108	0.0043
16	rs2689254	54219448	1.03	0.00863662774704095	0.8	0.544775224122235	0.303550092535259	0.482886777417975	0.0047	0.004	0.0224	0.1238	0.011	0.1534	0.2058	0.014	0.0034	0.0115	0.0073	0.0112	0.0036	0.0098	0.0136	0.15	0.1545	0.0033	0.0027	0.0098	0.0205	0.0129	0.0117	0.0137	0.0108	0.0043
16	rs12925889	54220311	1.03	0.00863662774704095	0.8	0.544775224122235	0.316983243296099	0.496654715416259	0.0047	0.004	0.0224	0.1237	0.011	0.1534	0.2057	0.014	0.0034	0.0115	0.0073	0.0112	0.0036	0.0098	0.0136	0.1499	0.1545	0.0033	0.0027	0.0098	0.0205	0.0129	0.0117	0.0137	0.0108	0.0043
16	rs62032801	54222989	1.03	0.00863662774704095	0.8	0.544775224122235	0.344399222231661	0.535608696136797	0.0048	0.004	0.0225	0.1234	0.0111	0.1528	0.2051	0.0141	0.0034	0.0115	0.0073	0.0114	0.0038	0.0099	0.0138	0.1493	0.1548	0.0035	0.0027	0.0098	0.0207	0.0129	0.0118	0.0138	0.0109	0.0043
16	rs4464072	54230355	1.04	0.00661933856280655	0.8	0.544775224122235	0.409012994669465	0.614617777627592	0.005	0.0042	0.0229	0.1226	0.0117	0.1515	0.2032	0.0145	0.0034	0.0115	0.0072	0.0118	0.0041	0.0102	0.014	0.1478	0.1557	0.004	0.0027	0.0101	0.021	0.0128	0.0118	0.0137	0.0111	0.0044
16	rs116927038	54234231	1.05	0.00502434087544191	0.8	0.544775224122235	0.747899501507449	0.879819894319395	0.0054	0.0046	0.0234	0.1202	0.013	0.1506	0.2005	0.0154	0.0034	0.0118	0.0074	0.0121	0.0051	0.0107	0.013	0.1422	0.1583	0.0051	0.0032	0.0112	0.0222	0.0128	0.0121	0.0131	0.0115	0.0047
16	rs112252537	54235941	1.05	0.00502434087544191	0.81	0.49521423796015	0.706972951891325	0.827881445981671	0.0054	0.0046	0.0234	0.1201	0.0131	0.1507	0.2005	0.0154	0.0034	0.0117	0.0074	0.0122	0.0051	0.0107	0.013	0.142	0.1583	0.0052	0.0032	0.0112	0.0223	0.0128	0.0121	0.0131	0.0115	0.0047
16	rs79619881	54239305	1.05	0.00502434087544191	0.81	0.49521423796015	0.67931284455855	0.763116602461433	0.0054	0.0046	0.0234	0.1201	0.0131	0.1507	0.2004	0.0155	0.0034	0.0117	0.0074	0.0122	0.0051	0.0107	0.013	0.1419	0.1584	0.0052	0.0032	0.0112	0.0223	0.0128	0.0121	0.0131	0.0115	0.0047
16	rs77048487	54239414	1.05	0.00502434087544191	0.81	0.49521423796015	0.683900701904153	0.76569140931625	0.0055	0.0046	0.0234	0.1198	0.0131	0.1507	0.2004	0.0155	0.0034	0.0117	0.0075	0.0122	0.0051	0.0107	0.013	0.1419	0.1583	0.0052	0.0032	0.0113	0.0223	0.0128	0.0121	0.0131	0.0115	0.0047
16	rs1397138	54243548	1.06	0.00377636089595226	0.8	0.544775224122235	0.683681918412144	0.746803208346867	0.0055	0.0046	0.0235	0.1199	0.0131	0.1507	0.2006	0.0155	0.0035	0.0116	0.0074	0.012	0.0052	0.0108	0.0131	0.1415	0.1585	0.0053	0.0033	0.0113	0.0223	0.0127	0.0122	0.0132	0.0115	0.0047
16	rs9938683	54257595	1.06	0.00377636089595226	0.8	0.544775224122235	0.667651416558582	0.699523044921584	0.0056	0.0043	0.0237	0.1201	0.0132	0.1504	0.2009	0.0155	0.0035	0.0113	0.0074	0.0121	0.0053	0.0107	0.0133	0.1413	0.1585	0.0054	0.0034	0.0112	0.0218	0.0127	0.0122	0.0133	0.0115	0.0047
16	rs16953231	54262571	1.06	0.00377636089595226	0.81	0.49521423796015	0.687332405251935	0.711874902915033	0.0056	0.0044	0.0238	0.1194	0.0132	0.1505	0.2007	0.0156	0.0035	0.0114	0.0074	0.0122	0.0053	0.0108	0.0136	0.1408	0.1581	0.0056	0.0034	0.0113	0.0218	0.0127	0.0123	0.0137	0.0116	0.0047
16	rs8060235	54265765	1.06	0.00377636089595226	0.81	0.49521423796015	0.682588471841422	0.758123824184422	0.0057	0.0044	0.0234	0.1192	0.0132	0.1505	0.2004	0.0157	0.0035	0.0115	0.0074	0.0121	0.0054	0.0108	0.0137	0.1408	0.1576	0.0057	0.0034	0.0113	0.0219	0.0128	0.0124	0.0138	0.0119	0.0047
16	rs17174944	54273278	1.07	0.00281021963228862	0.81	0.49521423796015	0.945594238282891	0.715156964413783	0.0057	0.0047	0.024	0.117	0.0133	0.1494	0.2006	0.015	0.003	0.0112	0.0073	0.0119	0.0056	0.012	0.0138	0.1385	0.1591	0.0063	0.0033	0.0112	0.0234	0.0127	0.0129	0.0145	0.0123	0.0045
16	rs17175104	54273895	1.07	0.00281021963228862	0.81	0.49521423796015	0.927965716444998	0.698335068600394	0.0057	0.0047	0.024	0.1169	0.0133	0.1495	0.2005	0.015	0.003	0.0112	0.0073	0.0119	0.0056	0.012	0.0138	0.1385	0.1591	0.0063	0.0033	0.0112	0.0234	0.0127	0.0129	0.0145	0.0123	0.0045
16	rs16953243	54274354	1.07	0.00281021963228862	0.81	0.49521423796015	0.924390105393912	0.677767076489315	0.0057	0.0047	0.024	0.1169	0.0133	0.1495	0.2005	0.015	0.003	0.0112	0.0073	0.0119	0.0056	0.012	0.0138	0.1385	0.1591	0.0063	0.0033	0.0112	0.0234	0.0127	0.0129	0.0145	0.0123	0.0045
16	rs75407539	54276163	1.07	0.00281021963228862	0.82	0.448736318624531	0.922895045943389	0.678062028939665	0.0057	0.0047	0.024	0.1169	0.0133	0.1495	0.2005	0.015	0.003	0.0112	0.0073	0.0119	0.0056	0.012	0.0138	0.1385	0.1591	0.0063	0.0033	0.0112	0.0234	0.0127	0.0129	0.0145	0.0123	0.0045
16	rs73622760	54278216	1.07	0.00281021963228862	0.83	0.405269641990714	0.941990527027731	0.716500593820284	0.0057	0.0047	0.024	0.1169	0.0133	0.1495	0.2005	0.015	0.003	0.0112	0.0073	0.0119	0.0056	0.012	0.0138	0.1385	0.1591	0.0063	0.0033	0.0112	0.0234	0.0127	0.0129	0.0145	0.0123	0.0045
16	rs7200292	54284704	1.07	0.00281021963228862	0.83	0.405269641990714	0.993471262775914	0.755705648667215	0.0057	0.0047	0.0241	0.1169	0.0133	0.1494	0.2006	0.015	0.003	0.0112	0.0073	0.0119	0.0056	0.0121	0.0138	0.1384	0.1592	0.0063	0.0033	0.0111	0.0234	0.0127	0.0129	0.0145	0.0123	0.0045
16	rs17254362	54289105	1.08	0.00207027589860488	0.83	0.405269641990714	0.984756134663126	0.722329451906071	0.0057	0.0047	0.0239	0.1169	0.0133	0.1495	0.2007	0.0149	0.0029	0.0111	0.0073	0.0119	0.0056	0.0121	0.0138	0.1381	0.1595	0.0063	0.0033	0.0111	0.0234	0.0128	0.0129	0.0145	0.0123	0.0045
16	rs7200222	54293129	1.08	0.00207027589860488	0.83	0.405269641990714	1.12978970300508	0.908148328108771	0.0056	0.0047	0.0241	0.1169	0.0133	0.1495	0.2006	0.0148	0.0029	0.0111	0.0072	0.0118	0.0055	0.0122	0.0139	0.1378	0.1596	0.0062	0.0033	0.0112	0.0235	0.0128	0.0129	0.0146	0.0124	0.0044
16	rs34652204	54311742	1.09	0.00150970494756269	0.83	0.405269641990714	1.09503045974414	0.919624596158625	0.0055	0.0047	0.0254	0.1174	0.0133	0.1498	0.1985	0.0141	0.0025	0.0107	0.0072	0.0119	0.0052	0.0125	0.0153	0.1358	0.1605	0.0057	0.0031	0.0114	0.0245	0.0128	0.0135	0.0144	0.0128	0.004
16	rs7199860	54313365	1.09	0.00150970494756269	0.83	0.405269641990714	1.04659177895098	0.907991320263125	0.0055	0.0047	0.0255	0.1175	0.0133	0.1498	0.1983	0.0141	0.0025	0.0107	0.0072	0.0119	0.0052	0.0126	0.0154	0.1357	0.1605	0.0057	0.0031	0.0114	0.0245	0.0128	0.0135	0.0144	0.0129	0.004
16	rs117613646	54314863	1.09	0.00150970494756269	0.83	0.405269641990714	1.06484025683293	0.884502589816352	0.0055	0.0047	0.0256	0.1175	0.0133	0.1499	0.1982	0.014	0.0025	0.0107	0.0073	0.0119	0.0051	0.0126	0.0155	0.1355	0.1606	0.0057	0.0031	0.0114	0.0246	0.0127	0.0135	0.0144	0.0129	0.004
16	rs61744547	54317628	1.09	0.00150970494756269	0.83	0.405269641990714	1.00316289995956	0.942030294043294	0.0055	0.0047	0.0258	0.1177	0.0133	0.1499	0.198	0.014	0.0025	0.0105	0.0074	0.0119	0.0051	0.0126	0.0157	0.1353	0.1607	0.0056	0.0031	0.0115	0.0246	0.0126	0.0135	0.0144	0.0129	0.0039
16	Affx-12877913	54318172	1.09	0.00150970494756269	0.83	0.405269641990714	1.01004743607252	0.969629508440637	0.0055	0.0047	0.0258	0.1177	0.0133	0.1499	0.1979	0.014	0.0025	0.0105	0.0075	0.0119	0.0051	0.0126	0.0158	0.1353	0.1607	0.0056	0.0031	0.0115	0.0246	0.0125	0.0136	0.0144	0.0129	0.0039
16	rs56224616	54322010	1.09	0.00150970494756269	0.84	0.364737902801441	1.0380380664095	0.819571265757855	0.0055	0.0047	0.026	0.1178	0.0134	0.15	0.1972	0.0138	0.0025	0.0106	0.0073	0.0119	0.005	0.0128	0.0159	0.1348	0.1608	0.0055	0.003	0.0116	0.0249	0.0126	0.0136	0.0145	0.013	0.0039
16	rs78579431	54322529	1.09	0.00150970494756269	0.84	0.364737902801441	0.993471262775914	0.739276874187462	0.0055	0.0047	0.0261	0.1178	0.0135	0.1501	0.1971	0.0138	0.0025	0.0106	0.0073	0.0119	0.005	0.0128	0.016	0.1348	0.1608	0.0055	0.003	0.0116	0.025	0.0126	0.0137	0.0145	0.013	0.0039
16	rs1868690	54322877	1.09	0.00150970494756269	0.84	0.364737902801441	0.947020533806413	0.695515445159716	0.0055	0.0047	0.0261	0.1178	0.0135	0.1501	0.1971	0.0138	0.0025	0.0106	0.0073	0.0119	0.005	0.0128	0.016	0.1347	0.1608	0.0055	0.003	0.0116	0.025	0.0127	0.0137	0.0145	0.0131	0.0039
16	rs35673018	54327745	1.09	0.00150970494756269	0.84	0.364737902801441	1.17365702389815	0.845482447283974	0.0055	0.0047	0.0264	0.1178	0.0136	0.1503	0.1966	0.0136	0.0024	0.0107	0.0072	0.0121	0.005	0.013	0.0162	0.134	0.1612	0.0052	0.0029	0.0116	0.025	0.0127	0.0137	0.0145	0.0132	0.0037
16	rs34874034	54327852	1.09	0.00150970494756269	0.84	0.364737902801441	1.18530012293907	0.859276768584154	0.0055	0.0046	0.0264	0.1179	0.0136	0.1502	0.1966	0.0136	0.0024	0.0107	0.0072	0.0121	0.005	0.013	0.0162	0.1339	0.1612	0.0052	0.0029	0.0116	0.025	0.0127	0.0137	0.0145	0.0132	0.0037
16	rs8057997	54328327	1.09	0.00150970494756269	0.84	0.364737902801441	1.19459159376328	0.877948237159544	0.0055	0.0046	0.0264	0.1179	0.0136	0.1502	0.1966	0.0136	0.0024	0.0107	0.0072	0.0121	0.005	0.013	0.0162	0.1339	0.1612	0.0052	0.0029	0.0116	0.025	0.0127	0.0138	0.0145	0.0132	0.0037
16	rs117516599	54333702	1.1	0.0010896622134029	0.85	0.32706018639722	1.35059296108814	0.856793491525608	0.0054	0.0045	0.0263	0.119	0.0137	0.1499	0.1964	0.0136	0.0024	0.0109	0.0073	0.0123	0.0049	0.0134	0.0163	0.133	0.1608	0.0047	0.0028	0.0117	0.0253	0.0129	0.0139	0.0146	0.0133	0.0035
