## Supplementary Tab. 8 for "Sparse haplotype-based fine-scale local ancestry inference at scale reveals recent selection on immune responses": 304206_file09 (part 135 of 161)

Chromosome	rs_number	hg19_GRCh37_Position	LDAS_26pop	-log10(p_LDAS_26pop)	LDAS_5continent	-log10(p_LDAS_5continent)	-log10(p_AAS_26pop)	-log10(p_AAS_5continent)	prob_ACB	prob_ASW	prob_BEB	prob_CDX	prob_CEU	prob_CHB	prob_CHS	prob_CLM	prob_ESN	prob_FIN	prob_GBR	prob_GIH	prob_GWD	prob_IBS	prob_ITU	prob_JPT	prob_KHV	prob_LWK	prob_MSL	prob_MXL	prob_PEL	prob_PJL	prob_PUR	prob_STU	prob_TSI	prob_YRI
16	rs117874840	54334181	1.1	0.0010896622134029	0.85	0.32706018639722	1.32059067391955	0.825417336964168	0.0054	0.0045	0.0263	0.1191	0.0137	0.1498	0.1963	0.0136	0.0024	0.011	0.0073	0.0123	0.0049	0.0134	0.0163	0.1329	0.1608	0.0046	0.0028	0.0117	0.0253	0.0129	0.0139	0.0147	0.0133	0.0035
16	rs1079368	54334280	1.1	0.0010896622134029	0.85	0.32706018639722	1.32682014190124	0.846565716676542	0.0054	0.0045	0.0263	0.1191	0.0137	0.1498	0.1963	0.0136	0.0024	0.011	0.0073	0.0123	0.0049	0.0134	0.0162	0.1329	0.1611	0.0046	0.0028	0.0117	0.0253	0.0128	0.0139	0.0146	0.0133	0.0035
16	rs74536509	54340624	1.11	0.000778381611609796	0.86	0.29215087580064	1.1522316139545	0.834665658080697	0.0049	0.0047	0.0263	0.1219	0.0138	0.1474	0.1923	0.0133	0.0024	0.0125	0.0078	0.0134	0.0054	0.0161	0.0163	0.1286	0.1588	0.0043	0.0028	0.0124	0.0264	0.0136	0.0149	0.0151	0.014	0.0035
16	rs1530788	54341280	1.11	0.000778381611609796	0.91	0.155803491158275	1.09734617683965	0.794594849418268	0.0049	0.0048	0.0262	0.1225	0.0137	0.1473	0.1919	0.0132	0.0024	0.0127	0.008	0.0134	0.0053	0.0162	0.0164	0.1282	0.1585	0.0043	0.0028	0.0125	0.0265	0.0137	0.015	0.015	0.014	0.0036
16	rs1004386	54343421	1.11	0.000778381611609796	0.91	0.155803491158275	0.971488104252247	0.817573301665339	0.0048	0.0048	0.026	0.1237	0.0139	0.1469	0.191	0.0129	0.0024	0.0134	0.0082	0.014	0.0052	0.0166	0.0167	0.1266	0.1581	0.0042	0.0027	0.0127	0.0271	0.014	0.0148	0.015	0.0139	0.0035
16	rs117806278	54343491	1.11	0.000778381611609796	0.91	0.155803491158275	0.993214486877213	0.860674262787573	0.0048	0.0048	0.026	0.1237	0.0139	0.1469	0.191	0.0128	0.0024	0.0134	0.0082	0.014	0.0052	0.0166	0.0167	0.1266	0.1581	0.0042	0.0027	0.0127	0.0271	0.014	0.0148	0.015	0.0139	0.0035
16	rs1004931	54345106	1.11	0.000778381611609796	0.91	0.155803491158275	1.03012076998631	0.754799266333621	0.0047	0.0049	0.0263	0.1235	0.0139	0.1468	0.1908	0.0127	0.0024	0.0136	0.0082	0.0142	0.0052	0.0167	0.0169	0.1257	0.1581	0.0042	0.0027	0.0129	0.0271	0.0141	0.0148	0.015	0.0139	0.0035
16	rs12930159	54349257	1.11	0.000778381611609796	0.91	0.155803491158275	1.03090270533205	0.689439763777944	0.0046	0.0051	0.027	0.1239	0.0139	0.146	0.1895	0.0125	0.0024	0.0138	0.0082	0.0146	0.0053	0.0168	0.0172	0.1256	0.1581	0.0042	0.0027	0.0133	0.0271	0.0143	0.0148	0.0151	0.0138	0.0035
16	rs36010231	54349736	1.11	0.000778381611609796	0.91	0.155803491158275	1.03246729702896	0.708149379061391	0.0046	0.0051	0.027	0.1239	0.0139	0.146	0.1894	0.0125	0.0024	0.0138	0.0082	0.0146	0.0052	0.0169	0.0171	0.1256	0.1581	0.0042	0.0027	0.0133	0.0271	0.0143	0.0148	0.0151	0.0139	0.0035
16	rs56759821	54350596	1.11	0.000778381611609796	0.91	0.155803491158275	1.02413392654447	0.703981985795004	0.0046	0.0051	0.027	0.1239	0.0139	0.146	0.189	0.0126	0.0024	0.0138	0.0083	0.0148	0.0052	0.0169	0.0171	0.1256	0.1578	0.0041	0.0027	0.0134	0.0272	0.0143	0.0148	0.0151	0.014	0.0035
16	rs17255375	54350756	1.11	0.000778381611609796	0.9	0.178319663885856	0.997326157737935	0.740630380352382	0.0047	0.0051	0.027	0.1239	0.014	0.1461	0.1893	0.0127	0.0025	0.0138	0.0083	0.0142	0.0052	0.0169	0.0171	0.1254	0.1579	0.0042	0.0028	0.0134	0.0271	0.0143	0.0148	0.0151	0.014	0.0035
16	rs744054	54352268	1.11	0.000778381611609796	0.89	0.20310604818777	0.744109427507619	0.767813246749671	0.0047	0.0051	0.0273	0.1236	0.0139	0.1473	0.1881	0.0128	0.0027	0.0137	0.0085	0.0145	0.0052	0.0168	0.0169	0.124	0.1582	0.0044	0.0029	0.0135	0.0272	0.0144	0.0144	0.0155	0.0139	0.0037
16	rs729633	54352290	1.11	0.000778381611609796	0.89	0.20310604818777	0.742822730206282	0.774642011398038	0.0047	0.0051	0.0273	0.1236	0.0139	0.1473	0.1881	0.0128	0.0027	0.0137	0.0085	0.0145	0.0052	0.0168	0.0169	0.124	0.1582	0.0044	0.0029	0.0135	0.0272	0.0144	0.0144	0.0155	0.0139	0.0037
16	rs72813827	54358296	1.11	0.000778381611609796	0.89	0.20310604818777	0.868697672446198	0.766600612695593	0.0046	0.005	0.0277	0.1244	0.0138	0.1467	0.1877	0.0129	0.0027	0.0138	0.0086	0.0147	0.0053	0.0168	0.0167	0.1227	0.1581	0.0041	0.003	0.0136	0.0271	0.0145	0.0143	0.0158	0.014	0.0038
16	rs34549561	54358299	1.11	0.000778381611609796	0.89	0.20310604818777	0.870965425924673	0.769481294644958	0.0046	0.005	0.0277	0.1244	0.0138	0.1467	0.1877	0.0129	0.0027	0.0138	0.0087	0.0147	0.0053	0.0168	0.0167	0.1227	0.1581	0.0041	0.003	0.0136	0.0271	0.0145	0.0143	0.0158	0.014	0.0038
16	rs76418220	54358578	1.11	0.000778381611609796	0.89	0.20310604818777	0.883482694626917	0.824031952889928	0.0046	0.005	0.0279	0.1248	0.0138	0.1463	0.1875	0.013	0.0027	0.0139	0.0087	0.0149	0.0054	0.0167	0.0167	0.122	0.158	0.004	0.0031	0.0137	0.0271	0.0146	0.0142	0.0159	0.0141	0.0039
16	rs2122488	54359473	1.12	0.000550254110194478	0.89	0.20310604818777	0.937473022871552	0.759333541239428	0.0044	0.0049	0.0287	0.1264	0.0138	0.1452	0.1867	0.013	0.0028	0.0143	0.0089	0.0154	0.0057	0.0168	0.0168	0.1197	0.1577	0.0036	0.0034	0.014	0.027	0.015	0.0141	0.0165	0.014	0.0041
16	rs12149279	54365112	1.11	0.000778381611609796	0.89	0.20310604818777	0.825059216447776	0.576274246854204	0.0044	0.0049	0.0292	0.1269	0.0135	0.145	0.1859	0.0132	0.003	0.0144	0.009	0.0157	0.0059	0.0165	0.0172	0.1197	0.1575	0.0031	0.0038	0.0142	0.0265	0.0151	0.0138	0.0168	0.0136	0.0042
16	rs11859377	54368674	1.11	0.000778381611609796	0.89	0.20310604818777	0.767206522997033	0.579541575033783	0.0043	0.0049	0.0293	0.1271	0.0135	0.145	0.1855	0.0132	0.0034	0.0144	0.0091	0.0158	0.0059	0.0164	0.0172	0.1192	0.1571	0.0031	0.0042	0.0142	0.0264	0.0152	0.0138	0.0169	0.0137	0.0042
16	rs117272447	54369515	1.11	0.000778381611609796	0.89	0.20310604818777	0.771201388752972	0.585376975860151	0.0043	0.0049	0.0293	0.1271	0.0135	0.1449	0.1854	0.0132	0.0034	0.0144	0.0092	0.0158	0.0059	0.0164	0.0172	0.1192	0.1571	0.0031	0.0043	0.0142	0.0264	0.0152	0.0138	0.0169	0.0137	0.0042
16	rs12599068	54376114	1.11	0.000778381611609796	0.89	0.20310604818777	0.698704154865034	0.530455801691143	0.0045	0.0048	0.0294	0.1272	0.0134	0.1445	0.1847	0.0132	0.0035	0.0145	0.0094	0.016	0.006	0.0163	0.0172	0.1193	0.1567	0.0031	0.0045	0.0143	0.0262	0.0153	0.0139	0.017	0.0139	0.0044
16	rs28589758	54379478	1.11	0.000778381611609796	0.89	0.20310604818777	0.700619832895087	0.53546926580406	0.0045	0.0048	0.0293	0.1273	0.0134	0.1446	0.1846	0.0132	0.0035	0.0145	0.0094	0.016	0.006	0.0163	0.0172	0.1193	0.1566	0.0031	0.0045	0.0143	0.0262	0.0153	0.0139	0.017	0.0139	0.0044
16	rs7188866	54385688	1.11	0.000778381611609796	0.88	0.230271256315472	0.710752550143436	0.546231660359522	0.0045	0.0048	0.0292	0.1277	0.0135	0.1447	0.1845	0.0132	0.0035	0.0145	0.0094	0.016	0.006	0.0163	0.0171	0.1192	0.1562	0.0032	0.0045	0.0144	0.0263	0.0151	0.0139	0.017	0.0139	0.0044
16	rs7205326	54387200	1.11	0.000778381611609796	0.88	0.230271256315472	0.748506697991407	0.558595900600393	0.0045	0.0048	0.0292	0.1278	0.0135	0.1448	0.1846	0.0133	0.0035	0.0145	0.0094	0.016	0.0058	0.0164	0.0172	0.1192	0.1559	0.0032	0.0045	0.0144	0.0263	0.015	0.0139	0.017	0.014	0.0044
16	rs4146345	54389630	1.11	0.000778381611609796	0.88	0.230271256315472	0.77929547925708	0.640258328411151	0.0045	0.0047	0.0292	0.128	0.0135	0.1447	0.1844	0.0133	0.0035	0.0146	0.0094	0.0161	0.0059	0.0163	0.0171	0.1192	0.1557	0.0032	0.0045	0.0144	0.0262	0.015	0.0139	0.017	0.014	0.0044
16	rs117512545	54389769	1.11	0.000778381611609796	0.88	0.230271256315472	0.782079054299001	0.644482541392374	0.0045	0.0047	0.0292	0.128	0.0135	0.1447	0.1844	0.0133	0.0035	0.0146	0.0094	0.0161	0.0059	0.0163	0.0171	0.1192	0.1557	0.0032	0.0045	0.0144	0.0262	0.015	0.0139	0.017	0.014	0.0044
16	rs2160295	54390875	1.11	0.000778381611609796	0.88	0.230271256315472	0.813689896201055	0.706511532840208	0.0045	0.0047	0.0292	0.1281	0.0135	0.1446	0.1845	0.0132	0.0035	0.0147	0.0094	0.0161	0.006	0.0163	0.0171	0.1191	0.1557	0.0032	0.0045	0.0144	0.0262	0.015	0.0139	0.017	0.014	0.0043
16	rs79504864	54394926	1.11	0.000778381611609796	0.87	0.259919603286658	0.612801428627499	0.594943012054691	0.0044	0.0044	0.0295	0.1325	0.0127	0.1464	0.1848	0.0135	0.0038	0.0147	0.0089	0.0167	0.0063	0.0151	0.0171	0.1172	0.1524	0.0037	0.0047	0.0146	0.0255	0.0153	0.013	0.0175	0.0131	0.0043
16	rs4641739	54397370	1.09	0.00150970494756269	0.87	0.259919603286658	0.335817460978715	0.406884820740752	0.0043	0.0041	0.0297	0.1357	0.0124	0.1477	0.1845	0.0137	0.004	0.015	0.0086	0.0174	0.0065	0.0141	0.0175	0.1155	0.1498	0.0041	0.0048	0.0147	0.025	0.0157	0.0123	0.018	0.0128	0.0043
16	rs28378292	54398394	1.09	0.00150970494756269	0.87	0.259919603286658	0.319746938178483	0.376705534595236	0.0042	0.0041	0.0299	0.1358	0.0122	0.1476	0.1847	0.0137	0.004	0.0152	0.0085	0.0175	0.0065	0.014	0.0176	0.1151	0.1501	0.0043	0.0049	0.0147	0.0248	0.0157	0.0122	0.018	0.0127	0.0044
16	rs9924616	54400736	1.07	0.00281021963228862	0.87	0.259919603286658	0.3437190092902	0.286443794630137	0.004	0.004	0.0306	0.1359	0.012	0.148	0.1847	0.0141	0.0037	0.0153	0.0083	0.0176	0.006	0.0141	0.0179	0.1147	0.149	0.0043	0.0049	0.0149	0.0253	0.0159	0.012	0.018	0.0127	0.0042
16	rs12448816	54402096	1.07	0.00281021963228862	0.87	0.259919603286658	0.242328669605773	0.244655343842672	0.004	0.0039	0.0306	0.1369	0.012	0.1484	0.1851	0.0144	0.0035	0.0154	0.0082	0.0176	0.0058	0.0139	0.018	0.1146	0.1485	0.0043	0.0048	0.015	0.0253	0.016	0.0119	0.0179	0.0127	0.004
16	rs7206352	54403388	1.06	0.00377636089595226	0.87	0.259919603286658	0.274766321313162	0.215765508792263	0.0039	0.0038	0.0304	0.1377	0.0121	0.1484	0.1854	0.0145	0.0033	0.0155	0.0081	0.0177	0.0057	0.0138	0.0176	0.1154	0.148	0.0044	0.0047	0.0149	0.0251	0.016	0.0119	0.0179	0.0126	0.0038
16	rs7184094	54403693	1.06	0.00377636089595226	0.87	0.259919603286658	0.28513767945236	0.230610959567407	0.0039	0.0038	0.0304	0.1376	0.0122	0.1487	0.1855	0.0145	0.0032	0.0156	0.0082	0.0178	0.0056	0.0139	0.0176	0.1156	0.1476	0.0043	0.0047	0.0149	0.0249	0.016	0.0117	0.018	0.0126	0.0037
16	rs80247320	54404100	1.05	0.00502434087544191	0.88	0.230271256315472	0.334733300898584	0.259984935510679	0.0038	0.0037	0.0306	0.1374	0.0123	0.1487	0.1854	0.0145	0.0032	0.016	0.0082	0.0178	0.0056	0.0143	0.0176	0.116	0.147	0.0044	0.0046	0.0148	0.0247	0.0161	0.0114	0.0181	0.0126	0.0037
16	rs748815	54407804	1.01	0.0142914875909092	0.89	0.20310604818777	0.108067474595933	0.193343225549976	0.0036	0.0035	0.0308	0.1377	0.0115	0.1522	0.1857	0.0139	0.003	0.0164	0.0079	0.0178	0.0054	0.0138	0.0178	0.1182	0.1465	0.0042	0.004	0.0144	0.0234	0.0159	0.0108	0.0183	0.0129	0.0034
16	rs117223174	54408434	1.01	0.0142914875909092	0.89	0.20310604818777	0.104033366588612	0.191898573815898	0.0036	0.0034	0.0308	0.1378	0.0115	0.1523	0.1857	0.0139	0.003	0.0164	0.0079	0.0178	0.0054	0.0138	0.0178	0.1182	0.1465	0.0043	0.004	0.0144	0.0234	0.0159	0.0108	0.0183	0.0129	0.0034
16	rs75357411	54411032	1.01	0.0142914875909092	0.89	0.20310604818777	0.0895619119179058	0.186156916101029	0.0037	0.0034	0.0308	0.138	0.0115	0.1523	0.1856	0.0139	0.003	0.0164	0.0079	0.0178	0.0054	0.0138	0.0178	0.1182	0.1464	0.0043	0.004	0.0143	0.0234	0.0159	0.0108	0.0184	0.0129	0.0034
16	rs8050342	54413648	1.01	0.0142914875909092	0.86	0.29215087580064	0.0709655837449343	0.177055151267119	0.0037	0.0035	0.0308	0.1383	0.0115	0.1524	0.1853	0.0139	0.003	0.0163	0.0079	0.0178	0.0054	0.0138	0.0178	0.1182	0.1464	0.0043	0.004	0.0143	0.0234	0.0159	0.0108	0.0185	0.0129	0.0034
16	rs72815925	54414262	1.01	0.0142914875909092	0.85	0.32706018639722	0.0709862800998452	0.17695490567372	0.0037	0.0035	0.0308	0.1383	0.0115	0.1524	0.1853	0.0139	0.003	0.0163	0.0079	0.0178	0.0054	0.0138	0.0178	0.1182	0.1464	0.0043	0.004	0.0143	0.0234	0.0159	0.0108	0.0185	0.0129	0.0034
16	rs12920182	54417304	1.01	0.0142914875909092	0.84	0.364737902801441	0.0713387189995684	0.17685467971828	0.0037	0.0035	0.0308	0.1383	0.0115	0.1524	0.1853	0.0139	0.003	0.0163	0.0079	0.0178	0.0054	0.0138	0.0178	0.1182	0.1464	0.0043	0.004	0.0143	0.0234	0.0159	0.0108	0.0185	0.0129	0.0034
16	rs17257468	54424148	1.01	0.0142914875909092	0.84	0.364737902801441	0.0712556900649132	0.176453972397721	0.0037	0.0035	0.0308	0.1383	0.0115	0.1524	0.1853	0.0138	0.003	0.0163	0.0079	0.0178	0.0054	0.0137	0.0178	0.1183	0.1465	0.0043	0.004	0.0143	0.0234	0.0158	0.0107	0.0185	0.0129	0.0034
16	rs79390766	54425188	1.01	0.0142914875909092	0.84	0.364737902801441	0.0713594860571784	0.176153648403941	0.0037	0.0035	0.0308	0.1383	0.0115	0.1524	0.1853	0.0138	0.003	0.0163	0.0079	0.0178	0.0054	0.0137	0.0178	0.1183	0.1465	0.0043	0.004	0.0143	0.0234	0.0158	0.0107	0.0185	0.0129	0.0034
16	rs72815937	54437298	1	0.0181319503600048	0.84	0.364737902801441	0.0667059793805628	0.174754481808434	0.0037	0.0035	0.0306	0.1382	0.0114	0.1526	0.1855	0.0138	0.003	0.0163	0.0079	0.0178	0.0054	0.0135	0.0179	0.118	0.1466	0.0043	0.0039	0.0142	0.0237	0.0158	0.0107	0.0184	0.013	0.0033
16	rs6499689	54438594	1	0.0181319503600048	0.83	0.405269641990714	0.0667457370300664	0.170283492808381	0.0037	0.0035	0.0306	0.1379	0.0114	0.1527	0.1856	0.0138	0.003	0.0163	0.0079	0.0178	0.0054	0.0135	0.0179	0.118	0.1466	0.0043	0.0039	0.0145	0.0238	0.0158	0.0107	0.0184	0.013	0.0033
16	rs12918795	54445328	0.99	0.0227998706611418	0.83	0.405269641990714	0.054230411424547	0.221146125014922	0.0037	0.0035	0.0304	0.1366	0.0116	0.1539	0.1854	0.0142	0.0029	0.0165	0.0084	0.0173	0.0054	0.0138	0.018	0.1181	0.1453	0.0043	0.0037	0.0147	0.0243	0.0159	0.0112	0.0179	0.0127	0.0032
16	rs118035114	54446792	0.97	0.0351293717890758	0.83	0.405269641990714	0.0834286181375272	0.218988660934331	0.0038	0.0036	0.0305	0.1355	0.0114	0.1556	0.1852	0.0144	0.0026	0.0162	0.0083	0.0173	0.0052	0.0136	0.0183	0.1186	0.1455	0.0043	0.0039	0.0147	0.0242	0.0156	0.0111	0.0177	0.0126	0.0032
16	rs77508211	54447249	0.97	0.0351293717890758	0.83	0.405269641990714	0.10185645816466	0.236329154656731	0.0038	0.0036	0.0304	0.1352	0.0115	0.1559	0.1852	0.0144	0.0026	0.0161	0.0083	0.017	0.0051	0.0135	0.0183	0.1189	0.1458	0.0042	0.0039	0.0148	0.0243	0.0155	0.0113	0.0176	0.0125	0.0032
16	rs1530792	54448201	0.96	0.0430660126656495	0.83	0.405269641990714	0.10682844654959	0.223310497914428	0.0039	0.0036	0.0302	0.1345	0.0114	0.1565	0.1851	0.0145	0.0024	0.016	0.0082	0.0169	0.005	0.0134	0.0183	0.1194	0.1464	0.0042	0.004	0.0149	0.0245	0.0154	0.0112	0.0174	0.0126	0.0032
16	rs1894902	54449362	0.94	0.0632155594214646	0.83	0.405269641990714	0.0406364214881888	0.140802799448455	0.0041	0.0036	0.0296	0.1351	0.0107	0.1577	0.1851	0.0141	0.0025	0.0154	0.0081	0.017	0.005	0.0127	0.0187	0.1205	0.146	0.0042	0.0039	0.0155	0.0248	0.0153	0.0115	0.017	0.0119	0.0033
16	rs74822957	54450188	0.93	0.0757334056000413	0.83	0.405269641990714	0.0272047616576711	0.109692882487051	0.0043	0.0037	0.0289	0.1355	0.0105	0.1587	0.1854	0.0139	0.0025	0.0151	0.0079	0.0165	0.0051	0.012	0.0183	0.1219	0.1463	0.0042	0.0038	0.0157	0.0252	0.0147	0.0115	0.0165	0.0121	0.0033
16	rs11649421	54450244	0.93	0.0757334056000413	0.83	0.405269641990714	0.0227734810508613	0.0934420856303372	0.0043	0.0037	0.0289	0.1355	0.0105	0.1587	0.1855	0.0139	0.0025	0.0151	0.0079	0.0165	0.0051	0.012	0.0182	0.122	0.1463	0.0042	0.0038	0.0157	0.0253	0.0147	0.0115	0.0165	0.0121	0.0033
16	rs79482565	54450306	0.93	0.0757334056000413	0.83	0.405269641990714	0.0275073997031151	0.100828886621474	0.0043	0.0037	0.0288	0.1355	0.0104	0.1587	0.1855	0.0135	0.0025	0.015	0.0079	0.0164	0.0051	0.0119	0.0182	0.1224	0.1464	0.0042	0.0038	0.0158	0.0253	0.0146	0.0115	0.0165	0.012	0.0033
16	rs113204312	54452050	0.91	0.106429816649543	0.83	0.405269641990714	0.0283408702115942	0.0802381565494411	0.0048	0.0036	0.0279	0.1352	0.0098	0.1582	0.1864	0.0129	0.0023	0.0138	0.0072	0.0161	0.005	0.0111	0.0179	0.1243	0.149	0.0043	0.0037	0.0165	0.026	0.0144	0.0114	0.0164	0.0118	0.0033
16	rs57554540	54455198	0.91	0.106429816649543	0.83	0.405269641990714	0.0216377238903944	0.0778716561698616	0.0049	0.0036	0.0277	0.1351	0.0096	0.1581	0.1866	0.0128	0.0023	0.0136	0.0071	0.0161	0.0049	0.011	0.0179	0.1247	0.1495	0.0044	0.0037	0.0167	0.0261	0.0144	0.0114	0.0164	0.0117	0.0033
16	rs9302659	54463713	0.91	0.106429816649543	0.83	0.405269641990714	0.0149138455731034	0.0620687150534246	0.0051	0.0037	0.0272	0.1349	0.0095	0.1578	0.1875	0.0129	0.0023	0.0133	0.0071	0.0159	0.0048	0.0109	0.0177	0.125	0.1501	0.0048	0.0037	0.0168	0.0266	0.0143	0.0114	0.0157	0.0114	0.0034
16	rs11641486	54464799	0.91	0.106429816649543	0.83	0.405269641990714	0.0186559122818379	0.0674471379883101	0.0053	0.0037	0.0272	0.1346	0.0095	0.1578	0.1875	0.013	0.0023	0.0133	0.0071	0.0159	0.0048	0.0109	0.0177	0.125	0.1502	0.0048	0.0037	0.0168	0.0267	0.0143	0.0114	0.0157	0.0114	0.0034
16	rs62033264	54466856	0.91	0.106429816649543	0.83	0.405269641990714	0.0198050926236419	0.0746651251279482	0.0053	0.0037	0.0272	0.1345	0.0095	0.1576	0.1876	0.013	0.0023	0.0132	0.0071	0.0159	0.0048	0.0108	0.0177	0.125	0.1503	0.0049	0.0038	0.0168	0.0267	0.0143	0.0114	0.0156	0.0113	0.0034
16	rs118023171	54475727	0.9	0.124917206299546	0.83	0.405269641990714	0.0218946944966351	0.0761157920833488	0.0054	0.0037	0.0271	0.1344	0.0095	0.1572	0.1877	0.013	0.0023	0.0131	0.0071	0.0158	0.0048	0.0107	0.0178	0.125	0.1505	0.005	0.0038	0.0169	0.0267	0.0144	0.0114	0.0155	0.0113	0.0035
16	rs12149455	54478230	0.9	0.124917206299546	0.83	0.405269641990714	0.0209958883364205	0.0638857404064713	0.0054	0.0037	0.0271	0.1343	0.0095	0.1572	0.1877	0.013	0.0023	0.013	0.0071	0.0158	0.0048	0.0107	0.0178	0.125	0.1505	0.0049	0.0038	0.0169	0.0267	0.0147	0.0114	0.0155	0.0113	0.0034
16	rs72815233	54480323	0.9	0.124917206299546	0.83	0.405269641990714	0.0230209633294382	0.0942342717704379	0.0054	0.0037	0.027	0.1343	0.0095	0.1571	0.1877	0.013	0.0023	0.013	0.0071	0.0158	0.0048	0.0106	0.0178	0.125	0.1505	0.005	0.0038	0.0169	0.0267	0.0147	0.0114	0.0155	0.0113	0.0034
16	rs147567685	54481879	0.9	0.124917206299546	0.83	0.405269641990714	0.0238141417181148	0.102054029174501	0.0056	0.0038	0.0268	0.134	0.0095	0.157	0.1878	0.0131	0.0023	0.0128	0.0072	0.0159	0.0048	0.0106	0.0178	0.125	0.1501	0.0052	0.0038	0.017	0.027	0.0147	0.0114	0.0155	0.0112	0.0034
16	rs7201903	54485312	0.89	0.145699762692903	0.83	0.405269641990714	0.0244566557234888	0.0917086021624525	0.0059	0.0039	0.0262	0.1332	0.0095	0.1567	0.188	0.0132	0.0023	0.0122	0.0076	0.0163	0.0049	0.0104	0.0179	0.125	0.1491	0.0058	0.0039	0.0174	0.0277	0.0148	0.0115	0.0156	0.0111	0.0035
16	rs62033289	54485416	0.89	0.145699762692903	0.83	0.405269641990714	0.0252847862572268	0.0923374721587286	0.0059	0.0039	0.0262	0.1331	0.0095	0.1567	0.188	0.0133	0.0023	0.0121	0.0076	0.0163	0.0049	0.0104	0.0179	0.125	0.149	0.0058	0.0039	0.0174	0.0278	0.0148	0.0116	0.0156	0.0111	0.0035
16	rs4784390	54485833	0.88	0.168925028033099	0.83	0.405269641990714	0.0258409521448236	0.102217816294726	0.0059	0.004	0.0261	0.1331	0.0095	0.1569	0.1875	0.0133	0.0023	0.012	0.0076	0.0164	0.0049	0.0103	0.0178	0.1252	0.1487	0.0058	0.004	0.0175	0.0279	0.0148	0.0118	0.0155	0.0111	0.0035
16	rs72815244	54489240	0.88	0.168925028033099	0.82	0.448736318624531	0.0257269586035806	0.108768377832217	0.006	0.0041	0.0259	0.133	0.0096	0.1574	0.1866	0.0134	0.0024	0.0117	0.0077	0.0162	0.0049	0.0102	0.0178	0.1255	0.1487	0.0059	0.004	0.0174	0.0282	0.0149	0.0119	0.0155	0.0111	0.0035
16	rs12925931	54491967	0.87	0.194736090082605	0.82	0.448736318624531	0.0225655723398354	0.122155699549981	0.006	0.0042	0.0256	0.133	0.0096	0.1578	0.1857	0.0135	0.0024	0.0113	0.0077	0.0161	0.005	0.0101	0.018	0.1257	0.1485	0.0059	0.004	0.0174	0.0285	0.0154	0.0121	0.0155	0.011	0.0034
16	rs12447659	54492169	0.87	0.194736090082605	0.82	0.448736318624531	0.0250606686870757	0.13212349450214	0.006	0.0042	0.0257	0.1332	0.0096	0.1582	0.1856	0.0135	0.0024	0.0113	0.0077	0.016	0.005	0.01	0.018	0.1254	0.1485	0.0059	0.004	0.0174	0.0285	0.0153	0.0121	0.0154	0.011	0.0034
16	rs55654587	54493354	0.85	0.254661707966279	0.82	0.448736318624531	0.0763491900200454	0.317170368243561	0.0061	0.0048	0.024	0.1349	0.0091	0.1587	0.1859	0.014	0.0027	0.0096	0.0074	0.0154	0.0063	0.0095	0.0168	0.1269	0.1481	0.0064	0.0042	0.0186	0.0292	0.0145	0.0116	0.015	0.01	0.0036
16	rs12930007	54493532	0.84	0.289034762536342	0.82	0.448736318624531	0.06442651413485	0.270288906856243	0.006	0.0048	0.0238	0.1349	0.009	0.1588	0.1859	0.0141	0.0027	0.0095	0.0074	0.0155	0.0064	0.0094	0.0166	0.1269	0.148	0.0064	0.0042	0.0188	0.0294	0.0143	0.0118	0.015	0.0099	0.0036
16	rs9921518	54494424	0.84	0.289034762536342	0.82	0.448736318624531	0.049849070416293	0.345081692514103	0.006	0.0047	0.0241	0.1349	0.0088	0.1589	0.1861	0.0142	0.0029	0.0092	0.0074	0.0156	0.0064	0.0093	0.0162	0.127	0.1481	0.0065	0.0043	0.0191	0.0299	0.0143	0.0118	0.0149	0.0095	0.0036
16	rs11645959	54495786	0.84	0.289034762536342	0.82	0.448736318624531	0.0484059031844528	0.342606058162097	0.006	0.0046	0.0242	0.1347	0.0087	0.1591	0.1861	0.0143	0.003	0.009	0.0074	0.0157	0.0064	0.0092	0.0161	0.127	0.1481	0.0065	0.0043	0.0192	0.0301	0.0143	0.0116	0.0149	0.0094	0.0036
16	rs72815254	54497330	0.84	0.289034762536342	0.82	0.448736318624531	0.0512541982116009	0.342606058162097	0.006	0.0046	0.0242	0.1347	0.0087	0.1592	0.1861	0.0143	0.003	0.009	0.0074	0.0157	0.0064	0.0092	0.0161	0.127	0.1481	0.0065	0.0043	0.0193	0.0301	0.0144	0.0116	0.0149	0.0094	0.0036
16	rs77749886	54497591	0.84	0.289034762536342	0.81	0.49521423796015	0.0516724856728915	0.343471944883084	0.006	0.0046	0.0242	0.1347	0.0087	0.1592	0.1861	0.0143	0.003	0.009	0.0074	0.0157	0.0064	0.0092	0.0161	0.127	0.1481	0.0065	0.0043	0.0193	0.0301	0.0144	0.0116	0.0149	0.0094	0.0036
16	rs34151167	54499408	0.84	0.289034762536342	0.81	0.49521423796015	0.0556991870706586	0.341370173441047	0.006	0.0046	0.0242	0.1347	0.0087	0.1592	0.1861	0.0143	0.003	0.0086	0.0074	0.0157	0.0064	0.0092	0.0161	0.1273	0.1481	0.0065	0.0043	0.0193	0.0301	0.0144	0.0116	0.0149	0.0093	0.0036
16	rs111888233	54499643	0.84	0.289034762536342	0.81	0.49521423796015	0.0560173406689092	0.346197403457613	0.006	0.0046	0.0242	0.1347	0.0087	0.1592	0.1861	0.0143	0.003	0.0086	0.0074	0.0157	0.0064	0.0092	0.0161	0.1273	0.1481	0.0065	0.0043	0.0193	0.0301	0.0144	0.0116	0.0149	0.0093	0.0036
16	rs17259551	54504019	0.84	0.289034762536342	0.81	0.49521423796015	0.0670045399760528	0.446581805393163	0.006	0.0046	0.0242	0.1347	0.0086	0.1593	0.186	0.0143	0.003	0.0085	0.0074	0.0156	0.0065	0.0091	0.0162	0.1273	0.1481	0.0065	0.0043	0.0193	0.0301	0.0144	0.0115	0.0149	0.0094	0.0036
16	rs72815268	54505314	0.84	0.289034762536342	0.82	0.448736318624531	0.074327086014936	0.47299816147789	0.006	0.0046	0.0241	0.1347	0.0086	0.1592	0.1859	0.0143	0.003	0.0085	0.0074	0.0157	0.0065	0.0091	0.0162	0.1272	0.148	0.0065	0.0043	0.0194	0.0302	0.0144	0.0115	0.0149	0.0093	0.0036
16	rs17259663	54507014	0.84	0.289034762536342	0.82	0.448736318624531	0.083934933961803	0.497065177401891	0.006	0.0047	0.0241	0.1346	0.0086	0.1592	0.1857	0.0144	0.003	0.0085	0.0074	0.0157	0.0066	0.0091	0.0162	0.1272	0.148	0.0066	0.0043	0.0194	0.0302	0.0144	0.0115	0.0149	0.0094	0.0037
16	rs62033296	54508546	0.84	0.289034762536342	0.81	0.49521423796015	0.11690426981626	0.55381074885431	0.006	0.0047	0.024	0.1346	0.0085	0.1593	0.1854	0.0143	0.0031	0.0085	0.0074	0.0157	0.0066	0.0091	0.0161	0.1271	0.148	0.0066	0.0043	0.0194	0.0303	0.0144	0.0115	0.0149	0.0094	0.0037
16	rs77392529	54512700	0.82	0.36720095628419	0.8	0.544775224122235	0.134413419308146	0.890128492109267	0.0062	0.0052	0.0231	0.1353	0.0081	0.1602	0.1803	0.0146	0.0037	0.0078	0.0082	0.0159	0.0071	0.0091	0.0158	0.1258	0.1475	0.007	0.0045	0.0203	0.0315	0.015	0.0122	0.0149	0.0096	0.0041
16	rs17200459	54513909	0.81	0.411214762386647	0.79	0.597486775499064	0.193316757748459	1.04203474334108	0.0062	0.0052	0.0231	0.1361	0.008	0.1602	0.1797	0.0145	0.0038	0.0077	0.0082	0.0159	0.0072	0.0088	0.0158	0.1258	0.1467	0.0071	0.0045	0.0205	0.032	0.015	0.0125	0.0151	0.0093	0.0042
16	rs12929998	54514123	0.81	0.411214762386647	0.79	0.597486775499064	0.16142052529223	0.997383227153602	0.0063	0.0052	0.0231	0.1362	0.008	0.1603	0.1796	0.0145	0.0038	0.0077	0.0082	0.0159	0.0072	0.0088	0.0158	0.1258	0.1466	0.0072	0.0046	0.0205	0.032	0.015	0.0125	0.0152	0.0092	0.0042
16	rs72815273	54514554	0.81	0.411214762386647	0.79	0.597486775499064	0.167582951220631	0.98811510556179	0.0063	0.0053	0.0232	0.1364	0.008	0.1604	0.1796	0.0144	0.0038	0.0077	0.0082	0.0159	0.0072	0.0088	0.0158	0.1258	0.1464	0.0072	0.0046	0.0205	0.032	0.0149	0.0125	0.0152	0.0092	0.0042
16	rs72815274	54514681	0.81	0.411214762386647	0.79	0.597486775499064	0.174024375228539	1.01292050883484	0.0063	0.0053	0.0232	0.1364	0.008	0.1604	0.1795	0.0144	0.0038	0.0077	0.0082	0.0159	0.0072	0.0088	0.0158	0.1258	0.1463	0.0072	0.0045	0.0205	0.032	0.0149	0.0125	0.0152	0.0092	0.0042
16	rs74617245	54515233	0.81	0.411214762386647	0.79	0.597486775499064	0.18508670402058	1.07876647028307	0.0063	0.0053	0.0232	0.1365	0.008	0.1605	0.1795	0.0144	0.0038	0.0076	0.0082	0.0158	0.0072	0.0088	0.0158	0.1258	0.1462	0.0072	0.0045	0.0205	0.032	0.0149	0.0125	0.0152	0.0092	0.0042
16	rs72815282	54518681	0.81	0.411214762386647	0.79	0.597486775499064	0.203125249320793	1.21732867484871	0.0062	0.0053	0.0233	0.1366	0.008	0.1607	0.1795	0.0143	0.0038	0.0076	0.0082	0.0158	0.0072	0.0088	0.0158	0.1256	0.1459	0.0071	0.0045	0.0205	0.032	0.0148	0.0126	0.0152	0.0093	0.0042
16	rs10521313	54520696	0.81	0.411214762386647	0.79	0.597486775499064	0.195502477804099	1.20174897972091	0.0062	0.0053	0.0233	0.1367	0.008	0.1608	0.1795	0.0143	0.0038	0.0076	0.0082	0.0158	0.0072	0.0088	0.0158	0.1256	0.1458	0.0071	0.0045	0.0204	0.032	0.0148	0.0126	0.0152	0.0093	0.0042
16	rs76041723	54522841	0.81	0.411214762386647	0.79	0.597486775499064	0.229968386423422	1.28635754618648	0.0062	0.0053	0.0233	0.1367	0.008	0.1608	0.1794	0.0143	0.0038	0.0076	0.0082	0.0158	0.0072	0.0088	0.0158	0.1256	0.1458	0.0071	0.0045	0.0204	0.032	0.0148	0.0126	0.0152	0.0093	0.0042
16	rs62033334	54530054	0.81	0.411214762386647	0.79	0.597486775499064	0.172195085408896	0.837753208080722	0.0054	0.0054	0.0243	0.139	0.0084	0.159	0.176	0.0145	0.0038	0.0082	0.0084	0.016	0.007	0.009	0.0152	0.1253	0.1462	0.0067	0.0041	0.0201	0.0323	0.015	0.0132	0.016	0.0099	0.004
16	rs12920058	54530276	0.81	0.411214762386647	0.79	0.597486775499064	0.146230873907002	0.851676426757715	0.0053	0.0053	0.0245	0.1392	0.0084	0.159	0.1756	0.0145	0.0038	0.0083	0.0084	0.016	0.0069	0.009	0.0152	0.1254	0.1462	0.0066	0.004	0.02	0.0324	0.015	0.0133	0.0161	0.01	0.004
16	rs79529741	54530722	0.81	0.411214762386647	0.79	0.597486775499064	0.161042006674295	0.822800910582377	0.0051	0.0053	0.0246	0.1393	0.0086	0.1601	0.175	0.0145	0.0037	0.0084	0.0084	0.0159	0.0069	0.0091	0.015	0.125	0.1467	0.0066	0.0038	0.0199	0.0324	0.015	0.0132	0.0161	0.01	0.0039
16	rs1558679	54535073	0.79	0.509607847349147	0.79	0.597486775499064	0.239646839870005	0.735369803636463	0.0044	0.0051	0.0255	0.1407	0.0088	0.1631	0.1763	0.0142	0.0034	0.0086	0.0086	0.0155	0.0069	0.0094	0.0134	0.1226	0.148	0.0062	0.0031	0.0197	0.0327	0.0149	0.0131	0.0147	0.0102	0.0035
16	rs117149730	54535306	0.79	0.509607847349147	0.79	0.597486775499064	0.257237823783892	0.741081669762757	0.0044	0.0051	0.0255	0.1407	0.0088	0.1631	0.1763	0.0142	0.0035	0.0086	0.0086	0.0155	0.0069	0.0094	0.0135	0.1225	0.1479	0.0062	0.0031	0.0197	0.0326	0.0149	0.0132	0.0147	0.0102	0.0035
16	rs8060871	54537608	0.79	0.509607847349147	0.79	0.597486775499064	0.212402477810865	0.716500593820284	0.0045	0.0051	0.0255	0.1406	0.0088	0.1627	0.1759	0.0141	0.0035	0.0087	0.0086	0.0156	0.007	0.0093	0.0137	0.1223	0.1477	0.0063	0.0034	0.0197	0.0325	0.0147	0.014	0.0146	0.0103	0.0037
16	rs12930990	54537641	0.79	0.509607847349147	0.79	0.597486775499064	0.210993974569878	0.714410746195424	0.0045	0.0051	0.0255	0.1406	0.0088	0.1627	0.1759	0.0141	0.0035	0.0087	0.0086	0.0156	0.007	0.0093	0.0137	0.1223	0.1477	0.0063	0.0034	0.0197	0.0325	0.0147	0.014	0.0146	0.0103	0.0037
16	rs71392025	54538144	0.79	0.509607847349147	0.78	0.653412240020304	0.22887394500028	0.737022239608713	0.0045	0.0051	0.0256	0.1406	0.0088	0.1628	0.1758	0.0141	0.0035	0.0087	0.0086	0.0156	0.007	0.0093	0.0137	0.1222	0.1477	0.0064	0.0034	0.0197	0.0325	0.0147	0.014	0.0146	0.0103	0.0037
16	rs8063474	54542855	0.78	0.56417027826485	0.78	0.653412240020304	0.164502263511014	0.661003392666568	0.0045	0.0051	0.0258	0.1407	0.0089	0.1631	0.1755	0.0141	0.0035	0.0089	0.0086	0.0157	0.0069	0.0091	0.0136	0.1216	0.1477	0.0064	0.0035	0.0199	0.0327	0.0148	0.014	0.0145	0.0105	0.0036
16	rs117442782	54542943	0.78	0.56417027826485	0.78	0.653412240020304	0.169171208737819	0.673346297996137	0.0045	0.0051	0.0258	0.1407	0.0089	0.1631	0.1755	0.0141	0.0035	0.0089	0.0086	0.0157	0.0069	0.0091	0.0136	0.1215	0.1477	0.0064	0.0035	0.0199	0.0327	0.0148	0.014	0.0145	0.0105	0.0036
16	rs77119542	54542963	0.78	0.56417027826485	0.78	0.653412240020304	0.1706614636497	0.674229926519649	0.0045	0.0051	0.0258	0.1407	0.0089	0.1631	0.1755	0.0141	0.0035	0.0089	0.0086	0.0157	0.0069	0.0091	0.0136	0.1215	0.1477	0.0064	0.0035	0.0199	0.0327	0.0148	0.014	0.0145	0.0105	0.0036
16	rs72815291	54548051	0.78	0.56417027826485	0.78	0.653412240020304	0.296585658452841	0.581674842469676	0.0042	0.005	0.0259	0.1403	0.0088	0.1625	0.1781	0.0144	0.003	0.0089	0.0085	0.0159	0.0067	0.0091	0.013	0.1203	0.1483	0.0059	0.0039	0.0202	0.0333	0.0144	0.014	0.0141	0.0105	0.0036
16	rs8043730	54551802	0.77	0.622422290089237	0.78	0.653412240020304	0.168852858450763	0.424113247561946	0.0041	0.005	0.0259	0.1402	0.0087	0.1623	0.1788	0.0146	0.003	0.0089	0.0085	0.016	0.0067	0.0092	0.0129	0.1199	0.1484	0.0058	0.0041	0.0204	0.0335	0.0143	0.014	0.014	0.0106	0.0036
16	rs80011539	54554426	0.78	0.56417027826485	0.78	0.653412240020304	0.150754219292922	0.391393639915272	0.0041	0.005	0.026	0.1402	0.0086	0.1622	0.1788	0.0146	0.003	0.0088	0.0085	0.016	0.0067	0.0092	0.0129	0.1195	0.1486	0.0058	0.0041	0.0205	0.0335	0.0143	0.014	0.0143	0.0106	0.0036
16	rs1908217	54559857	0.77	0.622422290089237	0.78	0.653412240020304	0.13070768506593	0.351666865093201	0.0041	0.005	0.0261	0.1395	0.0086	0.1625	0.1787	0.0147	0.003	0.0088	0.0084	0.016	0.0067	0.0092	0.0129	0.1195	0.1489	0.0057	0.004	0.0206	0.0338	0.0142	0.014	0.0144	0.0106	0.0035
16	rs117526374	54560060	0.77	0.622422290089237	0.78	0.653412240020304	0.128622448968656	0.350048326218706	0.0041	0.005	0.0261	0.1397	0.0086	0.1625	0.1789	0.0147	0.003	0.0088	0.0084	0.016	0.0067	0.0092	0.0129	0.1195	0.1485	0.0057	0.004	0.0206	0.0338	0.0142	0.014	0.0144	0.0106	0.0035
16	rs17201754	54560477	0.77	0.622422290089237	0.78	0.653412240020304	0.126825678396945	0.347190016737816	0.0041	0.005	0.0261	0.1397	0.0086	0.1625	0.1789	0.0147	0.003	0.0088	0.0084	0.016	0.0067	0.0092	0.0129	0.1195	0.1485	0.0057	0.004	0.0206	0.0338	0.0142	0.014	0.0144	0.0106	0.0035
16	rs116896528	54561439	0.77	0.622422290089237	0.78	0.653412240020304	0.127572471124134	0.346321435366202	0.0041	0.0051	0.0261	0.1396	0.0086	0.1625	0.1788	0.0147	0.003	0.0088	0.0084	0.016	0.0067	0.0092	0.0129	0.1195	0.1485	0.0057	0.004	0.0206	0.0338	0.0142	0.014	0.0144	0.0106	0.0035
16	rs77015297	54564349	0.77	0.622422290089237	0.78	0.653412240020304	0.12691515314992	0.35228994966321	0.0041	0.0051	0.0262	0.1395	0.0086	0.1624	0.1787	0.0147	0.0031	0.0088	0.0084	0.0162	0.0066	0.0092	0.0129	0.1196	0.1485	0.0057	0.004	0.0206	0.0337	0.0142	0.014	0.0145	0.0106	0.0035
16	rs78684574	54565130	0.77	0.622422290089237	0.78	0.653412240020304	0.126259893753752	0.353661846823201	0.0041	0.0051	0.0262	0.1395	0.0086	0.1624	0.1787	0.0147	0.0031	0.0088	0.0084	0.0162	0.0066	0.0092	0.0129	0.1196	0.1485	0.0057	0.004	0.0206	0.0337	0.0142	0.014	0.0145	0.0106	0.0035
16	rs6499702	54570859	0.77	0.622422290089237	0.78	0.653412240020304	0.119935578485868	0.340999659973837	0.0041	0.0051	0.0262	0.1394	0.0086	0.1623	0.1786	0.0147	0.0031	0.0088	0.0084	0.0163	0.0066	0.0092	0.0129	0.1198	0.1484	0.0057	0.004	0.0206	0.0337	0.0142	0.0141	0.0146	0.0106	0.0035
16	rs117323337	54571219	0.77	0.622422290089237	0.78	0.653412240020304	0.122546658624723	0.35129316611684	0.0041	0.0051	0.0262	0.1394	0.0086	0.1623	0.1786	0.0147	0.0031	0.0088	0.0084	0.0163	0.0066	0.0092	0.0129	0.1198	0.1484	0.0057	0.004	0.0206	0.0337	0.0142	0.0141	0.0146	0.0106	0.0035
16	rs7203972	54575956	0.77	0.622422290089237	0.78	0.653412240020304	0.131254996556401	0.333982135029116	0.004	0.0051	0.0264	0.1395	0.0088	0.1618	0.1784	0.0148	0.003	0.009	0.0084	0.0164	0.0065	0.0091	0.0128	0.1192	0.1489	0.0056	0.0038	0.0207	0.034	0.0145	0.014	0.0148	0.0107	0.0032
16	rs80237434	54585187	0.77	0.622422290089237	0.75	0.841047356078831	0.153547632948531	0.345577435925207	0.0039	0.0051	0.0265	0.1394	0.0088	0.1619	0.1785	0.0149	0.0029	0.009	0.0084	0.0164	0.0064	0.0091	0.0128	0.1189	0.149	0.0055	0.0038	0.0207	0.034	0.0146	0.014	0.0148	0.0107	0.0032
16	rs74979105	54588062	0.77	0.622422290089237	0.75	0.841047356078831	0.153982658735074	0.347065895349878	0.0039	0.0051	0.0265	0.1394	0.0088	0.1619	0.1786	0.0149	0.0029	0.009	0.0084	0.0164	0.0064	0.0091	0.0128	0.1189	0.149	0.0055	0.0038	0.0207	0.034	0.0146	0.014	0.0148	0.0107	0.0031
16	rs9928983	54589811	0.77	0.622422290089237	0.74	0.910385700718773	0.155258441833326	0.341246656018996	0.0039	0.0051	0.0265	0.1394	0.0088	0.1619	0.1786	0.0149	0.0029	0.009	0.0084	0.0164	0.0064	0.0091	0.0128	0.1188	0.149	0.0055	0.0038	0.0207	0.034	0.0146	0.014	0.0148	0.0108	0.0031
16	rs1186821	54597908	0.77	0.622422290089237	0.74	0.910385700718773	0.102326123477834	0.265235822258844	0.0038	0.0053	0.0269	0.139	0.0091	0.1624	0.1792	0.0152	0.0029	0.0093	0.0082	0.0164	0.0064	0.0093	0.0128	0.1174	0.1486	0.0053	0.0037	0.0205	0.0339	0.0146	0.0142	0.015	0.0111	0.003
16	rs1186808	54600280	0.77	0.622422290089237	0.74	0.910385700718773	0.102038945641638	0.270519294909564	0.0038	0.0053	0.0269	0.139	0.0091	0.1624	0.1792	0.0152	0.0029	0.0093	0.0082	0.0164	0.0064	0.0093	0.0128	0.1174	0.1486	0.0053	0.0037	0.0205	0.0339	0.0146	0.0142	0.015	0.0111	0.003
16	rs8051442	54605600	0.77	0.622422290089237	0.74	0.910385700718773	0.105385226751703	0.276182711614721	0.0038	0.0052	0.0272	0.1382	0.0092	0.1626	0.1785	0.0153	0.0029	0.0093	0.0083	0.0164	0.0064	0.0094	0.0129	0.1172	0.1487	0.0051	0.0036	0.0204	0.0339	0.0148	0.0142	0.0153	0.0113	0.003
16	rs62034191	54620935	0.76	0.684441169424083	0.74	0.910385700718773	0.0628273348570122	0.231926527841757	0.0039	0.0051	0.0276	0.1367	0.0095	0.1629	0.1777	0.0154	0.003	0.0095	0.0085	0.0165	0.0063	0.0098	0.0131	0.1163	0.1489	0.005	0.0035	0.0203	0.0339	0.015	0.0143	0.0159	0.0115	0.0031
16	rs1186766	54627982	0.76	0.684441169424083	0.73	0.98319925910612	0.0570507361586352	0.238983484682923	0.004	0.0051	0.0278	0.1369	0.0096	0.162	0.1775	0.0154	0.0031	0.0096	0.0091	0.0165	0.0064	0.01	0.013	0.1163	0.1485	0.005	0.0035	0.0203	0.0338	0.0151	0.0142	0.016	0.0115	0.0031
16	rs1151286	54630836	0.76	0.684441169424083	0.72	1.059530599108	0.0728861103914489	0.225699239170223	0.004	0.0051	0.0273	0.1371	0.0098	0.1625	0.1781	0.0149	0.0031	0.0096	0.0094	0.0167	0.0065	0.01	0.0133	0.1156	0.148	0.005	0.0036	0.0201	0.0334	0.015	0.0142	0.016	0.0118	0.0032
16	rs8045019	54639332	0.76	0.684441169424083	0.72	1.059530599108	0.0753767843760601	0.224503833117382	0.0041	0.0051	0.0274	0.137	0.0098	0.1624	0.1777	0.0149	0.0033	0.0096	0.0096	0.0168	0.0065	0.01	0.0134	0.116	0.1478	0.005	0.0036	0.0201	0.0334	0.0149	0.014	0.0161	0.0117	0.0032
16	rs72817151	54651139	0.75	0.750298972197586	0.72	1.059530599108	0.0907443139365336	0.242092185144619	0.0041	0.0051	0.0274	0.137	0.0099	0.1622	0.1773	0.0149	0.0033	0.0097	0.0097	0.0168	0.0065	0.0099	0.0134	0.1159	0.1478	0.005	0.0036	0.0201	0.0334	0.0149	0.014	0.0162	0.0118	0.0032
16	rs11646446	54652322	0.75	0.750298972197586	0.71	1.13941950935302	0.092083208752021	0.23998130709183	0.0041	0.0051	0.0274	0.137	0.0099	0.1622	0.1773	0.0149	0.0033	0.0097	0.0097	0.0167	0.0065	0.0099	0.0134	0.1159	0.1479	0.005	0.0036	0.0201	0.0334	0.0149	0.014	0.0162	0.0118	0.0032
16	rs118140404	54655079	0.75	0.750298972197586	0.72	1.059530599108	0.0935332749370343	0.241536117976837	0.0041	0.0051	0.0274	0.1371	0.0099	0.1622	0.1772	0.0149	0.0033	0.0097	0.0097	0.0167	0.0065	0.0099	0.0134	0.1159	0.1479	0.005	0.0036	0.0201	0.0335	0.0149	0.014	0.0162	0.0118	0.0032
16	rs74592828	54656092	0.75	0.750298972197586	0.72	1.059530599108	0.0928679110205305	0.241869709248799	0.0041	0.0051	0.0274	0.1371	0.0099	0.1622	0.1772	0.0149	0.0033	0.0097	0.0097	0.0167	0.0066	0.0099	0.0134	0.1159	0.1479	0.005	0.0036	0.0201	0.0335	0.0149	0.014	0.0162	0.0118	0.0032
16	rs35105626	54663395	0.75	0.750298972197586	0.72	1.059530599108	0.125547412114533	0.290203331382721	0.0041	0.0051	0.0275	0.1372	0.0099	0.1617	0.1769	0.015	0.0033	0.0097	0.0097	0.0168	0.0066	0.0099	0.0134	0.1156	0.1478	0.005	0.0036	0.0202	0.0337	0.015	0.014	0.0162	0.0118	0.0032
16	rs7187550	54673195	0.75	0.750298972197586	0.72	1.059530599108	0.132843880939143	0.320803348217437	0.0043	0.0052	0.0277	0.1373	0.01	0.1605	0.1765	0.0152	0.0034	0.0098	0.0098	0.0168	0.0067	0.0099	0.0134	0.1149	0.1477	0.005	0.0037	0.0204	0.0341	0.0151	0.014	0.0163	0.012	0.0033
16	rs74635150	54673627	0.75	0.750298972197586	0.73	0.98319925910612	0.149007315896098	0.459941336339199	0.0047	0.0055	0.0278	0.1342	0.0105	0.158	0.1757	0.0158	0.0038	0.0101	0.0099	0.0168	0.007	0.0099	0.0142	0.1145	0.1454	0.0051	0.0042	0.0208	0.0347	0.0158	0.0146	0.0173	0.0124	0.0038
16	rs7193843	54677292	0.72	0.971554139537083	0.73	0.98319925910612	0.153748323736583	0.949152948788535	0.0059	0.006	0.028	0.1276	0.0117	0.1523	0.174	0.017	0.0047	0.0109	0.0102	0.0168	0.0077	0.0099	0.016	0.1136	0.1405	0.0055	0.0055	0.0219	0.0362	0.0172	0.016	0.0193	0.0133	0.005
16	rs117026780	54679369	0.72	0.971554139537083	0.74	0.910385700718773	0.207277017941121	0.955017273951555	0.0059	0.006	0.028	0.1275	0.0117	0.1523	0.1738	0.017	0.0047	0.011	0.0102	0.0168	0.0077	0.0099	0.016	0.1135	0.1405	0.0055	0.0057	0.0219	0.036	0.0172	0.016	0.0194	0.0133	0.005
16	rs8053560	54680247	0.72	0.971554139537083	0.74	0.910385700718773	0.227321473369545	0.943137565131002	0.006	0.006	0.028	0.1275	0.0117	0.1522	0.1738	0.0171	0.0047	0.011	0.0102	0.0168	0.0077	0.0099	0.016	0.1135	0.1406	0.0055	0.0058	0.0219	0.036	0.0172	0.016	0.0194	0.0133	0.005
16	rs16953806	54681404	0.72	0.971554139537083	0.74	0.910385700718773	0.227950145420154	0.940132714826823	0.006	0.006	0.028	0.1275	0.0117	0.1523	0.1739	0.0171	0.0047	0.011	0.0102	0.0168	0.0077	0.0099	0.016	0.1136	0.1405	0.0055	0.0058	0.0219	0.0359	0.017	0.016	0.0193	0.0133	0.005
16	rs3874617	54682770	0.72	0.971554139537083	0.74	0.910385700718773	0.261561203049129	1.00843078119849	0.006	0.006	0.0281	0.1275	0.0117	0.1521	0.1741	0.0171	0.0047	0.0111	0.0102	0.0168	0.0078	0.0099	0.016	0.1135	0.1402	0.0056	0.0059	0.0218	0.0358	0.017	0.0161	0.0193	0.0133	0.005
16	rs62034215	54684620	0.72	0.971554139537083	0.74	0.910385700718773	0.319595866421859	1.20323911591925	0.0063	0.0063	0.0277	0.1259	0.0119	0.1501	0.1747	0.0175	0.0051	0.0111	0.0102	0.0166	0.008	0.01	0.0165	0.1136	0.1401	0.0059	0.0062	0.0217	0.0351	0.0173	0.0165	0.0193	0.0137	0.0052
16	rs17205188	54685198	0.72	0.971554139537083	0.75	0.841047356078831	0.413367175953333	1.2942354205788	0.0064	0.0064	0.0277	0.1259	0.0121	0.1496	0.1749	0.0175	0.0051	0.011	0.0101	0.0166	0.0081	0.01	0.0164	0.1132	0.1397	0.006	0.0064	0.0216	0.0352	0.0173	0.0166	0.0194	0.0138	0.0053
16	rs8052998	54686451	0.72	0.971554139537083	0.75	0.841047356078831	0.450882936584459	1.35721086266642	0.0064	0.0065	0.0276	0.126	0.0121	0.1495	0.175	0.0175	0.0052	0.0109	0.01	0.0166	0.0082	0.01	0.0163	0.1131	0.1396	0.0062	0.0065	0.0215	0.0353	0.0173	0.0166	0.0193	0.0138	0.0054
16	rs77910873	54707615	0.72	0.971554139537083	0.75	0.841047356078831	0.536990932411348	1.59867493216385	0.0066	0.0066	0.0272	0.1259	0.0121	0.1489	0.1761	0.018	0.0053	0.0106	0.0093	0.0164	0.0083	0.01	0.0162	0.1126	0.1392	0.0067	0.0067	0.0214	0.0358	0.0173	0.0166	0.0192	0.0135	0.0056
16	rs75567192	54711328	0.72	0.971554139537083	0.75	0.841047356078831	0.534579573771188	1.59451064246391	0.0066	0.0066	0.0272	0.1259	0.0121	0.1489	0.1762	0.018	0.0053	0.0106	0.0093	0.0164	0.0083	0.01	0.0162	0.1125	0.1392	0.0068	0.0067	0.0214	0.0358	0.0173	0.0166	0.0192	0.0135	0.0056
16	rs11645236	54713198	0.72	0.971554139537083	0.75	0.841047356078831	0.53236826394993	1.58896085824994	0.0066	0.0066	0.0272	0.1259	0.0121	0.1488	0.1762	0.0181	0.0054	0.0106	0.0093	0.0164	0.0084	0.01	0.0162	0.1125	0.1392	0.0068	0.0067	0.0214	0.0359	0.0173	0.0166	0.0192	0.0135	0.0057
16	rs9938560	54715493	0.72	0.971554139537083	0.75	0.841047356078831	0.523050963168429	1.57665795285541	0.0066	0.0066	0.0272	0.1259	0.0121	0.1488	0.1762	0.0181	0.0054	0.0106	0.0092	0.0163	0.0084	0.01	0.0162	0.1125	0.1392	0.0068	0.0068	0.0214	0.0359	0.0173	0.0166	0.0192	0.0134	0.0057
16	rs56070789	54717281	0.72	0.971554139537083	0.76	0.775138689739853	0.520862462616991	1.58480047850979	0.0066	0.0066	0.0272	0.1259	0.0121	0.1488	0.1763	0.0181	0.0054	0.0106	0.0092	0.0163	0.0084	0.01	0.0162	0.1125	0.1392	0.0068	0.0068	0.0214	0.0359	0.0173	0.0166	0.0192	0.0134	0.0057
16	rs62034239	54722414	0.73	0.893795165105119	0.76	0.775138689739853	0.51291795468831	1.61343682838946	0.0066	0.0066	0.0271	0.126	0.012	0.1488	0.1764	0.0181	0.0054	0.0106	0.0092	0.0162	0.0083	0.01	0.0163	0.1125	0.1391	0.0068	0.0068	0.0214	0.0359	0.0173	0.0166	0.0192	0.0134	0.0057
16	rs80110441	54726859	0.73	0.893795165105119	0.76	0.775138689739853	0.482221636736226	1.60075770242287	0.0066	0.0066	0.0269	0.1261	0.012	0.1485	0.1765	0.0181	0.0054	0.0106	0.0091	0.0161	0.0083	0.01	0.0163	0.1129	0.1391	0.0068	0.0068	0.0214	0.036	0.0172	0.0166	0.0192	0.0134	0.0058
16	rs62034255	54726980	0.73	0.893795165105119	0.76	0.775138689739853	0.480055178693671	1.59954270249986	0.0066	0.0066	0.0269	0.1261	0.012	0.1485	0.1765	0.0181	0.0054	0.0106	0.0091	0.0161	0.0083	0.01	0.0163	0.1129	0.1391	0.0068	0.0068	0.0214	0.036	0.0172	0.0166	0.0192	0.0134	0.0058
16	rs118155900	54728084	0.73	0.893795165105119	0.76	0.775138689739853	0.503765354384667	1.62369549180637	0.0066	0.0066	0.0269	0.1261	0.012	0.1486	0.1766	0.0181	0.0054	0.0106	0.0091	0.0161	0.0083	0.01	0.0163	0.1129	0.1391	0.0068	0.0068	0.0214	0.036	0.0172	0.0166	0.0192	0.0134	0.0058
16	rs117069639	54729636	0.73	0.893795165105119	0.76	0.775138689739853	0.630471614469198	1.7029601786236	0.0066	0.0065	0.0267	0.1265	0.0119	0.1489	0.1768	0.018	0.0054	0.0104	0.0089	0.0158	0.0083	0.01	0.0163	0.1129	0.1388	0.0067	0.0069	0.0215	0.0363	0.0172	0.0166	0.0191	0.0133	0.0059
16	rs7206354	54730864	0.73	0.893795165105119	0.77	0.712611004068267	0.64325387360166	1.75634678303248	0.0066	0.0065	0.0267	0.1266	0.0119	0.1491	0.177	0.018	0.0054	0.0104	0.0089	0.0156	0.0083	0.01	0.0164	0.1128	0.1385	0.0067	0.0069	0.0215	0.0364	0.0172	0.0166	0.019	0.0133	0.0059
16	rs1420562	54733746	0.73	0.893795165105119	0.77	0.712611004068267	0.875752088656357	1.79601386631121	0.0066	0.0064	0.0267	0.1268	0.012	0.1493	0.1771	0.018	0.0054	0.0104	0.0087	0.0155	0.0082	0.0099	0.0164	0.1128	0.1381	0.0067	0.0072	0.0216	0.0364	0.0172	0.0166	0.0189	0.0133	0.006
16	rs11640335	54734548	0.73	0.893795165105119	0.77	0.712611004068267	0.910888371863087	1.87075135007513	0.0066	0.0064	0.0267	0.1268	0.0119	0.1494	0.1772	0.018	0.0053	0.0104	0.0088	0.0155	0.0082	0.0099	0.0164	0.1127	0.138	0.0067	0.0072	0.0216	0.0365	0.0172	0.0166	0.0189	0.0133	0.006
16	rs17206459	54735841	0.73	0.893795165105119	0.77	0.712611004068267	0.928798077589507	1.89403917472704	0.0065	0.0064	0.0266	0.1268	0.012	0.1495	0.1772	0.018	0.0053	0.0104	0.0088	0.0155	0.0082	0.0099	0.0165	0.1127	0.1378	0.0066	0.0072	0.0216	0.0365	0.0172	0.0166	0.0189	0.0133	0.006
16	rs72800411	54737617	0.73	0.893795165105119	0.78	0.653412240020304	0.946852688117828	1.89172635976796	0.0065	0.0064	0.0266	0.1267	0.0119	0.1496	0.1774	0.018	0.0053	0.0104	0.009	0.0155	0.0082	0.0099	0.0165	0.1127	0.1375	0.0066	0.0071	0.0216	0.0365	0.0171	0.0166	0.019	0.0133	0.006
16	rs62035364	54742285	0.73	0.893795165105119	0.78	0.653412240020304	0.862716380015687	1.86666684957737	0.0064	0.0063	0.0256	0.1275	0.0113	0.1504	0.1797	0.0181	0.005	0.0103	0.0083	0.0159	0.0081	0.0089	0.0169	0.1134	0.1396	0.0067	0.0069	0.0211	0.0366	0.0159	0.0161	0.019	0.0125	0.0056
16	rs1477085	54743397	0.72	0.971554139537083	0.79	0.597486775499064	0.847519519811074	1.99403651262319	0.006	0.0055	0.024	0.1286	0.0101	0.1521	0.1842	0.0181	0.0045	0.0099	0.0071	0.0167	0.0078	0.0073	0.0173	0.1155	0.1428	0.0072	0.0064	0.0199	0.0366	0.0138	0.0154	0.0197	0.0109	0.0049
16	rs34003714	54743705	0.72	0.971554139537083	0.79	0.597486775499064	0.557926680394952	1.65819469147926	0.006	0.0054	0.0238	0.1288	0.01	0.1523	0.185	0.018	0.0045	0.0099	0.007	0.0166	0.0078	0.0071	0.0174	0.1156	0.1433	0.0073	0.0063	0.0198	0.0365	0.0136	0.0153	0.0197	0.0107	0.0049
16	rs112300092	54744217	0.72	0.971554139537083	0.79	0.597486775499064	0.605328717579469	1.6580201781139	0.006	0.0055	0.0238	0.1291	0.0099	0.1524	0.1854	0.0179	0.0045	0.0099	0.007	0.0166	0.0079	0.0071	0.0174	0.1153	0.1435	0.0073	0.0063	0.0196	0.0363	0.0135	0.0152	0.0198	0.0107	0.0049
16	rs12930416	54745377	0.72	0.971554139537083	0.8	0.544775224122235	0.533018198196457	1.51123913899291	0.006	0.0055	0.0238	0.1295	0.0098	0.1526	0.1859	0.0177	0.0045	0.0099	0.0069	0.0167	0.0079	0.0069	0.0175	0.1151	0.1437	0.0074	0.0063	0.0193	0.0361	0.0135	0.0151	0.0198	0.0106	0.0049
16	rs1420553	54745610	0.72	0.971554139537083	0.81	0.49521423796015	0.497078542516628	1.47860942246544	0.0061	0.0056	0.0238	0.1295	0.0098	0.1527	0.186	0.0176	0.0045	0.0099	0.0069	0.0167	0.008	0.0069	0.0175	0.1151	0.1436	0.0074	0.0063	0.0193	0.036	0.0135	0.015	0.0198	0.0106	0.0049
16	rs76204932	54746592	0.72	0.971554139537083	0.81	0.49521423796015	0.514898617520734	1.50161020980573	0.0061	0.0055	0.0235	0.1288	0.0096	0.1531	0.1862	0.0174	0.0044	0.0098	0.0069	0.0169	0.0079	0.0069	0.0175	0.115	0.1447	0.0074	0.0063	0.019	0.0364	0.0134	0.015	0.0199	0.0105	0.005
16	rs12149854	54746701	0.72	0.971554139537083	0.82	0.448736318624531	0.54091215753495	1.53087081590732	0.0061	0.0054	0.0235	0.1289	0.0096	0.1532	0.1863	0.0174	0.0044	0.0097	0.0069	0.0168	0.0079	0.0068	0.0175	0.1151	0.1447	0.0074	0.0063	0.0189	0.0363	0.0134	0.015	0.0199	0.0104	0.005
16	rs117781575	54747561	0.72	0.971554139537083	0.82	0.448736318624531	0.808658647828739	1.6031881268686	0.006	0.0051	0.023	0.129	0.0096	0.1552	0.1876	0.0172	0.0043	0.0091	0.0067	0.0165	0.0079	0.0066	0.0176	0.1153	0.1459	0.0075	0.0064	0.0185	0.0357	0.0132	0.0146	0.0193	0.01	0.005
16	rs7206791	54747754	0.72	0.971554139537083	0.82	0.448736318624531	0.756953840218523	1.52173884195462	0.006	0.005	0.0228	0.129	0.0095	0.1559	0.188	0.0171	0.0043	0.009	0.0067	0.0162	0.008	0.0065	0.0176	0.1158	0.1459	0.0075	0.0064	0.0184	0.0356	0.0131	0.0145	0.0192	0.0099	0.005
16	rs16953905	54750357	0.72	0.971554139537083	0.83	0.405269641990714	1.52075460301312	1.24692661088447	0.0055	0.0043	0.0221	0.1329	0.0082	0.1611	0.1927	0.0158	0.0034	0.0076	0.0055	0.0157	0.0078	0.006	0.0174	0.1189	0.1497	0.0071	0.0065	0.0161	0.0337	0.0119	0.0124	0.0186	0.0081	0.0045
16	rs57923757	54753118	0.72	0.971554139537083	0.83	0.405269641990714	1.46324047907871	1.00394489085892	0.0055	0.0043	0.0222	0.1336	0.008	0.1621	0.1933	0.0156	0.0033	0.0074	0.0053	0.0157	0.0077	0.006	0.0173	0.1191	0.1504	0.0071	0.0065	0.0157	0.0332	0.0117	0.012	0.0185	0.0079	0.0044
16	rs117718703	54763722	0.72	0.971554139537083	0.83	0.405269641990714	1.75473488536843	0.910347011226933	0.0052	0.0042	0.0224	0.1348	0.0078	0.1614	0.1951	0.0154	0.0031	0.007	0.0051	0.0159	0.0075	0.0059	0.0169	0.12	0.1524	0.007	0.0066	0.015	0.0324	0.0118	0.0113	0.0184	0.0075	0.0041
16	rs11648973	54763903	0.72	0.971554139537083	0.83	0.405269641990714	1.7543101942651	0.911918153370015	0.0052	0.0042	0.0224	0.1348	0.0078	0.1614	0.1951	0.0154	0.0031	0.007	0.0051	0.0159	0.0075	0.0059	0.0169	0.12	0.1524	0.007	0.0066	0.015	0.0324	0.0118	0.0113	0.0184	0.0075	0.0041
16	rs111303131	54768915	0.72	0.971554139537083	0.83	0.405269641990714	1.73513048563876	0.872338160888234	0.0052	0.0042	0.0224	0.1349	0.0077	0.1613	0.1952	0.0154	0.0031	0.007	0.0051	0.016	0.0075	0.0059	0.0169	0.12	0.1526	0.007	0.0066	0.015	0.0324	0.0118	0.0113	0.0184	0.0074	0.0041
16	rs4784415	54770232	0.72	0.971554139537083	0.83	0.405269641990714	1.7376694160686	0.868446613913925	0.0052	0.0042	0.0224	0.1349	0.0077	0.1613	0.1953	0.0154	0.0031	0.007	0.0051	0.016	0.0075	0.0059	0.0169	0.12	0.1526	0.007	0.0066	0.015	0.0324	0.0118	0.0113	0.0184	0.0074	0.0041
16	rs72800429	54770885	0.72	0.971554139537083	0.83	0.405269641990714	1.75749625028429	0.874207368661123	0.0052	0.0042	0.0224	0.1351	0.0077	0.1613	0.1953	0.0154	0.0031	0.0069	0.0051	0.016	0.0075	0.0059	0.0168	0.1201	0.1528	0.007	0.0066	0.015	0.0324	0.0118	0.0113	0.0184	0.0073	0.0041
16	rs4442801	54772657	0.72	0.971554139537083	0.83	0.405269641990714	1.74148024323752	0.871559566238168	0.0052	0.0042	0.0224	0.1351	0.0077	0.1614	0.1953	0.0154	0.0031	0.0068	0.0051	0.016	0.0075	0.0059	0.0168	0.1201	0.1529	0.007	0.0066	0.0149	0.0323	0.0118	0.0112	0.0184	0.0073	0.0041
16	rs1946149	54789462	0.72	0.971554139537083	0.84	0.364737902801441	1.40978303734627	0.844554159913255	0.005	0.0043	0.0221	0.136	0.0071	0.1631	0.1963	0.0152	0.003	0.0066	0.0046	0.0161	0.0073	0.0058	0.0166	0.1212	0.1543	0.0066	0.0064	0.0144	0.0322	0.0118	0.0101	0.0177	0.0068	0.004
16	rs4622506	54790801	0.72	0.971554139537083	0.85	0.32706018639722	1.28250108109895	0.830655405809452	0.005	0.0043	0.022	0.136	0.007	0.1631	0.1963	0.0152	0.003	0.0066	0.0046	0.0161	0.0073	0.0058	0.0166	0.1212	0.1544	0.0065	0.0063	0.0144	0.0322	0.0118	0.0101	0.0179	0.0068	0.004
16	rs75177768	54796350	0.72	0.971554139537083	0.85	0.32706018639722	1.16315290031718	0.805607185317706	0.005	0.0043	0.0221	0.1361	0.007	0.1633	0.1966	0.0152	0.003	0.0066	0.0046	0.016	0.0072	0.0058	0.0166	0.1217	0.1545	0.0064	0.0062	0.0144	0.0319	0.0117	0.0099	0.0178	0.0067	0.004
16	rs7184109	54797343	0.72	0.971554139537083	0.85	0.32706018639722	1.04292243012388	0.7801143813766	0.0049	0.0043	0.0223	0.1362	0.0069	0.1635	0.1969	0.0152	0.003	0.0066	0.0045	0.0159	0.0072	0.0058	0.0167	0.1223	0.1546	0.0064	0.0061	0.0144	0.0316	0.0115	0.0096	0.0178	0.0067	0.0039
16	rs12599071	54798678	0.72	0.971554139537083	0.85	0.32706018639722	1.04379561261843	0.777073152886442	0.0049	0.0043	0.0223	0.1362	0.0069	0.1636	0.1969	0.0152	0.003	0.0066	0.0045	0.0158	0.0071	0.0057	0.0167	0.1225	0.1546	0.0064	0.0061	0.0144	0.0316	0.0115	0.0096	0.0178	0.0067	0.0039
16	rs9924588	54805426	0.72	0.971554139537083	0.85	0.32706018639722	1.05324476234902	0.786052097290542	0.0048	0.0043	0.0223	0.1361	0.0069	0.1636	0.1972	0.0153	0.003	0.0065	0.0045	0.0159	0.0071	0.0057	0.0168	0.123	0.1546	0.0063	0.0061	0.0143	0.0314	0.0114	0.0094	0.0178	0.0066	0.0039
16	rs75320636	54805870	0.72	0.971554139537083	0.85	0.32706018639722	1.04764111957184	0.780875087037787	0.0048	0.0043	0.0223	0.1361	0.0068	0.1636	0.1972	0.0153	0.003	0.0065	0.0045	0.0158	0.0071	0.0057	0.0168	0.123	0.1546	0.0063	0.0061	0.0143	0.0313	0.0114	0.0094	0.0178	0.0066	0.0039
16	rs12919574	54813885	0.72	0.971554139537083	0.85	0.32706018639722	1.03742817281856	0.801932830706549	0.0046	0.0044	0.0221	0.1372	0.0065	0.1635	0.1978	0.0152	0.0031	0.0062	0.0042	0.0158	0.0069	0.0057	0.0169	0.1238	0.1547	0.0062	0.0062	0.0142	0.0309	0.0115	0.0092	0.0177	0.0063	0.0039
16	rs72800462	54827763	0.72	0.971554139537083	0.85	0.32706018639722	1.05982684667961	0.818802696579419	0.0045	0.0044	0.0219	0.138	0.0063	0.1633	0.1983	0.0151	0.0031	0.006	0.0041	0.0158	0.0067	0.0057	0.017	0.1245	0.1548	0.0061	0.0062	0.0141	0.0306	0.0116	0.009	0.0176	0.006	0.0038
16	rs72800466	54830487	0.72	0.971554139537083	0.84	0.364737902801441	1.06352001650933	0.818802696579419	0.0045	0.0044	0.0219	0.1381	0.0063	0.1633	0.1984	0.0151	0.0031	0.006	0.004	0.0158	0.0067	0.0057	0.0171	0.1246	0.1549	0.0061	0.0062	0.0141	0.0305	0.0116	0.009	0.0176	0.006	0.0038
16	rs77655133	54830524	0.72	0.971554139537083	0.85	0.32706018639722	1.06343202388793	0.819110106044624	0.0045	0.0044	0.0219	0.1381	0.0063	0.1633	0.1984	0.0151	0.0031	0.006	0.004	0.0158	0.0067	0.0057	0.0171	0.1246	0.1549	0.0061	0.0062	0.0141	0.0305	0.0116	0.009	0.0176	0.006	0.0038
16	rs72800467	54836204	0.73	0.893795165105119	0.85	0.32706018639722	1.07507230238769	0.821877882576639	0.0044	0.0044	0.0219	0.1383	0.0062	0.1632	0.1985	0.0151	0.0031	0.0059	0.004	0.0158	0.0066	0.0056	0.0171	0.1248	0.1551	0.006	0.0062	0.014	0.0305	0.0115	0.0089	0.0176	0.0059	0.0038
16	rs12598453	54843731	0.73	0.893795165105119	0.85	0.32706018639722	1.11155001061806	0.82433977381714	0.0044	0.0044	0.0218	0.1386	0.0061	0.1631	0.1986	0.015	0.0031	0.0058	0.0039	0.0159	0.0066	0.0056	0.0172	0.1251	0.1553	0.006	0.0063	0.014	0.0304	0.0115	0.0089	0.0175	0.0059	0.0038
16	rs55938134	54844858	0.73	0.893795165105119	0.85	0.32706018639722	1.11540376338153	0.823570266747714	0.0044	0.0044	0.0218	0.1386	0.0061	0.163	0.1986	0.015	0.0031	0.0058	0.0039	0.0159	0.0066	0.0056	0.0172	0.1251	0.1553	0.006	0.0063	0.014	0.0304	0.0115	0.0089	0.0175	0.0059	0.0038
16	rs79521817	54848023	0.73	0.893795165105119	0.86	0.29215087580064	1.10171570924372	0.828189567786197	0.0043	0.0044	0.0218	0.1387	0.0061	0.1631	0.1985	0.015	0.0031	0.0058	0.0039	0.0159	0.0066	0.0056	0.0173	0.1251	0.1553	0.0059	0.0063	0.014	0.0304	0.0115	0.0089	0.0176	0.0059	0.0038
16	rs12598329	54856933	0.73	0.893795165105119	0.85	0.32706018639722	1.12717683696114	0.821416450214918	0.0042	0.0044	0.0219	0.139	0.0061	0.1633	0.1979	0.0149	0.0032	0.0058	0.0038	0.016	0.0064	0.0057	0.0177	0.1248	0.1549	0.0058	0.0063	0.0139	0.0303	0.0116	0.009	0.0181	0.0058	0.0039
16	rs77540296	54857906	0.73	0.893795165105119	0.85	0.32706018639722	1.12600632919538	0.867046531426513	0.0042	0.0045	0.0218	0.1394	0.006	0.1635	0.1979	0.0148	0.0032	0.0057	0.0038	0.0159	0.0064	0.0057	0.0178	0.1247	0.155	0.0056	0.0063	0.0138	0.0301	0.0115	0.009	0.0183	0.0057	0.0039
16	rs4784429	54859732	0.74	0.820062814253923	0.85	0.32706018639722	1.05868476985667	0.87249389690651	0.004	0.0044	0.0218	0.1407	0.0059	0.1638	0.1977	0.0143	0.0032	0.0058	0.0041	0.0154	0.0065	0.0058	0.0181	0.1245	0.1553	0.005	0.0063	0.0135	0.0295	0.0112	0.0089	0.0188	0.0056	0.0039
16	rs56269214	54860224	0.74	0.820062814253923	0.85	0.32706018639722	1.02977332034098	0.846101423117738	0.004	0.0045	0.0218	0.1408	0.0059	0.1638	0.1974	0.0143	0.0032	0.0057	0.0041	0.0154	0.0065	0.0058	0.0181	0.1245	0.1554	0.005	0.0063	0.0135	0.0295	0.0112	0.0089	0.0188	0.0056	0.0039
16	rs76413428	54861911	0.74	0.820062814253923	0.85	0.32706018639722	1.17814392028034	0.981733090858469	0.0039	0.0044	0.0218	0.141	0.0058	0.1639	0.1971	0.0142	0.0032	0.0058	0.0041	0.0153	0.0065	0.0058	0.0181	0.1245	0.1556	0.0049	0.0063	0.0134	0.0294	0.0112	0.009	0.0187	0.0057	0.0039
16	rs112295767	54877116	0.74	0.820062814253923	0.85	0.32706018639722	1.08640828606353	0.929394149995816	0.0033	0.0042	0.0219	0.1439	0.0058	0.1656	0.1919	0.0125	0.0037	0.0063	0.0045	0.0146	0.0063	0.006	0.0181	0.127	0.1584	0.0039	0.006	0.0128	0.0286	0.0108	0.0093	0.0176	0.0065	0.0037
16	rs7193444	54882076	0.74	0.820062814253923	0.85	0.32706018639722	1.05473525441464	0.878727995405128	0.0032	0.0042	0.0219	0.1441	0.0058	0.1657	0.1917	0.0124	0.0036	0.0063	0.0046	0.0146	0.0063	0.006	0.0182	0.1272	0.1586	0.0038	0.0059	0.0128	0.0285	0.0108	0.0093	0.0176	0.0065	0.0037
16	rs12932315	54883046	0.74	0.820062814253923	0.85	0.32706018639722	0.963698095709844	0.819110106044624	0.0032	0.0042	0.0219	0.144	0.0058	0.1658	0.1916	0.0124	0.0036	0.0064	0.0046	0.0146	0.0063	0.0064	0.0182	0.1273	0.1587	0.0038	0.0059	0.0127	0.0285	0.0108	0.0093	0.0175	0.0066	0.0037
16	rs7194842	54885902	0.74	0.820062814253923	0.85	0.32706018639722	1.08321523357761	0.860208379387901	0.0032	0.0043	0.0216	0.1439	0.006	0.1658	0.1917	0.0125	0.0036	0.0063	0.0046	0.0146	0.0066	0.0063	0.0182	0.1272	0.1586	0.0038	0.006	0.0127	0.0283	0.0108	0.0093	0.0174	0.0066	0.0037
16	rs117544480	54889491	0.74	0.820062814253923	0.86	0.29215087580064	1.09494143265153	0.854932007885671	0.0032	0.0043	0.0216	0.1439	0.006	0.1657	0.1918	0.0125	0.0036	0.0063	0.0046	0.0146	0.0065	0.0063	0.0182	0.1272	0.1585	0.0038	0.006	0.0127	0.0283	0.0108	0.0093	0.0174	0.0066	0.0037
16	rs79920182	54890655	0.74	0.820062814253923	0.86	0.29215087580064	1.08738469004386	0.824647618866395	0.0032	0.0043	0.0216	0.1439	0.006	0.1657	0.1918	0.0125	0.0036	0.0063	0.0046	0.0146	0.0065	0.0063	0.0182	0.1272	0.1585	0.0038	0.006	0.0127	0.0283	0.0108	0.0093	0.0174	0.0066	0.0037
16	rs118070355	54894030	0.74	0.820062814253923	0.86	0.29215087580064	1.06536853718717	0.875298117847245	0.0032	0.0043	0.0216	0.144	0.006	0.1657	0.1917	0.0124	0.0036	0.0063	0.0046	0.0146	0.0065	0.0063	0.0182	0.1274	0.1585	0.0038	0.006	0.0127	0.0283	0.0107	0.0093	0.0174	0.0066	0.0037
16	rs72800492	54896725	0.74	0.820062814253923	0.86	0.29215087580064	0.909072412801706	0.872338160888234	0.0032	0.0043	0.0216	0.144	0.006	0.1656	0.1918	0.0124	0.0036	0.0063	0.0046	0.0146	0.0064	0.0064	0.0182	0.1275	0.1586	0.0038	0.0059	0.0127	0.0284	0.0107	0.0093	0.0174	0.0066	0.0037
16	rs76486095	54899439	0.74	0.820062814253923	0.86	0.29215087580064	0.892797187823001	0.884346418402834	0.0032	0.0042	0.0215	0.1441	0.006	0.1656	0.1918	0.0124	0.0036	0.0061	0.0047	0.0145	0.0064	0.0065	0.0181	0.1276	0.1587	0.0038	0.0058	0.0127	0.0284	0.0107	0.0093	0.0174	0.0066	0.0037
16	rs117627396	54905615	0.75	0.750298972197586	0.86	0.29215087580064	0.684776149686164	1.04703681780913	0.0032	0.0042	0.0214	0.1447	0.0059	0.1656	0.1917	0.0122	0.0035	0.0062	0.0046	0.0144	0.0063	0.0064	0.0181	0.1282	0.159	0.0037	0.0055	0.0128	0.0283	0.0106	0.0092	0.0172	0.0065	0.0037
16	rs72800495	54912814	0.75	0.750298972197586	0.86	0.29215087580064	0.588057110405617	1.13176212296791	0.0032	0.0042	0.0212	0.145	0.0059	0.1656	0.1917	0.0122	0.0035	0.0062	0.0046	0.0144	0.0063	0.0064	0.0181	0.1286	0.1592	0.0037	0.0053	0.0128	0.0283	0.0106	0.0091	0.0171	0.0065	0.0037
16	rs60974058	54915282	0.75	0.750298972197586	0.86	0.29215087580064	0.485635611166843	1.08900269229181	0.0032	0.0042	0.0212	0.1452	0.0059	0.1656	0.1916	0.0122	0.0035	0.0062	0.0046	0.0143	0.0063	0.0064	0.018	0.1288	0.1593	0.0036	0.0052	0.0128	0.0283	0.0106	0.0091	0.0171	0.0065	0.0037
16	rs79587910	54929825	0.75	0.750298972197586	0.85	0.32706018639722	0.421390302219718	1.60614011638866	0.0032	0.0041	0.0207	0.146	0.0057	0.1665	0.1924	0.0121	0.0035	0.0062	0.0046	0.014	0.006	0.0062	0.0179	0.1293	0.1598	0.0034	0.0048	0.0127	0.028	0.0104	0.0089	0.0168	0.0063	0.0036
16	rs58564134	54941739	0.75	0.750298972197586	0.84	0.364737902801441	0.245900860113995	1.46541830396046	0.0032	0.0041	0.0205	0.1464	0.0057	0.1669	0.1928	0.012	0.0036	0.0062	0.0046	0.0139	0.0059	0.006	0.0178	0.1296	0.1601	0.0033	0.0045	0.0127	0.0279	0.0103	0.0088	0.0167	0.0062	0.0036
16	rs12922306	54943245	0.75	0.750298972197586	0.84	0.364737902801441	0.244154736521895	1.45823116294053	0.0032	0.0041	0.0205	0.1465	0.0057	0.1669	0.1928	0.012	0.0036	0.0062	0.0046	0.0139	0.0059	0.006	0.0178	0.1296	0.1601	0.0033	0.0045	0.0127	0.0279	0.0103	0.0088	0.0167	0.0062	0.0036
16	rs117633800	54964206	0.75	0.750298972197586	0.84	0.364737902801441	0.226067027623868	1.45754697005146	0.0032	0.0041	0.0205	0.1465	0.0057	0.1671	0.1927	0.012	0.0036	0.0063	0.0046	0.0139	0.0059	0.006	0.0178	0.1296	0.16	0.0033	0.0045	0.0127	0.0279	0.0103	0.0088	0.017	0.0062	0.0036
16	rs13336114	54967096	0.75	0.750298972197586	0.84	0.364737902801441	0.205294058452158	1.41863437442004	0.0032	0.0041	0.0205	0.1465	0.0057	0.1672	0.1927	0.012	0.0036	0.0063	0.0046	0.0139	0.0058	0.006	0.0178	0.1296	0.16	0.0033	0.0045	0.0127	0.0279	0.0103	0.0088	0.017	0.0062	0.0036
16	rs79172582	54973062	0.75	0.750298972197586	0.84	0.364737902801441	0.241202028613583	1.56852192804959	0.0032	0.0041	0.0205	0.1465	0.006	0.1672	0.1927	0.012	0.0036	0.0063	0.0045	0.0138	0.0058	0.006	0.0178	0.1295	0.16	0.0032	0.0044	0.0127	0.0278	0.0102	0.0088	0.017	0.0062	0.0035
16	rs60260840	54973941	0.75	0.750298972197586	0.84	0.364737902801441	0.245682220651677	1.61326303837472	0.0032	0.0041	0.0205	0.1465	0.006	0.1672	0.1927	0.012	0.0036	0.0063	0.0045	0.0138	0.0058	0.006	0.0178	0.1295	0.16	0.0032	0.0044	0.0127	0.0278	0.0102	0.0088	0.017	0.0062	0.0035
16	rs113968518	54981732	0.75	0.750298972197586	0.84	0.364737902801441	0.258674591218519	1.67950598180391	0.0032	0.0041	0.0204	0.1464	0.006	0.1672	0.1927	0.012	0.0036	0.0063	0.0045	0.0138	0.0058	0.006	0.0178	0.1295	0.16	0.0032	0.0044	0.0126	0.0278	0.0102	0.0088	0.017	0.0062	0.0035
16	rs77513659	54982880	0.75	0.750298972197586	0.84	0.364737902801441	0.261515965709781	1.68965184158903	0.0032	0.0041	0.0204	0.1464	0.0061	0.1672	0.1927	0.012	0.0036	0.0063	0.0045	0.0138	0.0058	0.006	0.0178	0.1295	0.16	0.0032	0.0044	0.0126	0.0278	0.0102	0.0088	0.017	0.0062	0.0035
16	rs3885882	54986139	0.75	0.750298972197586	0.84	0.364737902801441	0.290137505363482	1.98991560050191	0.0032	0.0041	0.0204	0.1463	0.0063	0.1672	0.1927	0.012	0.0035	0.0063	0.0045	0.0138	0.0058	0.006	0.0179	0.1296	0.16	0.0032	0.0042	0.0126	0.0278	0.0103	0.0089	0.0169	0.0063	0.0035
16	rs4784437	54986256	0.75	0.750298972197586	0.84	0.364737902801441	0.290759763240526	1.99170715841992	0.0032	0.0041	0.0204	0.1463	0.0063	0.1672	0.1927	0.012	0.0035	0.0063	0.0045	0.0138	0.0058	0.006	0.0179	0.1296	0.16	0.0032	0.0042	0.0126	0.0278	0.0103	0.0089	0.0169	0.0063	0.0035
16	rs116999486	54992278	0.75	0.750298972197586	0.84	0.364737902801441	0.300958864231046	1.91897140944434	0.0031	0.004	0.0204	0.1462	0.0063	0.1671	0.1926	0.0119	0.0035	0.0063	0.0045	0.0138	0.0058	0.0059	0.0179	0.1297	0.1599	0.0032	0.0042	0.0126	0.0278	0.0103	0.0089	0.0169	0.0063	0.0035
16	rs11647574	54996637	0.74	0.820062814253923	0.83	0.405269641990714	0.390765830115295	1.63344167364758	0.0026	0.0037	0.019	0.1448	0.0065	0.1652	0.1943	0.0113	0.0036	0.0076	0.0043	0.0146	0.0052	0.0053	0.0179	0.1353	0.1603	0.0028	0.0033	0.0119	0.0267	0.0115	0.0087	0.0166	0.0067	0.0031
16	rs117558413	54996727	0.74	0.820062814253923	0.84	0.364737902801441	0.476783544578153	1.79212965022401	0.0026	0.0036	0.0189	0.1446	0.0064	0.1654	0.1943	0.0112	0.0036	0.0076	0.0043	0.0146	0.0052	0.0053	0.0179	0.1354	0.1606	0.0028	0.0033	0.0119	0.0266	0.0115	0.0087	0.0166	0.0068	0.0031
16	rs59603380	54996827	0.74	0.820062814253923	0.83	0.405269641990714	0.439559638297463	1.80926461403545	0.0026	0.0036	0.0188	0.1444	0.0063	0.1656	0.1943	0.0112	0.0037	0.0076	0.0043	0.0146	0.0052	0.0053	0.0179	0.1354	0.1608	0.0027	0.0033	0.0118	0.0266	0.0115	0.0087	0.0166	0.0069	0.0031
16	rs4238770	54997001	0.74	0.820062814253923	0.83	0.405269641990714	0.392946793862167	1.60579278030444	0.0027	0.0037	0.0186	0.1439	0.0063	0.1659	0.194	0.0112	0.0037	0.0077	0.0042	0.0147	0.0053	0.0053	0.0181	0.1354	0.1611	0.0028	0.0033	0.0118	0.0265	0.0115	0.0087	0.0166	0.0069	0.0032
16	rs4783859	54998943	0.73	0.893795165105119	0.83	0.405269641990714	0.296101846107845	1.22762392725538	0.003	0.0034	0.0177	0.1451	0.0065	0.1663	0.193	0.0107	0.0037	0.0082	0.0041	0.0154	0.0052	0.0055	0.0177	0.1376	0.1613	0.0029	0.0031	0.0119	0.0247	0.0121	0.0079	0.0163	0.0069	0.0029
16	rs72802716	55000915	0.73	0.893795165105119	0.83	0.405269641990714	0.332519045442568	1.20787718243198	0.0029	0.003	0.0175	0.146	0.0066	0.1673	0.1921	0.0105	0.0036	0.0086	0.0039	0.0158	0.0051	0.0055	0.0175	0.1385	0.1618	0.0029	0.0028	0.0118	0.024	0.0123	0.0075	0.0165	0.0065	0.0028
16	rs72802717	55001471	0.72	0.971554139537083	0.83	0.405269641990714	0.245376304910461	0.924664372045413	0.0029	0.0029	0.0176	0.1461	0.0066	0.1675	0.1917	0.0105	0.0036	0.0086	0.0038	0.016	0.0051	0.0055	0.0174	0.1387	0.1619	0.0029	0.0028	0.0119	0.0238	0.0124	0.0073	0.0167	0.0064	0.0027
16	rs72802719	55003508	0.72	0.971554139537083	0.83	0.405269641990714	0.263873946232178	0.934444537642645	0.0029	0.0028	0.0176	0.1458	0.0067	0.1676	0.1914	0.0104	0.0036	0.0088	0.0038	0.0161	0.0049	0.0056	0.0174	0.1391	0.1619	0.0028	0.0027	0.0119	0.0235	0.0127	0.0072	0.017	0.0065	0.0026
16	rs68089124	55009145	0.72	0.971554139537083	0.83	0.405269641990714	0.223155021258832	0.718591797719017	0.0029	0.0027	0.0177	0.1456	0.0067	0.1677	0.1909	0.0103	0.0035	0.009	0.0038	0.0163	0.0048	0.0057	0.0173	0.1397	0.162	0.0028	0.0025	0.012	0.0232	0.0129	0.0071	0.0173	0.0065	0.0025
16	rs12923455	55011398	0.71	1.05339378298732	0.83	0.405269641990714	0.191297000820065	0.658951340348905	0.0029	0.0027	0.0178	0.1455	0.0067	0.1677	0.1907	0.0103	0.0035	0.009	0.0038	0.0164	0.0047	0.0057	0.0173	0.1399	0.1621	0.0028	0.0024	0.012	0.0232	0.0129	0.007	0.0174	0.0065	0.0025
16	rs35755352	55018268	0.71	1.05339378298732	0.82	0.448736318624531	0.192820223615556	0.532961065409892	0.0028	0.0027	0.0179	0.1458	0.0068	0.1675	0.1898	0.0103	0.0034	0.0091	0.0038	0.0165	0.0045	0.0057	0.0174	0.1404	0.1628	0.0028	0.0022	0.0122	0.0232	0.0131	0.0065	0.0176	0.0066	0.0023
16	rs4619399	55020213	0.71	1.05339378298732	0.8	0.544775224122235	0.196735693009987	0.584522135494611	0.0028	0.0027	0.0179	0.1458	0.0067	0.1673	0.1897	0.0103	0.0034	0.0092	0.0038	0.0167	0.0044	0.0057	0.0174	0.1407	0.1626	0.0027	0.0022	0.0122	0.0232	0.0134	0.0064	0.0176	0.0065	0.0023
16	rs62034607	55030709	0.71	1.05339378298732	0.8	0.544775224122235	0.156168695665484	0.424638333008418	0.0026	0.0025	0.0182	0.146	0.0065	0.1673	0.1898	0.0104	0.0032	0.0096	0.0038	0.017	0.0041	0.0058	0.0175	0.1414	0.1617	0.0024	0.002	0.0125	0.023	0.0137	0.0061	0.018	0.0065	0.0022
16	rs76230500	55033937	0.7	1.1393643476553	0.79	0.597486775499064	0.13104198905076	0.423982003585554	0.0025	0.0025	0.0182	0.146	0.0064	0.1672	0.1898	0.0104	0.0032	0.0096	0.0038	0.0172	0.004	0.0058	0.0175	0.1416	0.1614	0.0023	0.0019	0.0126	0.0229	0.0138	0.0061	0.0181	0.0068	0.0021
16	rs8045224	55035688	0.7	1.1393643476553	0.79	0.597486775499064	0.105598268292237	0.306824160239112	0.0025	0.0025	0.0183	0.146	0.0063	0.1672	0.1895	0.0104	0.0031	0.0097	0.0038	0.0174	0.0039	0.0058	0.0175	0.1418	0.1613	0.0023	0.0019	0.0127	0.0229	0.0139	0.006	0.0182	0.0068	0.0021
16	rs72802734	55036595	0.7	1.1393643476553	0.79	0.597486775499064	0.098223965997167	0.273057568878456	0.0025	0.0025	0.0184	0.146	0.0063	0.1672	0.1895	0.0104	0.0031	0.0097	0.0038	0.0176	0.0039	0.0058	0.0176	0.1418	0.1612	0.0023	0.0019	0.0127	0.0229	0.0139	0.006	0.0182	0.0068	0.0021
16	rs56159156	55038197	0.7	1.1393643476553	0.79	0.597486775499064	0.0919365449113734	0.230830052828632	0.0025	0.0025	0.0184	0.146	0.0063	0.1673	0.1894	0.0104	0.0031	0.0097	0.0038	0.0176	0.0039	0.0058	0.0176	0.1418	0.1612	0.0023	0.0019	0.0127	0.0228	0.0139	0.0059	0.0182	0.0068	0.0021
16	rs36115171	55041428	0.7	1.1393643476553	0.79	0.597486775499064	0.0864254188507299	0.158850383573588	0.0025	0.0026	0.0185	0.1458	0.0064	0.1675	0.189	0.0104	0.0031	0.0097	0.0039	0.0178	0.0038	0.0058	0.0176	0.1419	0.1611	0.0023	0.0019	0.0128	0.0229	0.014	0.0058	0.0182	0.0068	0.0021
16	rs11863915	55044859	0.69	1.22951255717774	0.79	0.597486775499064	0.0789373733349395	0.105183376293743	0.0027	0.0027	0.019	0.1457	0.0064	0.168	0.1871	0.0105	0.0029	0.0102	0.0041	0.0182	0.0034	0.0057	0.0172	0.1421	0.1617	0.0021	0.0017	0.0129	0.0228	0.0147	0.0055	0.0181	0.0068	0.0018
16	rs76546270	55048320	0.69	1.22951255717774	0.79	0.597486775499064	0.075505973507607	0.0313090895462847	0.0028	0.0029	0.0192	0.1455	0.0064	0.1683	0.1862	0.0105	0.0028	0.0105	0.0043	0.0185	0.0031	0.0057	0.0171	0.1422	0.1619	0.0021	0.0016	0.013	0.0227	0.0151	0.0054	0.0181	0.0068	0.0016
16	rs1466603	55064926	0.69	1.22951255717774	0.79	0.597486775499064	0.0856523737969685	0.0265095516250392	0.0028	0.003	0.0194	0.1459	0.0065	0.1677	0.1852	0.0105	0.0028	0.0107	0.0044	0.0186	0.0031	0.0058	0.017	0.142	0.1621	0.0021	0.0016	0.013	0.023	0.0155	0.0054	0.0182	0.0068	0.0016
16	rs4783865	55069693	0.69	1.22951255717774	0.79	0.597486775499064	0.0615368311329106	0.0139517604891262	0.0028	0.003	0.0194	0.1461	0.0066	0.1676	0.1852	0.0105	0.0025	0.0107	0.0045	0.0186	0.0031	0.0057	0.017	0.1419	0.1623	0.002	0.0015	0.0131	0.0231	0.0156	0.0053	0.0183	0.0068	0.0015
16	rs117226381	55071338	0.69	1.22951255717774	0.79	0.597486775499064	0.0675441503414339	0.0200433765327634	0.0028	0.003	0.0195	0.1461	0.0066	0.1676	0.1851	0.0105	0.0025	0.0107	0.0045	0.0187	0.0031	0.0057	0.0169	0.1419	0.1623	0.002	0.0014	0.0131	0.0231	0.0156	0.0053	0.0183	0.0069	0.0015
16	rs60837155	55074310	0.68	1.32388185841529	0.8	0.544775224122235	0.0819213969292205	0.0182851640271501	0.0028	0.0031	0.0197	0.1464	0.0066	0.1675	0.185	0.0104	0.0025	0.0107	0.0045	0.0188	0.003	0.0057	0.0167	0.142	0.1624	0.0018	0.0014	0.0132	0.0231	0.0155	0.0052	0.0183	0.0069	0.0014
16	rs16954174	55079035	0.68	1.32388185841529	0.8	0.544775224122235	0.107905359949643	0.0182088497742041	0.0027	0.0031	0.02	0.1467	0.0066	0.1674	0.1848	0.0103	0.0025	0.0108	0.0045	0.019	0.0028	0.0057	0.0163	0.1422	0.1624	0.0016	0.0012	0.0134	0.0231	0.0154	0.0052	0.0184	0.007	0.0014
16	rs4784466	55079850	0.68	1.32388185841529	0.8	0.544775224122235	0.109206499874806	0.0162436632140094	0.0027	0.0031	0.0201	0.1467	0.0066	0.1674	0.1848	0.0103	0.0025	0.0108	0.0045	0.019	0.0028	0.0057	0.0163	0.1422	0.1624	0.0016	0.0012	0.0134	0.0231	0.0154	0.0052	0.0184	0.007	0.0014
16	rs7359482	55080056	0.68	1.32388185841529	0.8	0.544775224122235	0.109533293739745	0.0157075763400536	0.0027	0.0032	0.0201	0.1467	0.0066	0.1674	0.1848	0.0103	0.0025	0.0108	0.0045	0.019	0.0028	0.0057	0.0163	0.1422	0.1624	0.0016	0.0012	0.0134	0.0231	0.0154	0.0052	0.0184	0.007	0.0014
16	rs55932191	55083319	0.68	1.32388185841529	0.8	0.544775224122235	0.109369821325482	0.0113474251115224	0.0027	0.0032	0.0201	0.1468	0.0065	0.1674	0.1846	0.0103	0.0025	0.0108	0.0046	0.019	0.0027	0.0057	0.0163	0.1423	0.1623	0.0016	0.0012	0.0134	0.0231	0.0154	0.0052	0.0184	0.007	0.0013
16	rs72802760	55084317	0.68	1.32388185841529	0.8	0.544775224122235	0.109724202390748	0.0123000889687837	0.0027	0.0032	0.0201	0.1469	0.0065	0.1674	0.1846	0.0103	0.0025	0.0108	0.0046	0.019	0.0027	0.0057	0.0163	0.1423	0.1623	0.0016	0.0012	0.0134	0.0231	0.0154	0.0052	0.0184	0.007	0.0013
16	rs72802761	55090177	0.68	1.32388185841529	0.8	0.544775224122235	0.111920623482077	0.0106075576292017	0.0027	0.0032	0.0201	0.147	0.0065	0.1674	0.1844	0.0103	0.0024	0.0108	0.0046	0.0191	0.0027	0.0058	0.0162	0.1423	0.1622	0.0016	0.0012	0.0134	0.0231	0.0154	0.0052	0.0184	0.007	0.0013
16	rs117168950	55090769	0.68	1.32388185841529	0.81	0.49521423796015	0.112557071559419	0.0125839499693849	0.0027	0.0032	0.0201	0.147	0.0065	0.1674	0.1843	0.0103	0.0024	0.0108	0.0046	0.0191	0.0027	0.0058	0.0162	0.1424	0.1622	0.0016	0.0012	0.0134	0.0231	0.0154	0.0052	0.0184	0.0071	0.0013
16	rs11859743	55093418	0.68	1.32388185841529	0.81	0.49521423796015	0.120397262839322	0.00322941801758254	0.0027	0.0033	0.0203	0.1474	0.0064	0.1674	0.1837	0.0104	0.0023	0.0108	0.0047	0.0193	0.0026	0.006	0.0161	0.1426	0.1618	0.0015	0.0011	0.0135	0.0232	0.0155	0.0053	0.0184	0.0071	0.0013
16	rs28505032	55094813	0.68	1.32388185841529	0.81	0.49521423796015	0.120686365978107	0.00282565103603256	0.0027	0.0033	0.0203	0.1474	0.0064	0.1674	0.1837	0.0104	0.0023	0.0108	0.0047	0.0193	0.0026	0.006	0.0161	0.1426	0.1618	0.0015	0.0011	0.0135	0.0232	0.0155	0.0053	0.0184	0.0071	0.0013
16	rs77997720	55096304	0.68	1.32388185841529	0.81	0.49521423796015	0.122605072544055	0.00289820185035787	0.0027	0.0033	0.0203	0.1474	0.0064	0.1674	0.1836	0.0104	0.0023	0.0108	0.0047	0.0193	0.0026	0.0061	0.0161	0.1426	0.1618	0.0015	0.0011	0.0135	0.0232	0.0155	0.0053	0.0184	0.0071	0.0013
16	rs11648360	55097119	0.68	1.32388185841529	0.81	0.49521423796015	0.123542002842402	0.00264172567169616	0.0027	0.0033	0.0203	0.1474	0.0064	0.1674	0.1836	0.0104	0.0023	0.0108	0.0047	0.0193	0.0026	0.0061	0.0161	0.1426	0.1617	0.0015	0.0011	0.0135	0.0232	0.0155	0.0053	0.0185	0.0071	0.0013
16	rs2397357	55099215	0.68	1.32388185841529	0.81	0.49521423796015	0.133765793844136	0.0019734845738866	0.0027	0.0033	0.0203	0.1475	0.0065	0.1674	0.1835	0.0104	0.0024	0.0108	0.0047	0.0193	0.0026	0.0061	0.0161	0.1426	0.1617	0.0015	0.0011	0.0135	0.0232	0.0155	0.0054	0.0185	0.0072	0.0013
16	rs72802777	55103160	0.68	1.32388185841529	0.81	0.49521423796015	0.134289916870746	0.00289820185035787	0.0027	0.0032	0.0204	0.1474	0.0065	0.1672	0.1828	0.0104	0.0023	0.0108	0.0048	0.0193	0.0024	0.0063	0.016	0.1427	0.1612	0.0014	0.001	0.0138	0.0233	0.0158	0.0054	0.0189	0.0072	0.0012
16	rs7184407	55107147	0.68	1.32388185841529	0.81	0.49521423796015	0.151681985898002	0.00343435381019685	0.0027	0.0031	0.0205	0.1474	0.0066	0.1671	0.1822	0.0104	0.0022	0.0108	0.0049	0.0194	0.0023	0.0065	0.0159	0.1427	0.1607	0.0013	0.001	0.0141	0.0235	0.0161	0.0055	0.0193	0.0072	0.0011
16	rs7198804	55109942	0.68	1.32388185841529	0.81	0.49521423796015	0.165863448046784	0.00425069850254031	0.0027	0.0031	0.0206	0.1474	0.0067	0.167	0.1816	0.0104	0.0022	0.0108	0.005	0.0194	0.0022	0.0066	0.016	0.1427	0.1604	0.0013	9e-04	0.0142	0.0236	0.0163	0.0055	0.0196	0.0073	0.0011
16	rs59207172	55113033	0.68	1.32388185841529	0.81	0.49521423796015	0.173988398916291	0.00432298097597732	0.0027	0.0031	0.0204	0.1475	0.0067	0.167	0.1813	0.0104	0.0022	0.0108	0.005	0.0194	0.0022	0.0067	0.016	0.1428	0.1605	0.0013	9e-04	0.0144	0.0237	0.0164	0.0055	0.0197	0.0073	0.0011
16	rs58069369	55113110	0.68	1.32388185841529	0.81	0.49521423796015	0.174204321523437	0.00439591961157866	0.0027	0.0031	0.0204	0.1475	0.0067	0.167	0.1813	0.0104	0.0022	0.0108	0.005	0.0194	0.0022	0.0067	0.016	0.1428	0.1605	0.0013	9e-04	0.0144	0.0237	0.0164	0.0055	0.0197	0.0073	0.0011
16	rs9972799	55115841	0.68	1.32388185841529	0.81	0.49521423796015	0.199877012251919	0.00508194122265709	0.0027	0.0031	0.0204	0.1471	0.0067	0.1669	0.181	0.0104	0.0022	0.0108	0.005	0.0193	0.0021	0.0068	0.0159	0.1428	0.1606	0.0012	9e-04	0.0145	0.024	0.0165	0.0056	0.0199	0.0074	0.0011
16	rs35222310	55118668	0.68	1.32388185841529	0.81	0.49521423796015	0.199487663756221	0.0052617763805196	0.0027	0.0031	0.0205	0.1467	0.0067	0.1671	0.1807	0.0105	0.0022	0.0108	0.0051	0.0192	0.0021	0.0069	0.016	0.1428	0.1604	0.0012	9e-04	0.0146	0.0241	0.0166	0.0056	0.0198	0.0075	0.0011
16	rs1825730	55122421	0.68	1.32388185841529	0.81	0.49521423796015	0.228075995747366	0.0151455821209187	0.0024	0.0028	0.0209	0.1455	0.0067	0.166	0.1811	0.0106	0.0022	0.0109	0.005	0.0195	0.0018	0.0071	0.0164	0.1425	0.1597	0.0011	8e-04	0.0148	0.0245	0.0173	0.0057	0.0205	0.008	0.001
16	rs9921884	55128197	0.68	1.32388185841529	0.81	0.49521423796015	0.30477645552104	0.0459154073011903	0.0025	0.003	0.0223	0.1429	0.0066	0.1635	0.1787	0.0107	0.0022	0.0109	0.0048	0.0192	0.0013	0.0075	0.0175	0.1432	0.1596	0.0011	7e-04	0.0157	0.0256	0.0178	0.006	0.0223	0.0079	0.0012
16	rs901440	55128275	0.68	1.32388185841529	0.81	0.49521423796015	0.276301867592582	0.0402678246936832	0.0025	0.003	0.0224	0.1428	0.0065	0.1636	0.1789	0.0108	0.0022	0.0109	0.0048	0.0191	0.0013	0.0075	0.0174	0.1428	0.1597	0.0011	7e-04	0.0157	0.0256	0.0179	0.006	0.0225	0.0079	0.0012
16	rs76186531	55129606	0.69	1.22951255717774	0.81	0.49521423796015	0.251401552850723	0.0497400648701101	0.0025	0.0031	0.0232	0.1423	0.0065	0.1619	0.1785	0.011	0.0022	0.011	0.0047	0.0188	0.0013	0.0077	0.0178	0.1428	0.159	0.0011	6e-04	0.016	0.0262	0.0182	0.0061	0.0228	0.0079	0.0012
16	rs62032714	55136293	0.69	1.22951255717774	0.81	0.49521423796015	0.37984301068003	0.0913948065546987	0.0025	0.0033	0.0243	0.1413	0.0065	0.1587	0.1777	0.0112	0.0021	0.0115	0.0046	0.0188	0.0013	0.0082	0.0187	0.1425	0.1579	0.001	5e-04	0.0165	0.0274	0.0189	0.0065	0.0235	0.0077	0.0012
16	rs62032715	55136414	0.69	1.22951255717774	0.81	0.49521423796015	0.430017276119645	0.0883577645998958	0.0026	0.0034	0.024	0.1408	0.0065	0.1587	0.1779	0.0112	0.0022	0.0116	0.0046	0.0188	0.001	0.0082	0.0187	0.1424	0.1581	0.0013	5e-04	0.0166	0.0275	0.0189	0.0066	0.0235	0.0078	0.0012
16	rs4784479	55136442	0.69	1.22951255717774	0.81	0.49521423796015	0.389984415374969	0.0800150737202863	0.0026	0.0034	0.024	0.1408	0.0065	0.1587	0.1779	0.0112	0.0022	0.0116	0.0046	0.0188	0.0014	0.0082	0.0187	0.1424	0.1581	0.0013	5e-04	0.0163	0.0275	0.0189	0.0066	0.0235	0.0078	0.0012
16	rs72802783	55138277	0.7	1.1393643476553	0.81	0.49521423796015	0.382048144287488	0.0839173532368919	0.0026	0.0034	0.0243	0.1403	0.0065	0.158	0.1782	0.0113	0.0021	0.0116	0.0045	0.0188	0.0014	0.0082	0.0188	0.1424	0.1581	0.0013	5e-04	0.0163	0.0275	0.0192	0.0066	0.0236	0.0077	0.0012
16	rs75904230	55141022	0.7	1.1393643476553	0.81	0.49521423796015	0.387366877288077	0.0885125145235343	0.0026	0.0034	0.0244	0.1401	0.0066	0.1577	0.1783	0.0113	0.0021	0.0116	0.0045	0.0188	0.0014	0.0082	0.0188	0.1424	0.158	0.0012	5e-04	0.0163	0.0276	0.0193	0.0067	0.0236	0.0077	0.0012
16	rs4784481	55142949	0.7	1.1393643476553	0.84	0.364737902801441	0.392778809867938	0.0902218807645841	0.0026	0.0034	0.0244	0.14	0.0066	0.1575	0.1783	0.0114	0.0021	0.0116	0.0045	0.0188	0.0014	0.0083	0.0188	0.1424	0.158	0.0012	5e-04	0.0164	0.0276	0.0193	0.0067	0.0237	0.0077	0.0012
16	rs117097988	55143321	0.7	1.1393643476553	0.84	0.364737902801441	0.388813775444255	0.0896765788393621	0.0026	0.0034	0.0244	0.14	0.0066	0.1575	0.1784	0.0114	0.0021	0.0116	0.0045	0.0188	0.0014	0.0083	0.0188	0.1424	0.158	0.0012	5e-04	0.0164	0.0276	0.0193	0.0067	0.0237	0.0077	0.0012
16	rs16954315	55150337	0.71	1.05339378298732	0.85	0.32706018639722	0.290328893530568	0.114189142361528	0.0027	0.0037	0.0247	0.137	0.0069	0.1536	0.18	0.0125	0.002	0.0116	0.005	0.0186	0.0019	0.0084	0.0189	0.1421	0.1577	0.0013	6e-04	0.0171	0.0279	0.0199	0.0072	0.0241	0.0077	0.0011
16	rs4784490	55151584	0.71	1.05339378298732	0.85	0.32706018639722	0.293015400071707	0.113506049421752	0.0027	0.0037	0.0247	0.137	0.0069	0.1536	0.18	0.0125	0.002	0.0116	0.005	0.0185	0.0019	0.0084	0.0189	0.1421	0.1577	0.0013	6e-04	0.0171	0.028	0.0199	0.0072	0.0241	0.0077	0.0011
16	rs11640298	55153261	0.71	1.05339378298732	0.85	0.32706018639722	0.292823069092734	0.108432939731538	0.0027	0.0037	0.0247	0.1371	0.0069	0.1534	0.1803	0.0125	0.002	0.0117	0.005	0.0186	0.0019	0.0084	0.0186	0.1418	0.158	0.0013	6e-04	0.0172	0.0277	0.02	0.0073	0.0241	0.0077	0.0011
16	rs16954336	55153479	0.71	1.05339378298732	0.85	0.32706018639722	0.270924581630825	0.105349091599781	0.0027	0.0037	0.0247	0.1368	0.0069	0.1534	0.1803	0.0125	0.002	0.0117	0.005	0.0186	0.0019	0.0084	0.0186	0.1417	0.158	0.0014	6e-04	0.0172	0.0277	0.02	0.0073	0.0241	0.0077	0.0012
16	rs78765039	55155404	0.71	1.05339378298732	0.85	0.32706018639722	0.198943300485895	0.103943731717175	0.0028	0.0037	0.0248	0.1363	0.007	0.1528	0.1806	0.0133	0.002	0.012	0.0052	0.0186	0.002	0.0086	0.0185	0.1414	0.1565	0.0015	6e-04	0.0173	0.0276	0.02	0.0077	0.0241	0.0078	0.0013
16	rs7191856	55156322	0.71	1.05339378298732	0.85	0.32706018639722	0.196041465827433	0.106761735439972	0.0028	0.0037	0.0248	0.1363	0.007	0.1528	0.1806	0.0134	0.002	0.012	0.0053	0.0186	0.0021	0.0086	0.0185	0.1414	0.1565	0.0015	6e-04	0.0173	0.0276	0.02	0.0077	0.0241	0.0079	0.0013
16	rs4783879	55156505	0.71	1.05339378298732	0.85	0.32706018639722	0.196041465827433	0.106012960317206	0.0028	0.0037	0.0248	0.1363	0.007	0.1528	0.1806	0.0134	0.002	0.012	0.0053	0.0186	0.0021	0.0086	0.0184	0.1414	0.1564	0.0015	6e-04	0.0173	0.0276	0.02	0.0077	0.0241	0.0079	0.0013
16	rs1486741	55159585	0.72	0.971554139537083	0.85	0.32706018639722	0.191221020942751	0.111042965294375	0.0029	0.0038	0.0245	0.136	0.007	0.1525	0.1812	0.0136	0.0019	0.012	0.0053	0.0186	0.0021	0.0086	0.0187	0.1413	0.1553	0.0015	6e-04	0.0175	0.0275	0.0205	0.0079	0.0243	0.0079	0.0013
16	rs12596780	55159895	0.72	0.971554139537083	0.85	0.32706018639722	0.249942888425684	0.111720374833512	0.0029	0.0038	0.0245	0.1361	0.007	0.1522	0.1814	0.0136	0.0019	0.012	0.0053	0.0187	0.0021	0.0086	0.0187	0.1418	0.1551	0.0015	5e-04	0.0174	0.0276	0.0204	0.0079	0.0242	0.0079	0.0011
16	rs72802797	55165949	0.72	0.971554139537083	0.85	0.32706018639722	0.203833605827161	0.103367180811533	0.0029	0.0038	0.0245	0.1362	0.0071	0.152	0.1814	0.0136	0.0019	0.0118	0.0056	0.0185	0.0022	0.0086	0.0186	0.1419	0.1542	0.0015	5e-04	0.0176	0.0278	0.0206	0.008	0.0241	0.0077	0.0012
16	rs4783881	55166268	0.72	0.971554139537083	0.85	0.32706018639722	0.201438719110204	0.102791874711138	0.0029	0.0038	0.0245	0.1363	0.0071	0.152	0.1814	0.0136	0.0019	0.0118	0.0056	0.0185	0.0022	0.0086	0.0186	0.1419	0.1541	0.0015	5e-04	0.0176	0.0279	0.0206	0.008	0.0241	0.0077	0.0012
16	rs117549677	55167762	0.72	0.971554139537083	0.85	0.32706018639722	0.192553161166991	0.104438906794529	0.0029	0.0039	0.0245	0.1364	0.0071	0.1518	0.1816	0.0135	0.0019	0.0118	0.0057	0.0184	0.0022	0.0087	0.0185	0.1418	0.1536	0.0016	5e-04	0.0176	0.0279	0.0207	0.0081	0.0241	0.0076	0.0012
16	rs9936750	55171874	0.72	0.971554139537083	0.85	0.32706018639722	0.187744609533602	0.105266221340643	0.003	0.0039	0.0245	0.1366	0.007	0.1516	0.1818	0.0136	0.002	0.0118	0.0058	0.0184	0.0023	0.0087	0.0185	0.1417	0.1528	0.0016	6e-04	0.0177	0.0279	0.0209	0.0082	0.0241	0.0075	0.0012
16	rs17210961	55172951	0.72	0.971554139537083	0.86	0.29215087580064	0.18426754366976	0.112059669825211	0.003	0.0039	0.0245	0.1367	0.007	0.1515	0.1818	0.0136	0.002	0.0118	0.0058	0.0184	0.0023	0.0087	0.0186	0.1417	0.1527	0.0016	6e-04	0.0177	0.0279	0.0209	0.0082	0.0241	0.0075	0.0012
16	rs4784498	55178799	0.72	0.971554139537083	0.86	0.29215087580064	0.181601263343001	0.13077171605386	0.003	0.0039	0.0245	0.1368	0.007	0.1513	0.1819	0.0136	0.002	0.0118	0.0058	0.0184	0.0023	0.0088	0.0189	0.1417	0.1521	0.0016	6e-04	0.0177	0.0278	0.021	0.0082	0.0241	0.0076	0.0012
16	rs16954412	55189756	0.73	0.893795165105119	0.84	0.364737902801441	0.1602179575349	0.225481738887739	0.0032	0.004	0.0253	0.1362	0.0069	0.1478	0.1835	0.014	0.0021	0.0116	0.0061	0.0186	0.0027	0.0087	0.0194	0.1406	0.1499	0.0019	8e-04	0.0178	0.0281	0.0216	0.009	0.0241	0.0079	0.0014
16	rs74018962	55192154	0.73	0.893795165105119	0.85	0.32706018639722	0.120310614468174	0.426871897939137	0.0036	0.0041	0.0265	0.1353	0.0067	0.1419	0.1874	0.0145	0.0025	0.011	0.0066	0.0192	0.0033	0.0084	0.0204	0.1386	0.1458	0.0024	0.0014	0.018	0.0281	0.0224	0.0105	0.0241	0.0085	0.0017
16	rs56313803	55196138	0.73	0.893795165105119	0.85	0.32706018639722	0.110626969620332	0.375308838075504	0.0036	0.0041	0.0266	0.1352	0.0067	0.1413	0.1878	0.0146	0.0025	0.0109	0.0066	0.0192	0.0034	0.0084	0.0206	0.1384	0.1454	0.0025	0.0015	0.0181	0.0281	0.0225	0.0107	0.0241	0.0086	0.0017
16	rs16954421	55197680	0.73	0.893795165105119	0.85	0.32706018639722	0.110298161808747	0.379885244802095	0.0036	0.0041	0.0266	0.1353	0.0067	0.1411	0.188	0.0146	0.0025	0.0109	0.0066	0.0192	0.0034	0.0084	0.0206	0.1383	0.1453	0.0025	0.0015	0.0181	0.0281	0.0225	0.0107	0.0241	0.0086	0.0017
16	rs982601	55200035	0.74	0.820062814253923	0.85	0.32706018639722	0.134073952038516	0.40818317931713	0.0036	0.0041	0.0263	0.1348	0.0067	0.1404	0.1887	0.0145	0.0025	0.011	0.0067	0.0193	0.0034	0.0084	0.0208	0.1389	0.1451	0.0025	0.0015	0.0181	0.0281	0.0226	0.0107	0.0241	0.0083	0.0017
16	rs75858061	55201741	0.73	0.893795165105119	0.85	0.32706018639722	0.157353324909769	0.487646580298748	0.0036	0.0041	0.0264	0.1346	0.0066	0.1399	0.1892	0.0145	0.0025	0.0111	0.0067	0.0194	0.0034	0.0083	0.0208	0.1391	0.1449	0.0024	0.0015	0.0181	0.0282	0.0227	0.0107	0.0241	0.0083	0.0017
16	rs11646402	55203273	0.73	0.893795165105119	0.84	0.364737902801441	0.16183404935416	0.458198741319616	0.0036	0.0041	0.0264	0.1346	0.0066	0.1398	0.1893	0.0144	0.0025	0.0111	0.0067	0.0194	0.0034	0.0083	0.0208	0.1391	0.1449	0.0024	0.0015	0.0181	0.0282	0.0227	0.0107	0.0241	0.0083	0.0017
16	rs67628165	55208098	0.73	0.893795165105119	0.85	0.32706018639722	0.17677120298763	0.476920168946307	0.0036	0.0041	0.0264	0.1344	0.0066	0.1394	0.1896	0.0144	0.0025	0.0112	0.0067	0.0195	0.0034	0.0083	0.0209	0.1392	0.1447	0.0024	0.0015	0.0181	0.0282	0.0228	0.0107	0.0241	0.0084	0.0017
16	rs2200537	55211634	0.73	0.893795165105119	0.83	0.405269641990714	0.184714099399268	0.486965872930003	0.0036	0.0041	0.0265	0.1346	0.0066	0.139	0.1897	0.0143	0.0025	0.0113	0.0068	0.0196	0.0034	0.0083	0.0209	0.1393	0.1445	0.0024	0.0015	0.0181	0.0283	0.0228	0.0107	0.0241	0.0084	0.0017
16	rs2631524	55217132	0.73	0.893795165105119	0.83	0.405269641990714	0.206800125046448	0.48710199483711	0.0036	0.0041	0.0264	0.1344	0.0066	0.1384	0.19	0.0143	0.0024	0.0113	0.0069	0.0195	0.0034	0.0084	0.0208	0.1396	0.1446	0.0024	0.0015	0.0182	0.0281	0.0229	0.0108	0.024	0.0084	0.0017
16	rs12448978	55218131	0.73	0.893795165105119	0.83	0.405269641990714	0.212765516984936	0.508868336742491	0.0036	0.0041	0.0264	0.1344	0.0067	0.1382	0.19	0.0144	0.0024	0.0113	0.007	0.0195	0.0034	0.0084	0.0208	0.1397	0.1446	0.0024	0.0015	0.0182	0.0281	0.0229	0.0108	0.0239	0.0084	0.0017
16	rs936875	55220800	0.73	0.893795165105119	0.83	0.405269641990714	0.211034144307647	0.525870485250927	0.0036	0.0041	0.0264	0.1344	0.0068	0.1381	0.1901	0.0144	0.0024	0.0113	0.0071	0.0195	0.0034	0.0085	0.0207	0.1394	0.1444	0.0024	0.0015	0.0182	0.0281	0.0228	0.0109	0.0239	0.0085	0.0017
16	rs77525237	55223180	0.73	0.893795165105119	0.83	0.405269641990714	0.232589913034046	0.518942086999148	0.0037	0.0041	0.0264	0.1343	0.007	0.1377	0.1899	0.0145	0.0024	0.0116	0.0075	0.0195	0.0034	0.0087	0.0207	0.1393	0.1434	0.0024	0.0014	0.0182	0.028	0.0228	0.0111	0.0238	0.0089	0.0017
16	rs41305757	55223305	0.74	0.820062814253923	0.83	0.405269641990714	0.287655592556518	0.552686300590407	0.0037	0.0041	0.0264	0.1342	0.0067	0.1377	0.1906	0.0144	0.0024	0.0114	0.0075	0.0194	0.0035	0.0086	0.0207	0.1394	0.1435	0.0025	0.0015	0.0182	0.0279	0.0227	0.0111	0.0236	0.0089	0.0018
16	rs2631522	55225083	0.75	0.750298972197586	0.83	0.405269641990714	0.539538194203618	0.460343720140596	0.0041	0.0041	0.0272	0.1331	0.0059	0.1355	0.1999	0.0124	0.0032	0.0097	0.0079	0.0189	0.0043	0.0082	0.0203	0.1406	0.1419	0.0036	0.0021	0.0176	0.0259	0.0221	0.0119	0.0203	0.0091	0.0026
16	rs28622399	55225181	0.75	0.750298972197586	0.83	0.405269641990714	0.511514536363669	0.455521224883855	0.0041	0.0041	0.0272	0.1331	0.0059	0.1355	0.2	0.0124	0.0032	0.0097	0.0079	0.0189	0.0043	0.0082	0.0203	0.1406	0.1418	0.0036	0.0021	0.0176	0.0259	0.0221	0.0119	0.0203	0.0091	0.0026
16	rs4784504	55230377	0.75	0.750298972197586	0.82	0.448736318624531	0.448128507263305	0.503369734103132	0.0041	0.0041	0.0273	0.1338	0.0061	0.1347	0.2006	0.0122	0.0033	0.0096	0.0079	0.019	0.0044	0.0082	0.0204	0.1402	0.1418	0.0037	0.0022	0.0175	0.0258	0.0222	0.012	0.0197	0.0091	0.0027
16	rs2631518	55230853	0.75	0.750298972197586	0.82	0.448736318624531	0.41768664836845	0.487918931697441	0.004	0.0041	0.0273	0.1341	0.0061	0.1347	0.2008	0.0122	0.0033	0.0096	0.0079	0.019	0.0043	0.0082	0.0204	0.1402	0.1418	0.0036	0.0022	0.0171	0.0258	0.0224	0.012	0.0197	0.0091	0.0027
16	rs77549199	55231327	0.75	0.750298972197586	0.82	0.448736318624531	0.419941624132426	0.48234356693159	0.004	0.0041	0.0273	0.1342	0.0061	0.1347	0.2008	0.0122	0.0033	0.0096	0.0079	0.019	0.0043	0.0083	0.0204	0.1402	0.1417	0.0036	0.0022	0.0171	0.0258	0.0223	0.012	0.0197	0.0091	0.0027
16	rs8054298	55234326	0.75	0.750298972197586	0.82	0.448736318624531	0.410271043779412	0.477055560307352	0.004	0.0041	0.0273	0.1344	0.006	0.1347	0.2007	0.0121	0.0033	0.0096	0.0079	0.019	0.0043	0.0085	0.0204	0.1402	0.1415	0.0036	0.0022	0.0171	0.0259	0.0223	0.0119	0.0197	0.0091	0.0027
16	rs2588995	55237683	0.75	0.750298972197586	0.82	0.448736318624531	0.404340952942715	0.477055560307352	0.004	0.0042	0.0273	0.1344	0.006	0.1347	0.2006	0.0121	0.0033	0.0096	0.0079	0.019	0.0043	0.0085	0.0204	0.1402	0.1414	0.0036	0.0022	0.0171	0.0259	0.0222	0.0119	0.0197	0.0092	0.0027
16	rs116969266	55239520	0.75	0.750298972197586	0.82	0.448736318624531	0.406844557427526	0.461417194644203	0.004	0.0042	0.0273	0.1346	0.006	0.1347	0.2005	0.012	0.0033	0.0096	0.0079	0.019	0.0044	0.0085	0.0205	0.1402	0.1413	0.0036	0.0022	0.0171	0.0259	0.0222	0.0119	0.0197	0.0092	0.0027
16	rs936878	55240061	0.75	0.750298972197586	0.82	0.448736318624531	0.402751787008229	0.451646180523483	0.004	0.0042	0.0273	0.1346	0.006	0.1347	0.2005	0.012	0.0033	0.0096	0.0079	0.019	0.0044	0.0085	0.0205	0.1402	0.1413	0.0036	0.0022	0.0171	0.0259	0.0222	0.0119	0.0197	0.0092	0.0027
16	rs17291845	55245037	0.75	0.750298972197586	0.82	0.448736318624531	0.413194863357778	0.450578741741527	0.004	0.0042	0.0273	0.1341	0.006	0.135	0.2007	0.012	0.0033	0.0096	0.008	0.019	0.0044	0.0085	0.0205	0.1403	0.1411	0.0036	0.0023	0.0171	0.026	0.0222	0.0119	0.0196	0.0092	0.0027
16	rs35323739	55249668	0.75	0.750298972197586	0.82	0.448736318624531	0.408099264731224	0.456190216880892	0.004	0.0042	0.0273	0.1338	0.006	0.1351	0.2008	0.0119	0.0033	0.0096	0.008	0.019	0.0044	0.0085	0.0205	0.1403	0.141	0.0036	0.0023	0.0171	0.026	0.0222	0.0119	0.0196	0.0092	0.0027
16	rs9933405	55250966	0.75	0.750298972197586	0.82	0.448736318624531	0.404852423303053	0.429371962541054	0.0041	0.0042	0.0273	0.1338	0.006	0.1351	0.2008	0.0119	0.0034	0.0096	0.008	0.019	0.0044	0.0085	0.0205	0.1403	0.141	0.0036	0.0023	0.0171	0.026	0.0222	0.0119	0.0195	0.0092	0.0027
16	rs62032774	55256412	0.75	0.750298972197586	0.82	0.448736318624531	0.433598227093624	0.391008492078606	0.0041	0.0043	0.0273	0.1337	0.006	0.1352	0.2011	0.0118	0.0034	0.0096	0.008	0.019	0.0044	0.0085	0.0204	0.1402	0.1411	0.0036	0.0023	0.0171	0.026	0.0222	0.0119	0.0194	0.0092	0.0027
16	rs117811432	55256700	0.75	0.750298972197586	0.81	0.49521423796015	0.435777440793081	0.392935280557162	0.0041	0.0043	0.0273	0.1337	0.006	0.1352	0.2011	0.0118	0.0034	0.0096	0.008	0.019	0.0044	0.0085	0.0204	0.1402	0.1411	0.0036	0.0023	0.0171	0.026	0.0222	0.0119	0.0194	0.0092	0.0027
16	rs11076089	55272629	0.75	0.750298972197586	0.81	0.49521423796015	0.461437369287319	0.384221615014929	0.0041	0.0043	0.0273	0.1335	0.006	0.1353	0.2015	0.0118	0.0035	0.0096	0.0081	0.0189	0.0045	0.0085	0.0203	0.14	0.1412	0.0036	0.0024	0.0172	0.026	0.0222	0.0119	0.0193	0.0092	0.0027
16	rs8059961	55278070	0.75	0.750298972197586	0.81	0.49521423796015	0.479004604720755	0.23998130709183	0.004	0.0041	0.0269	0.1349	0.006	0.1349	0.2046	0.0116	0.0033	0.0094	0.0087	0.0185	0.0043	0.0083	0.0202	0.1394	0.1406	0.0034	0.0023	0.0176	0.0263	0.0217	0.0119	0.0184	0.0092	0.0027
16	rs12920164	55278457	0.75	0.750298972197586	0.81	0.49521423796015	0.552425953943749	0.30503009024352	0.0038	0.004	0.0267	0.136	0.0058	0.1356	0.2056	0.0115	0.0034	0.0092	0.0088	0.0182	0.0041	0.0082	0.0197	0.1399	0.1408	0.0033	0.0022	0.0178	0.0261	0.0214	0.0117	0.0177	0.0089	0.0027
16	rs30960	55279211	0.75	0.750298972197586	0.81	0.49521423796015	0.573235785708508	0.191383517578088	0.0035	0.0037	0.0266	0.138	0.0056	0.1366	0.2073	0.0114	0.0034	0.0088	0.0088	0.0176	0.0036	0.008	0.0191	0.1407	0.141	0.0031	0.0021	0.0181	0.0258	0.0209	0.0116	0.0163	0.0088	0.0028
16	rs11647006	55287217	0.75	0.750298972197586	0.81	0.49521423796015	0.619897675383168	0.111635612519984	0.0034	0.0035	0.0266	0.1386	0.0055	0.1365	0.2079	0.0115	0.0034	0.0087	0.0087	0.0176	0.0033	0.008	0.019	0.1412	0.1411	0.0029	0.002	0.0181	0.0259	0.021	0.0117	0.0162	0.0087	0.0026
16	rs71393072	55288862	0.75	0.750298972197586	0.82	0.448736318624531	0.609267388879164	0.112739437673692	0.0034	0.0035	0.0266	0.1387	0.0056	0.1365	0.208	0.0114	0.0033	0.0087	0.0087	0.0177	0.0032	0.008	0.019	0.141	0.1411	0.0029	0.0019	0.0181	0.0258	0.021	0.0117	0.0162	0.0087	0.0025
16	rs112478873	55289796	0.75	0.750298972197586	0.82	0.448736318624531	0.595910308446926	0.105846842146596	0.0034	0.0035	0.0266	0.1388	0.0056	0.1365	0.2081	0.0114	0.0033	0.0087	0.0087	0.0177	0.0032	0.008	0.019	0.141	0.1411	0.0029	0.0019	0.0181	0.0258	0.021	0.0117	0.0162	0.0087	0.0025
16	rs8049521	55291750	0.75	0.750298972197586	0.82	0.448736318624531	0.577954045999781	0.0662739246303819	0.0035	0.0035	0.0266	0.1391	0.0057	0.1366	0.2084	0.0113	0.0033	0.0086	0.0086	0.0177	0.0032	0.0079	0.0191	0.1407	0.1411	0.0029	0.002	0.018	0.0259	0.021	0.0118	0.0162	0.0086	0.0024
16	rs30969	55293195	0.75	0.750298972197586	0.81	0.49521423796015	0.542943406479757	0.0728679626828336	0.0036	0.0035	0.0266	0.1391	0.0058	0.1369	0.2089	0.0112	0.0033	0.0086	0.0085	0.0177	0.0032	0.0079	0.019	0.1405	0.1412	0.0028	0.002	0.0179	0.0258	0.0208	0.0118	0.0162	0.0085	0.0024
16	rs7201287	55298241	0.74	0.820062814253923	0.81	0.49521423796015	0.471314106179825	0.0459741297644504	0.0034	0.0034	0.0263	0.14	0.0056	0.1379	0.2097	0.0111	0.0032	0.0088	0.0084	0.0174	0.003	0.0078	0.019	0.141	0.1416	0.0027	0.0021	0.0177	0.0254	0.0202	0.0117	0.016	0.0082	0.0023
16	rs30978	55301887	0.74	0.820062814253923	0.81	0.49521423796015	0.438671737563376	0.0182088497742041	0.0034	0.0034	0.0259	0.1405	0.0055	0.1396	0.2106	0.011	0.0033	0.0089	0.0083	0.0171	0.0029	0.0076	0.0187	0.1417	0.1414	0.0025	0.0021	0.0176	0.0249	0.0194	0.0116	0.0158	0.008	0.0023
16	rs7194158	55304133	0.73	0.893795165105119	0.81	0.49521423796015	0.474813474852879	0.0111675393493507	0.0033	0.0035	0.0259	0.1421	0.0055	0.1409	0.2123	0.0109	0.0033	0.0089	0.0081	0.0165	0.0027	0.0074	0.0179	0.1419	0.1412	0.0021	0.0021	0.0178	0.0245	0.0184	0.0115	0.0153	0.0077	0.0023
16	rs28683564	55306160	0.73	0.893795165105119	0.81	0.49521423796015	0.431424419792844	0.00835992632533204	0.0033	0.0036	0.0258	0.1426	0.0055	0.1414	0.2127	0.0108	0.0031	0.0089	0.0081	0.0164	0.0026	0.0073	0.0176	0.142	0.1413	0.0021	0.0021	0.0179	0.0244	0.0182	0.0115	0.0152	0.0076	0.0023
16	rs893265	55307089	0.73	0.893795165105119	0.81	0.49521423796015	0.426451045660663	0.00775426394954749	0.0033	0.0036	0.0258	0.1429	0.0055	0.1416	0.2129	0.0108	0.003	0.0089	0.008	0.0164	0.0026	0.0073	0.0174	0.1421	0.1415	0.002	0.0021	0.0179	0.0243	0.0181	0.0115	0.0151	0.0076	0.0023
16	rs7197650	55309388	0.73	0.893795165105119	0.82	0.448736318624531	0.420347003616331	0.00705405784933799	0.0032	0.004	0.0258	0.143	0.0055	0.1417	0.213	0.0109	0.003	0.0089	0.008	0.0164	0.0026	0.0073	0.0174	0.1422	0.1415	0.002	0.0021	0.0179	0.0239	0.0179	0.0115	0.015	0.0075	0.0023
16	rs9936301	55309840	0.73	0.893795165105119	0.83	0.405269641990714	0.421100367911728	0.00707762605923572	0.0033	0.004	0.0258	0.143	0.0055	0.1417	0.213	0.0109	0.003	0.0089	0.008	0.0164	0.0026	0.0073	0.0174	0.1422	0.1415	0.002	0.0021	0.0179	0.0239	0.0179	0.0115	0.015	0.0075	0.0023
16	rs30924	55316678	0.73	0.893795165105119	0.85	0.32706018639722	0.439026791515566	0.00590675265888128	0.0031	0.004	0.026	0.1423	0.0056	0.1422	0.2133	0.011	0.0031	0.0092	0.008	0.0164	0.0027	0.0073	0.0174	0.1424	0.1408	0.002	0.0022	0.0179	0.0234	0.018	0.0113	0.0151	0.0076	0.0023
16	rs30926	55317337	0.73	0.893795165105119	0.85	0.32706018639722	0.455813549113086	0.00625514496233308	0.0031	0.004	0.0261	0.1422	0.0056	0.1423	0.2133	0.0111	0.0031	0.0092	0.008	0.0164	0.0027	0.0073	0.0174	0.1425	0.1407	0.002	0.0022	0.0179	0.0233	0.018	0.0113	0.0151	0.0076	0.0023
16	rs7198157	55318105	0.73	0.893795165105119	0.85	0.32706018639722	0.39423587508606	0.00612326069294851	0.0031	0.004	0.0261	0.1422	0.0056	0.1426	0.2137	0.0111	0.0028	0.0092	0.008	0.0164	0.0027	0.0072	0.0174	0.1425	0.1405	0.002	0.0022	0.0179	0.0233	0.018	0.0112	0.0151	0.0076	0.0023
16	rs67317227	55318390	0.73	0.893795165105119	0.85	0.32706018639722	0.389594004404344	0.00592821789984077	0.0031	0.004	0.0261	0.1422	0.0056	0.1426	0.2137	0.0111	0.0027	0.0092	0.008	0.0165	0.0027	0.0072	0.0174	0.1425	0.1405	0.002	0.0022	0.0178	0.0233	0.018	0.0112	0.0151	0.0076	0.0023
16	rs24117	55319048	0.73	0.893795165105119	0.87	0.259919603286658	0.386866663797122	0.00597127208565686	0.0031	0.004	0.0261	0.1422	0.0056	0.1426	0.2137	0.0111	0.0027	0.0092	0.008	0.0165	0.0027	0.0072	0.0174	0.1425	0.1405	0.002	0.0022	0.0178	0.0233	0.018	0.0112	0.0151	0.0076	0.0023
16	rs11076095	55326624	0.73	0.893795165105119	0.87	0.259919603286658	0.301398054095126	0.0092856022847993	0.0031	0.004	0.026	0.1425	0.0056	0.1433	0.2144	0.0114	0.0026	0.0092	0.0079	0.0166	0.0027	0.007	0.0172	0.141	0.1404	0.0018	0.0023	0.0179	0.0239	0.0174	0.0113	0.015	0.0078	0.0023
16	rs16954730	55330376	0.73	0.893795165105119	0.86	0.29215087580064	0.280748104677179	0.00856707623870616	0.0029	0.0042	0.0258	0.1414	0.0059	0.145	0.2154	0.0115	0.0026	0.0092	0.0078	0.0162	0.0025	0.0068	0.0171	0.1408	0.1402	0.0017	0.0022	0.0179	0.0241	0.0172	0.0116	0.0145	0.0076	0.0022
16	rs8058278	55344508	0.73	0.893795165105119	0.85	0.32706018639722	0.314381886985309	0.00934001547333486	0.0028	0.0042	0.0254	0.1419	0.0062	0.1451	0.2155	0.0114	0.0026	0.0092	0.0078	0.0161	0.0024	0.0069	0.0171	0.1407	0.14	0.0016	0.0021	0.018	0.0246	0.0173	0.0119	0.0144	0.0075	0.0022
16	rs448595	55350572	0.73	0.893795165105119	0.85	0.32706018639722	0.338821275212831	0.0141193108034926	0.0029	0.0043	0.0254	0.1419	0.0062	0.1451	0.2155	0.0115	0.0027	0.009	0.0078	0.0161	0.0024	0.0069	0.0171	0.1405	0.14	0.0015	0.0021	0.018	0.0247	0.0173	0.0119	0.0144	0.0074	0.0022
16	rs79880974	55351090	0.73	0.893795165105119	0.85	0.32706018639722	0.341109295381774	0.0150066731474359	0.0029	0.0043	0.0254	0.1419	0.0062	0.1451	0.2155	0.0115	0.0027	0.009	0.0078	0.0161	0.0024	0.0069	0.0171	0.1405	0.14	0.0015	0.0021	0.018	0.0247	0.0173	0.0119	0.0144	0.0074	0.0022
16	rs31066	55351423	0.73	0.893795165105119	0.84	0.364737902801441	0.352404065853382	0.0140186605367931	0.0028	0.0043	0.0254	0.1423	0.0061	0.1449	0.2155	0.0115	0.0027	0.0091	0.0078	0.016	0.0023	0.0068	0.0171	0.1407	0.1403	0.0015	0.0021	0.018	0.0246	0.0173	0.0119	0.0143	0.0074	0.0022
16	rs75316545	55354915	0.73	0.893795165105119	0.84	0.364737902801441	0.338250518624115	0.0140857206986194	0.0028	0.0043	0.0254	0.1423	0.0061	0.1449	0.2155	0.0115	0.0027	0.0091	0.0078	0.0161	0.0023	0.0068	0.0171	0.1407	0.1403	0.0015	0.0021	0.018	0.0246	0.0173	0.0119	0.0143	0.0074	0.0022
16	rs117227264	55358364	0.73	0.893795165105119	0.84	0.364737902801441	0.322371464823778	0.0129031834954321	0.0028	0.0043	0.0253	0.1422	0.0061	0.145	0.2153	0.0115	0.0027	0.0091	0.0077	0.0161	0.0024	0.0069	0.0171	0.1407	0.1403	0.0015	0.0021	0.0181	0.0246	0.0173	0.0119	0.0143	0.0074	0.0022
16	rs77053168	55359866	0.73	0.893795165105119	0.84	0.364737902801441	0.318740500778454	0.0114984464347352	0.0028	0.0043	0.0253	0.1422	0.0061	0.145	0.2153	0.0115	0.0027	0.0091	0.0077	0.0161	0.0024	0.0069	0.0171	0.1407	0.1403	0.0015	0.0021	0.0181	0.0246	0.0173	0.0119	0.0143	0.0074	0.0022
16	rs31085	55362502	0.72	0.971554139537083	0.84	0.364737902801441	0.311543358514328	0.0113474251115224	0.0028	0.0043	0.0253	0.1419	0.0062	0.1453	0.2149	0.0116	0.0027	0.009	0.0077	0.0163	0.0025	0.0069	0.0171	0.1408	0.1404	0.0015	0.0021	0.0182	0.0245	0.0172	0.0118	0.0143	0.0074	0.0022
16	rs16954875	55379204	0.72	0.971554139537083	0.85	0.32706018639722	0.26351043170672	0.00770486185456981	0.0028	0.0042	0.0252	0.1419	0.0061	0.1452	0.2148	0.0115	0.0026	0.009	0.0077	0.0164	0.0026	0.0069	0.0171	0.1413	0.1404	0.0015	0.0021	0.0182	0.0246	0.0171	0.0116	0.0142	0.0073	0.0021
16	rs72808910	55396065	0.72	0.971554139537083	0.85	0.32706018639722	0.178957361173402	0.0379726398326145	0.002	0.0038	0.0248	0.1469	0.0062	0.1433	0.2152	0.0113	0.0021	0.0077	0.0075	0.0181	0.0024	0.0069	0.0164	0.1406	0.1414	0.0015	0.0017	0.0183	0.0255	0.0165	0.0111	0.0144	0.0068	0.0017
16	rs75740990	55397254	0.72	0.971554139537083	0.85	0.32706018639722	0.17983617548373	0.0386765537187849	0.002	0.0038	0.0248	0.147	0.0063	0.1433	0.2152	0.0113	0.0021	0.0076	0.0075	0.0181	0.0024	0.0069	0.0164	0.1406	0.1414	0.0015	0.0017	0.0183	0.0255	0.0165	0.0111	0.0144	0.0068	0.0017
16	rs360774	55401333	0.72	0.971554139537083	0.85	0.32706018639722	0.192362531742462	0.031754780831074	0.0019	0.0038	0.0248	0.1472	0.0063	0.1432	0.2152	0.0113	0.0021	0.0076	0.0075	0.0182	0.0024	0.0069	0.0164	0.1406	0.1415	0.0015	0.0017	0.0183	0.0255	0.0164	0.0111	0.0144	0.0068	0.0017
16	rs28708638	55401815	0.72	0.971554139537083	0.84	0.364737902801441	0.189932004414111	0.0338730656623439	0.0019	0.0038	0.0248	0.1472	0.0063	0.1432	0.2152	0.0113	0.0021	0.0076	0.0075	0.0182	0.0024	0.0069	0.0164	0.1406	0.1415	0.0015	0.0017	0.0183	0.0255	0.0164	0.0111	0.0144	0.0068	0.0017
16	rs13337095	55404755	0.72	0.971554139537083	0.85	0.32706018639722	0.213048121907357	0.0449222099932158	0.0018	0.0037	0.0249	0.1482	0.006	0.1441	0.2141	0.0116	0.0021	0.0074	0.0073	0.0185	0.0023	0.0069	0.0163	0.1405	0.1416	0.0015	0.0016	0.0184	0.0257	0.0164	0.0113	0.0142	0.0067	0.0015
16	rs71393075	55406863	0.72	0.971554139537083	0.85	0.32706018639722	0.215113467841457	0.0569451762326892	0.0018	0.0037	0.0249	0.1491	0.006	0.1444	0.214	0.0117	0.002	0.0074	0.0071	0.0185	0.0023	0.0069	0.0162	0.1404	0.142	0.0011	0.0016	0.0182	0.0256	0.0163	0.0113	0.014	0.0067	0.0014
16	rs34373154	55410834	0.72	0.971554139537083	0.85	0.32706018639722	0.221211632085761	0.0541386848519797	0.0018	0.0036	0.0249	0.1495	0.006	0.1445	0.2139	0.0117	0.002	0.0074	0.007	0.0185	0.0023	0.0069	0.0162	0.1403	0.1421	0.001	0.0016	0.0182	0.0256	0.0163	0.0113	0.014	0.0067	0.0013
16	rs7185763	55411450	0.72	0.971554139537083	0.85	0.32706018639722	0.219893907401238	0.058632100491538	0.0018	0.0036	0.0249	0.1495	0.006	0.1445	0.2139	0.0117	0.002	0.0074	0.007	0.0185	0.0023	0.0069	0.0162	0.1403	0.1421	0.001	0.0016	0.0182	0.0256	0.0163	0.0113	0.014	0.0067	0.0013
16	rs893266	55445164	0.72	0.971554139537083	0.84	0.364737902801441	0.199137618889441	0.0588280991512616	0.0018	0.0038	0.0249	0.1509	0.0061	0.1451	0.2132	0.0118	0.0019	0.0075	0.0069	0.0187	0.0023	0.0069	0.0162	0.1394	0.1425	0.001	0.0015	0.0179	0.0255	0.0161	0.0112	0.0137	0.0066	0.0011
16	rs9924568	55445925	0.72	0.971554139537083	0.84	0.364737902801441	0.197237948642929	0.0639534622082735	0.0018	0.0038	0.0249	0.1509	0.0061	0.1451	0.2132	0.0118	0.0019	0.0075	0.0069	0.0187	0.0023	0.0069	0.0162	0.1394	0.1425	0.001	0.0015	0.0179	0.0255	0.0161	0.0112	0.0137	0.0066	0.0011
16	rs79171716	55451244	0.71	1.05339378298732	0.84	0.364737902801441	0.188497243407854	0.0593521258112914	0.0019	0.0038	0.0248	0.151	0.0062	0.1449	0.2126	0.0119	0.0019	0.0076	0.0069	0.0191	0.0023	0.0069	0.0165	0.1391	0.1426	0.0011	0.0015	0.0178	0.0257	0.016	0.0111	0.0136	0.0066	0.0011
16	rs12598796	55451757	0.71	1.05339378298732	0.84	0.364737902801441	0.189969845449615	0.0624705832802539	0.0019	0.0038	0.0248	0.151	0.0062	0.1449	0.2124	0.0119	0.0019	0.0076	0.0069	0.0191	0.0023	0.0069	0.0166	0.139	0.1427	0.0011	0.0015	0.0178	0.0258	0.016	0.0111	0.0136	0.0066	0.0011
16	rs243857	55458156	0.71	1.05339378298732	0.83	0.405269641990714	0.176734898666424	0.0863558830275961	0.0019	0.0038	0.0248	0.1514	0.0062	0.145	0.2123	0.0119	0.0019	0.0076	0.0068	0.0193	0.0023	0.007	0.0166	0.1389	0.1425	0.0011	0.0015	0.0177	0.0259	0.0158	0.0111	0.0137	0.0066	0.0011
16	rs1345321	55461854	0.71	1.05339378298732	0.82	0.448736318624531	0.175756313498101	0.0651776141794021	0.0019	0.0036	0.0246	0.1526	0.0063	0.1452	0.2118	0.0123	0.0019	0.0078	0.0066	0.0197	0.0023	0.007	0.0165	0.1384	0.1418	0.0011	0.0015	0.0174	0.0264	0.0152	0.0111	0.014	0.0065	0.001
16	rs11646699	55464722	0.71	1.05339378298732	0.8	0.544775224122235	0.157896626357681	0.0644283606825479	0.0019	0.0036	0.0246	0.1532	0.0063	0.1454	0.2117	0.0124	0.002	0.0078	0.0065	0.0199	0.0023	0.007	0.0165	0.1382	0.1415	0.0011	0.0015	0.0172	0.0264	0.0148	0.0111	0.0142	0.0064	0.0011
16	rs8045690	55471946	0.7	1.1393643476553	0.8	0.544775224122235	0.133488816549037	0.0638180488440038	0.0019	0.0037	0.0247	0.1539	0.0063	0.1457	0.2112	0.0126	0.002	0.0082	0.0065	0.0202	0.0022	0.007	0.0165	0.1377	0.141	0.0011	0.0015	0.0167	0.0265	0.0144	0.0109	0.0148	0.0063	0.0011
16	rs2576555	55474111	0.7	1.1393643476553	0.8	0.544775224122235	0.137899249301321	0.053760725549269	0.0019	0.0038	0.0247	0.1534	0.0065	0.1444	0.2113	0.0127	0.002	0.0083	0.0065	0.0201	0.0021	0.007	0.0164	0.1381	0.1412	0.0011	0.0014	0.0168	0.0266	0.0146	0.011	0.0151	0.0064	0.0011
16	rs2576550	55476963	0.7	1.1393643476553	0.8	0.544775224122235	0.140993372359091	0.0473338785593356	0.0019	0.0038	0.0247	0.154	0.0065	0.1444	0.2113	0.0127	0.002	0.0083	0.0065	0.0201	0.0021	0.0067	0.0163	0.138	0.1413	0.0011	0.0014	0.0168	0.0266	0.0147	0.011	0.0151	0.0064	0.0011
16	rs2576541	55480154	0.7	1.1393643476553	0.8	0.544775224122235	0.134444305595646	0.0504109108230299	0.0019	0.0038	0.0246	0.1543	0.0065	0.1443	0.2113	0.0127	0.002	0.0083	0.0065	0.0201	0.0021	0.0067	0.0163	0.1378	0.1414	0.0011	0.0014	0.0169	0.0266	0.0146	0.011	0.0151	0.0064	0.0011
16	rs2540727	55481747	0.7	1.1393643476553	0.8	0.544775224122235	0.14992870411568	0.0478109234966715	0.0019	0.0038	0.0246	0.1544	0.0065	0.1442	0.2112	0.0127	0.0021	0.0083	0.0065	0.0201	0.0022	0.0067	0.0163	0.1375	0.1414	0.0011	0.0014	0.0169	0.0266	0.0146	0.011	0.0151	0.0064	0.0011
16	rs72808996	55485689	0.7	1.1393643476553	0.8	0.544775224122235	0.142044528445277	0.0472743959780184	0.0019	0.0038	0.0246	0.1546	0.0065	0.1441	0.2115	0.0127	0.0021	0.0083	0.0065	0.02	0.0022	0.0067	0.0163	0.1374	0.1414	0.0011	0.0014	0.0169	0.0266	0.0146	0.011	0.0151	0.0063	0.0011
16	rs7184310	55491302	0.7	1.1393643476553	0.8	0.544775224122235	0.132047996824956	0.0433646137910952	0.0019	0.0038	0.0244	0.156	0.0065	0.1435	0.2111	0.0128	0.0022	0.0083	0.0066	0.0198	0.0021	0.0069	0.0163	0.1367	0.1414	0.0012	0.0014	0.0169	0.0268	0.0144	0.0111	0.0154	0.0061	0.0012
16	rs7187536	55491927	0.7	1.1393643476553	0.8	0.544775224122235	0.132384365006797	0.0424531539189916	0.0019	0.0038	0.0241	0.1565	0.0065	0.1433	0.2111	0.0128	0.0022	0.0083	0.0067	0.0198	0.0021	0.0069	0.0164	0.1367	0.1415	0.0012	0.0014	0.017	0.0266	0.0143	0.0111	0.0154	0.0061	0.0012
16	rs6499761	55493178	0.7	1.1393643476553	0.8	0.544775224122235	0.123747535525638	0.045213328493622	0.0019	0.0039	0.0241	0.1567	0.0065	0.1432	0.2111	0.0128	0.0022	0.0083	0.0066	0.0197	0.0021	0.0069	0.0163	0.1365	0.1418	0.0013	0.0014	0.017	0.0267	0.0143	0.0111	0.0154	0.006	0.0012
16	rs74019083	55496169	0.7	1.1393643476553	0.81	0.49521423796015	0.096854612782779	0.0533212210170156	0.002	0.0039	0.0241	0.1569	0.0066	0.1429	0.2113	0.013	0.0022	0.0084	0.0066	0.0194	0.0021	0.0069	0.0163	0.1357	0.1419	0.0013	0.0014	0.0171	0.0267	0.0143	0.011	0.0154	0.0059	0.0013
16	rs7187258	55500220	0.7	1.1393643476553	0.81	0.49521423796015	0.0795596889439196	0.0479305133119256	0.0021	0.0039	0.0241	0.1573	0.0067	0.1426	0.2116	0.0131	0.0023	0.0085	0.0066	0.0191	0.0022	0.007	0.0163	0.1347	0.142	0.0014	0.0014	0.0173	0.0268	0.0142	0.011	0.0154	0.0058	0.0014
16	rs11859163	55502376	0.7	1.1393643476553	0.81	0.49521423796015	0.0704082654020352	0.0488316151113973	0.0021	0.0039	0.024	0.1573	0.0068	0.1425	0.2115	0.0132	0.0023	0.0086	0.0066	0.0189	0.0021	0.007	0.0162	0.1346	0.1421	0.0014	0.0014	0.0173	0.0268	0.0142	0.011	0.0154	0.0058	0.0014
16	rs62026818	55507127	0.7	1.1393643476553	0.81	0.49521423796015	0.049505965734464	0.0621356168740305	0.0022	0.004	0.024	0.1574	0.0069	0.1419	0.211	0.0133	0.0024	0.0087	0.0067	0.0187	0.0022	0.007	0.0161	0.1339	0.1427	0.0015	0.0014	0.0174	0.0269	0.0141	0.0111	0.0159	0.0059	0.0014
16	rs11644859	55509023	0.7	1.1393643476553	0.81	0.49521423796015	0.0336572736213995	0.0634125350556216	0.0023	0.004	0.024	0.1575	0.0071	0.1416	0.2102	0.0134	0.0024	0.0088	0.0068	0.0186	0.0023	0.0072	0.0162	0.133	0.1421	0.0016	0.0014	0.0174	0.0271	0.0142	0.0111	0.0163	0.0061	0.0015
16	rs80119098	55509841	0.71	1.05339378298732	0.81	0.49521423796015	0.0204292359577611	0.0201233407353416	0.0028	0.0042	0.0236	0.1562	0.0086	0.1389	0.206	0.0145	0.0031	0.0103	0.0076	0.0173	0.0031	0.0082	0.0161	0.1288	0.1405	0.0025	0.0015	0.0181	0.028	0.0151	0.0121	0.0177	0.0076	0.0021
16	rs243867	55509900	0.71	1.05339378298732	0.81	0.49521423796015	0.0211303252028612	0.018361634423628	0.0029	0.0042	0.0234	0.1563	0.0088	0.1397	0.2059	0.0145	0.0031	0.0106	0.0076	0.0169	0.0032	0.0082	0.0161	0.1283	0.1401	0.0026	0.0015	0.0182	0.028	0.0147	0.0122	0.0178	0.0077	0.0021
16	rs7189232	55509995	0.71	1.05339378298732	0.81	0.49521423796015	0.0160148417541148	0.0220467833097127	0.0029	0.0042	0.0232	0.1565	0.0089	0.1396	0.2056	0.0146	0.0031	0.0107	0.0077	0.0168	0.0033	0.0083	0.0157	0.1278	0.1401	0.0026	0.0015	0.0181	0.0281	0.0147	0.0123	0.018	0.0077	0.0021
16	rs12599478	55510822	0.71	1.05339378298732	0.81	0.49521423796015	0.0207200143807594	0.0274302294344924	0.0033	0.0043	0.0217	0.1558	0.0096	0.1391	0.2043	0.015	0.0032	0.0115	0.0083	0.0163	0.0039	0.0085	0.0151	0.1249	0.1408	0.0028	0.0017	0.018	0.0288	0.0145	0.0128	0.0194	0.0083	0.0024
16	rs243865	55511806	0.71	1.05339378298732	0.81	0.49521423796015	0.0173295529016093	0.0435364726885953	0.0033	0.0045	0.0223	0.156	0.0097	0.1389	0.2025	0.0154	0.003	0.012	0.0086	0.0166	0.0041	0.0086	0.0156	0.1215	0.141	0.003	0.0018	0.0183	0.0296	0.0143	0.013	0.0197	0.0087	0.0024
16	rs17859821	55512053	0.71	1.05339378298732	0.81	0.49521423796015	0.0186887592381425	0.0464451025274072	0.0033	0.0045	0.0223	0.1559	0.0097	0.1387	0.2027	0.0156	0.003	0.012	0.0087	0.0166	0.0042	0.0086	0.0157	0.1212	0.1408	0.003	0.0018	0.0184	0.0297	0.0143	0.013	0.0198	0.0088	0.0024
16	rs857402	55514583	0.7	1.1393643476553	0.81	0.49521423796015	0.0662498808289503	0.0548345780143879	0.0034	0.0046	0.022	0.1561	0.0106	0.1375	0.2013	0.0158	0.0028	0.0123	0.009	0.0167	0.0045	0.0084	0.0154	0.1194	0.1414	0.0034	0.0019	0.0184	0.0301	0.0143	0.0131	0.0205	0.0093	0.0025
16	rs837547	55515415	0.7	1.1393643476553	0.81	0.49521423796015	0.0649329107896083	0.063142798584871	0.0034	0.0045	0.022	0.156	0.0105	0.1373	0.2009	0.0159	0.0028	0.0123	0.0091	0.0167	0.0046	0.0083	0.0154	0.1188	0.1415	0.0034	0.002	0.0184	0.0302	0.0144	0.0132	0.0208	0.0096	0.0026
16	rs1477017	55517162	0.7	1.1393643476553	0.81	0.49521423796015	0.0693021969995052	0.0761886257580679	0.0036	0.0044	0.022	0.1556	0.0105	0.1376	0.2005	0.0162	0.0028	0.0124	0.0092	0.0166	0.0046	0.0081	0.0154	0.1181	0.1413	0.0035	0.002	0.0185	0.0303	0.0144	0.0133	0.0211	0.01	0.0027
16	rs17859885	55519136	0.69	1.22951255717774	0.81	0.49521423796015	0.0648353244889371	0.0756067560778512	0.0036	0.0044	0.0219	0.1555	0.0105	0.1376	0.1999	0.0163	0.0028	0.0123	0.0092	0.0165	0.0046	0.008	0.0154	0.1186	0.1414	0.0035	0.002	0.0186	0.0304	0.0144	0.0133	0.0212	0.0101	0.0027
16	rs17859898	55520608	0.69	1.22951255717774	0.81	0.49521423796015	0.0651870864438539	0.0805359924956951	0.0036	0.0044	0.0219	0.1554	0.0105	0.1375	0.1998	0.0163	0.0028	0.0123	0.0092	0.0165	0.0046	0.008	0.0154	0.1187	0.1414	0.0035	0.002	0.0186	0.0304	0.0144	0.0133	0.0212	0.0101	0.0027
16	rs17242473	55523545	0.69	1.22951255717774	0.8	0.544775224122235	0.0674840537599762	0.089598786029296	0.0036	0.0044	0.0218	0.1552	0.0106	0.1375	0.1996	0.0164	0.0028	0.0123	0.0093	0.0165	0.0046	0.008	0.0154	0.1188	0.1415	0.0035	0.002	0.0186	0.0304	0.0144	0.0134	0.0212	0.0101	0.0027
16	rs17859977	55531451	0.69	1.22951255717774	0.8	0.544775224122235	0.0768711003606567	0.105846842146596	0.0036	0.0044	0.0216	0.1546	0.0107	0.1372	0.1989	0.0166	0.0029	0.0123	0.0094	0.0163	0.0045	0.008	0.0156	0.1193	0.1417	0.0036	0.0021	0.0188	0.0305	0.0144	0.0133	0.0214	0.0103	0.0027
16	rs9939185	55531746	0.69	1.22951255717774	0.81	0.49521423796015	0.0816265903481155	0.116333833258781	0.0036	0.0044	0.0216	0.1546	0.0107	0.1372	0.1988	0.0166	0.0029	0.0123	0.0094	0.0163	0.0045	0.008	0.0156	0.1197	0.1415	0.0036	0.0021	0.0188	0.0305	0.0144	0.0132	0.0214	0.0103	0.0027
16	rs11639960	55533270	0.69	1.22951255717774	0.8	0.544775224122235	0.0789817203164618	0.119448674213855	0.0036	0.0044	0.0212	0.1549	0.0107	0.1372	0.1973	0.0167	0.0029	0.0122	0.0096	0.0159	0.0045	0.008	0.0158	0.1197	0.1419	0.0037	0.0021	0.0189	0.0307	0.0146	0.0134	0.0215	0.0104	0.0027
16	rs17860019	55539513	0.7	1.1393643476553	0.8	0.544775224122235	0.062274811946665	0.118060459818435	0.0035	0.0044	0.0213	0.1539	0.0104	0.138	0.1966	0.0172	0.0029	0.0121	0.0097	0.0161	0.0047	0.0079	0.0155	0.12	0.1417	0.0038	0.0022	0.0186	0.0312	0.0146	0.0133	0.0216	0.0104	0.0029
16	rs243831	55540827	0.7	1.1393643476553	0.8	0.544775224122235	0.0665272618860262	0.123033788456447	0.0035	0.0044	0.0213	0.1538	0.0104	0.1381	0.1966	0.0172	0.0029	0.0121	0.0097	0.0161	0.0047	0.0079	0.0155	0.1201	0.1418	0.0038	0.0022	0.0186	0.0313	0.0146	0.0133	0.0216	0.0104	0.0029
16	rs1861319	55540973	0.7	1.1393643476553	0.79	0.597486775499064	0.0667059793805628	0.122506652000453	0.0035	0.0044	0.0213	0.1537	0.0104	0.1381	0.1965	0.0172	0.0029	0.0121	0.0097	0.0161	0.0047	0.0079	0.0155	0.1201	0.1418	0.0038	0.0022	0.0186	0.0313	0.0146	0.0133	0.0216	0.0104	0.0029
16	rs61739979	55562359	0.7	1.1393643476553	0.79	0.597486775499064	0.053128893581564	0.14648136960889	0.0035	0.0044	0.0217	0.1536	0.0103	0.1375	0.1955	0.0173	0.003	0.012	0.0096	0.0161	0.0048	0.008	0.0154	0.1189	0.1425	0.004	0.0023	0.019	0.0318	0.0147	0.0133	0.0218	0.0103	0.0031
16	rs837550	55562466	0.7	1.1393643476553	0.8	0.544775224122235	0.0541091953754793	0.148737755876929	0.0035	0.0044	0.0218	0.1535	0.0103	0.1375	0.1955	0.0173	0.003	0.0121	0.0096	0.0161	0.0048	0.008	0.0154	0.119	0.1423	0.004	0.0023	0.019	0.0318	0.0147	0.0134	0.0218	0.0103	0.0031
16	rs28373256	55565766	0.7	1.1393643476553	0.8	0.544775224122235	0.0332959477162928	0.133661706529128	0.0036	0.0044	0.0221	0.1525	0.01	0.1377	0.1951	0.0173	0.0033	0.0118	0.0096	0.0149	0.005	0.0078	0.0156	0.1193	0.144	0.0042	0.0024	0.0184	0.0324	0.0147	0.0133	0.0216	0.01	0.0034
16	rs2192855	55568645	0.7	1.1393643476553	0.8	0.544775224122235	0.0381949346171515	0.134933388472316	0.0035	0.0043	0.022	0.1529	0.0101	0.1376	0.1951	0.0173	0.0032	0.0119	0.0096	0.0149	0.005	0.0078	0.0155	0.1193	0.1441	0.0042	0.0024	0.0184	0.0324	0.0147	0.0133	0.0216	0.01	0.0033
16	rs3785165	55569554	0.7	1.1393643476553	0.8	0.544775224122235	0.0381949346171515	0.134751448446218	0.0035	0.0043	0.022	0.1529	0.0101	0.1376	0.1951	0.0173	0.0032	0.0119	0.0096	0.0149	0.005	0.0078	0.0155	0.1193	0.1441	0.0042	0.0024	0.0184	0.0324	0.0147	0.0133	0.0216	0.01	0.0033
16	rs118022402	55569652	0.7	1.1393643476553	0.8	0.544775224122235	0.0378817712649095	0.132484835646443	0.0035	0.0043	0.022	0.1529	0.0101	0.1376	0.1951	0.0173	0.0032	0.0119	0.0096	0.0149	0.005	0.0078	0.0155	0.1193	0.1441	0.0042	0.0024	0.0184	0.0324	0.0147	0.0133	0.0216	0.01	0.0033
16	rs7197053	55574447	0.7	1.1393643476553	0.8	0.544775224122235	0.0341348662939692	0.11927481260078	0.0035	0.0043	0.022	0.1528	0.01	0.1377	0.195	0.0173	0.0032	0.0119	0.0096	0.0149	0.0049	0.0078	0.0156	0.1193	0.1441	0.0042	0.0024	0.0184	0.0324	0.0147	0.0133	0.0216	0.01	0.0033
16	rs62028768	55578599	0.7	1.1393643476553	0.82	0.448736318624531	0.0335822930017695	0.116678387763124	0.0035	0.0043	0.022	0.1528	0.01	0.1377	0.195	0.0173	0.0032	0.0119	0.0096	0.0149	0.0049	0.0078	0.0156	0.1193	0.1441	0.0042	0.0024	0.0183	0.0324	0.0147	0.0133	0.0216	0.01	0.0033
16	rs72812715	55596817	0.71	1.05339378298732	0.81	0.49521423796015	0.0292940357502738	0.115903683580575	0.0035	0.0044	0.0219	0.1524	0.01	0.138	0.1948	0.0174	0.0032	0.012	0.0096	0.0148	0.0049	0.0076	0.0159	0.1194	0.1439	0.0042	0.0024	0.0182	0.0324	0.0146	0.0133	0.0216	0.0101	0.0034
16	rs1502003	55601388	0.71	1.05339378298732	0.81	0.49521423796015	0.0210227260817891	0.120668375289539	0.0036	0.0045	0.0218	0.1516	0.01	0.1382	0.1943	0.0175	0.0032	0.0124	0.0098	0.0146	0.0048	0.0078	0.0161	0.1197	0.1438	0.0041	0.0024	0.0181	0.0324	0.0146	0.0135	0.0215	0.0103	0.0034
16	rs16955475	55619574	0.72	0.971554139537083	0.81	0.49521423796015	0.0166173898660925	0.134933388472316	0.0036	0.0045	0.0224	0.1508	0.0097	0.138	0.1936	0.0177	0.003	0.0123	0.01	0.0141	0.0047	0.0079	0.0166	0.1201	0.1441	0.0042	0.0025	0.0181	0.0326	0.0146	0.014	0.021	0.0104	0.0034
16	rs11644713	55626605	0.74	0.820062814253923	0.81	0.49521423796015	0.0608420559684596	0.202822067705051	0.0032	0.0043	0.0228	0.1458	0.0081	0.1464	0.1938	0.0182	0.0017	0.0126	0.0102	0.0119	0.0037	0.0086	0.0172	0.1242	0.144	0.0027	0.0016	0.0176	0.0329	0.0141	0.0148	0.0213	0.0098	0.002
16	rs62028840	55645558	0.74	0.820062814253923	0.81	0.49521423796015	0.0570507361586352	0.188712817630702	0.0033	0.0043	0.0228	0.1457	0.0081	0.1465	0.1938	0.0182	0.0017	0.0126	0.0102	0.0118	0.0037	0.0086	0.0172	0.1242	0.144	0.0027	0.0016	0.0176	0.0329	0.0141	0.0148	0.0213	0.0098	0.002
16	rs67985203	55648896	0.74	0.820062814253923	0.81	0.49521423796015	0.0577346216202474	0.186667144568023	0.0033	0.0044	0.0228	0.1457	0.0081	0.1466	0.1938	0.0183	0.0017	0.0127	0.0102	0.0118	0.0037	0.0086	0.0172	0.1239	0.144	0.0027	0.0016	0.0176	0.033	0.0141	0.0148	0.0213	0.0098	0.002
16	rs4523921	55656926	0.74	0.820062814253923	0.81	0.49521423796015	0.0526007772069318	0.170976327572541	0.0032	0.0043	0.0228	0.1458	0.0081	0.1465	0.1937	0.0182	0.0017	0.0127	0.0102	0.0118	0.0037	0.0086	0.0173	0.1242	0.1442	0.0027	0.0016	0.0175	0.0329	0.0141	0.0148	0.0213	0.0099	0.002
16	rs75315168	55659720	0.74	0.820062814253923	0.81	0.49521423796015	0.0556639112450785	0.173757448789393	0.0033	0.0043	0.0227	0.1456	0.0081	0.1464	0.1935	0.0181	0.0017	0.0127	0.0103	0.0118	0.0036	0.0085	0.0174	0.1247	0.1444	0.0027	0.0016	0.0174	0.0331	0.0141	0.0148	0.0213	0.0099	0.002
16	rs117825372	55660472	0.74	0.820062814253923	0.81	0.49521423796015	0.056372262979079	0.172961250104907	0.0033	0.0043	0.0227	0.1456	0.0081	0.1464	0.1934	0.0181	0.0017	0.0127	0.0103	0.0118	0.0036	0.0085	0.0174	0.1247	0.1444	0.0027	0.0016	0.0175	0.0331	0.0141	0.0148	0.0213	0.0099	0.002
16	rs72817504	55662820	0.74	0.820062814253923	0.81	0.49521423796015	0.05656810739188	0.173558279992957	0.0033	0.0043	0.0227	0.1456	0.0081	0.1464	0.1934	0.0181	0.0017	0.0127	0.0103	0.0118	0.0036	0.0085	0.0174	0.1247	0.1444	0.0027	0.0016	0.0175	0.0331	0.0141	0.0148	0.0213	0.0099	0.002
16	rs78185687	55665395	0.74	0.820062814253923	0.81	0.49521423796015	0.0573920014218339	0.176654286745598	0.0033	0.0043	0.0227	0.1456	0.0081	0.1464	0.1934	0.0181	0.0017	0.0127	0.0102	0.0118	0.0036	0.0085	0.0174	0.1247	0.1444	0.0027	0.0016	0.0175	0.0331	0.0141	0.0149	0.0213	0.0099	0.002
16	rs111962584	55668541	0.74	0.820062814253923	0.82	0.448736318624531	0.0593760255294682	0.179567655713298	0.0033	0.0043	0.0227	0.1456	0.0081	0.1464	0.1932	0.0181	0.0017	0.0127	0.0103	0.0118	0.0036	0.0085	0.0174	0.1248	0.1443	0.0026	0.0016	0.0175	0.0332	0.014	0.0149	0.0213	0.0099	0.002
16	rs74863443	55669693	0.74	0.820062814253923	0.82	0.448736318624531	0.060133922150127	0.180677020444862	0.0033	0.0043	0.0227	0.1456	0.0081	0.1464	0.1932	0.0181	0.0017	0.0127	0.0103	0.0118	0.0036	0.0085	0.0174	0.1248	0.1443	0.0026	0.0016	0.0175	0.0332	0.014	0.0149	0.0213	0.0099	0.002
16	rs7199900	55675315	0.74	0.820062814253923	0.82	0.448736318624531	0.0572840871539975	0.180475142799252	0.0033	0.0043	0.0227	0.1451	0.0081	0.1467	0.1934	0.0181	0.0016	0.0127	0.0103	0.0117	0.0036	0.0085	0.0174	0.1249	0.1444	0.0026	0.0016	0.0174	0.0331	0.0143	0.0148	0.0213	0.0099	0.0019
16	rs72817526	55678971	0.74	0.820062814253923	0.82	0.448736318624531	0.0598004029376654	0.19344655532836	0.0033	0.0043	0.0226	0.1449	0.008	0.1468	0.1934	0.018	0.0017	0.0128	0.0103	0.0117	0.0036	0.0085	0.0174	0.1249	0.1441	0.0026	0.0016	0.0174	0.0333	0.0144	0.0149	0.0213	0.0099	0.002
16	rs34171269	55680694	0.74	0.820062814253923	0.82	0.448736318624531	0.0611043308929377	0.191177626640573	0.0034	0.0044	0.0226	0.1448	0.008	0.1469	0.1933	0.018	0.0017	0.0129	0.0103	0.0117	0.0036	0.0085	0.0174	0.1248	0.144	0.0025	0.0016	0.0174	0.0333	0.0144	0.0149	0.0213	0.0099	0.002
16	rs4784551	55685218	0.74	0.820062814253923	0.81	0.49521423796015	0.0637682295224927	0.187586756472022	0.0035	0.0044	0.0225	0.1445	0.008	0.1471	0.1932	0.0181	0.0017	0.013	0.0104	0.0117	0.0035	0.0085	0.0174	0.1247	0.1438	0.0025	0.0017	0.0174	0.0335	0.0144	0.015	0.0214	0.0098	0.0021
16	rs17307291	55698510	0.74	0.820062814253923	0.81	0.49521423796015	0.0860500568761432	0.2668404056607	0.0035	0.0044	0.0224	0.1436	0.0079	0.1476	0.1928	0.0185	0.0017	0.0134	0.0106	0.0117	0.0034	0.0086	0.0174	0.1238	0.1444	0.002	0.0018	0.0174	0.0344	0.0142	0.0152	0.0213	0.0093	0.0021
16	rs78843397	55699536	0.74	0.820062814253923	0.81	0.49521423796015	0.0877948314554025	0.289262050115139	0.0035	0.0044	0.0224	0.1436	0.0079	0.1476	0.1928	0.0185	0.0017	0.0134	0.0106	0.0117	0.0034	0.0086	0.0174	0.1238	0.1444	0.002	0.0018	0.0174	0.0343	0.0142	0.0152	0.0213	0.0093	0.0022
16	rs118166091	55699855	0.74	0.820062814253923	0.81	0.49521423796015	0.0877948314554025	0.288086756597189	0.0035	0.0044	0.0224	0.1436	0.0079	0.1476	0.1928	0.0185	0.0017	0.0134	0.0106	0.0117	0.0034	0.0086	0.0174	0.1238	0.1444	0.002	0.0018	0.0174	0.0343	0.0142	0.0152	0.0213	0.0093	0.0022
16	rs1805065	55703498	0.74	0.820062814253923	0.81	0.49521423796015	0.0882226062423137	0.283984731142961	0.0035	0.0044	0.0224	0.1436	0.0079	0.1476	0.1927	0.0185	0.0017	0.0134	0.0105	0.0117	0.0034	0.0087	0.0174	0.1238	0.1446	0.002	0.0018	0.0174	0.0343	0.0142	0.0152	0.0213	0.0093	0.0022
16	rs71393092	55703884	0.74	0.820062814253923	0.82	0.448736318624531	0.0879372763593352	0.282582462987247	0.0035	0.0044	0.0224	0.1436	0.0079	0.1476	0.1927	0.0185	0.0017	0.0134	0.0105	0.0117	0.0034	0.0087	0.0174	0.1238	0.1446	0.002	0.0018	0.0174	0.0343	0.0142	0.0152	0.0213	0.0093	0.0022
16	rs187715	55704042	0.74	0.820062814253923	0.82	0.448736318624531	0.0880323211150322	0.283750872450552	0.0035	0.0044	0.0224	0.1436	0.0079	0.1476	0.1927	0.0185	0.0017	0.0134	0.0105	0.0117	0.0034	0.0087	0.0174	0.1238	0.1446	0.002	0.0018	0.0174	0.0343	0.0142	0.0152	0.0213	0.0093	0.0022
16	rs36023	55707254	0.74	0.820062814253923	0.83	0.405269641990714	0.0783181962195969	0.290321056829815	0.0034	0.0044	0.0224	0.1433	0.0079	0.1476	0.1924	0.0185	0.0016	0.0134	0.0107	0.0117	0.0034	0.0088	0.0173	0.1237	0.1452	0.002	0.0018	0.0175	0.0344	0.0142	0.0149	0.0214	0.0093	0.0022
16	rs1875545	55712145	0.75	0.750298972197586	0.84	0.364737902801441	0.0927204591176123	0.319954560854514	0.0036	0.0043	0.0217	0.1429	0.0082	0.1477	0.1904	0.0187	0.0016	0.0135	0.0111	0.0119	0.0034	0.0091	0.0172	0.1228	0.146	0.0019	0.0018	0.018	0.0349	0.0144	0.0151	0.0213	0.0095	0.0024
16	rs3785151	55712519	0.75	0.750298972197586	0.84	0.364737902801441	0.0821713804003623	0.286678328200725	0.0036	0.0043	0.0218	0.1429	0.0082	0.1471	0.1901	0.0184	0.0023	0.0136	0.0111	0.0117	0.0034	0.0091	0.0171	0.1225	0.1465	0.002	0.0019	0.0175	0.0344	0.0147	0.0151	0.0216	0.0094	0.0027
16	rs75609019	55716159	0.76	0.684441169424083	0.85	0.32706018639722	0.115913790692292	0.540913717717668	0.0043	0.0039	0.0212	0.1399	0.0087	0.1458	0.1837	0.0196	0.0029	0.0162	0.0119	0.0115	0.0035	0.0101	0.0162	0.1193	0.1472	0.0021	0.0027	0.0201	0.0375	0.0158	0.0152	0.0213	0.0096	0.0029
16	rs40147	55716840	0.76	0.684441169424083	0.85	0.32706018639722	0.205214964193927	0.699523044921584	0.0045	0.0039	0.0209	0.1386	0.0088	0.1451	0.181	0.0201	0.0031	0.0172	0.0121	0.0114	0.0036	0.0106	0.016	0.118	0.1475	0.0021	0.0029	0.0212	0.0389	0.0163	0.0153	0.0213	0.0096	0.003
16	rs1814270	55717077	0.76	0.684441169424083	0.85	0.32706018639722	0.244329041083072	0.752534347445647	0.0045	0.0039	0.0208	0.1373	0.0089	0.1451	0.1791	0.02	0.0032	0.0173	0.0121	0.0114	0.0036	0.011	0.0159	0.1175	0.1498	0.0021	0.0029	0.0215	0.04	0.0163	0.0152	0.0213	0.0095	0.003
16	rs2270935	55718884	0.78	0.56417027826485	0.85	0.32706018639722	0.310302669403507	0.93112960617855	0.0042	0.0036	0.0201	0.1358	0.0093	0.144	0.1773	0.0205	0.0035	0.0171	0.0115	0.0107	0.0038	0.0116	0.0156	0.1191	0.1524	0.0021	0.0032	0.0225	0.0427	0.0163	0.0147	0.0199	0.009	0.0028
16	rs879519	55724411	0.78	0.56417027826485	0.86	0.29215087580064	0.371685997175134	0.979979447112626	0.0042	0.0036	0.0198	0.1358	0.0093	0.1442	0.1771	0.0207	0.0035	0.017	0.0115	0.0106	0.0038	0.0117	0.0154	0.1191	0.1528	0.0021	0.0032	0.0228	0.0433	0.0163	0.0148	0.0196	0.0088	0.0028
16	rs36013	55725541	0.78	0.56417027826485	0.87	0.259919603286658	0.358363055173007	0.996103871362348	0.0042	0.0036	0.0197	0.1356	0.0093	0.1443	0.1771	0.0207	0.0035	0.0167	0.0115	0.0105	0.0038	0.0117	0.0152	0.1192	0.1529	0.0021	0.0032	0.0228	0.0435	0.0163	0.0149	0.0196	0.0088	0.0028
16	rs5564	55725975	0.78	0.56417027826485	0.87	0.259919603286658	0.351980391760497	1.02335778384939	0.0042	0.0036	0.0197	0.1356	0.0093	0.1443	0.1771	0.0207	0.0035	0.0167	0.0115	0.0105	0.0038	0.0117	0.0152	0.1193	0.1529	0.0021	0.0032	0.0228	0.0435	0.0162	0.0149	0.0196	0.0088	0.0028
16	rs5568	55730124	0.78	0.56417027826485	0.87	0.259919603286658	0.339808303954197	1.07763022394804	0.0042	0.0036	0.0197	0.1357	0.0093	0.1439	0.1769	0.0208	0.0035	0.0167	0.0115	0.0104	0.0037	0.0117	0.0151	0.1195	0.153	0.002	0.0033	0.0226	0.0439	0.0161	0.0149	0.0195	0.0087	0.0031
16	rs12924088	55731164	0.78	0.56417027826485	0.87	0.259919603286658	0.32348522629904	1.11491605950648	0.0042	0.0036	0.0198	0.1352	0.0094	0.1437	0.1769	0.0208	0.0035	0.0167	0.0115	0.0105	0.0037	0.0118	0.0151	0.1195	0.1531	0.002	0.0033	0.0228	0.0439	0.0161	0.015	0.0195	0.0087	0.0031
16	rs35312750	55733126	0.79	0.509607847349147	0.87	0.259919603286658	0.467461036748457	1.34251661720359	0.0043	0.0036	0.0194	0.1351	0.0096	0.143	0.1765	0.021	0.0036	0.0171	0.0118	0.0107	0.0039	0.0119	0.0143	0.1172	0.153	0.0019	0.0032	0.0238	0.046	0.016	0.0153	0.0193	0.0084	0.0031
16	rs8049681	55735350	0.8	0.458652199356866	0.87	0.259919603286658	0.510940940647383	1.42885793427914	0.0043	0.0036	0.0192	0.1349	0.0098	0.1426	0.1764	0.0211	0.0037	0.0173	0.0119	0.0106	0.004	0.0119	0.0142	0.1159	0.153	0.002	0.0032	0.0243	0.0471	0.0161	0.0153	0.0191	0.0083	0.0031
16	rs111663130	55736864	0.8	0.458652199356866	0.87	0.259919603286658	0.514642843218637	1.43806932805246	0.0043	0.0036	0.0192	0.1349	0.0098	0.1425	0.1764	0.0211	0.0037	0.0173	0.0119	0.0106	0.004	0.0119	0.0142	0.1158	0.153	0.002	0.0032	0.0243	0.0472	0.0161	0.0153	0.0191	0.0083	0.0032
16	rs42460	55737656	0.8	0.458652199356866	0.86	0.29215087580064	0.516050352803798	1.43789865941959	0.0043	0.0036	0.0192	0.1349	0.0098	0.1425	0.1764	0.0211	0.0037	0.0173	0.0119	0.0106	0.004	0.0119	0.0142	0.1158	0.153	0.002	0.0032	0.0244	0.0472	0.0161	0.0153	0.0191	0.0083	0.0032
16	rs12149310	55738340	0.8	0.458652199356866	0.86	0.29215087580064	0.517331499194582	1.46370656471123	0.0043	0.0036	0.0192	0.1349	0.0098	0.1425	0.1764	0.0211	0.0037	0.0173	0.0119	0.0106	0.004	0.0119	0.0142	0.1157	0.153	0.002	0.0032	0.0244	0.0473	0.0161	0.0153	0.0191	0.0083	0.0032
16	rs78818085	55743961	0.8	0.458652199356866	0.85	0.32706018639722	0.559788119531815	1.62804536928802	0.0044	0.0036	0.0194	0.134	0.0103	0.1412	0.1756	0.0216	0.0038	0.0177	0.0122	0.0108	0.0041	0.0119	0.0143	0.1146	0.1527	0.002	0.0032	0.0248	0.0484	0.0164	0.0154	0.0189	0.0083	0.0033
16	rs78163263	55744128	0.8	0.458652199356866	0.85	0.32706018639722	0.56345298066145	1.63222291610863	0.0044	0.0037	0.0194	0.1339	0.0104	0.1411	0.1755	0.0216	0.0038	0.0177	0.0122	0.0109	0.0041	0.0119	0.0143	0.1145	0.1527	0.0021	0.0033	0.0249	0.0484	0.0164	0.0154	0.0189	0.0083	0.0033
16	rs258099	55747177	0.81	0.411214762386647	0.85	0.32706018639722	0.598447241218651	1.70488767061254	0.0044	0.0037	0.0196	0.1331	0.0107	0.1403	0.1749	0.022	0.0039	0.0179	0.0124	0.0111	0.0042	0.0119	0.0144	0.1136	0.1524	0.0021	0.0033	0.0253	0.0493	0.0167	0.0154	0.0188	0.0084	0.0034
16	rs72819510	55748690	0.81	0.411214762386647	0.85	0.32706018639722	0.594883242387029	1.72189860648395	0.0044	0.0037	0.0196	0.1334	0.0107	0.14	0.1749	0.022	0.0039	0.0179	0.0123	0.0111	0.0042	0.0119	0.0144	0.1135	0.1523	0.0021	0.0033	0.0253	0.0493	0.0167	0.0154	0.0188	0.0084	0.0034
16	rs75043441	55752844	0.81	0.411214762386647	0.85	0.32706018639722	0.599202425150324	1.74016474684737	0.0044	0.0037	0.0197	0.1335	0.0107	0.1399	0.1749	0.022	0.0039	0.0178	0.0123	0.0111	0.0042	0.0118	0.0143	0.1133	0.1521	0.0021	0.0033	0.0254	0.0495	0.0169	0.0155	0.0188	0.0084	0.0034
16	Affx-12900191	55760186	0.81	0.411214762386647	0.85	0.32706018639722	0.607054756200494	1.76638357496737	0.0044	0.0037	0.0198	0.1335	0.0108	0.1398	0.1749	0.0221	0.0039	0.0178	0.0123	0.011	0.0042	0.0118	0.0143	0.113	0.1519	0.0022	0.0033	0.0255	0.0497	0.017	0.0156	0.0188	0.0084	0.0035
16	rs258095	55762089	0.81	0.411214762386647	0.85	0.32706018639722	0.625419527339008	1.77131697920296	0.0044	0.0037	0.0199	0.1335	0.0108	0.1396	0.1749	0.0222	0.004	0.0177	0.0124	0.011	0.0042	0.0118	0.0143	0.1126	0.1518	0.0022	0.0032	0.0256	0.0498	0.0172	0.0157	0.0188	0.0083	0.0035
16	rs9928481	55768097	0.81	0.411214762386647	0.85	0.32706018639722	0.647089972667445	1.79212965022401	0.0045	0.0037	0.02	0.1334	0.0108	0.1396	0.1749	0.0222	0.004	0.0177	0.0124	0.011	0.0042	0.0118	0.0142	0.1123	0.1518	0.0022	0.0033	0.0256	0.05	0.0173	0.0157	0.0188	0.0083	0.0036
16	rs6499782	55780826	0.81	0.411214762386647	0.85	0.32706018639722	0.674159029710807	1.85282449707506	0.0045	0.0037	0.02	0.1332	0.0107	0.1395	0.1747	0.0222	0.004	0.0177	0.0124	0.011	0.0042	0.0118	0.0141	0.112	0.152	0.0022	0.0033	0.0257	0.0502	0.0174	0.0157	0.0188	0.0082	0.0036
16	rs116910296	55786103	0.81	0.411214762386647	0.85	0.32706018639722	0.701947441341116	1.87270525259824	0.0044	0.0037	0.0198	0.1331	0.0107	0.1394	0.1744	0.0223	0.004	0.0177	0.0124	0.0111	0.0042	0.0118	0.0141	0.1119	0.1522	0.0022	0.0033	0.0258	0.0504	0.0174	0.0157	0.0187	0.0083	0.0036
16	rs11643255	55793373	0.81	0.411214762386647	0.85	0.32706018639722	0.889606024206327	2.14585451598742	0.0043	0.0036	0.0187	0.1328	0.0109	0.1392	0.1728	0.0229	0.004	0.0178	0.0124	0.0113	0.0043	0.0117	0.0136	0.111	0.1533	0.0022	0.0033	0.0264	0.052	0.0179	0.0158	0.0185	0.0084	0.0037
16	rs3815585	55794718	0.81	0.411214762386647	0.85	0.32706018639722	0.962852913227271	2.20604264519244	0.0043	0.0036	0.0184	0.1326	0.011	0.139	0.1722	0.023	0.004	0.0178	0.0125	0.0114	0.0043	0.0117	0.0135	0.1107	0.1536	0.0023	0.0033	0.0266	0.0525	0.018	0.0159	0.0185	0.0085	0.0037
16	rs7187684	55794951	0.82	0.36720095628419	0.85	0.32706018639722	1.14587958356924	2.20785887532694	0.0043	0.0035	0.0184	0.1325	0.011	0.1388	0.1719	0.023	0.0044	0.0178	0.0125	0.0115	0.0043	0.0117	0.0135	0.1106	0.1537	0.0023	0.0033	0.0267	0.0526	0.0181	0.0159	0.0185	0.0085	0.0037
16	rs75072918	55798545	0.82	0.36720095628419	0.86	0.29215087580064	1.46393696923742	2.44020154741947	0.0044	0.0036	0.0186	0.1303	0.0113	0.1369	0.1684	0.0231	0.0045	0.0178	0.0127	0.0117	0.0044	0.0121	0.0139	0.1098	0.1553	0.0026	0.0033	0.0269	0.0543	0.0187	0.0164	0.0189	0.0088	0.0037
16	rs62028602	55843985	0.87	0.194736090082605	0.86	0.29215087580064	0.812745514085588	1.64197683728246	0.0042	0.0038	0.0194	0.1293	0.0113	0.1367	0.1739	0.0221	0.0034	0.0148	0.0117	0.0138	0.0037	0.0105	0.0151	0.1116	0.1579	0.003	0.0028	0.0248	0.0507	0.0219	0.0151	0.0191	0.0089	0.0031
16	rs56308156	55846761	0.87	0.194736090082605	0.85	0.32706018639722	0.805677705880478	1.61604402181318	0.0042	0.0038	0.0194	0.1292	0.0113	0.1367	0.1742	0.022	0.0033	0.0146	0.0116	0.0139	0.0037	0.0104	0.0151	0.1117	0.158	0.003	0.0027	0.0247	0.0505	0.022	0.015	0.0191	0.0089	0.003
16	rs56121664	55850061	0.87	0.194736090082605	0.85	0.32706018639722	0.724762381380676	1.53932120554594	0.0042	0.0038	0.0195	0.129	0.0113	0.1367	0.1745	0.022	0.0032	0.0144	0.0116	0.0141	0.0036	0.0103	0.0154	0.1118	0.1581	0.0031	0.0027	0.0245	0.0503	0.0222	0.0149	0.0191	0.009	0.003
16	rs76336259	55850731	0.87	0.194736090082605	0.85	0.32706018639722	0.732038160788632	1.53328446801579	0.0042	0.0038	0.0195	0.129	0.0113	0.1367	0.1746	0.022	0.0032	0.0144	0.0116	0.0142	0.0036	0.0103	0.0154	0.1118	0.1581	0.003	0.0027	0.0245	0.0503	0.0223	0.0149	0.0191	0.009	0.003
16	rs1833250	55853318	0.87	0.194736090082605	0.85	0.32706018639722	0.711197797617293	1.48941618110088	0.0042	0.0038	0.0197	0.1286	0.0115	0.1368	0.1748	0.0219	0.0032	0.0142	0.0115	0.0143	0.0035	0.0103	0.0155	0.1118	0.1581	0.0029	0.0027	0.0245	0.0502	0.0225	0.0149	0.0191	0.0089	0.003
16	rs115629050	55853545	0.87	0.194736090082605	0.85	0.32706018639722	0.790144682109085	1.48615567791392	0.0042	0.0038	0.0197	0.1286	0.0115	0.1368	0.1748	0.0219	0.0032	0.0142	0.0115	0.0143	0.0031	0.0103	0.0155	0.1118	0.1581	0.0033	0.0027	0.0244	0.0502	0.0225	0.0149	0.0191	0.0089	0.003
16	rs2307227	55855361	0.87	0.194736090082605	0.85	0.32706018639722	0.838010163060877	1.47192583890132	0.0041	0.0038	0.0197	0.1286	0.0114	0.1369	0.1756	0.0219	0.0031	0.0141	0.0115	0.0143	0.0031	0.0103	0.0152	0.112	0.1578	0.0033	0.0026	0.0244	0.0502	0.0225	0.0149	0.0192	0.009	0.003
16	rs8192935	55861794	0.87	0.194736090082605	0.85	0.32706018639722	0.700619832895087	1.44302014535421	0.0041	0.0038	0.0198	0.1284	0.0114	0.137	0.1761	0.0221	0.003	0.0138	0.0116	0.0151	0.003	0.0104	0.0156	0.1118	0.1568	0.0033	0.0023	0.024	0.0502	0.0226	0.0151	0.0194	0.0092	0.0029
16	rs28394287	55865027	0.86	0.223270892544248	0.85	0.32706018639722	0.716550421924811	1.40876302046725	0.0041	0.0038	0.0199	0.1283	0.0114	0.1369	0.1765	0.0217	0.0029	0.0136	0.0117	0.0153	0.0029	0.0105	0.0158	0.1113	0.1569	0.0033	0.0022	0.0238	0.0504	0.0227	0.0149	0.0193	0.0095	0.0029
16	rs9921399	55866378	0.86	0.223270892544248	0.85	0.32706018639722	0.666353307739903	1.40298162189154	0.0042	0.0038	0.02	0.1282	0.0115	0.1368	0.1767	0.0216	0.0028	0.0136	0.0118	0.0156	0.0029	0.0105	0.0159	0.1111	0.1569	0.0033	0.0022	0.0237	0.0503	0.0227	0.0149	0.0193	0.0097	0.0029
16	rs3859101	55867581	0.86	0.223270892544248	0.85	0.32706018639722	0.64993820449118	1.38379516391971	0.0042	0.0038	0.0201	0.1275	0.0115	0.1371	0.1772	0.0216	0.0029	0.0136	0.0118	0.0157	0.0029	0.0105	0.0159	0.1113	0.1565	0.0034	0.0022	0.0235	0.0503	0.0226	0.0148	0.0194	0.0097	0.003
16	rs74518148	55867653	0.86	0.223270892544248	0.85	0.32706018639722	0.649368103983235	1.38820588627224	0.0042	0.0038	0.0201	0.1274	0.0115	0.1371	0.1772	0.0216	0.0029	0.0136	0.0118	0.0158	0.0029	0.0105	0.0159	0.1113	0.1565	0.0034	0.0022	0.0235	0.0503	0.0226	0.0148	0.0194	0.0097	0.003
16	rs34428341	55868081	0.86	0.223270892544248	0.85	0.32706018639722	0.65515084735941	1.40740234071779	0.0042	0.0038	0.0201	0.1272	0.0115	0.1371	0.1773	0.0217	0.0028	0.0135	0.0118	0.0158	0.0029	0.0106	0.0159	0.1114	0.1565	0.0034	0.0022	0.0235	0.0503	0.0226	0.0148	0.0194	0.0097	0.003
16	rs117927625	55870840	0.86	0.223270892544248	0.85	0.32706018639722	0.698704154865034	1.40468162830867	0.0043	0.0039	0.0201	0.1266	0.0115	0.1372	0.1777	0.0216	0.0028	0.0131	0.0118	0.0159	0.003	0.0104	0.0158	0.1119	0.1564	0.0034	0.0022	0.0234	0.0503	0.0226	0.0148	0.0193	0.0096	0.0031
16	rs4122231	55871840	0.86	0.223270892544248	0.85	0.32706018639722	0.746761591261075	1.57007938511585	0.0044	0.0039	0.0202	0.1264	0.0116	0.1373	0.1779	0.0217	0.0027	0.013	0.0118	0.016	0.0031	0.0103	0.0158	0.1121	0.1564	0.0034	0.0022	0.0233	0.0504	0.0227	0.0149	0.0192	0.0096	0.0032
16	rs28631090	55873971	0.86	0.223270892544248	0.85	0.32706018639722	0.764982549553734	1.57181017394364	0.0044	0.0041	0.0202	0.1262	0.0116	0.1372	0.1779	0.0216	0.0027	0.0129	0.0118	0.0161	0.0031	0.0103	0.0158	0.1122	0.1566	0.0035	0.0022	0.0231	0.0505	0.0226	0.0149	0.019	0.0096	0.0032
16	rs12599518	55875210	0.86	0.223270892544248	0.85	0.32706018639722	0.767743766278684	1.5931229172268	0.0044	0.0042	0.0203	0.1261	0.0116	0.1371	0.1779	0.0216	0.0027	0.0129	0.0118	0.0161	0.003	0.0103	0.0158	0.1122	0.1567	0.0035	0.0022	0.023	0.0506	0.0226	0.0149	0.019	0.0096	0.0032
16	rs1861318	55877700	0.84	0.289034762536342	0.85	0.32706018639722	0.806226470179427	1.70155856982679	0.0044	0.0045	0.0206	0.1262	0.0116	0.1386	0.1782	0.0212	0.0024	0.0127	0.0116	0.0173	0.0025	0.0104	0.0162	0.1122	0.1548	0.0036	0.0018	0.0232	0.0507	0.0225	0.0148	0.0188	0.0097	0.0032
16	rs76800383	55879052	0.84	0.289034762536342	0.85	0.32706018639722	0.769586988545093	1.6618601109719	0.0044	0.0045	0.0206	0.1264	0.0116	0.1387	0.1781	0.0212	0.0023	0.0127	0.0116	0.0174	0.0025	0.0104	0.0162	0.1122	0.1546	0.0035	0.0017	0.0233	0.0507	0.0224	0.0148	0.0189	0.0098	0.0031
16	rs12443713	55880026	0.84	0.289034762536342	0.84	0.364737902801441	0.796451392512084	1.81775243568117	0.0043	0.0045	0.0206	0.1272	0.0116	0.1389	0.1775	0.0212	0.002	0.0126	0.0116	0.0178	0.0024	0.0103	0.0165	0.1122	0.154	0.0034	0.0016	0.0235	0.0506	0.0223	0.0147	0.0191	0.0101	0.0031
16	rs11860456	55880480	0.84	0.289034762536342	0.85	0.32706018639722	0.848961890455317	1.84697252623746	0.0043	0.0045	0.0205	0.1275	0.0116	0.1387	0.1777	0.0212	0.0019	0.0125	0.0116	0.0179	0.0024	0.0102	0.0165	0.1124	0.1542	0.0034	0.0015	0.0237	0.0507	0.0221	0.0148	0.019	0.0101	0.003
16	rs11860488	55880534	0.84	0.289034762536342	0.85	0.32706018639722	0.819997822156937	1.82589193919791	0.0043	0.0045	0.0205	0.1275	0.0116	0.1387	0.1777	0.0212	0.0019	0.0125	0.0116	0.018	0.0024	0.0102	0.0166	0.1124	0.1544	0.0033	0.0014	0.0236	0.0505	0.022	0.0148	0.019	0.0101	0.003
16	rs11076122	55880874	0.84	0.289034762536342	0.85	0.32706018639722	0.814477241655975	1.80572970938994	0.0043	0.0045	0.0205	0.1275	0.0118	0.139	0.1772	0.0214	0.0018	0.0122	0.0116	0.0181	0.0023	0.0101	0.0166	0.1124	0.1549	0.0033	0.0015	0.024	0.05	0.0221	0.0148	0.0188	0.0101	0.003
16	rs17317396	55881513	0.84	0.289034762536342	0.85	0.32706018639722	0.767590251454964	1.81934453686133	0.0043	0.0045	0.0203	0.1277	0.0118	0.1388	0.1771	0.0215	0.0019	0.0122	0.0115	0.0181	0.0023	0.0101	0.0167	0.1125	0.1549	0.0033	0.0015	0.024	0.0499	0.0221	0.0148	0.0188	0.0102	0.003
16	rs1968174	55882577	0.84	0.289034762536342	0.83	0.405269641990714	0.799495689231363	1.95484585688159	0.0043	0.0046	0.0202	0.1278	0.0118	0.1386	0.1771	0.0216	0.002	0.0121	0.0114	0.0182	0.0023	0.0101	0.0167	0.1126	0.1549	0.0032	0.0015	0.0242	0.0498	0.022	0.0148	0.0188	0.0102	0.003
16	rs7498560	55883515	0.84	0.289034762536342	0.83	0.405269641990714	0.803954067258569	1.92824351115057	0.0043	0.0046	0.0202	0.1279	0.0119	0.1385	0.1769	0.0216	0.002	0.0121	0.0114	0.0183	0.0023	0.0101	0.0169	0.1124	0.1548	0.0032	0.0015	0.0242	0.0497	0.0222	0.0148	0.0189	0.0103	0.003
16	rs1585145	55884623	0.84	0.289034762536342	0.83	0.405269641990714	0.763144152002894	1.88443470078293	0.0043	0.0046	0.0202	0.1279	0.0118	0.1384	0.1768	0.0216	0.0021	0.0121	0.0114	0.0183	0.0023	0.0101	0.017	0.1124	0.1548	0.0032	0.0015	0.0242	0.0497	0.0223	0.0148	0.0189	0.0103	0.003
16	rs4783914	55886662	0.84	0.289034762536342	0.83	0.405269641990714	0.754438188435651	1.87803553993668	0.0044	0.0046	0.0202	0.1279	0.0118	0.138	0.1768	0.0216	0.0022	0.0121	0.0114	0.0184	0.0027	0.01	0.017	0.1122	0.1547	0.0032	0.0015	0.0242	0.0496	0.0223	0.0148	0.0189	0.0103	0.003
16	rs9937572	55890398	0.83	0.326509998324372	0.83	0.405269641990714	0.774665780280973	1.94216327783646	0.0048	0.0046	0.0206	0.1278	0.0117	0.138	0.1756	0.0215	0.0024	0.0118	0.0116	0.0194	0.0028	0.0099	0.018	0.1114	0.1543	0.003	0.002	0.0244	0.049	0.0226	0.0147	0.0189	0.0101	0.0032
16	rs9933239	55891246	0.83	0.326509998324372	0.83	0.405269641990714	0.733391834373216	1.83421375681251	0.0048	0.0046	0.0206	0.1277	0.0117	0.1381	0.1754	0.0215	0.0024	0.0118	0.0116	0.0194	0.0028	0.0099	0.018	0.1114	0.1544	0.003	0.002	0.0243	0.0489	0.0226	0.0147	0.019	0.0101	0.0031
16	rs4784598	55893813	0.83	0.326509998324372	0.83	0.405269641990714	0.723266216458519	1.77325564994078	0.0048	0.0046	0.0206	0.1279	0.0116	0.1382	0.1748	0.0214	0.0024	0.0118	0.0116	0.0194	0.0028	0.0099	0.0181	0.1114	0.1545	0.003	0.0021	0.0244	0.049	0.0226	0.0146	0.019	0.0101	0.0031
16	rs11076126	55897289	0.83	0.326509998324372	0.83	0.405269641990714	0.684046575001681	1.70436195886006	0.0048	0.0046	0.0202	0.1279	0.0116	0.1387	0.1741	0.0214	0.0024	0.0118	0.0116	0.0194	0.0029	0.0101	0.0182	0.1117	0.1542	0.0029	0.0022	0.0244	0.0489	0.0229	0.0146	0.0191	0.01	0.0031
16	rs11076128	55899703	0.84	0.289034762536342	0.83	0.405269641990714	0.683098649229019	1.75247517089307	0.0047	0.0046	0.0203	0.1269	0.0115	0.139	0.174	0.0214	0.0024	0.0116	0.0115	0.0194	0.0029	0.01	0.0182	0.1122	0.154	0.0029	0.0023	0.0247	0.0492	0.0229	0.0149	0.0191	0.0098	0.0031
16	rs7405407	55901189	0.84	0.289034762536342	0.83	0.405269641990714	0.519898337198803	1.62352153358588	0.0044	0.0045	0.0203	0.1271	0.0116	0.1392	0.1737	0.0214	0.0024	0.0118	0.0113	0.0194	0.0029	0.0099	0.018	0.1123	0.154	0.0031	0.0023	0.0247	0.0491	0.0227	0.0149	0.0197	0.0097	0.0031
16	rs7499564	55902906	0.84	0.289034762536342	0.82	0.448736318624531	0.385035347154112	1.52725145866478	0.0042	0.0045	0.0201	0.1265	0.0118	0.1396	0.1717	0.0215	0.0025	0.012	0.0114	0.0205	0.0029	0.0098	0.0188	0.1122	0.1548	0.003	0.0022	0.0246	0.0484	0.0221	0.015	0.0204	0.0099	0.0031
16	rs72810507	55905676	0.83	0.326509998324372	0.82	0.448736318624531	0.253264754949737	1.35433747143666	0.0039	0.0043	0.0208	0.1275	0.0113	0.1438	0.1676	0.021	0.003	0.0112	0.0107	0.0206	0.0027	0.0097	0.0199	0.1102	0.1571	0.0027	0.0021	0.0249	0.0478	0.0215	0.0148	0.0217	0.0093	0.0029
16	rs12596946	55906090	0.82	0.36720095628419	0.82	0.448736318624531	0.274301914631375	1.37311729525125	0.0039	0.0043	0.0209	0.1284	0.0112	0.144	0.1669	0.021	0.0031	0.0111	0.0106	0.0204	0.0027	0.0096	0.0202	0.1095	0.1576	0.0027	0.0022	0.0252	0.0476	0.0214	0.0148	0.0219	0.0093	0.0029
16	rs12597310	55906358	0.81	0.411214762386647	0.81	0.49521423796015	0.238828282437995	1.32700719176412	0.004	0.0042	0.021	0.1286	0.0112	0.1444	0.1661	0.021	0.0031	0.0109	0.0102	0.0202	0.003	0.0093	0.0202	0.1098	0.1596	0.0028	0.0024	0.0252	0.0472	0.0207	0.0146	0.0217	0.0091	0.0029
16	rs8056747	55906487	0.81	0.411214762386647	0.81	0.49521423796015	0.228958029799013	1.30312881763126	0.004	0.0042	0.0211	0.1289	0.011	0.1449	0.1659	0.0211	0.0032	0.0108	0.01	0.0196	0.0031	0.0093	0.02	0.1103	0.1606	0.0028	0.0023	0.0252	0.047	0.0204	0.0146	0.0215	0.0088	0.0029
16	rs17318582	55907228	0.82	0.36720095628419	0.81	0.49521423796015	0.113585592475555	0.957396727754595	0.0031	0.0035	0.0214	0.1322	0.0102	0.1515	0.1674	0.0206	0.0031	0.01	0.0084	0.0183	0.003	0.0087	0.0187	0.1102	0.1658	0.0031	0.0024	0.0244	0.0435	0.0186	0.0135	0.0208	0.0082	0.0029
16	rs2397965	55907811	0.82	0.36720095628419	0.81	0.49521423796015	0.12643839675397	0.899677749196118	0.0027	0.0035	0.0209	0.1351	0.0095	0.1547	0.1688	0.0204	0.0031	0.0093	0.0078	0.0175	0.0029	0.0083	0.0177	0.1099	0.1678	0.0032	0.0024	0.0244	0.043	0.0173	0.0127	0.0201	0.0078	0.003
16	rs72810510	55908870	0.81	0.411214762386647	0.81	0.49521423796015	0.129194620941793	0.943770407060253	0.0026	0.0035	0.0208	0.135	0.0094	0.155	0.169	0.0203	0.0031	0.009	0.0078	0.0173	0.003	0.0083	0.0175	0.1105	0.1681	0.0032	0.0024	0.0244	0.043	0.0172	0.0127	0.0199	0.0077	0.003
16	rs117403885	55909871	0.81	0.411214762386647	0.8	0.544775224122235	0.129405808699391	0.928447809509191	0.0026	0.0035	0.0207	0.135	0.0093	0.1553	0.1692	0.0203	0.0031	0.009	0.0077	0.0171	0.003	0.0083	0.0174	0.1107	0.1685	0.0032	0.0024	0.0243	0.0431	0.0172	0.0126	0.0198	0.0077	0.003
16	rs112877543	55910082	0.81	0.411214762386647	0.8	0.544775224122235	0.129526581129762	0.922931328098325	0.0026	0.0035	0.0206	0.1351	0.0092	0.1554	0.1692	0.0202	0.0031	0.009	0.0076	0.017	0.003	0.0082	0.0174	0.1108	0.1686	0.0032	0.0024	0.0243	0.0431	0.0172	0.0126	0.0198	0.0077	0.003
16	rs28493887	55910488	0.81	0.411214762386647	0.8	0.544775224122235	0.13104198905076	0.917421429033237	0.0025	0.0035	0.0206	0.1351	0.0092	0.1556	0.1692	0.0202	0.0031	0.0089	0.0076	0.0171	0.003	0.0082	0.0174	0.1108	0.1687	0.0032	0.0024	0.0243	0.0431	0.0172	0.0126	0.0198	0.0077	0.003
16	rs2253971	55910804	0.81	0.411214762386647	0.8	0.544775224122235	0.131651136287734	0.910347011226933	0.0025	0.0035	0.0206	0.1352	0.0091	0.156	0.1693	0.0201	0.0031	0.0089	0.0075	0.017	0.003	0.0082	0.0173	0.1109	0.1687	0.0032	0.0024	0.0243	0.0431	0.0172	0.0125	0.0197	0.0077	0.003
16	rs56162338	55918202	0.81	0.411214762386647	0.8	0.544775224122235	0.133981459742054	0.907206363029585	0.0025	0.0035	0.0206	0.1357	0.0089	0.1572	0.1697	0.0201	0.003	0.0086	0.0071	0.0166	0.003	0.0082	0.0169	0.1112	0.1687	0.0032	0.0025	0.0243	0.0432	0.0171	0.0124	0.0196	0.0074	0.003
16	rs4784604	55922429	0.81	0.411214762386647	0.8	0.544775224122235	0.140612290605627	0.940765156977168	0.0025	0.0035	0.0206	0.1356	0.0089	0.1573	0.1697	0.0201	0.003	0.0086	0.0071	0.0167	0.003	0.0083	0.0169	0.1108	0.1686	0.0032	0.0025	0.0244	0.0435	0.0171	0.0124	0.0195	0.0074	0.003
16	rs77034382	55929219	0.81	0.411214762386647	0.78	0.653412240020304	0.144547636505083	0.937919831821536	0.0025	0.0035	0.0206	0.1356	0.0088	0.1575	0.1697	0.0201	0.003	0.0086	0.0071	0.0168	0.003	0.0083	0.0168	0.1108	0.1685	0.0032	0.0025	0.0244	0.0436	0.0171	0.0124	0.0195	0.0074	0.003
16	rs28441339	55933561	0.81	0.411214762386647	0.77	0.712611004068267	0.131102827018565	0.901715498189454	0.0025	0.0035	0.0205	0.1358	0.0087	0.1579	0.17	0.0197	0.003	0.0084	0.007	0.0168	0.003	0.0082	0.017	0.1108	0.1686	0.0032	0.0025	0.0244	0.0433	0.017	0.0125	0.0194	0.0075	0.003
16	rs17319026	55939738	0.81	0.411214762386647	0.77	0.712611004068267	0.124748796014421	0.882160608711146	0.0024	0.0034	0.0204	0.1361	0.0085	0.1587	0.1705	0.0195	0.0029	0.0083	0.0068	0.0167	0.003	0.008	0.0169	0.1112	0.1689	0.0032	0.0024	0.0244	0.0429	0.0168	0.0124	0.0194	0.0075	0.003
16	rs74019326	55945309	0.81	0.411214762386647	0.77	0.712611004068267	0.123600705245882	0.85648318620293	0.0024	0.0033	0.0204	0.1364	0.0083	0.1593	0.1708	0.0193	0.0029	0.0082	0.0067	0.0166	0.003	0.0079	0.0168	0.1115	0.1692	0.0032	0.0024	0.0244	0.0426	0.0167	0.0123	0.0193	0.0075	0.003
16	rs7199946	55953910	0.81	0.411214762386647	0.77	0.712611004068267	0.143999863781458	0.894509194310216	0.0023	0.0032	0.0199	0.137	0.008	0.1604	0.1713	0.0194	0.003	0.0078	0.0063	0.0164	0.0029	0.0076	0.0167	0.1122	0.1693	0.0032	0.0024	0.0244	0.0426	0.0164	0.0123	0.019	0.0074	0.0029
16	rs9922897	55964915	0.81	0.411214762386647	0.74	0.910385700718773	0.14342122020955	0.896074786455799	0.0023	0.0032	0.0199	0.1371	0.008	0.1605	0.1713	0.0194	0.003	0.0078	0.0063	0.0164	0.0029	0.0076	0.0167	0.1122	0.1693	0.0032	0.0024	0.0244	0.0426	0.0163	0.0123	0.019	0.0074	0.0029
16	rs2216055	55970518	0.81	0.411214762386647	0.74	0.910385700718773	0.143838990071278	0.897327659102515	0.0023	0.0032	0.0199	0.1371	0.008	0.1605	0.1713	0.0194	0.003	0.0077	0.0063	0.0164	0.0029	0.0075	0.0167	0.1123	0.1693	0.0032	0.0024	0.0244	0.0426	0.0163	0.0123	0.019	0.0074	0.0029
16	rs72810547	55979312	0.81	0.411214762386647	0.73	0.98319925910612	0.144741264052439	0.904695419428619	0.0023	0.0032	0.02	0.1372	0.0079	0.1607	0.1714	0.0193	0.003	0.0077	0.0062	0.0164	0.0029	0.0075	0.0166	0.1123	0.1693	0.0032	0.0023	0.0244	0.0426	0.0163	0.0123	0.019	0.0074	0.0029
16	rs117278268	55981520	0.81	0.411214762386647	0.73	0.98319925910612	0.144935046050859	0.906735454320412	0.0023	0.0031	0.02	0.1373	0.0079	0.1607	0.1714	0.0193	0.003	0.0077	0.0062	0.0164	0.0029	0.0075	0.0166	0.1124	0.1692	0.0032	0.0023	0.0244	0.0426	0.0162	0.0122	0.019	0.0074	0.0029
16	rs79538753	55981560	0.81	0.411214762386647	0.73	0.98319925910612	0.144902738324899	0.906892418418606	0.0023	0.0031	0.02	0.1373	0.0079	0.1607	0.1714	0.0193	0.003	0.0077	0.0062	0.0164	0.0029	0.0075	0.0166	0.1124	0.1692	0.0032	0.0023	0.0244	0.0426	0.0162	0.0122	0.019	0.0074	0.0029
16	rs79155935	55988208	0.81	0.411214762386647	0.73	0.98319925910612	0.144128639954004	0.948044284106389	0.0024	0.0031	0.0201	0.1379	0.0077	0.1617	0.1719	0.0193	0.0029	0.0073	0.0059	0.0162	0.0029	0.0072	0.0163	0.1128	0.1691	0.0032	0.0023	0.0244	0.0427	0.0159	0.0122	0.0186	0.0073	0.0029
16	rs7203782	55992136	0.82	0.36720095628419	0.73	0.98319925910612	0.159362211774863	1.01516680595698	0.0024	0.0031	0.0202	0.1388	0.0074	0.1629	0.1724	0.0193	0.0029	0.0069	0.0055	0.0161	0.0029	0.0068	0.0159	0.1131	0.169	0.0033	0.0022	0.0245	0.0429	0.0155	0.0121	0.0183	0.0073	0.0029
16	rs78091189	55999466	0.82	0.36720095628419	0.73	0.98319925910612	0.156270028674784	1.01420399042355	0.0024	0.003	0.0202	0.1388	0.0074	0.163	0.1724	0.0193	0.0029	0.0069	0.0055	0.0161	0.0029	0.0068	0.0159	0.1131	0.169	0.0033	0.0022	0.0245	0.0429	0.0154	0.0121	0.0182	0.0073	0.0029
16	rs7185000	56005115	0.82	0.36720095628419	0.73	0.98319925910612	0.155662611720907	1.02432225429936	0.0024	0.0029	0.0203	0.1393	0.0072	0.1642	0.1728	0.0192	0.0027	0.0068	0.0053	0.0159	0.0027	0.0067	0.0157	0.1134	0.1691	0.0032	0.0022	0.0245	0.0427	0.0151	0.0119	0.0181	0.0072	0.0029
16	rs59592665	56026364	0.81	0.411214762386647	0.74	0.910385700718773	0.114004202153156	1.07292529906492	0.0026	0.0031	0.0199	0.1401	0.0066	0.1667	0.1748	0.019	0.0023	0.0065	0.005	0.0154	0.0025	0.0063	0.0152	0.1145	0.1698	0.003	0.002	0.0246	0.0424	0.0141	0.0114	0.0175	0.0067	0.0028
16	rs77206482	56026433	0.81	0.411214762386647	0.73	0.98319925910612	0.113976265361566	1.07341183719283	0.0026	0.0031	0.0199	0.1401	0.0066	0.1667	0.1748	0.019	0.0023	0.0065	0.005	0.0154	0.0025	0.0063	0.0152	0.1145	0.1698	0.003	0.002	0.0246	0.0424	0.0141	0.0114	0.0175	0.0067	0.0028
16	rs1397152	56039612	0.81	0.411214762386647	0.73	0.98319925910612	0.122692725230898	1.08916531664263	0.0025	0.0031	0.0199	0.1402	0.0066	0.1668	0.1749	0.019	0.0023	0.0065	0.005	0.0154	0.0024	0.0063	0.0152	0.1147	0.17	0.003	0.002	0.0246	0.0424	0.0141	0.0114	0.0175	0.0067	0.0028
16	rs12918366	56039807	0.81	0.411214762386647	0.74	0.910385700718773	0.116762456211715	1.09372062437531	0.0025	0.003	0.0199	0.1402	0.0066	0.1672	0.1749	0.019	0.0022	0.0065	0.005	0.0154	0.0023	0.0063	0.0152	0.1147	0.17	0.003	0.002	0.0246	0.0424	0.0141	0.0114	0.0174	0.0067	0.0026
16	rs4783921	56040620	0.81	0.411214762386647	0.74	0.910385700718773	0.102117216949144	1.1077338356943	0.0025	0.0031	0.0199	0.1403	0.0065	0.1675	0.1748	0.019	0.0022	0.0064	0.005	0.0154	0.0023	0.0062	0.0152	0.1148	0.17	0.003	0.002	0.0246	0.0423	0.014	0.0114	0.0174	0.0067	0.0023
16	rs1510201	56042683	0.81	0.411214762386647	0.74	0.910385700718773	0.100455543240384	1.11344627486631	0.0025	0.0031	0.0199	0.1402	0.0065	0.1675	0.1747	0.019	0.0021	0.0064	0.005	0.0154	0.0023	0.0062	0.0152	0.1153	0.1699	0.003	0.002	0.0246	0.0424	0.014	0.0114	0.0173	0.0067	0.0023
16	rs190093831	56045485	0.81	0.411214762386647	0.74	0.910385700718773	0.101206380257631	1.10920223255247	0.0026	0.0031	0.0199	0.1402	0.0065	0.1678	0.1746	0.019	0.002	0.0064	0.0049	0.0154	0.0023	0.0062	0.0151	0.1154	0.1699	0.003	0.002	0.0246	0.0423	0.014	0.0114	0.0173	0.0067	0.0023
16	rs11076137	56056048	0.81	0.411214762386647	0.74	0.910385700718773	0.132384365006797	1.14881821959725	0.0027	0.0031	0.0201	0.1401	0.0063	0.1693	0.174	0.0188	0.0018	0.0062	0.0047	0.0153	0.0022	0.0058	0.0149	0.1163	0.1703	0.0033	0.002	0.0245	0.0422	0.0138	0.0113	0.0172	0.0065	0.0023
16	rs11645651	56069494	0.81	0.411214762386647	0.74	0.910385700718773	0.123307362973676	1.11867379013551	0.0028	0.0031	0.0203	0.1402	0.0062	0.1696	0.1739	0.019	0.0018	0.0062	0.0046	0.015	0.0021	0.0057	0.0148	0.117	0.1705	0.0032	0.002	0.0243	0.042	0.0135	0.0112	0.0172	0.0065	0.0023
16	rs7189905	56074345	0.81	0.411214762386647	0.74	0.910385700718773	0.1238650761482	1.12030830824712	0.0028	0.003	0.0203	0.1402	0.0062	0.1697	0.174	0.019	0.0018	0.006	0.0046	0.0149	0.0021	0.0057	0.0148	0.1173	0.1708	0.0032	0.002	0.0243	0.042	0.0135	0.0112	0.0171	0.0064	0.0023
16	rs7188771	56074452	0.81	0.411214762386647	0.74	0.910385700718773	0.123014445012551	1.11507939087063	0.0028	0.003	0.0203	0.1402	0.0062	0.1697	0.1741	0.019	0.0018	0.006	0.0046	0.0149	0.0021	0.0057	0.0148	0.1173	0.1708	0.0032	0.002	0.0243	0.042	0.0135	0.0112	0.0171	0.0064	0.0023
16	rs72812538	56078061	0.81	0.411214762386647	0.73	0.98319925910612	0.128742778476855	1.08656386799901	0.0027	0.003	0.0201	0.1408	0.006	0.1708	0.1747	0.0185	0.0018	0.006	0.0045	0.015	0.002	0.0057	0.0143	0.1178	0.1707	0.0032	0.0019	0.0242	0.0418	0.0133	0.0112	0.0167	0.0063	0.0022
16	rs4784626	56078713	0.81	0.411214762386647	0.73	0.98319925910612	0.127094217496114	1.06838626622431	0.0027	0.003	0.02	0.1411	0.006	0.1708	0.1747	0.0184	0.0018	0.006	0.0045	0.015	0.002	0.0057	0.0143	0.1179	0.1707	0.0032	0.0019	0.0242	0.0416	0.0132	0.0111	0.0166	0.0063	0.0022
16	rs78212562	56085179	0.81	0.411214762386647	0.73	0.98319925910612	0.104747705347177	1.01179771817489	0.0027	0.003	0.02	0.1413	0.006	0.1714	0.1748	0.0183	0.0018	0.0059	0.0045	0.0149	0.002	0.0056	0.0141	0.118	0.1707	0.0033	0.0019	0.0241	0.0415	0.0131	0.0111	0.0165	0.0063	0.0022
16	rs117310695	56089863	0.81	0.411214762386647	0.73	0.98319925910612	0.128622448968656	0.81235272186873	0.0026	0.0029	0.0192	0.143	0.0055	0.179	0.1758	0.0171	0.0018	0.0057	0.004	0.0144	0.002	0.0052	0.0121	0.1197	0.171	0.0038	0.0017	0.0235	0.0393	0.0116	0.0108	0.0144	0.0066	0.0022
16	rs7195269	56093466	0.81	0.411214762386647	0.73	0.98319925910612	0.170021851123595	0.749516766081793	0.0026	0.0028	0.0187	0.1438	0.0053	0.1831	0.1763	0.0165	0.0018	0.0056	0.0038	0.0141	0.0019	0.0052	0.011	0.1206	0.171	0.0042	0.0015	0.0231	0.0382	0.0108	0.0107	0.0133	0.0068	0.0021
16	rs7187149	56105327	0.81	0.411214762386647	0.74	0.910385700718773	0.162524635164201	0.711576700572588	0.0026	0.0029	0.0184	0.144	0.0053	0.1837	0.1763	0.0164	0.0018	0.0057	0.0038	0.0139	0.0019	0.0052	0.011	0.1208	0.1713	0.0042	0.0016	0.023	0.0381	0.0107	0.0106	0.013	0.0068	0.0021
16	rs55960209	56106553	0.81	0.411214762386647	0.74	0.910385700718773	0.162351827096947	0.710980379486175	0.0026	0.0029	0.0184	0.144	0.0053	0.1837	0.1763	0.0164	0.0018	0.0057	0.0038	0.0139	0.0019	0.0052	0.011	0.1208	0.1713	0.0042	0.0016	0.023	0.0381	0.0107	0.0106	0.013	0.0068	0.0021
16	rs74596009	56111361	0.81	0.411214762386647	0.75	0.841047356078831	0.162213658219861	0.709043106736368	0.0026	0.0029	0.0184	0.144	0.0053	0.1837	0.1763	0.0164	0.0018	0.0057	0.0038	0.0139	0.0019	0.0052	0.011	0.1208	0.1713	0.0042	0.0016	0.023	0.0381	0.0107	0.0106	0.013	0.0068	0.0021
16	rs74554447	56118383	0.81	0.411214762386647	0.75	0.841047356078831	0.159225542299148	0.701454472546347	0.0026	0.0029	0.0183	0.144	0.0053	0.1838	0.1763	0.0164	0.0018	0.0057	0.0038	0.0139	0.0019	0.0052	0.011	0.1209	0.1713	0.0042	0.0016	0.023	0.038	0.0107	0.0105	0.0129	0.0068	0.0021
16	rs112292793	56118506	0.81	0.411214762386647	0.77	0.712611004068267	0.159225542299148	0.701305858781661	0.0026	0.0029	0.0183	0.144	0.0053	0.1838	0.1763	0.0164	0.0018	0.0057	0.0038	0.0139	0.0019	0.0052	0.011	0.1209	0.1713	0.0042	0.0016	0.023	0.038	0.0107	0.0105	0.0129	0.0068	0.0021
16	rs117717039	56136260	0.81	0.411214762386647	0.77	0.712611004068267	0.159430572357541	0.699374523086222	0.0026	0.0029	0.0182	0.1441	0.0053	0.184	0.1763	0.0164	0.0018	0.0058	0.0038	0.0138	0.0019	0.0052	0.011	0.1209	0.1714	0.0042	0.0016	0.023	0.038	0.0106	0.0105	0.0129	0.0068	0.0021
16	rs1397146	56145516	0.81	0.411214762386647	0.77	0.712611004068267	0.162351827096947	0.71351551334083	0.0026	0.0029	0.0181	0.1442	0.0053	0.1842	0.1762	0.0164	0.0018	0.0058	0.0038	0.0137	0.0019	0.0052	0.011	0.1211	0.1715	0.0042	0.0017	0.0229	0.038	0.0106	0.0105	0.0128	0.0068	0.0021
16	rs117724085	56150365	0.81	0.411214762386647	0.79	0.597486775499064	0.162420937394248	0.708894134642178	0.0026	0.0029	0.018	0.1443	0.0053	0.1841	0.1761	0.0164	0.0018	0.0058	0.0038	0.0137	0.0019	0.0053	0.011	0.1211	0.1715	0.0042	0.0017	0.0229	0.038	0.0106	0.0106	0.0128	0.0068	0.0021
16	rs9929277	56158718	0.81	0.411214762386647	0.81	0.49521423796015	0.167055472981499	0.716649920593801	0.0027	0.0029	0.0179	0.1443	0.0053	0.184	0.1759	0.0162	0.0018	0.0058	0.0038	0.0137	0.002	0.0053	0.011	0.1213	0.1715	0.0043	0.0017	0.0229	0.0381	0.0106	0.0106	0.0128	0.0068	0.0021
16	rs11076142	56177708	0.81	0.411214762386647	0.81	0.49521423796015	0.167688563317777	0.719936857516093	0.0027	0.0029	0.0178	0.1443	0.0054	0.1838	0.176	0.0162	0.0018	0.0058	0.0038	0.0137	0.002	0.0053	0.011	0.1214	0.1714	0.0043	0.0018	0.0229	0.0383	0.0106	0.0107	0.0128	0.0068	0.0021
16	rs7184813	56184240	0.81	0.411214762386647	0.81	0.49521423796015	0.167653354972354	0.719787378856952	0.0027	0.0029	0.0178	0.1443	0.0054	0.1838	0.176	0.0162	0.0018	0.0058	0.0038	0.0137	0.002	0.0053	0.011	0.1214	0.1714	0.0043	0.0018	0.0229	0.0383	0.0106	0.0107	0.0128	0.0068	0.0021
16	rs72814429	56229881	0.81	0.411214762386647	0.81	0.49521423796015	0.165758508707578	0.716500593820284	0.0027	0.0029	0.0178	0.1443	0.0053	0.1838	0.176	0.0162	0.0018	0.0058	0.0038	0.0137	0.002	0.0053	0.011	0.1215	0.1713	0.0043	0.0018	0.023	0.0383	0.0106	0.0106	0.0127	0.0068	0.0021
16	rs66931076	56232629	0.81	0.411214762386647	0.81	0.49521423796015	0.165059904849333	0.716052655023816	0.0027	0.0029	0.0178	0.1443	0.0053	0.1839	0.176	0.0162	0.0018	0.0058	0.0038	0.0137	0.002	0.0053	0.0109	0.1215	0.1713	0.0043	0.0018	0.023	0.0383	0.0106	0.0106	0.0127	0.0068	0.0021
16	rs62036910	56237717	0.81	0.411214762386647	0.81	0.49521423796015	0.164223856727784	0.719637907087248	0.0027	0.0029	0.0177	0.1442	0.0053	0.1839	0.176	0.0163	0.0018	0.0058	0.0037	0.0137	0.002	0.0053	0.0109	0.1216	0.1713	0.0043	0.0018	0.023	0.0383	0.0106	0.0106	0.0127	0.0069	0.0021
16	rs117501040	56238809	0.81	0.411214762386647	0.82	0.448736318624531	0.16384149790606	0.720833874072208	0.0027	0.0029	0.0177	0.1442	0.0053	0.1839	0.176	0.0163	0.0018	0.0058	0.0037	0.0137	0.002	0.0053	0.0109	0.1216	0.1713	0.0043	0.0018	0.023	0.0383	0.0105	0.0106	0.0127	0.0069	0.0021
16	rs117182053	56250525	0.8	0.458652199356866	0.82	0.448736318624531	0.163633158402987	0.731467295223636	0.0027	0.0029	0.0176	0.144	0.0053	0.1841	0.1762	0.0164	0.0018	0.0058	0.0037	0.0137	0.0021	0.0053	0.0108	0.1219	0.1712	0.0042	0.0018	0.0231	0.0383	0.0105	0.0106	0.0126	0.0069	0.0021
16	rs61258743	56253141	0.8	0.458652199356866	0.82	0.448736318624531	0.163633158402987	0.731467295223636	0.0027	0.0029	0.0176	0.144	0.0053	0.1841	0.1762	0.0164	0.0018	0.0058	0.0037	0.0137	0.0021	0.0053	0.0108	0.1219	0.1712	0.0042	0.0018	0.0231	0.0383	0.0105	0.0106	0.0126	0.0069	0.0021
16	rs118114500	56257581	0.8	0.458652199356866	0.82	0.448736318624531	0.163598450240032	0.731467295223636	0.0027	0.0029	0.0176	0.144	0.0053	0.1841	0.1762	0.0164	0.0018	0.0058	0.0037	0.0137	0.0021	0.0053	0.0108	0.1219	0.1712	0.0042	0.0018	0.0231	0.0383	0.0105	0.0106	0.0126	0.0069	0.0021
16	rs1382362	56273886	0.8	0.458652199356866	0.83	0.405269641990714	0.163494351615089	0.732217422204701	0.0027	0.0029	0.0176	0.144	0.0053	0.1841	0.1762	0.0164	0.0018	0.0058	0.0037	0.0137	0.0021	0.0053	0.0108	0.1219	0.1712	0.0042	0.0018	0.0231	0.0383	0.0105	0.0106	0.0126	0.0069	0.0021
16	rs71387113	56278442	0.8	0.458652199356866	0.82	0.448736318624531	0.15857730341902	0.711725798261705	0.0027	0.0029	0.0175	0.144	0.0053	0.1841	0.1761	0.0164	0.0018	0.0058	0.0037	0.0136	0.0021	0.0054	0.0108	0.1218	0.1712	0.0042	0.0018	0.0231	0.0382	0.0105	0.0106	0.0125	0.0072	0.0021
16	rs77466902	56289930	0.81	0.411214762386647	0.82	0.448736318624531	0.158066634130474	0.711427609849081	0.0027	0.0029	0.0175	0.144	0.0054	0.1841	0.1761	0.0164	0.0018	0.0058	0.0037	0.0136	0.0021	0.0054	0.0108	0.1218	0.1712	0.0042	0.0018	0.0231	0.0382	0.0105	0.0106	0.0125	0.0072	0.0021
16	rs79244912	56304011	0.81	0.411214762386647	0.83	0.405269641990714	0.13877908914073	0.651488453204774	0.0028	0.0029	0.0171	0.1435	0.0055	0.1842	0.1765	0.0164	0.0019	0.0059	0.0038	0.0135	0.0021	0.0061	0.0107	0.1215	0.1715	0.0043	0.0019	0.0233	0.0372	0.0105	0.0105	0.0125	0.007	0.0021
16	rs74246242	56305652	0.81	0.411214762386647	0.83	0.405269641990714	0.137397989776792	0.641277375192721	0.0028	0.0029	0.0171	0.1435	0.0055	0.1842	0.1765	0.0164	0.0019	0.0059	0.0038	0.0135	0.0021	0.0062	0.0107	0.1215	0.1715	0.0043	0.0019	0.0233	0.0371	0.0106	0.0105	0.0124	0.007	0.0021
16	rs4784650	56306640	0.81	0.411214762386647	0.83	0.405269641990714	0.137210299781596	0.638512268324058	0.0028	0.0029	0.0171	0.1434	0.0055	0.1842	0.1766	0.0164	0.0019	0.0059	0.0038	0.0135	0.0022	0.0062	0.0107	0.1214	0.1715	0.0043	0.0019	0.0233	0.037	0.0106	0.0105	0.0124	0.007	0.0021
16	rs78005998	56309356	0.81	0.411214762386647	0.83	0.405269641990714	0.137397989776792	0.638221366200776	0.0028	0.0029	0.017	0.1434	0.0055	0.1843	0.1766	0.0164	0.0019	0.0059	0.0038	0.0135	0.0022	0.0063	0.0107	0.1215	0.1714	0.0043	0.0019	0.0233	0.037	0.0105	0.0105	0.0124	0.007	0.0021
16	rs76402914	56313305	0.81	0.411214762386647	0.84	0.364737902801441	0.138842063231825	0.635023482503937	0.0028	0.0029	0.0169	0.1434	0.0055	0.1844	0.1766	0.0164	0.0019	0.0059	0.0038	0.0135	0.0022	0.0063	0.0106	0.1216	0.1713	0.0043	0.0019	0.0234	0.0369	0.0105	0.0105	0.0124	0.007	0.0021
16	rs118189490	56318993	0.81	0.411214762386647	0.84	0.364737902801441	0.143036229727486	0.629363737668811	0.0028	0.0028	0.0168	0.1433	0.0056	0.1846	0.1768	0.0164	0.0019	0.006	0.0038	0.0135	0.0022	0.0064	0.0105	0.1219	0.1711	0.0042	0.0019	0.0235	0.0367	0.0105	0.0104	0.0122	0.0071	0.0021
16	rs11076151	56324433	0.81	0.411214762386647	0.85	0.32706018639722	0.174528496738755	0.610008631946609	0.0028	0.0027	0.0161	0.143	0.0057	0.1855	0.1773	0.0165	0.0019	0.0062	0.0039	0.0134	0.0023	0.0067	0.0101	0.1231	0.1704	0.0041	0.002	0.0241	0.0359	0.0103	0.0102	0.0118	0.0073	0.0022
16	rs112686726	56332552	0.81	0.411214762386647	0.85	0.32706018639722	0.17917683165397	0.611880107493779	0.0028	0.0027	0.016	0.1431	0.0057	0.1857	0.1772	0.0165	0.0019	0.0062	0.0039	0.0133	0.0023	0.0067	0.01	0.1231	0.1705	0.004	0.002	0.0241	0.0358	0.0102	0.0103	0.0117	0.0073	0.0022
16	rs1478477	56343329	0.81	0.411214762386647	0.85	0.32706018639722	0.25966489788462	0.616636853722465	0.0027	0.0026	0.015	0.1444	0.0059	0.1881	0.176	0.0165	0.0019	0.0064	0.0038	0.0129	0.0024	0.007	0.009	0.1231	0.1714	0.0035	0.002	0.024	0.0352	0.0097	0.0105	0.0115	0.0074	0.0022
16	rs72814453	56345823	0.81	0.411214762386647	0.85	0.32706018639722	0.277234745107487	0.597376109136744	0.0026	0.0025	0.0148	0.1448	0.0059	0.1889	0.1762	0.0163	0.0019	0.0065	0.0039	0.0128	0.0024	0.0072	0.0088	0.1234	0.1714	0.0035	0.002	0.0239	0.0347	0.0095	0.0105	0.0111	0.0075	0.0022
16	rs4784652	56356830	0.8	0.458652199356866	0.86	0.29215087580064	0.436308336626559	0.559723283014218	0.0024	0.0025	0.014	0.1466	0.0062	0.1921	0.177	0.0158	0.0018	0.0066	0.0039	0.0122	0.0023	0.0077	0.0079	0.1249	0.1717	0.0032	0.0019	0.0236	0.0325	0.0086	0.0106	0.0094	0.0076	0.0024
16	rs11647319	56359488	0.8	0.458652199356866	0.86	0.29215087580064	0.442466286244024	0.546792190944235	0.0024	0.0025	0.014	0.1467	0.0062	0.1922	0.1771	0.0158	0.0018	0.0066	0.0039	0.0122	0.0023	0.0077	0.0079	0.125	0.1717	0.0032	0.0019	0.0236	0.0324	0.0086	0.0106	0.0093	0.0076	0.0024
16	rs3790106	56363528	0.8	0.458652199356866	0.86	0.29215087580064	0.485822162991253	0.531429721194631	0.0024	0.0024	0.0139	0.1469	0.0063	0.1927	0.1772	0.0157	0.0018	0.0067	0.0039	0.0121	0.0023	0.0079	0.0077	0.1251	0.1717	0.0032	0.0019	0.0235	0.0319	0.0086	0.0107	0.0091	0.0077	0.0025
16	rs62038122	56365722	0.8	0.458652199356866	0.86	0.29215087580064	0.49419008942104	0.529899476432986	0.0024	0.0024	0.0138	0.1471	0.0063	0.1931	0.1773	0.0156	0.0018	0.0068	0.004	0.0119	0.0022	0.0082	0.0076	0.1255	0.1713	0.0031	0.0018	0.0235	0.0317	0.0085	0.0107	0.0089	0.0077	0.0024
16	rs931071	56367061	0.8	0.458652199356866	0.86	0.29215087580064	0.509222000955575	0.527258924046138	0.0024	0.0024	0.0137	0.1475	0.0063	0.1932	0.1774	0.0156	0.0018	0.0068	0.004	0.0119	0.0022	0.0082	0.0075	0.1255	0.1712	0.0031	0.0018	0.0235	0.0316	0.0085	0.0107	0.0089	0.0077	0.0024
16	rs55826209	56368407	0.8	0.458652199356866	0.86	0.29215087580064	0.519577151220777	0.517697429992464	0.0024	0.0024	0.0137	0.1475	0.0063	0.1934	0.1775	0.0156	0.0018	0.0068	0.004	0.0118	0.0022	0.0082	0.0074	0.1253	0.1717	0.0031	0.0018	0.0234	0.0313	0.0085	0.0107	0.0088	0.0077	0.0024
16	rs1065375	56368689	0.8	0.458652199356866	0.86	0.29215087580064	0.527635142911608	0.515624675234527	0.0024	0.0024	0.0137	0.1474	0.0063	0.1935	0.1775	0.0156	0.0018	0.0068	0.004	0.0118	0.0022	0.0082	0.0074	0.1253	0.1718	0.0031	0.0018	0.0234	0.0313	0.0085	0.0107	0.0088	0.0077	0.0024
16	rs57594112	56371382	0.79	0.509607847349147	0.86	0.29215087580064	0.707639288601253	0.503232463579825	0.0023	0.0023	0.0138	0.1481	0.0063	0.1948	0.1772	0.0154	0.0019	0.0068	0.0039	0.0117	0.0022	0.0083	0.0073	0.1248	0.172	0.0029	0.0021	0.0232	0.0305	0.0086	0.0108	0.0084	0.0078	0.0024
16	rs13338253	56372461	0.79	0.509607847349147	0.86	0.29215087580064	0.782853034679098	0.525315366354696	0.0023	0.0023	0.0137	0.1483	0.0065	0.1951	0.177	0.0155	0.0019	0.0067	0.0039	0.0116	0.0023	0.0084	0.0075	0.1245	0.1727	0.0029	0.0021	0.0231	0.03	0.0085	0.011	0.008	0.0079	0.0022
16	rs12927669	56372907	0.79	0.509607847349147	0.86	0.29215087580064	0.736705456000833	0.529343296919808	0.0026	0.0023	0.0138	0.1489	0.0065	0.1947	0.1766	0.0154	0.0019	0.0066	0.0039	0.0115	0.0023	0.0084	0.0075	0.1248	0.1734	0.0028	0.0021	0.0228	0.0301	0.0084	0.0109	0.0078	0.0079	0.0022
16	rs4783936	56376123	0.79	0.509607847349147	0.86	0.29215087580064	0.621642670353	0.495013734520578	0.0025	0.0023	0.0137	0.151	0.0063	0.1942	0.1775	0.0152	0.0016	0.0062	0.004	0.0113	0.002	0.0083	0.0073	0.125	0.1753	0.0025	0.0019	0.0219	0.0297	0.0083	0.0107	0.0075	0.0079	0.0021
16	rs2241953	56378611	0.79	0.509607847349147	0.86	0.29215087580064	0.625489567902349	0.469489047360498	0.0025	0.0022	0.014	0.1522	0.0064	0.1943	0.1763	0.0151	0.0015	0.0061	0.004	0.0113	0.002	0.0081	0.0075	0.1257	0.1762	0.0024	0.0019	0.0211	0.0294	0.0082	0.0106	0.0073	0.0079	0.002
16	rs3811360	56380570	0.8	0.458652199356866	0.87	0.259919603286658	0.472479164087205	0.415474777347755	0.0026	0.0022	0.0146	0.1532	0.0064	0.1954	0.1764	0.0145	0.0015	0.0059	0.004	0.0112	0.0018	0.0076	0.0076	0.1254	0.1765	0.0023	0.0018	0.0203	0.029	0.0083	0.0108	0.0074	0.0077	0.0017
16	rs3790112	56381197	0.8	0.458652199356866	0.87	0.259919603286658	0.467216917546509	0.410913404832249	0.0026	0.0022	0.0147	0.1534	0.0064	0.1959	0.1764	0.0144	0.0015	0.0058	0.004	0.0111	0.0018	0.0075	0.0079	0.1251	0.1765	0.0023	0.0018	0.0201	0.0289	0.0083	0.0109	0.0074	0.0076	0.0017
16	rs7206796	56381277	0.8	0.458652199356866	0.87	0.259919603286658	0.467949461570005	0.40455063014013	0.0025	0.0022	0.0147	0.1536	0.0064	0.1957	0.1765	0.0144	0.0015	0.0059	0.0039	0.011	0.0019	0.0075	0.0078	0.1251	0.1765	0.0023	0.002	0.0201	0.0289	0.0083	0.0106	0.0073	0.0076	0.0019
16	rs899228	56387288	0.8	0.458652199356866	0.87	0.259919603286658	0.370869818721865	0.392806746455667	0.0024	0.0022	0.0148	0.1532	0.0064	0.1958	0.1776	0.0139	0.0015	0.0059	0.0038	0.011	0.0018	0.0069	0.0079	0.1251	0.178	0.0023	0.0018	0.0197	0.0285	0.0085	0.0102	0.0075	0.0075	0.0018
16	rs4924	56396486	0.81	0.411214762386647	0.87	0.259919603286658	0.185907953686545	0.419264540475035	0.0024	0.0021	0.0147	0.1535	0.0061	0.1967	0.1815	0.0132	0.0016	0.0056	0.0038	0.0103	0.002	0.0067	0.0078	0.1238	0.1794	0.0023	0.0014	0.0184	0.0283	0.0084	0.0101	0.0072	0.0073	0.0018
16	rs731119	56398371	0.81	0.411214762386647	0.87	0.259919603286658	0.18676876677997	0.42214573989048	0.0024	0.0021	0.0147	0.1535	0.0061	0.1967	0.1815	0.0132	0.0016	0.0056	0.0038	0.0103	0.002	0.0067	0.0078	0.1238	0.1794	0.0023	0.0014	0.0184	0.0283	0.0084	0.0101	0.0072	0.0073	0.0018
16	rs17355357	56400976	0.81	0.411214762386647	0.87	0.259919603286658	0.186394219633862	0.419395388203675	0.0024	0.0021	0.0147	0.1535	0.0061	0.1967	0.1815	0.013	0.0016	0.0056	0.0039	0.0103	0.002	0.0068	0.0078	0.1238	0.1794	0.0023	0.0014	0.0184	0.0283	0.0084	0.0101	0.0072	0.0074	0.0018
16	rs117914597	56404119	0.81	0.411214762386647	0.87	0.259919603286658	0.186394219633862	0.418610467744547	0.0024	0.0021	0.0147	0.1535	0.0061	0.1967	0.1815	0.013	0.0016	0.0056	0.0039	0.0102	0.002	0.0068	0.0078	0.1238	0.1794	0.0023	0.0014	0.0184	0.0283	0.0084	0.0101	0.0072	0.0074	0.0018
16	rs2587872	56412696	0.81	0.411214762386647	0.87	0.259919603286658	0.189100593635947	0.425557653857515	0.0024	0.0021	0.0147	0.1535	0.0061	0.1967	0.1815	0.0129	0.0016	0.0056	0.0039	0.0102	0.002	0.0068	0.0078	0.1238	0.1794	0.0023	0.0014	0.0184	0.0283	0.0084	0.0101	0.0072	0.0074	0.0018
16	rs2432540	56419628	0.81	0.411214762386647	0.87	0.259919603286658	0.197895844563339	0.426608961834101	0.0024	0.0019	0.0147	0.1539	0.006	0.1968	0.1816	0.013	0.0015	0.0056	0.0038	0.0103	0.002	0.0068	0.0078	0.1235	0.1795	0.0023	0.0014	0.0184	0.0283	0.0085	0.0101	0.0072	0.0074	0.0016
16	rs117262820	56437620	0.81	0.411214762386647	0.87	0.259919603286658	0.195502477804099	0.428055649671437	0.0024	0.0019	0.0147	0.1539	0.006	0.1969	0.1817	0.013	0.0015	0.0056	0.0038	0.0102	0.0019	0.0068	0.0078	0.1236	0.1795	0.0022	0.0014	0.0184	0.0283	0.0085	0.0101	0.0071	0.0074	0.0016
16	rs117230138	56454228	0.81	0.411214762386647	0.87	0.259919603286658	0.197431318022976	0.427003382343553	0.0024	0.0019	0.0146	0.1541	0.006	0.1971	0.1821	0.013	0.0015	0.0056	0.0038	0.0102	0.0018	0.0067	0.0078	0.1237	0.1795	0.0021	0.0014	0.0183	0.0283	0.0084	0.0101	0.0069	0.0072	0.0016
16	rs28635619	56456298	0.81	0.411214762386647	0.87	0.259919603286658	0.196388404684877	0.423457137301792	0.0024	0.0019	0.0146	0.1541	0.006	0.1972	0.1822	0.013	0.0015	0.0055	0.0038	0.0102	0.0018	0.0067	0.0078	0.1237	0.1795	0.0021	0.0014	0.0183	0.0283	0.0085	0.0101	0.0068	0.0072	0.0016
16	rs7189122	56471410	0.81	0.411214762386647	0.87	0.259919603286658	0.197663503642081	0.418087408819509	0.0024	0.0019	0.0146	0.1542	0.0059	0.1975	0.1825	0.0131	0.0015	0.0055	0.0039	0.0102	0.0017	0.0067	0.0077	0.1237	0.1795	0.002	0.0014	0.0183	0.0283	0.0085	0.0102	0.0066	0.0071	0.0016
16	rs117368208	56483998	0.81	0.411214762386647	0.87	0.259919603286658	0.194657205265652	0.415083266309195	0.0024	0.0019	0.0146	0.1542	0.0059	0.1975	0.1826	0.0131	0.0015	0.0054	0.0039	0.0102	0.0017	0.0067	0.0078	0.1237	0.1795	0.002	0.0014	0.0182	0.0282	0.0085	0.0102	0.0066	0.0071	0.0016
16	rs75289223	56485251	0.81	0.411214762386647	0.87	0.259919603286658	0.203794216041943	0.42227683018828	0.0024	0.0019	0.0146	0.1542	0.0059	0.1978	0.1827	0.0131	0.0015	0.0054	0.0038	0.01	0.0017	0.0067	0.0078	0.1237	0.1795	0.002	0.0014	0.0182	0.0282	0.0085	0.0102	0.0066	0.0071	0.0016
16	rs117653678	56486700	0.81	0.411214762386647	0.87	0.259919603286658	0.19855498718891	0.429371962541054	0.0024	0.0019	0.0146	0.1542	0.0059	0.1978	0.1828	0.013	0.0015	0.0054	0.0038	0.01	0.0017	0.0066	0.0078	0.1237	0.1795	0.002	0.0014	0.0182	0.0282	0.0085	0.0102	0.0067	0.0071	0.0016
16	rs34883368	56500132	0.81	0.411214762386647	0.87	0.259919603286658	0.181011795636426	0.431084790904882	0.0024	0.0019	0.0146	0.1542	0.0059	0.1976	0.1834	0.013	0.0015	0.0053	0.0039	0.01	0.0017	0.0066	0.0078	0.1236	0.1796	0.0019	0.0013	0.0182	0.028	0.0085	0.0102	0.0068	0.007	0.0016
16	rs13337155	56504724	0.81	0.411214762386647	0.85	0.32706018639722	0.1805704200726	0.429767068092039	0.0024	0.0019	0.0146	0.1542	0.0058	0.1976	0.1834	0.013	0.0015	0.0052	0.0039	0.01	0.0017	0.0066	0.0078	0.1235	0.1796	0.0019	0.0013	0.0182	0.0282	0.0085	0.0102	0.0068	0.007	0.0016
16	rs16968331	56505773	0.81	0.411214762386647	0.85	0.32706018639722	0.18167502450842	0.433723478454856	0.0024	0.0019	0.0146	0.1542	0.0058	0.1976	0.1834	0.013	0.0015	0.0052	0.0039	0.01	0.0017	0.0066	0.0078	0.1235	0.1796	0.0019	0.0013	0.0182	0.0282	0.0085	0.0102	0.0068	0.007	0.0016
16	rs16968949	56509167	0.81	0.411214762386647	0.85	0.32706018639722	0.180938189874966	0.431216622713537	0.0024	0.0019	0.0146	0.1542	0.0058	0.1976	0.1834	0.013	0.0015	0.0052	0.0039	0.01	0.0017	0.0066	0.0078	0.1235	0.1796	0.0019	0.0013	0.0182	0.0282	0.0085	0.0102	0.0068	0.007	0.0016
16	rs117178556	56514963	0.82	0.36720095628419	0.85	0.32706018639722	0.17677120298763	0.427397900932292	0.0024	0.0019	0.0146	0.1542	0.0058	0.1976	0.1833	0.013	0.0014	0.0052	0.0039	0.01	0.0017	0.0066	0.0078	0.1234	0.1796	0.0018	0.0012	0.0182	0.0288	0.0085	0.0101	0.0068	0.007	0.0016
16	rs118144208	56521672	0.82	0.36720095628419	0.85	0.32706018639722	0.177789476391292	0.434251733237424	0.0024	0.0019	0.0146	0.1542	0.0058	0.1976	0.1833	0.013	0.0014	0.0052	0.0039	0.01	0.0017	0.0066	0.0078	0.1233	0.1796	0.0018	0.0012	0.0182	0.0289	0.0085	0.0101	0.0068	0.007	0.0016
16	rs9929724	56535613	0.82	0.36720095628419	0.85	0.32706018639722	0.210512273663319	0.493237574121191	0.0023	0.0019	0.0146	0.154	0.0059	0.1976	0.1829	0.013	0.0014	0.0051	0.0039	0.0099	0.0017	0.0067	0.0077	0.1226	0.1793	0.0016	0.0011	0.0182	0.0313	0.0085	0.0099	0.0069	0.007	0.0016
16	rs4783943	56543142	0.82	0.36720095628419	0.85	0.32706018639722	0.212604123182664	0.512450528976324	0.0023	0.0019	0.0146	0.1538	0.0059	0.1976	0.1829	0.013	0.0013	0.005	0.0038	0.0099	0.0017	0.0066	0.0077	0.1226	0.1795	0.0016	0.001	0.0182	0.0313	0.0085	0.0099	0.0069	0.007	0.0016
16	rs11373	56545175	0.82	0.36720095628419	0.85	0.32706018639722	0.216904330435231	0.519495509115706	0.0023	0.0019	0.0146	0.1538	0.0059	0.1976	0.1828	0.013	0.0013	0.005	0.0038	0.0099	0.0017	0.0066	0.0077	0.1226	0.1796	0.0016	0.001	0.0182	0.0313	0.0085	0.0099	0.0069	0.0071	0.0016
16	rs9889162	56555788	0.82	0.36720095628419	0.85	0.32706018639722	0.220222925791614	0.51755918120838	0.0023	0.0019	0.0145	0.1538	0.0058	0.1975	0.1827	0.0131	0.0013	0.0051	0.0038	0.0099	0.0017	0.0067	0.0077	0.1226	0.1801	0.0017	0.0011	0.0181	0.0312	0.0082	0.01	0.0069	0.0073	0.0016
16	rs80095746	56559464	0.82	0.36720095628419	0.85	0.32706018639722	0.217271669507551	0.520879712721564	0.0023	0.0019	0.0145	0.1538	0.0058	0.1974	0.1826	0.0131	0.0013	0.0051	0.0038	0.0098	0.0017	0.0067	0.0077	0.1227	0.1805	0.0017	0.0011	0.0181	0.0311	0.0081	0.01	0.0068	0.0072	0.0016
16	rs370151	56561494	0.82	0.36720095628419	0.85	0.32706018639722	0.222285525003817	0.535190432221631	0.0023	0.0019	0.0144	0.1538	0.0058	0.1974	0.1826	0.0131	0.0013	0.0051	0.0038	0.0098	0.0016	0.0067	0.0077	0.1227	0.1807	0.0017	0.0011	0.0181	0.0311	0.0081	0.01	0.0068	0.0072	0.0017
16	rs11647086	56570047	0.82	0.36720095628419	0.85	0.32706018639722	0.200696047969536	0.512450528976324	0.0021	0.0019	0.0143	0.1541	0.0057	0.1963	0.1832	0.0128	0.0013	0.0051	0.0039	0.0098	0.0016	0.0067	0.0076	0.1229	0.1811	0.0018	0.0011	0.0179	0.0311	0.0082	0.0099	0.007	0.0075	0.0017
16	rs381159	56574218	0.82	0.36720095628419	0.85	0.32706018639722	0.198710260745389	0.531847251604536	0.002	0.0019	0.0143	0.1542	0.0057	0.1957	0.1835	0.0127	0.0013	0.0051	0.0039	0.0098	0.0016	0.0066	0.0076	0.1229	0.1814	0.0018	0.0011	0.0178	0.0311	0.0082	0.0098	0.0071	0.0076	0.0017
16	rs592196	56575062	0.82	0.36720095628419	0.84	0.364737902801441	0.181748802941018	0.511485467607265	0.002	0.0019	0.0143	0.1542	0.0057	0.1956	0.1838	0.0127	0.0013	0.0051	0.0039	0.0097	0.0016	0.0066	0.0076	0.123	0.1814	0.0019	0.0011	0.0177	0.0311	0.0082	0.0098	0.0071	0.0076	0.0017
16	rs421859	56575651	0.82	0.36720095628419	0.84	0.364737902801441	0.158611382491684	0.464910504297414	0.002	0.002	0.0144	0.1532	0.0056	0.1951	0.1849	0.0125	0.0012	0.0051	0.0041	0.0097	0.0014	0.0065	0.0071	0.1217	0.1837	0.0019	0.0011	0.0174	0.0307	0.0085	0.0101	0.0071	0.0078	0.0015
16	rs411912	56575717	0.82	0.36720095628419	0.84	0.364737902801441	0.149961673147355	0.449378671533836	0.002	0.002	0.0145	0.1529	0.0056	0.195	0.1851	0.0124	0.0012	0.0051	0.0041	0.0096	0.0014	0.0065	0.0071	0.1217	0.184	0.0019	0.0011	0.0173	0.0306	0.0086	0.0102	0.0072	0.0078	0.0015
16	rs74802723	56575991	0.82	0.36720095628419	0.84	0.364737902801441	0.169773490411879	0.414952784916233	0.0019	0.002	0.0145	0.1534	0.0056	0.1943	0.1857	0.0119	0.0011	0.0049	0.0042	0.0093	0.0013	0.0065	0.0065	0.1214	0.1859	0.0019	0.0011	0.0171	0.0301	0.0085	0.0106	0.0071	0.0078	0.0015
16	rs77021793	56576028	0.82	0.36720095628419	0.84	0.364737902801441	0.174348356240343	0.417825945837008	0.002	0.002	0.0145	0.1535	0.0056	0.1942	0.1858	0.0118	0.0011	0.0049	0.0042	0.0093	0.0013	0.0065	0.0064	0.1214	0.1862	0.0019	0.0011	0.0171	0.03	0.0085	0.0106	0.0071	0.0078	0.0015
16	rs16959558	56576069	0.82	0.36720095628419	0.84	0.364737902801441	0.174024375228539	0.424244502495123	0.002	0.002	0.0147	0.1535	0.0056	0.1939	0.1859	0.0117	0.0011	0.0049	0.0042	0.0092	0.0013	0.0065	0.0064	0.1213	0.1863	0.0019	0.0011	0.0171	0.03	0.0085	0.0107	0.0072	0.0078	0.0015
16	rs78667306	56576353	0.82	0.36720095628419	0.83	0.405269641990714	0.175394673016233	0.444453970025949	0.002	0.002	0.0145	0.1535	0.0056	0.1926	0.1859	0.0118	0.0012	0.0048	0.0042	0.0088	0.0013	0.0064	0.0064	0.1224	0.1868	0.0018	0.001	0.0168	0.0304	0.0085	0.0111	0.0069	0.0079	0.0016
16	rs12444798	56576538	0.82	0.36720095628419	0.83	0.405269641990714	0.178117497230936	0.459002800093993	0.0021	0.0019	0.0146	0.1536	0.0056	0.1916	0.1863	0.0119	0.0013	0.0048	0.0042	0.0085	0.0013	0.0063	0.0064	0.1225	0.1873	0.0018	0.001	0.0165	0.0304	0.0088	0.0114	0.0067	0.008	0.0016
16	rs11076156	56578118	0.82	0.36720095628419	0.83	0.405269641990714	0.189402683117941	0.466794368066354	0.002	0.0019	0.0147	0.1543	0.0056	0.1902	0.1871	0.0121	0.0012	0.0048	0.0042	0.0084	0.0013	0.0062	0.0067	0.1217	0.1879	0.0015	9e-04	0.0164	0.0302	0.009	0.0117	0.0067	0.0081	0.0016
16	rs374725	56578292	0.82	0.36720095628419	0.83	0.405269641990714	0.188798780398201	0.461685665671575	0.002	0.0019	0.0147	0.1543	0.0056	0.1902	0.1872	0.0121	0.0012	0.0048	0.0042	0.0084	0.0014	0.0062	0.0067	0.1217	0.1879	0.0015	9e-04	0.0164	0.0302	0.009	0.0117	0.0067	0.0081	0.0016
16	rs282225	56583042	0.82	0.36720095628419	0.83	0.405269641990714	0.183413382703717	0.470702970948581	0.002	0.0019	0.0147	0.153	0.0057	0.1902	0.1878	0.0122	0.0013	0.0049	0.0044	0.0083	0.0015	0.0064	0.0067	0.1214	0.188	0.0015	9e-04	0.0163	0.0301	0.0091	0.0118	0.0067	0.0081	0.0016
16	rs1012075	56583516	0.82	0.36720095628419	0.83	0.405269641990714	0.177825905885572	0.484381419012893	0.002	0.0019	0.0147	0.1527	0.0057	0.1903	0.1884	0.0122	0.0013	0.0049	0.0045	0.0083	0.0015	0.0065	0.0068	0.121	0.1879	0.0015	9e-04	0.0163	0.03	0.0091	0.0118	0.0067	0.0081	0.0016
16	rs9926335	56583726	0.82	0.36720095628419	0.83	0.405269641990714	0.172839435478394	0.470837901721992	0.002	0.0019	0.0147	0.1527	0.0057	0.1903	0.1884	0.0122	0.0013	0.0049	0.0045	0.0082	0.0015	0.0065	0.0068	0.121	0.1879	0.0015	9e-04	0.0163	0.03	0.0091	0.0118	0.0067	0.0081	0.0016
16	rs79955836	56585730	0.82	0.36720095628419	0.83	0.405269641990714	0.169100434033558	0.456993348180748	0.002	0.0019	0.0146	0.1525	0.0057	0.1903	0.1885	0.0122	0.0013	0.0049	0.0045	0.0082	0.0015	0.0065	0.0069	0.121	0.188	0.0015	9e-04	0.0162	0.03	0.0091	0.0118	0.0066	0.0081	0.0015
16	rs72816425	56586276	0.82	0.36720095628419	0.83	0.405269641990714	0.166669272330753	0.450178624323977	0.002	0.0019	0.0146	0.1525	0.0057	0.1903	0.1885	0.0122	0.0012	0.0049	0.0045	0.0082	0.0015	0.0065	0.0069	0.121	0.188	0.0015	9e-04	0.0161	0.03	0.0091	0.0118	0.0066	0.0081	0.0015
16	rs75037127	56589787	0.83	0.326509998324372	0.83	0.405269641990714	0.141757386711994	0.389212526305506	0.002	0.002	0.0147	0.1526	0.006	0.19	0.1897	0.0119	0.0012	0.0049	0.0046	0.0085	0.0015	0.0063	0.0072	0.1213	0.187	0.0014	8e-04	0.015	0.0299	0.0094	0.0118	0.0069	0.0083	0.0015
16	rs282229	56595221	0.83	0.326509998324372	0.83	0.405269641990714	0.160492364838542	0.361046108028788	0.0019	0.002	0.014	0.153	0.0064	0.1899	0.1906	0.0122	0.0012	0.005	0.0048	0.0083	0.0016	0.0061	0.0075	0.1217	0.1865	0.0015	7e-04	0.0134	0.0298	0.0095	0.0117	0.0071	0.0084	0.0013
16	rs17285449	56596155	0.83	0.326509998324372	0.83	0.405269641990714	0.164467447573952	0.35803709323957	0.0019	0.002	0.0139	0.1531	0.0065	0.1899	0.1907	0.0122	0.0012	0.005	0.0048	0.0083	0.0016	0.0061	0.0076	0.1218	0.1865	0.0015	7e-04	0.0133	0.0297	0.0095	0.0117	0.0071	0.0084	0.0013
16	rs282232	56597350	0.83	0.326509998324372	0.83	0.405269641990714	0.174672686820068	0.346073384345236	0.0019	0.0021	0.0138	0.1532	0.0067	0.1898	0.1911	0.0123	0.0012	0.0051	0.0049	0.0083	0.0016	0.0061	0.0077	0.1218	0.1858	0.0015	7e-04	0.013	0.0295	0.0096	0.0116	0.0072	0.0085	0.0013
16	rs16959711	56597606	0.83	0.326509998324372	0.83	0.405269641990714	0.175322396711194	0.34805922380685	0.0019	0.0022	0.0138	0.1533	0.0068	0.19	0.1909	0.0124	0.0012	0.0051	0.0049	0.0083	0.0016	0.0062	0.0079	0.1215	0.1857	0.0015	6e-04	0.0129	0.0295	0.0096	0.0116	0.0072	0.0085	0.0013
16	rs1566441	56597636	0.83	0.326509998324372	0.83	0.405269641990714	0.176190851789799	0.346569537558563	0.0019	0.0022	0.0138	0.1533	0.0068	0.19	0.1909	0.0124	0.0012	0.0051	0.0049	0.0083	0.0016	0.0062	0.0079	0.1214	0.1857	0.0015	6e-04	0.0129	0.0295	0.0096	0.0116	0.0072	0.0085	0.0013
16	rs76584911	56599702	0.83	0.326509998324372	0.83	0.405269641990714	0.174132330058706	0.337177856360444	0.0019	0.0024	0.0138	0.1534	0.0068	0.1902	0.1906	0.0123	0.0012	0.0051	0.005	0.0082	0.0016	0.0062	0.0081	0.1213	0.1858	0.0015	6e-04	0.0128	0.0294	0.0095	0.0116	0.0072	0.0085	0.0012
16	rs666636	56601720	0.83	0.326509998324372	0.83	0.405269641990714	0.175214014622895	0.340258982476078	0.0019	0.0024	0.0138	0.1534	0.0068	0.1903	0.1906	0.0123	0.0012	0.005	0.0051	0.0082	0.0016	0.0062	0.0081	0.1212	0.1858	0.0015	6e-04	0.0128	0.0294	0.0094	0.0116	0.0072	0.0085	0.0012
16	rs11643815	56602798	0.83	0.326509998324372	0.83	0.405269641990714	0.173700743777337	0.331529927061795	0.0019	0.0024	0.0139	0.1534	0.0069	0.1902	0.1907	0.0123	0.0012	0.005	0.0051	0.0082	0.0016	0.0062	0.0081	0.1212	0.1858	0.0015	6e-04	0.0127	0.0293	0.0094	0.0116	0.0072	0.0085	0.0012
16	rs56345444	56603639	0.83	0.326509998324372	0.83	0.405269641990714	0.172803601573726	0.332387600426347	0.0019	0.0024	0.014	0.1534	0.0069	0.1901	0.1907	0.0123	0.0012	0.005	0.0051	0.0082	0.0016	0.0062	0.0082	0.1212	0.1858	0.0015	6e-04	0.0127	0.0293	0.0095	0.0116	0.0072	0.0085	0.0012
16	rs35935082	56604603	0.83	0.326509998324372	0.83	0.405269641990714	0.172803601573726	0.332265036088405	0.0019	0.0024	0.014	0.1534	0.0069	0.19	0.1908	0.0123	0.0012	0.005	0.0051	0.0082	0.0016	0.0062	0.0082	0.1212	0.1859	0.0015	6e-04	0.0126	0.0293	0.0094	0.0116	0.0072	0.0084	0.0012
16	rs8062645	56606138	0.83	0.326509998324372	0.83	0.405269641990714	0.172731946709951	0.319469837439548	0.0019	0.0024	0.014	0.1534	0.0069	0.1899	0.191	0.0123	0.0012	0.0049	0.0052	0.0081	0.0016	0.0062	0.0082	0.1212	0.1859	0.0015	6e-04	0.0126	0.0292	0.0094	0.0116	0.0073	0.0084	0.0012
16	rs77100800	56607816	0.83	0.326509998324372	0.83	0.405269641990714	0.170092850154068	0.313911172123959	0.0019	0.0024	0.0141	0.1534	0.0069	0.1898	0.191	0.0123	0.0012	0.0048	0.0052	0.0081	0.0016	0.0062	0.0083	0.1212	0.1859	0.0015	6e-04	0.0126	0.0292	0.0095	0.0116	0.0073	0.0083	0.0012
16	rs395057	56608590	0.83	0.326509998324372	0.83	0.405269641990714	0.168570173745087	0.307303109617828	0.0019	0.0024	0.0142	0.1534	0.0069	0.1898	0.1911	0.0123	0.0012	0.0048	0.0052	0.0081	0.0016	0.0062	0.0083	0.1211	0.1859	0.0015	6e-04	0.0126	0.0292	0.0095	0.0116	0.0073	0.0083	0.0012
16	rs35209530	56617724	0.84	0.289034762536342	0.83	0.405269641990714	0.151482895014926	0.264091538497001	0.0022	0.0024	0.0142	0.1488	0.0079	0.1845	0.1979	0.0115	0.0012	0.0047	0.0056	0.0085	0.0013	0.0063	0.0088	0.1245	0.1851	0.0017	6e-04	0.0115	0.0279	0.0093	0.0101	0.0082	0.0103	0.001
16	rs7186103	56619068	0.84	0.289034762536342	0.83	0.405269641990714	0.177789476391292	0.274098063617507	0.0022	0.0026	0.0141	0.1477	0.0083	0.1828	0.2	0.0115	0.0011	0.0047	0.0057	0.0086	0.0012	0.0065	0.0089	0.1249	0.1848	0.0016	6e-04	0.0114	0.0277	0.0092	0.01	0.0083	0.0106	9e-04
16	rs28754593	56624443	0.84	0.289034762536342	0.83	0.405269641990714	0.172517085682265	0.280483049118444	0.0022	0.0026	0.014	0.1472	0.0083	0.1826	0.2003	0.0115	0.0011	0.0049	0.0057	0.0086	0.0012	0.0066	0.0089	0.125	0.1849	0.0016	6e-04	0.0114	0.0277	0.0092	0.01	0.0084	0.0107	9e-04
16	rs59965897	56628166	0.84	0.289034762536342	0.83	0.405269641990714	0.178117497230936	0.284218648692039	0.0022	0.0026	0.0139	0.1471	0.0083	0.1826	0.2002	0.0115	0.0011	0.0049	0.0057	0.0086	0.0012	0.0066	0.0089	0.1251	0.185	0.0016	6e-04	0.0114	0.0276	0.0092	0.01	0.0084	0.0107	9e-04
16	rs113313519	56628208	0.84	0.289034762536342	0.82	0.448736318624531	0.178153965573083	0.284452625065019	0.0022	0.0026	0.0139	0.1471	0.0083	0.1826	0.2002	0.0115	0.0011	0.0049	0.0057	0.0086	0.0012	0.0066	0.0089	0.1251	0.185	0.0016	6e-04	0.0114	0.0276	0.0092	0.01	0.0084	0.0107	9e-04
16	rs4784696	56635923	0.84	0.289034762536342	0.82	0.448736318624531	0.210833338688178	0.313790652930855	0.0022	0.0026	0.0138	0.1468	0.0084	0.1817	0.2007	0.0114	0.0011	0.0049	0.006	0.0084	0.0012	0.0068	0.0089	0.1253	0.1863	0.0015	6e-04	0.0113	0.027	0.0092	0.0098	0.0084	0.0108	9e-04
16	rs282236	56638021	0.84	0.289034762536342	0.82	0.448736318624531	0.237152928692063	0.327251290698633	0.0022	0.0027	0.0137	0.147	0.0084	0.1812	0.2004	0.0113	0.0011	0.0049	0.0061	0.0083	0.0012	0.0069	0.0089	0.1253	0.1871	0.0015	6e-04	0.0113	0.0268	0.0092	0.0098	0.0083	0.0109	9e-04
16	rs2161737	56639234	0.84	0.289034762536342	0.82	0.448736318624531	0.24594460082764	0.343967020522088	0.0022	0.0027	0.0136	0.147	0.0085	0.1809	0.2003	0.0113	0.0011	0.0051	0.0061	0.0083	0.0012	0.0071	0.0088	0.1253	0.1876	0.0015	6e-04	0.0113	0.0267	0.0092	0.0097	0.0082	0.011	9e-04
16	rs1862849	56639494	0.84	0.289034762536342	0.82	0.448736318624531	0.244634238670784	0.347190016737816	0.0022	0.0027	0.0136	0.147	0.0085	0.1808	0.2001	0.0113	0.0011	0.0051	0.0061	0.0083	0.0012	0.0071	0.0088	0.1255	0.1875	0.0015	6e-04	0.0113	0.0267	0.0093	0.0097	0.0082	0.011	9e-04
16	rs12597222	56639588	0.84	0.289034762536342	0.82	0.448736318624531	0.244111171070793	0.356410209315853	0.0022	0.0027	0.0136	0.147	0.0085	0.1808	0.2001	0.0112	0.0011	0.0051	0.0061	0.0083	0.0012	0.0071	0.0088	0.1256	0.1874	0.0015	6e-04	0.0113	0.0267	0.0093	0.0097	0.0082	0.011	9e-04
16	rs13337282	56643517	0.84	0.289034762536342	0.82	0.448736318624531	0.28813199861843	0.439543715181825	0.0023	0.0027	0.0134	0.1464	0.0087	0.1794	0.2002	0.0112	0.001	0.0055	0.0064	0.0084	0.0012	0.0076	0.0091	0.125	0.1886	0.0015	6e-04	0.0111	0.0262	0.0095	0.0097	0.0081	0.0114	8e-04
16	rs8058803	56644998	0.84	0.289034762536342	0.83	0.405269641990714	0.284237916656012	0.448445869188165	0.0023	0.0027	0.0133	0.1461	0.0088	0.1786	0.2003	0.0112	0.001	0.0058	0.0066	0.0085	0.0012	0.0077	0.0092	0.1247	0.1889	0.0016	6e-04	0.0111	0.026	0.0096	0.0097	0.0081	0.0115	8e-04
16	rs34212100	56645054	0.85	0.254661707966279	0.82	0.448736318624531	0.287846104403303	0.454184016972525	0.0023	0.0027	0.0133	0.1461	0.0088	0.1787	0.2002	0.0112	0.001	0.0059	0.0066	0.0085	0.0012	0.0077	0.0091	0.1246	0.1889	0.0016	6e-04	0.0111	0.026	0.0096	0.0097	0.0081	0.0116	8e-04
16	rs904773	56651601	0.84	0.289034762536342	0.82	0.448736318624531	0.338146798374584	0.488872469287129	0.0024	0.0028	0.0132	0.1453	0.0094	0.1763	0.2007	0.0112	9e-04	0.0066	0.0069	0.009	0.0013	0.0084	0.0095	0.1231	0.1884	0.0017	6e-04	0.011	0.0259	0.0099	0.0098	0.0085	0.0124	8e-04
16	rs2018724	56652431	0.84	0.289034762536342	0.82	0.448736318624531	0.326227529447406	0.534632873446045	0.0025	0.0027	0.0131	0.1451	0.0095	0.1761	0.201	0.0111	9e-04	0.0067	0.0069	0.0091	0.0013	0.0084	0.0096	0.1231	0.1878	0.0017	6e-04	0.0111	0.0258	0.0099	0.0098	0.0085	0.0125	8e-04
16	rs56169224	56652671	0.84	0.289034762536342	0.82	0.448736318624531	0.319344163406084	0.530038544089094	0.0025	0.0027	0.0131	0.145	0.0095	0.1761	0.2011	0.0111	9e-04	0.0067	0.007	0.0091	0.0013	0.0084	0.0096	0.1232	0.1876	0.0018	6e-04	0.0111	0.0258	0.0099	0.0098	0.0085	0.0125	8e-04
16	rs7199256	56653745	0.84	0.289034762536342	0.82	0.448736318624531	0.289850549452399	0.532682557534753	0.0025	0.0027	0.0132	0.1449	0.0095	0.1758	0.2013	0.0111	9e-04	0.0069	0.007	0.0092	0.0013	0.0086	0.0097	0.1232	0.1871	0.0018	6e-04	0.0111	0.0256	0.0099	0.0099	0.0086	0.0127	8e-04
16	rs61202793	56654408	0.84	0.289034762536342	0.82	0.448736318624531	0.271247456354077	0.512312634925016	0.0025	0.0027	0.0132	0.1447	0.0096	0.1757	0.2013	0.0111	9e-04	0.007	0.0071	0.0092	0.0013	0.0087	0.0098	0.1232	0.1867	0.0018	7e-04	0.0111	0.0255	0.01	0.0099	0.0087	0.0128	8e-04
16	rs74021142	56659175	0.84	0.289034762536342	0.82	0.448736318624531	0.156270028674784	0.503369734103132	0.0029	0.0027	0.0135	0.1447	0.0094	0.1744	0.2022	0.011	0.001	0.0077	0.0071	0.0093	0.0016	0.0094	0.0102	0.1218	0.185	0.0019	0.001	0.0107	0.0246	0.0099	0.0102	0.0091	0.0131	0.0011
16	rs62036056	56663028	0.84	0.289034762536342	0.82	0.448736318624531	0.139820351278893	0.512588432402368	0.003	0.0027	0.0137	0.1447	0.0094	0.1737	0.2026	0.0109	0.001	0.0081	0.0072	0.0094	0.0017	0.0097	0.0105	0.1211	0.1841	0.002	0.0011	0.0106	0.0241	0.0099	0.0104	0.0094	0.0134	0.0012
16	rs117412766	56665765	0.84	0.289034762536342	0.82	0.448736318624531	0.137429286413445	0.517420941719866	0.0031	0.0027	0.0137	0.1446	0.0094	0.1735	0.2028	0.0109	0.0011	0.0082	0.0071	0.0095	0.0018	0.0098	0.0105	0.1209	0.184	0.0021	0.0011	0.0105	0.024	0.0099	0.0104	0.0094	0.0135	0.0012
16	rs1827211	56668256	0.84	0.289034762536342	0.82	0.448736318624531	0.139220267335393	0.520325920224184	0.0031	0.0027	0.0138	0.1445	0.0094	0.1735	0.203	0.0109	0.0011	0.0083	0.0071	0.0095	0.0018	0.0099	0.0106	0.1208	0.1839	0.0021	0.0012	0.0105	0.0239	0.0099	0.0104	0.0094	0.0136	0.0012
16	rs9926746	56668551	0.84	0.289034762536342	0.82	0.448736318624531	0.137899249301321	0.518388813271995	0.0031	0.0027	0.0138	0.1445	0.0094	0.1734	0.203	0.0109	0.0011	0.0083	0.0071	0.0095	0.0018	0.0099	0.0106	0.1208	0.1838	0.0021	0.0012	0.0105	0.0239	0.0099	0.0104	0.0094	0.0136	0.0012
16	rs55871720	56674686	0.84	0.289034762536342	0.82	0.448736318624531	0.128291894068538	0.505429932930083	0.0031	0.0027	0.014	0.1444	0.0092	0.1729	0.2037	0.0109	0.0011	0.0083	0.0072	0.0096	0.0018	0.0099	0.0107	0.1204	0.1837	0.002	0.0012	0.0105	0.0237	0.0101	0.0103	0.0094	0.0138	0.0013
16	rs1969061	56674998	0.84	0.289034762536342	0.82	0.448736318624531	0.126944986573997	0.503918911358385	0.0031	0.0027	0.014	0.1444	0.0092	0.1729	0.2037	0.0109	0.0011	0.0083	0.0072	0.0097	0.0018	0.0099	0.0107	0.1204	0.1837	0.002	0.0012	0.0105	0.0237	0.0101	0.0103	0.0094	0.0138	0.0013
16	rs72487916	56677663	0.84	0.289034762536342	0.82	0.448736318624531	0.119993229764642	0.492827923171108	0.0031	0.0027	0.014	0.1439	0.009	0.173	0.204	0.0111	0.0011	0.0083	0.0072	0.0097	0.0017	0.0098	0.0107	0.1206	0.1838	0.0021	0.0012	0.0104	0.0235	0.01	0.0101	0.0095	0.0139	0.0013
16	rs13331433	56679799	0.84	0.289034762536342	0.82	0.448736318624531	0.11973393233486	0.493783910943707	0.0031	0.0027	0.0141	0.1437	0.0089	0.1729	0.2043	0.0111	0.0012	0.0083	0.0072	0.0098	0.0018	0.0098	0.0107	0.1207	0.1836	0.0021	0.0012	0.0104	0.0233	0.01	0.01	0.0096	0.014	0.0013
16	rs74707086	56681702	0.84	0.289034762536342	0.82	0.448736318624531	0.117899921480963	0.494467049626395	0.0031	0.0027	0.0141	0.1435	0.0089	0.1729	0.2043	0.0111	0.0012	0.0084	0.0073	0.0098	0.0018	0.0098	0.0107	0.1208	0.1835	0.0021	0.0012	0.0104	0.0233	0.01	0.01	0.0096	0.014	0.0013
16	rs2070839	56686242	0.84	0.289034762536342	0.82	0.448736318624531	0.125458524038934	0.511485467607265	0.003	0.0028	0.0141	0.143	0.0088	0.1728	0.2044	0.0112	0.0012	0.0085	0.0074	0.0098	0.0018	0.0099	0.0108	0.121	0.1832	0.0021	0.0012	0.0106	0.0232	0.01	0.01	0.0099	0.0142	0.0013
16	rs61744104	56686510	0.84	0.289034762536342	0.82	0.448736318624531	0.125428903179081	0.506254610460143	0.003	0.0028	0.0141	0.143	0.0088	0.1727	0.2045	0.0112	0.0013	0.0085	0.0074	0.0098	0.0018	0.0099	0.0108	0.121	0.1832	0.0021	0.0012	0.0106	0.0231	0.01	0.0099	0.0098	0.0143	0.0013
16	rs1875233	56686704	0.84	0.289034762536342	0.82	0.448736318624531	0.12691515314992	0.505567355484181	0.003	0.0028	0.0141	0.1429	0.0088	0.1727	0.2045	0.0111	0.0013	0.0085	0.0074	0.0097	0.0018	0.0099	0.0108	0.121	0.1831	0.0021	0.0012	0.0106	0.0231	0.01	0.0099	0.0098	0.0143	0.0014
16	rs6499849	56687452	0.84	0.289034762536342	0.82	0.448736318624531	0.12910417579191	0.504605596877098	0.003	0.0028	0.0141	0.1429	0.0088	0.1729	0.2045	0.0111	0.0013	0.0085	0.0074	0.0097	0.0018	0.0099	0.0108	0.121	0.1831	0.0021	0.0012	0.0105	0.023	0.01	0.0099	0.0099	0.0143	0.0014
16	rs62038747	56696518	0.84	0.289034762536342	0.82	0.448736318624531	0.175756313498101	0.495287134900879	0.003	0.0029	0.0144	0.1412	0.009	0.1713	0.2043	0.0109	0.0013	0.0086	0.0075	0.0097	0.0017	0.0101	0.0114	0.1219	0.1835	0.002	0.0012	0.0105	0.0228	0.0102	0.0097	0.0107	0.0145	0.0015
16	rs4784707	56697616	0.84	0.289034762536342	0.82	0.448736318624531	0.171266825682854	0.479087624282423	0.0029	0.0029	0.0145	0.1407	0.009	0.1714	0.2047	0.0108	0.0013	0.0086	0.0074	0.0098	0.0016	0.0101	0.0115	0.1218	0.1833	0.002	0.0012	0.0106	0.0228	0.0103	0.0097	0.0107	0.0145	0.0015
16	rs76049838	56699723	0.85	0.254661707966279	0.83	0.405269641990714	0.151980912457989	0.419526246986788	0.0028	0.0029	0.015	0.1395	0.0088	0.1713	0.2062	0.0106	0.0016	0.0084	0.0072	0.01	0.0017	0.0102	0.0113	0.1215	0.1828	0.0021	0.0013	0.0106	0.0229	0.0105	0.0098	0.0108	0.0144	0.0015
16	rs3859113	56699967	0.85	0.254661707966279	0.82	0.448736318624531	0.152113880507689	0.410523068691815	0.0028	0.0029	0.015	0.1395	0.0088	0.1714	0.2063	0.0106	0.0016	0.0083	0.0072	0.01	0.0017	0.0102	0.0112	0.1214	0.1829	0.0021	0.0013	0.0106	0.0228	0.0105	0.0098	0.0108	0.0143	0.0015
16	rs2010012	56700422	0.85	0.254661707966279	0.82	0.448736318624531	0.147337727476626	0.394221260866929	0.0028	0.0029	0.0151	0.1395	0.0087	0.1715	0.2065	0.0105	0.0017	0.0083	0.0071	0.01	0.0017	0.0102	0.0112	0.1212	0.183	0.0021	0.0013	0.0106	0.0228	0.0105	0.0097	0.0109	0.0143	0.0015
16	rs12315	56700722	0.85	0.254661707966279	0.82	0.448736318624531	0.140136805805685	0.384604894468253	0.0028	0.0029	0.0151	0.1396	0.0087	0.1715	0.2065	0.0105	0.0017	0.0083	0.0071	0.01	0.0017	0.0102	0.0112	0.121	0.183	0.0022	0.0013	0.0106	0.0228	0.0106	0.0097	0.0109	0.0143	0.0015
16	rs72784737	56701798	0.85	0.254661707966279	0.82	0.448736318624531	0.130859577473527	0.375055049758403	0.0027	0.0029	0.0152	0.1392	0.0086	0.1715	0.2069	0.0101	0.0018	0.0083	0.0071	0.0101	0.0017	0.0102	0.0112	0.1211	0.183	0.0023	0.0014	0.0105	0.0226	0.0107	0.0096	0.0111	0.0142	0.0015
16	rs78780944	56701977	0.85	0.254661707966279	0.82	0.448736318624531	0.13250680870898	0.373026481115051	0.0027	0.003	0.0152	0.1391	0.0086	0.1715	0.2069	0.01	0.0018	0.0083	0.0071	0.0101	0.0017	0.0102	0.0112	0.1211	0.1832	0.0023	0.0014	0.0105	0.0225	0.0107	0.0096	0.0111	0.0142	0.0015
16	rs6499851	56717509	0.85	0.254661707966279	0.83	0.405269641990714	0.128893286168361	0.341123151528787	0.0026	0.0031	0.0157	0.1377	0.0086	0.1711	0.2082	0.0085	0.002	0.0084	0.007	0.0101	0.0017	0.0103	0.0115	0.1213	0.1831	0.0027	0.0015	0.0104	0.0227	0.011	0.0094	0.0114	0.0141	0.0016
16	rs8051405	56717596	0.85	0.254661707966279	0.83	0.405269641990714	1.16680231088566	0.314393386162258	0.0031	0.0034	0.0165	0.1354	0.0081	0.1702	0.2065	0.0076	0.0039	0.0078	0.0068	0.01	0.0022	0.0108	0.0112	0.1233	0.1847	0.0032	0.0022	0.0099	0.0215	0.0112	0.009	0.0113	0.0144	0.0016
16	rs74024338	56721773	0.85	0.254661707966279	0.82	0.448736318624531	1.08153152674953	0.256238307610943	0.0031	0.0034	0.0163	0.1356	0.008	0.1695	0.2052	0.0078	0.0039	0.0076	0.0068	0.0105	0.0022	0.0108	0.0116	0.1229	0.1844	0.0034	0.0023	0.0099	0.0217	0.0114	0.0093	0.0121	0.0143	0.0016
16	rs4411495	56724875	0.85	0.254661707966279	0.82	0.448736318624531	1.00996126095496	0.234895375970561	0.0032	0.0034	0.0163	0.1356	0.008	0.1693	0.2042	0.0078	0.0039	0.0076	0.0068	0.0107	0.0025	0.0107	0.0116	0.1229	0.1845	0.0034	0.0024	0.0098	0.0217	0.0114	0.0093	0.0126	0.0142	0.0016
16	rs8064100	56725173	0.85	0.254661707966279	0.81	0.49521423796015	1.01177156717955	0.234344671015195	0.0032	0.0034	0.0163	0.1356	0.008	0.1692	0.2041	0.0078	0.0039	0.0076	0.0068	0.0107	0.0025	0.0107	0.0116	0.1229	0.1845	0.0034	0.0024	0.0098	0.0218	0.0114	0.0093	0.0126	0.0142	0.0016
16	rs4511528	56727030	0.85	0.254661707966279	0.81	0.49521423796015	1.01159910018847	0.220714078183654	0.0032	0.0034	0.0162	0.1355	0.0079	0.1687	0.2036	0.0078	0.0039	0.0075	0.0068	0.0108	0.0025	0.0106	0.0116	0.1232	0.1849	0.0034	0.0024	0.0099	0.0219	0.0116	0.0094	0.0129	0.0142	0.0017
16	rs12596236	56730610	0.85	0.254661707966279	0.81	0.49521423796015	0.949203648638792	0.210109919967117	0.0032	0.0034	0.0163	0.1355	0.0079	0.1688	0.2032	0.0078	0.0039	0.0076	0.0068	0.0108	0.0025	0.0106	0.0117	0.1231	0.1846	0.0034	0.0025	0.0099	0.0219	0.0116	0.0094	0.013	0.0142	0.0017
16	rs4784719	56732204	0.85	0.254661707966279	0.81	0.49521423796015	0.814083527987286	0.189327999728756	0.0032	0.0034	0.0166	0.1354	0.0079	0.1682	0.2027	0.0078	0.0039	0.0076	0.0067	0.011	0.0027	0.0105	0.0118	0.1228	0.1845	0.0035	0.0025	0.01	0.022	0.012	0.0095	0.0131	0.0141	0.0017
16	rs12933525	56735443	0.85	0.254661707966279	0.8	0.544775224122235	0.183933034810592	0.0867394334356721	0.0036	0.0034	0.0182	0.1369	0.0078	0.165	0.1999	0.0081	0.0038	0.0077	0.0064	0.0117	0.0032	0.0103	0.0126	0.1214	0.1832	0.004	0.0026	0.0106	0.0223	0.0132	0.0101	0.0137	0.0133	0.0022
16	rs12928598	56735782	0.85	0.254661707966279	0.8	0.544775224122235	0.136180756761487	0.0876627292794626	0.0038	0.0034	0.0185	0.1373	0.0078	0.1646	0.2	0.008	0.0037	0.0078	0.0065	0.0116	0.0033	0.0102	0.0127	0.1213	0.1826	0.0041	0.0026	0.0106	0.0223	0.0132	0.0102	0.0137	0.0132	0.0022
16	rs7186642	56737279	0.86	0.223270892544248	0.81	0.49521423796015	0.06452369584637	0.0800894066322641	0.004	0.0034	0.0188	0.1381	0.0076	0.1638	0.1996	0.0081	0.0036	0.0078	0.0064	0.0118	0.0036	0.01	0.013	0.1219	0.1817	0.0041	0.0026	0.0106	0.0226	0.0129	0.0104	0.0136	0.0128	0.0023
16	rs13336860	56737502	0.86	0.223270892544248	0.81	0.49521423796015	0.0663488583283305	0.0823323880694233	0.004	0.0034	0.0188	0.1381	0.0076	0.1638	0.1996	0.0081	0.0036	0.0078	0.0064	0.0118	0.0037	0.01	0.0129	0.1216	0.1818	0.0041	0.0026	0.0106	0.0226	0.0129	0.0104	0.0136	0.0128	0.0023
16	rs78783870	56738784	0.86	0.223270892544248	0.8	0.544775224122235	0.0717548071050813	0.0862792547225027	0.004	0.0034	0.0188	0.1381	0.0076	0.164	0.1994	0.0081	0.0036	0.0078	0.0063	0.0118	0.0037	0.01	0.0126	0.1216	0.1821	0.0041	0.0026	0.0106	0.0226	0.0129	0.0104	0.0136	0.0127	0.0023
16	rs117604048	56762629	0.87	0.194736090082605	0.8	0.544775224122235	0.0618956349560379	0.0756067560778512	0.004	0.0034	0.0197	0.1391	0.0069	0.1658	0.1993	0.008	0.0033	0.0065	0.0053	0.0123	0.004	0.009	0.0124	0.1213	0.1842	0.0042	0.0023	0.0103	0.0232	0.0129	0.0099	0.0134	0.0116	0.0026
16	rs4783957	56772453	0.87	0.194736090082605	0.81	0.49521423796015	0.0602825473039444	0.0794214207750481	0.0041	0.0034	0.0197	0.1392	0.0069	0.1658	0.1993	0.008	0.0033	0.0064	0.0053	0.0123	0.004	0.0089	0.0124	0.1213	0.1843	0.0042	0.0023	0.0103	0.0232	0.0129	0.0098	0.0134	0.0116	0.0026
16	rs117850959	56796760	0.87	0.194736090082605	0.81	0.49521423796015	0.0499146049780268	0.0630081124065204	0.0041	0.0034	0.0198	0.1393	0.0069	0.1659	0.1992	0.0079	0.0033	0.0064	0.0052	0.0123	0.0041	0.0089	0.0124	0.1213	0.1841	0.0042	0.0023	0.0103	0.0232	0.013	0.0098	0.0134	0.0116	0.0026
16	rs78087962	56803025	0.87	0.194736090082605	0.8	0.544775224122235	0.0458056468015522	0.053258562144801	0.0041	0.0034	0.0198	0.1393	0.0069	0.166	0.1992	0.0079	0.0033	0.0064	0.0052	0.0123	0.0041	0.0089	0.0124	0.1212	0.1841	0.0042	0.0023	0.0103	0.0232	0.013	0.0098	0.0134	0.0116	0.0026
16	rs76729986	56803706	0.87	0.194736090082605	0.78	0.653412240020304	0.0452358701316615	0.0518881570009337	0.0041	0.0034	0.0198	0.1393	0.0069	0.166	0.1992	0.0079	0.0033	0.0064	0.0052	0.0123	0.0041	0.0089	0.0124	0.1212	0.1841	0.0042	0.0023	0.0103	0.0232	0.013	0.0098	0.0134	0.0116	0.0026
16	rs73555586	56809746	0.87	0.194736090082605	0.78	0.653412240020304	0.0419619895660409	0.053258562144801	0.0041	0.0034	0.0198	0.1394	0.0069	0.166	0.1992	0.0079	0.0033	0.0064	0.0052	0.0123	0.0041	0.009	0.0124	0.1212	0.1839	0.0042	0.0023	0.0103	0.0232	0.013	0.0099	0.0134	0.0116	0.0026
16	rs8062292	56811692	0.87	0.194736090082605	0.78	0.653412240020304	0.0409794098522803	0.0530082457957203	0.0041	0.0034	0.0198	0.1394	0.0069	0.166	0.1992	0.0079	0.0033	0.0064	0.0052	0.0123	0.0041	0.009	0.0124	0.1212	0.1838	0.0043	0.0023	0.0103	0.0232	0.013	0.0099	0.0134	0.0116	0.0026
16	rs72786711	56821659	0.87	0.194736090082605	0.78	0.653412240020304	0.0400973985616151	0.0548980311015246	0.0041	0.0034	0.0197	0.1395	0.0069	0.1662	0.1993	0.0079	0.0033	0.0063	0.0052	0.0123	0.0041	0.009	0.0124	0.1213	0.1839	0.0042	0.0024	0.0103	0.0231	0.0131	0.0098	0.0133	0.0115	0.0027
16	rs74845765	56822912	0.87	0.194736090082605	0.78	0.653412240020304	0.0399422880600469	0.0550250321670733	0.0041	0.0034	0.0197	0.1395	0.0069	0.1662	0.1993	0.0079	0.0033	0.0063	0.0053	0.0123	0.0041	0.009	0.0124	0.1213	0.1839	0.0042	0.0024	0.0103	0.0231	0.0131	0.0098	0.0133	0.0115	0.0027
16	rs76018481	56825435	0.87	0.194736090082605	0.78	0.653412240020304	0.0396753431849649	0.0553430878808383	0.0041	0.0034	0.0197	0.1396	0.0068	0.1662	0.1993	0.0079	0.0033	0.0063	0.0053	0.0122	0.0041	0.009	0.0124	0.1213	0.1839	0.0042	0.0024	0.0103	0.0231	0.0131	0.0098	0.0133	0.0115	0.0027
16	rs79498260	56845390	0.87	0.194736090082605	0.78	0.653412240020304	0.037854623815518	0.0556619326325885	0.0041	0.0034	0.0197	0.1396	0.0068	0.1663	0.1993	0.0078	0.0032	0.0063	0.0053	0.0122	0.0041	0.009	0.0124	0.1213	0.1839	0.0042	0.0025	0.0102	0.0231	0.0131	0.0097	0.0133	0.0115	0.0027
16	rs117814272	56854865	0.87	0.194736090082605	0.78	0.653412240020304	0.0375299027480834	0.0554705311692751	0.0041	0.0034	0.0197	0.1398	0.0068	0.1663	0.1994	0.0078	0.0032	0.0062	0.0052	0.0122	0.0041	0.009	0.0124	0.1212	0.1841	0.0042	0.0025	0.0102	0.0231	0.0132	0.0097	0.0133	0.0114	0.0027
16	rs2043634	56857230	0.87	0.194736090082605	0.78	0.653412240020304	0.0374894485549858	0.0556619326325885	0.0041	0.0034	0.0197	0.1398	0.0068	0.1663	0.1994	0.0078	0.0032	0.0062	0.0052	0.0122	0.0041	0.009	0.0124	0.1212	0.1841	0.0042	0.0025	0.0102	0.0231	0.0132	0.0097	0.0133	0.0114	0.0027
16	rs74765290	56859897	0.87	0.194736090082605	0.78	0.653412240020304	0.0373279334519841	0.0557257961539152	0.004	0.0035	0.0196	0.1398	0.0068	0.1663	0.1994	0.0079	0.0032	0.0062	0.0052	0.0121	0.0041	0.009	0.0124	0.1212	0.1841	0.0042	0.0025	0.0103	0.0232	0.0132	0.0097	0.0132	0.0114	0.0027
16	rs73557738	56861444	0.87	0.194736090082605	0.78	0.653412240020304	0.0379632943451165	0.0552157708384631	0.004	0.0035	0.0196	0.1396	0.0068	0.1662	0.1997	0.0078	0.0032	0.0062	0.0052	0.0121	0.0041	0.009	0.0124	0.1212	0.1841	0.0042	0.0025	0.0103	0.0232	0.0132	0.0097	0.0132	0.0114	0.0027
16	rs3816116	56863027	0.87	0.194736090082605	0.78	0.653412240020304	0.0380041013146754	0.0542649254622272	0.004	0.0035	0.0196	0.1397	0.0068	0.1662	0.1997	0.0078	0.0032	0.0062	0.0052	0.0121	0.0041	0.009	0.0124	0.1212	0.1841	0.0042	0.0025	0.0103	0.0232	0.0132	0.0097	0.0132	0.0114	0.0027
16	rs12918918	56866502	0.87	0.194736090082605	0.78	0.653412240020304	0.0382495797514136	0.0556619326325885	0.0041	0.0035	0.0196	0.1398	0.0067	0.1662	0.2	0.0078	0.0032	0.006	0.0052	0.0121	0.0041	0.0089	0.0124	0.1213	0.1841	0.0042	0.0026	0.0103	0.0232	0.0132	0.0096	0.0132	0.0113	0.0027
16	rs118003139	56870867	0.87	0.194736090082605	0.77	0.712611004068267	0.0375164146634904	0.0544545243824186	0.0041	0.0035	0.0196	0.1398	0.0067	0.1662	0.2	0.0078	0.0032	0.006	0.0052	0.0121	0.0041	0.0089	0.0124	0.1213	0.184	0.0042	0.0026	0.0103	0.0231	0.0132	0.0096	0.0132	0.0113	0.0027
16	rs72786737	56873814	0.87	0.194736090082605	0.77	0.712611004068267	0.0367132538537748	0.0526960692044139	0.0041	0.0035	0.0196	0.1398	0.0067	0.1662	0.2001	0.0078	0.0032	0.006	0.0052	0.0121	0.0041	0.0089	0.0125	0.1214	0.184	0.0042	0.0026	0.0103	0.0231	0.0132	0.0096	0.0132	0.0113	0.0027
16	rs2304477	56873840	0.87	0.194736090082605	0.77	0.712611004068267	0.0367132538537748	0.0526960692044139	0.0041	0.0035	0.0196	0.1398	0.0067	0.1662	0.2001	0.0078	0.0032	0.006	0.0052	0.0121	0.0041	0.0089	0.0125	0.1214	0.184	0.0042	0.0026	0.0103	0.0231	0.0132	0.0096	0.0132	0.0113	0.0027
16	rs8044753	56883438	0.87	0.194736090082605	0.77	0.712611004068267	0.0364349854405669	0.0525091471335297	0.0041	0.0035	0.0196	0.1398	0.0067	0.1656	0.2003	0.0078	0.0032	0.006	0.0052	0.0121	0.0041	0.0089	0.0127	0.1214	0.184	0.0042	0.0027	0.0103	0.0231	0.0132	0.0096	0.0132	0.0113	0.0027
16	rs72786741	56883660	0.87	0.194736090082605	0.77	0.712611004068267	0.036474648234706	0.0525091471335297	0.0041	0.0035	0.0196	0.1398	0.0067	0.1656	0.2003	0.0078	0.0032	0.006	0.0052	0.0121	0.0041	0.0089	0.0127	0.1214	0.184	0.0042	0.0027	0.0103	0.0231	0.0132	0.0096	0.0132	0.0113	0.0027
16	rs735144	56883924	0.87	0.194736090082605	0.77	0.712611004068267	0.0365275785182266	0.0525091471335297	0.0041	0.0035	0.0196	0.1398	0.0067	0.1655	0.2003	0.0078	0.0032	0.006	0.0052	0.0121	0.0041	0.0089	0.0127	0.1214	0.184	0.0042	0.0027	0.0103	0.0231	0.0132	0.0096	0.0132	0.0113	0.0027
16	rs62037026	56885090	0.87	0.194736090082605	0.78	0.653412240020304	0.0385373526441768	0.0548345780143879	0.0041	0.0035	0.0196	0.1398	0.0067	0.1655	0.2003	0.0078	0.0032	0.006	0.0052	0.0121	0.0041	0.0089	0.0127	0.1214	0.1841	0.0042	0.0027	0.0103	0.0231	0.0131	0.0096	0.0132	0.0113	0.0027
16	rs8051191	56897259	0.87	0.194736090082605	0.78	0.653412240020304	0.0418601038540876	0.0618681926941815	0.0041	0.0034	0.0198	0.1398	0.0066	0.1649	0.2	0.0079	0.0032	0.006	0.0052	0.012	0.0042	0.0088	0.0127	0.1215	0.1846	0.0042	0.0027	0.0103	0.0231	0.013	0.0095	0.0133	0.0111	0.0027
16	rs4784733	56899006	0.87	0.194736090082605	0.78	0.653412240020304	0.0412523477537079	0.0624035290588065	0.0042	0.0034	0.02	0.1399	0.0066	0.1646	0.1999	0.008	0.0032	0.006	0.0052	0.012	0.0043	0.0088	0.0128	0.1216	0.1848	0.0042	0.0026	0.0103	0.0231	0.0129	0.0095	0.0134	0.011	0.0027
16	rs117898888	56899553	0.87	0.194736090082605	0.78	0.653412240020304	0.0440355036416799	0.0634800449719103	0.0041	0.0034	0.02	0.1398	0.0066	0.1646	0.1998	0.008	0.0032	0.006	0.0053	0.012	0.0043	0.0088	0.0128	0.1216	0.1849	0.0042	0.0027	0.0103	0.0231	0.0129	0.0095	0.0134	0.011	0.0027
16	rs117292896	56900190	0.87	0.194736090082605	0.78	0.653412240020304	0.046818378785152	0.0654509721872734	0.0041	0.0034	0.02	0.1398	0.0066	0.1646	0.1997	0.008	0.0032	0.006	0.0053	0.012	0.0044	0.0088	0.0128	0.1216	0.1849	0.0042	0.0027	0.0103	0.0231	0.0129	0.0095	0.0134	0.011	0.0027
16	rs13306673	56900931	0.87	0.194736090082605	0.78	0.653412240020304	0.05227883981144	0.0680022136518628	0.0041	0.0034	0.0201	0.1399	0.0065	0.1645	0.1995	0.0079	0.0032	0.0059	0.0053	0.012	0.0044	0.0088	0.0129	0.1215	0.185	0.0042	0.0027	0.0103	0.023	0.013	0.0095	0.0135	0.011	0.0027
16	rs13330096	56908045	0.88	0.168925028033099	0.78	0.653412240020304	0.0424739666385225	0.0693281128621609	0.0043	0.0033	0.0198	0.1397	0.0071	0.1652	0.1974	0.0086	0.0033	0.0061	0.0055	0.0122	0.004	0.0093	0.0132	0.1209	0.1843	0.0042	0.0023	0.0103	0.0241	0.013	0.0105	0.0132	0.0098	0.0029
16	rs34136389	56909322	0.88	0.168925028033099	0.78	0.653412240020304	0.0317214886237559	0.0827839899811906	0.0041	0.0032	0.0197	0.1401	0.0072	0.165	0.1979	0.0088	0.0032	0.0064	0.0055	0.0124	0.0038	0.0094	0.0133	0.1207	0.1832	0.0042	0.0022	0.0103	0.0244	0.013	0.0107	0.0133	0.0097	0.003
16	rs60534592	56910286	0.88	0.168925028033099	0.78	0.653412240020304	0.0364349854405669	0.119970831647177	0.0039	0.0032	0.0196	0.1407	0.0073	0.1647	0.1974	0.0089	0.0031	0.0067	0.0055	0.0127	0.0036	0.0094	0.0133	0.1208	0.1828	0.0041	0.0021	0.0104	0.0246	0.013	0.0109	0.0132	0.0093	0.003
16	rs4784735	56911656	0.88	0.168925028033099	0.78	0.653412240020304	0.0199253549341786	0.10017783667289	0.0038	0.0032	0.0196	0.1425	0.0075	0.1638	0.1963	0.0091	0.0029	0.0072	0.0055	0.013	0.0034	0.0094	0.0133	0.1211	0.182	0.0041	0.0019	0.0106	0.025	0.0129	0.0111	0.0132	0.0089	0.003
16	rs71387141	56913875	0.88	0.168925028033099	0.78	0.653412240020304	0.0248783580135121	0.0718694516388229	0.0036	0.0031	0.0196	0.1438	0.0078	0.1629	0.195	0.0094	0.0028	0.0076	0.0057	0.0133	0.0031	0.0093	0.0135	0.1208	0.1808	0.0042	0.0017	0.011	0.0254	0.0127	0.0114	0.0134	0.0092	0.0029
16	rs8043560	56916945	0.88	0.168925028033099	0.78	0.653412240020304	0.0117465515814766	0.0516406600843847	0.0036	0.0031	0.0197	0.1442	0.0079	0.1625	0.1945	0.0095	0.0027	0.0078	0.0058	0.0134	0.003	0.0093	0.0136	0.1206	0.1805	0.0042	0.0017	0.0111	0.0255	0.0127	0.0115	0.0136	0.0093	0.003
16	rs8063406	56917169	0.88	0.168925028033099	0.78	0.653412240020304	0.0123645204868651	0.0478109234966715	0.0036	0.0031	0.0198	0.1443	0.0079	0.1624	0.1943	0.0095	0.0027	0.0078	0.0058	0.0134	0.003	0.0094	0.0136	0.1207	0.1808	0.0042	0.0017	0.0111	0.0256	0.0124	0.0115	0.0136	0.0093	0.003
16	rs35797045	56918125	0.88	0.168925028033099	0.79	0.597486775499064	0.0137449122793989	0.0545177874489787	0.0036	0.0031	0.0198	0.1442	0.0082	0.1623	0.1943	0.0096	0.0027	0.0078	0.0058	0.0135	0.003	0.0093	0.0136	0.1206	0.1806	0.0042	0.0017	0.0111	0.0256	0.0124	0.0115	0.0136	0.0094	0.0029
16	rs55901950	56920146	0.88	0.168925028033099	0.79	0.597486775499064	0.0133686919817036	0.0344382397724384	0.0036	0.0031	0.0198	0.1441	0.0087	0.1622	0.1943	0.0096	0.0027	0.0079	0.0058	0.0135	0.003	0.0092	0.0137	0.1204	0.1803	0.0041	0.0017	0.0112	0.0256	0.0124	0.0116	0.0136	0.0095	0.0029
16	rs5803	56920969	0.88	0.168925028033099	0.79	0.597486775499064	0.011887058600976	0.0334647283977128	0.0036	0.0031	0.0198	0.1441	0.0087	0.1621	0.1943	0.0096	0.0027	0.008	0.0059	0.0135	0.003	0.0092	0.0137	0.1204	0.1803	0.0041	0.0017	0.0112	0.0256	0.0124	0.0116	0.0136	0.0095	0.0029
16	rs16963395	56927244	0.88	0.168925028033099	0.79	0.597486775499064	0.0119755126693136	0.0261000856280835	0.0036	0.0031	0.0199	0.144	0.0088	0.1619	0.194	0.0097	0.0027	0.008	0.006	0.0136	0.0029	0.0094	0.0138	0.1198	0.1803	0.0039	0.0017	0.0113	0.0258	0.0125	0.0117	0.0137	0.0096	0.0029
16	rs12445698	56928216	0.88	0.168925028033099	0.79	0.597486775499064	0.0101612214928891	0.0237068472391065	0.0036	0.0031	0.02	0.1443	0.0087	0.1618	0.1942	0.0098	0.0027	0.0079	0.006	0.0137	0.0028	0.0094	0.0138	0.1198	0.1801	0.0039	0.0017	0.0113	0.0258	0.0126	0.0118	0.0136	0.0094	0.0028
16	rs8063291	56930251	0.88	0.168925028033099	0.79	0.597486775499064	0.0102608783640573	0.0226784348351235	0.0036	0.0031	0.02	0.1444	0.0087	0.1617	0.1942	0.0098	0.0027	0.0079	0.0061	0.0137	0.0028	0.0094	0.0138	0.1198	0.1802	0.0039	0.0017	0.0113	0.0257	0.0126	0.0118	0.0136	0.0094	0.0028
16	rs75199194	56935163	0.88	0.168925028033099	0.81	0.49521423796015	0.0128686529108481	0.0338218990839475	0.0035	0.0031	0.0199	0.1445	0.0087	0.161	0.1946	0.0099	0.0027	0.0081	0.0063	0.0138	0.0027	0.0095	0.014	0.1193	0.1796	0.0037	0.0017	0.0114	0.0258	0.0127	0.0119	0.0136	0.0095	0.0028
16	rs12708965	56936319	0.88	0.168925028033099	0.81	0.49521423796015	0.0119932624801918	0.0324036979654317	0.0035	0.0031	0.0199	0.1445	0.0088	0.1609	0.1946	0.0099	0.0027	0.0081	0.0064	0.0138	0.0027	0.0096	0.014	0.1192	0.1795	0.0037	0.0017	0.0114	0.0259	0.0127	0.0119	0.0136	0.0095	0.0028
16	rs8062917	56937463	0.88	0.168925028033099	0.82	0.448736318624531	0.0110125597703795	0.0343351618345971	0.0035	0.0031	0.0199	0.1445	0.0088	0.1608	0.1946	0.01	0.0027	0.0082	0.0064	0.0139	0.0027	0.0096	0.014	0.1192	0.1794	0.0037	0.0017	0.0115	0.0259	0.0127	0.0119	0.0136	0.0095	0.0028
16	rs17367381	56938134	0.88	0.168925028033099	0.83	0.405269641990714	0.0116941838063292	0.0360013524982591	0.0035	0.0031	0.0199	0.1445	0.0088	0.1607	0.1947	0.01	0.0027	0.0082	0.0064	0.0139	0.0027	0.0096	0.014	0.1191	0.1793	0.0037	0.0017	0.0115	0.0259	0.0127	0.0119	0.0136	0.0095	0.0028
16	rs3794647	56946581	0.87	0.194736090082605	0.85	0.32706018639722	0.0141691207369985	0.0583712035217397	0.0034	0.003	0.0196	0.1442	0.0093	0.1583	0.1954	0.011	0.0031	0.0092	0.0076	0.0144	0.0025	0.0102	0.0144	0.1166	0.1763	0.0035	0.0019	0.012	0.0266	0.0127	0.013	0.0137	0.0097	0.003
16	rs9927174	56962630	0.87	0.194736090082605	0.85	0.32706018639722	0.0180959059778882	0.0753165075465166	0.0034	0.003	0.0199	0.144	0.0095	0.1566	0.196	0.0113	0.0032	0.0094	0.0079	0.0146	0.0025	0.0104	0.0147	0.1159	0.175	0.0035	0.0019	0.0121	0.0267	0.0125	0.0132	0.0143	0.01	0.0031
16	rs72786778	56967177	0.87	0.194736090082605	0.85	0.32706018639722	0.0211482970243258	0.0837658791460273	0.0034	0.0029	0.0199	0.1438	0.0095	0.1565	0.196	0.0113	0.0032	0.0094	0.008	0.0146	0.0025	0.0105	0.0147	0.1157	0.1746	0.0035	0.002	0.0121	0.0267	0.0124	0.0133	0.0145	0.01	0.0031
16	rs2217332	56969148	0.87	0.194736090082605	0.85	0.32706018639722	0.0212202948246049	0.0710889082410334	0.0034	0.0029	0.02	0.1436	0.0096	0.1564	0.1961	0.0114	0.0032	0.0095	0.0081	0.0147	0.0025	0.0105	0.0147	0.1155	0.1744	0.0035	0.002	0.0121	0.0267	0.0124	0.0134	0.0145	0.0101	0.0032
16	rs2518054	56977898	0.87	0.194736090082605	0.85	0.32706018639722	0.0226882616602758	0.0664115023068583	0.0035	0.0029	0.0199	0.1431	0.0096	0.1564	0.1962	0.0115	0.0032	0.0095	0.0082	0.0147	0.0025	0.0105	0.0148	0.1154	0.1742	0.0035	0.002	0.0122	0.0268	0.0123	0.0135	0.0146	0.0102	0.0032
16	rs4474668	56978116	0.87	0.194736090082605	0.85	0.32706018639722	0.0210854439605493	0.0668249519271995	0.0035	0.0029	0.0198	0.143	0.0096	0.1563	0.1961	0.0114	0.0032	0.0095	0.0082	0.0147	0.0025	0.0105	0.0148	0.1156	0.1742	0.0035	0.002	0.0124	0.0268	0.0123	0.0134	0.0146	0.0102	0.0032
16	rs9989419	56985139	0.88	0.168925028033099	0.85	0.32706018639722	0.0588437924873185	0.0849046189092807	0.0033	0.0028	0.0195	0.1438	0.0101	0.1542	0.193	0.0133	0.0034	0.0101	0.0088	0.0153	0.0028	0.0107	0.016	0.1138	0.1687	0.0027	0.0025	0.0135	0.0278	0.0124	0.0146	0.0169	0.0106	0.0037
16	rs12448528	56985555	0.87	0.194736090082605	0.85	0.32706018639722	0.0585697456002795	0.115645883994281	0.0032	0.0028	0.0194	0.1446	0.0103	0.154	0.1926	0.0135	0.0033	0.0102	0.0091	0.0153	0.0029	0.0107	0.0162	0.1138	0.1678	0.0026	0.0024	0.0135	0.0278	0.0123	0.0148	0.0169	0.0106	0.0036
16	rs173539	56988044	0.86	0.223270892544248	0.85	0.32706018639722	0.0603011425237761	0.128977362941477	0.0028	0.003	0.0193	0.1458	0.0111	0.1535	0.191	0.0148	0.003	0.0106	0.0094	0.0157	0.0031	0.0109	0.0171	0.1135	0.165	0.0022	0.0022	0.0141	0.0277	0.0125	0.0156	0.0167	0.0107	0.0029
16	rs247616	56989590	0.86	0.223270892544248	0.85	0.32706018639722	0.0704700484679694	0.125593537459367	0.0028	0.0031	0.0192	0.1461	0.0113	0.1538	0.191	0.0152	0.0029	0.0106	0.0096	0.0157	0.0031	0.0109	0.0174	0.1136	0.1641	0.0021	0.0022	0.0143	0.0275	0.0124	0.0158	0.0163	0.0107	0.0028
16	rs247617	56990716	0.86	0.223270892544248	0.85	0.32706018639722	0.0655204542526524	0.129335498023477	0.0028	0.0031	0.0192	0.1463	0.0113	0.1538	0.1909	0.0152	0.0027	0.0106	0.0096	0.0157	0.0031	0.011	0.0173	0.1136	0.1639	0.0021	0.0022	0.0143	0.0277	0.0124	0.0159	0.0163	0.0107	0.0027
16	rs6499862	56991524	0.86	0.223270892544248	0.85	0.32706018639722	0.0742205089888709	0.126303135951984	0.0028	0.0031	0.0192	0.1463	0.0113	0.1537	0.1909	0.0153	0.0027	0.0107	0.0096	0.0157	0.0031	0.011	0.0173	0.1136	0.1638	0.0021	0.0022	0.0143	0.0277	0.0124	0.0159	0.0163	0.0107	0.0027
16	rs28888131	56991624	0.86	0.223270892544248	0.85	0.32706018639722	0.0747115832749424	0.126303135951984	0.0028	0.0031	0.0192	0.1464	0.0113	0.1537	0.1909	0.0153	0.0027	0.0107	0.0096	0.0157	0.0031	0.011	0.0173	0.1136	0.1638	0.0021	0.0022	0.0143	0.0277	0.0124	0.0159	0.0163	0.0107	0.0027
16	rs77751805	56992420	0.86	0.223270892544248	0.85	0.32706018639722	0.0760890946374921	0.127637644228946	0.0027	0.0031	0.0191	0.1468	0.0113	0.1536	0.1909	0.0153	0.0027	0.0107	0.0096	0.0157	0.003	0.011	0.0175	0.1138	0.1638	0.0019	0.0022	0.0143	0.0277	0.0125	0.0156	0.0163	0.0107	0.0027
16	rs3764261	56993324	0.86	0.223270892544248	0.85	0.32706018639722	0.0791814799327762	0.125770797248816	0.0027	0.003	0.019	0.147	0.0113	0.1535	0.1909	0.0153	0.0028	0.0106	0.0095	0.0157	0.003	0.0109	0.0175	0.1138	0.1639	0.0019	0.0022	0.0144	0.0277	0.0125	0.0156	0.0163	0.0107	0.0027
16	rs4783961	56994894	0.86	0.223270892544248	0.87	0.259919603286658	0.0881036474698364	0.11112755530908	0.0027	0.0031	0.0189	0.1472	0.0113	0.1534	0.1912	0.0153	0.0029	0.0106	0.0094	0.0158	0.0031	0.0108	0.0175	0.1138	0.164	0.0019	0.0022	0.0144	0.0274	0.0125	0.0155	0.0164	0.0105	0.0027
16	rs1800775	56995236	0.86	0.223270892544248	0.87	0.259919603286658	0.0807687478101865	0.103531782746475	0.0028	0.0031	0.0188	0.1472	0.011	0.1533	0.1913	0.0154	0.0029	0.0106	0.0094	0.0158	0.0031	0.0107	0.0175	0.1138	0.164	0.0019	0.0023	0.0145	0.0275	0.0125	0.0155	0.0165	0.0104	0.0027
16	rs5030708	56996279	0.86	0.223270892544248	0.87	0.259919603286658	0.0673239672215597	0.102873984975318	0.0028	0.0032	0.0187	0.1468	0.0111	0.153	0.1914	0.0155	0.003	0.0106	0.0094	0.0158	0.0033	0.0107	0.0176	0.1136	0.1641	0.0019	0.0024	0.0145	0.0275	0.0128	0.0155	0.0164	0.0103	0.0028
16	rs708272	56996288	0.86	0.223270892544248	0.88	0.230271256315472	0.0677045789690178	0.0973489153999478	0.0028	0.0032	0.0187	0.147	0.0111	0.153	0.1914	0.0155	0.003	0.0106	0.0091	0.0158	0.0033	0.0107	0.0176	0.1136	0.1642	0.0019	0.0024	0.0145	0.0275	0.0128	0.0155	0.0164	0.0103	0.0028
16	rs1864163	56997233	0.86	0.223270892544248	0.88	0.230271256315472	0.0643682513106772	0.0980733211585958	0.0028	0.0033	0.0187	0.1468	0.011	0.153	0.1911	0.0155	0.003	0.0106	0.0091	0.0157	0.0034	0.0107	0.0176	0.1137	0.1643	0.0019	0.0025	0.0146	0.0275	0.0127	0.0154	0.0164	0.0103	0.0027
16	rs9939224	57002732	0.86	0.223270892544248	0.88	0.230271256315472	0.0891300248760888	0.0863558830275961	0.0028	0.0033	0.0189	0.1464	0.0109	0.1536	0.1903	0.0157	0.0033	0.0105	0.0092	0.0156	0.0038	0.0112	0.0177	0.1134	0.1636	0.0019	0.0026	0.015	0.0279	0.0127	0.0151	0.0163	0.0103	0.0027
16	rs1532624	57005479	0.86	0.223270892544248	0.88	0.230271256315472	0.0998110721656976	0.0837658791460273	0.0028	0.0033	0.0189	0.1463	0.0109	0.1533	0.1899	0.0157	0.0033	0.0105	0.0092	0.0156	0.004	0.0112	0.0177	0.1131	0.1639	0.0019	0.0027	0.0151	0.0279	0.0127	0.015	0.0166	0.0105	0.0027
16	rs7499892	57006590	0.86	0.223270892544248	0.88	0.230271256315472	0.0933358177261733	0.0913164243517505	0.0029	0.0033	0.019	0.1464	0.0109	0.153	0.1896	0.0157	0.0034	0.0105	0.0093	0.0157	0.0041	0.0111	0.0177	0.1128	0.1635	0.0018	0.0028	0.0151	0.0279	0.0129	0.0149	0.0167	0.0106	0.0028
16	rs5883	57007353	0.86	0.223270892544248	0.88	0.230271256315472	0.0779218091050427	0.0881258425092781	0.003	0.0034	0.0191	0.1461	0.0108	0.1534	0.1889	0.0159	0.0036	0.0106	0.0094	0.0159	0.0042	0.0112	0.0178	0.1124	0.162	0.002	0.0029	0.0153	0.028	0.013	0.015	0.0169	0.0107	0.003
16	rs289715	57008508	0.86	0.223270892544248	0.88	0.230271256315472	0.0866370170604611	0.0843724367190833	0.0031	0.0035	0.0193	0.1456	0.0108	0.1537	0.1881	0.016	0.0038	0.0108	0.0096	0.0161	0.0044	0.0113	0.018	0.112	0.1603	0.0023	0.003	0.0155	0.0281	0.0131	0.015	0.0172	0.0109	0.0032
16	rs2033254	57009985	0.86	0.223270892544248	0.88	0.230271256315472	0.101674174454337	0.0878169919829966	0.0031	0.0033	0.0192	0.1453	0.0108	0.1537	0.1883	0.0161	0.0038	0.0107	0.0096	0.0161	0.0045	0.0113	0.0179	0.1123	0.1599	0.0023	0.0029	0.0155	0.0282	0.013	0.0151	0.0173	0.011	0.0032
16	rs56208677	57010232	0.86	0.223270892544248	0.88	0.230271256315472	0.10461519096689	0.0878941639881679	0.0031	0.0033	0.0192	0.1453	0.0108	0.1537	0.1883	0.0161	0.0038	0.0107	0.0096	0.0161	0.0045	0.0113	0.0179	0.1123	0.1599	0.0023	0.0029	0.0155	0.0282	0.013	0.0151	0.0174	0.0111	0.0032
16	rs12720898	57011243	0.86	0.223270892544248	0.88	0.230271256315472	0.116507457700594	0.0888998619969285	0.003	0.0032	0.0192	0.1452	0.0108	0.1537	0.1883	0.0161	0.0038	0.0107	0.0095	0.0161	0.0045	0.0113	0.0179	0.1124	0.1599	0.0023	0.0028	0.0156	0.0282	0.013	0.0151	0.0174	0.0111	0.0032
16	rs291044	57011452	0.86	0.223270892544248	0.88	0.230271256315472	0.119964402008865	0.0885125145235343	0.003	0.0032	0.0192	0.1452	0.0108	0.1537	0.1884	0.0161	0.0038	0.0107	0.0095	0.0161	0.0045	0.0113	0.0179	0.1125	0.1599	0.0023	0.0028	0.0156	0.0282	0.013	0.0151	0.0175	0.0111	0.0031
16	rs5880	57015091	0.86	0.223270892544248	0.89	0.20310604818777	0.105544982849371	0.0974293009109307	0.003	0.0032	0.0191	0.1453	0.0108	0.153	0.1889	0.0161	0.0038	0.0107	0.0095	0.016	0.0045	0.0112	0.0179	0.1124	0.16	0.0023	0.0028	0.0159	0.0282	0.013	0.0151	0.0174	0.0111	0.0031
16	rs5882	57016092	0.86	0.223270892544248	0.89	0.20310604818777	0.102038945641638	0.0967869462338897	0.003	0.0032	0.0191	0.1456	0.0108	0.1528	0.1891	0.0161	0.0038	0.0107	0.0095	0.0159	0.0046	0.0112	0.0179	0.1122	0.16	0.0023	0.0029	0.0159	0.0281	0.013	0.015	0.0174	0.0111	0.0031
16	rs1800777	57017319	0.86	0.223270892544248	0.89	0.20310604818777	0.0894898388409183	0.118320283111515	0.0031	0.0032	0.0192	0.1456	0.0108	0.1526	0.1891	0.0161	0.0038	0.0107	0.0095	0.016	0.0046	0.0112	0.0179	0.1122	0.16	0.0023	0.0028	0.0159	0.0281	0.013	0.015	0.0174	0.0111	0.0031
16	rs289745	57019532	0.85	0.254661707966279	0.89	0.20310604818777	0.117358782789794	0.143957862252959	0.0036	0.0033	0.0201	0.1445	0.0115	0.1473	0.1881	0.017	0.004	0.0111	0.0098	0.0167	0.0047	0.0113	0.0187	0.1115	0.1577	0.0026	0.0027	0.0176	0.0293	0.0136	0.0157	0.0171	0.0111	0.0033
16	rs17369163	57020327	0.85	0.254661707966279	0.89	0.20310604818777	0.154955721118883	0.137764962141785	0.0036	0.0033	0.02	0.1453	0.0114	0.1468	0.1889	0.0171	0.004	0.0107	0.01	0.0172	0.0046	0.0113	0.0189	0.112	0.1566	0.0027	0.0025	0.0178	0.0292	0.0133	0.0157	0.0169	0.011	0.0033
16	rs116932688	57020626	0.85	0.254661707966279	0.89	0.20310604818777	0.169950869349723	0.137673284872063	0.0036	0.0032	0.0199	0.1455	0.0114	0.1467	0.189	0.0172	0.004	0.0107	0.01	0.0173	0.0046	0.0113	0.0189	0.1121	0.1564	0.0028	0.0024	0.0178	0.0291	0.0132	0.0157	0.0169	0.011	0.0033
16	rs12934552	57021433	0.85	0.254661707966279	0.89	0.20310604818777	0.229547104086378	0.146762737124502	0.0035	0.0032	0.0197	0.1459	0.0114	0.1463	0.1894	0.0173	0.004	0.0107	0.0102	0.0176	0.0046	0.0114	0.019	0.1124	0.1556	0.0028	0.0023	0.018	0.029	0.013	0.0159	0.0167	0.0109	0.0033
16	rs1566439	57024662	0.84	0.289034762536342	0.89	0.20310604818777	0.437193872882355	0.177958244314392	0.0035	0.0032	0.0194	0.1465	0.0114	0.1458	0.1898	0.0175	0.0041	0.0111	0.0105	0.0181	0.0045	0.0116	0.0193	0.1128	0.1539	0.003	0.0021	0.0182	0.0286	0.0125	0.0162	0.0164	0.0111	0.0036
16	rs289749	57026294	0.84	0.289034762536342	0.89	0.20310604818777	0.512535021932092	0.198115648868462	0.0035	0.0033	0.0192	0.1471	0.0115	0.1462	0.189	0.0177	0.0041	0.0112	0.0106	0.0179	0.0044	0.0118	0.0195	0.1131	0.1533	0.003	0.002	0.0182	0.0286	0.0123	0.0162	0.0161	0.0112	0.0035
16	rs17369468	57027765	0.84	0.289034762536342	0.89	0.20310604818777	0.549322452486924	0.217052884243873	0.0035	0.0033	0.0191	0.1484	0.0114	0.1466	0.189	0.0177	0.0041	0.0112	0.0105	0.0178	0.0044	0.0118	0.0195	0.1127	0.1526	0.003	0.002	0.0183	0.0287	0.0123	0.0162	0.0159	0.0111	0.0036
16	rs289736	57031210	0.84	0.289034762536342	0.9	0.178319663885856	0.525566679256364	0.247563158973308	0.0035	0.0034	0.0186	0.1498	0.0113	0.1461	0.1894	0.0176	0.0039	0.0113	0.0106	0.0177	0.004	0.0118	0.0194	0.112	0.1526	0.003	0.0019	0.0187	0.0289	0.0123	0.0162	0.0157	0.0112	0.0036
16	rs75378421	57032819	0.84	0.289034762536342	0.9	0.178319663885856	0.499912039098809	0.266266994424014	0.0035	0.0034	0.0185	0.1502	0.0113	0.1458	0.1895	0.0176	0.0039	0.0113	0.0105	0.0177	0.0039	0.0118	0.0194	0.1121	0.1522	0.0031	0.0019	0.0188	0.029	0.0123	0.0163	0.0156	0.0113	0.0036
16	rs1875236	57033696	0.84	0.289034762536342	0.9	0.178319663885856	0.527376373808218	0.2887917581057	0.0036	0.0035	0.0184	0.1504	0.0114	0.1457	0.1895	0.0176	0.0039	0.0113	0.0104	0.0177	0.0038	0.0119	0.0195	0.1121	0.152	0.0031	0.002	0.0189	0.029	0.0123	0.0163	0.0156	0.0113	0.0036
16	rs289707	57037903	0.84	0.289034762536342	0.9	0.178319663885856	0.558724083805201	0.284686660229158	0.0036	0.0034	0.0182	0.1512	0.0114	0.1454	0.1896	0.0175	0.0038	0.0109	0.0104	0.0173	0.0037	0.0119	0.0196	0.1128	0.1519	0.0032	0.0019	0.0191	0.029	0.0123	0.0167	0.0151	0.0113	0.0036
16	rs821463	57038767	0.84	0.289034762536342	0.89	0.20310604818777	0.477030081720149	0.260781864474684	0.0035	0.0034	0.0181	0.1519	0.0113	0.1458	0.19	0.0173	0.0036	0.0108	0.0104	0.0172	0.0035	0.0119	0.0196	0.1128	0.1517	0.0032	0.0019	0.0192	0.0288	0.0122	0.0167	0.0152	0.0112	0.0036
16	rs55664802	57046823	0.85	0.254661707966279	0.89	0.20310604818777	0.245551088260889	0.146762737124502	0.0025	0.0026	0.0166	0.1592	0.0094	0.1517	0.1996	0.0153	0.0024	0.0094	0.0097	0.0138	0.0022	0.0104	0.0189	0.1178	0.1532	0.0034	9e-04	0.0178	0.0267	0.0106	0.0145	0.0125	0.0105	0.0029
16	rs16965037	57047164	0.85	0.254661707966279	0.89	0.20310604818777	0.249149212503801	0.154815099722716	0.0025	0.0028	0.0166	0.1594	0.0093	0.1521	0.1999	0.0152	0.0024	0.0094	0.0096	0.0136	0.0021	0.0104	0.0187	0.1179	0.1534	0.0034	9e-04	0.0178	0.0266	0.0105	0.0146	0.0124	0.0106	0.0028
16	rs16965039	57047299	0.85	0.254661707966279	0.89	0.20310604818777	0.237968312949126	0.153382911667187	0.0025	0.0028	0.0166	0.1593	0.0092	0.152	0.2	0.0152	0.0024	0.0094	0.0096	0.0136	0.0021	0.0104	0.0187	0.1179	0.1535	0.0034	9e-04	0.0178	0.0266	0.0105	0.0146	0.0124	0.0106	0.0028
16	rs11642606	57051154	0.85	0.254661707966279	0.89	0.20310604818777	0.175647776035857	0.14648136960889	0.0025	0.0026	0.0167	0.1589	0.009	0.153	0.2003	0.0149	0.0022	0.0095	0.0094	0.0136	0.002	0.0104	0.0187	0.118	0.1538	0.0034	9e-04	0.0179	0.0269	0.0106	0.0141	0.0127	0.0103	0.0028
16	rs1651665	57056463	0.85	0.254661707966279	0.89	0.20310604818777	0.171516454829089	0.159526511096453	0.0022	0.0024	0.0172	0.1602	0.0087	0.1537	0.2016	0.0147	0.0019	0.0096	0.0089	0.0133	0.002	0.0101	0.0189	0.1201	0.1534	0.0031	6e-04	0.0176	0.0264	0.0104	0.0133	0.0127	0.0098	0.0025
16	rs1651667	57056609	0.85	0.254661707966279	0.89	0.20310604818777	0.169383636381767	0.199993765811389	0.0024	0.0024	0.0172	0.1599	0.0087	0.1535	0.2017	0.0147	0.002	0.0096	0.0094	0.0134	0.0021	0.0101	0.0186	0.12	0.1534	0.0028	7e-04	0.0176	0.0264	0.0105	0.0133	0.0128	0.0098	0.0025
16	rs821470	57058582	0.84	0.289034762536342	0.89	0.20310604818777	0.0433764557343354	0.175753492053832	0.0026	0.0024	0.0171	0.1592	0.0085	0.1519	0.2013	0.0146	0.0019	0.0096	0.0094	0.0131	0.0017	0.0101	0.0185	0.119	0.153	0.0027	7e-04	0.0176	0.026	0.0159	0.0133	0.0132	0.0098	0.0021
16	rs11644171	57058999	0.84	0.289034762536342	0.89	0.20310604818777	0.0554349816304036	0.165755119893042	0.0026	0.0024	0.017	0.1588	0.0084	0.1516	0.2018	0.0145	0.0019	0.0097	0.0096	0.013	0.0017	0.01	0.0184	0.119	0.1523	0.0026	7e-04	0.0176	0.0258	0.0172	0.0133	0.0134	0.0098	0.0021
16	rs74439742	57059427	0.84	0.289034762536342	0.89	0.20310604818777	0.086613489890328	0.199784792251232	0.0027	0.0024	0.0169	0.1584	0.0084	0.1513	0.202	0.0145	0.002	0.0098	0.0097	0.0131	0.0017	0.0099	0.0184	0.1189	0.1516	0.0025	7e-04	0.0176	0.0256	0.0186	0.0134	0.0135	0.0098	0.002
16	rs16965150	57059484	0.84	0.289034762536342	0.89	0.20310604818777	0.0886755791867965	0.195102369144182	0.0027	0.0024	0.0169	0.1584	0.0084	0.1512	0.202	0.0145	0.002	0.0098	0.0096	0.0131	0.0017	0.0099	0.0184	0.1189	0.1515	0.0025	8e-04	0.0176	0.0256	0.0188	0.0134	0.0135	0.0098	0.002
16	Affx-12919661	57060097	0.84	0.289034762536342	0.88	0.230271256315472	0.144096439476964	0.175253740160843	0.0027	0.0023	0.0168	0.1581	0.0084	0.1508	0.2023	0.0144	0.002	0.0098	0.0096	0.0131	0.0018	0.01	0.0183	0.1188	0.1507	0.0026	8e-04	0.0174	0.0255	0.0203	0.0135	0.0135	0.0098	0.002
16	rs28438857	57060353	0.84	0.289034762536342	0.88	0.230271256315472	0.208073218371334	0.207353721949946	0.0027	0.0023	0.0167	0.1581	0.0084	0.1507	0.2025	0.0144	0.002	0.0099	0.0096	0.0131	0.0018	0.0101	0.0183	0.1187	0.1504	0.0026	8e-04	0.0174	0.0254	0.0209	0.0136	0.0134	0.0098	0.002
16	rs13339199	57060724	0.84	0.289034762536342	0.88	0.230271256315472	0.173054529526058	0.17127355698756	0.0023	0.0023	0.0167	0.1583	0.0084	0.1508	0.203	0.0143	0.0019	0.0098	0.0095	0.0129	0.0017	0.01	0.0179	0.1193	0.1507	0.0025	8e-04	0.0173	0.0254	0.0208	0.0136	0.0134	0.0097	0.0019
16	rs16965220	57065121	0.84	0.289034762536342	0.88	0.230271256315472	0.151648793335025	0.16136683400676	0.0023	0.0023	0.0166	0.159	0.0082	0.1512	0.205	0.0142	0.0018	0.0096	0.0093	0.0127	0.0017	0.0099	0.0161	0.1201	0.1506	0.0025	9e-04	0.0171	0.0254	0.0208	0.0136	0.0133	0.0092	0.0017
16	rs3995818	57068106	0.84	0.289034762536342	0.88	0.230271256315472	0.159601549196798	0.132033216162468	0.0023	0.0023	0.0166	0.1592	0.0078	0.1516	0.2056	0.014	0.0018	0.0095	0.0093	0.0126	0.0017	0.0099	0.015	0.1205	0.1512	0.0024	9e-04	0.0171	0.0255	0.0207	0.0137	0.0135	0.009	0.0017
16	rs1684578	57069650	0.84	0.289034762536342	0.88	0.230271256315472	0.137554515735984	0.112144554967232	0.0023	0.0023	0.0164	0.1592	0.0076	0.1524	0.2064	0.0141	0.0018	0.0094	0.0091	0.0123	0.0017	0.0098	0.0148	0.1203	0.1514	0.0022	9e-04	0.0173	0.0259	0.0204	0.0138	0.0135	0.0085	0.0016
16	rs78325822	57069803	0.85	0.254661707966279	0.88	0.230271256315472	0.11973393233486	0.102135909969483	0.0023	0.0023	0.0164	0.1593	0.0076	0.1523	0.2064	0.0141	0.0018	0.0093	0.0091	0.0123	0.0017	0.0098	0.0148	0.1202	0.1514	0.0022	9e-04	0.0172	0.0259	0.0204	0.0138	0.0135	0.0085	0.0016
16	rs1672867	57071114	0.85	0.254661707966279	0.88	0.230271256315472	0.0752262443760473	0.101645008448666	0.0024	0.0023	0.0164	0.1594	0.0076	0.1522	0.2068	0.0143	0.0018	0.0092	0.0091	0.0121	0.0017	0.0097	0.0146	0.1205	0.1515	0.0021	0.001	0.017	0.0263	0.0197	0.0139	0.0132	0.0085	0.0016
16	rs55857123	57071236	0.85	0.254661707966279	0.88	0.230271256315472	0.0741353186354625	0.0975097124464381	0.0024	0.0023	0.0164	0.1594	0.0076	0.1522	0.2068	0.0143	0.0019	0.0092	0.0091	0.0121	0.0017	0.0096	0.0146	0.1205	0.1515	0.0021	0.001	0.017	0.0264	0.0197	0.0138	0.0132	0.0083	0.0016
16	rs289726	57074451	0.85	0.254661707966279	0.88	0.230271256315472	0.0594496864757901	0.0952680550137495	0.0025	0.0023	0.0164	0.1595	0.0077	0.152	0.2069	0.0145	0.0019	0.0092	0.0091	0.012	0.0018	0.0096	0.0145	0.1207	0.1515	0.0021	0.0011	0.017	0.0266	0.0192	0.0139	0.0131	0.0084	0.0016
16	rs158482	57076115	0.85	0.254661707966279	0.87	0.259919603286658	0.0489376719141511	0.0880485892603067	0.0025	0.0023	0.0164	0.1593	0.0077	0.1519	0.2072	0.0145	0.0019	0.0092	0.0092	0.0121	0.0018	0.0096	0.0144	0.1207	0.1514	0.0021	0.0011	0.0169	0.0266	0.019	0.0139	0.0131	0.0084	0.0016
16	rs158483	57076697	0.85	0.254661707966279	0.87	0.259919603286658	0.0495222678190736	0.0932049453446459	0.0025	0.0023	0.0163	0.1593	0.0077	0.1518	0.2074	0.0145	0.0019	0.0092	0.0092	0.0121	0.0018	0.0096	0.0144	0.1208	0.1514	0.0021	0.0011	0.0169	0.0267	0.0189	0.0139	0.0131	0.0084	0.0016
16	rs289728	57076976	0.85	0.254661707966279	0.87	0.259919603286658	0.0478939930902568	0.0946313543247389	0.0025	0.0023	0.0163	0.1592	0.0078	0.1518	0.2074	0.0145	0.002	0.0092	0.0092	0.0121	0.0018	0.0096	0.0144	0.1208	0.1514	0.0021	0.0012	0.0169	0.0267	0.0188	0.0139	0.0131	0.0085	0.0016
16	rs118092024	57078763	0.85	0.254661707966279	0.87	0.259919603286658	0.0380721802668311	0.0917871177191262	0.0025	0.0022	0.0164	0.1594	0.0078	0.1515	0.2078	0.0145	0.0021	0.0091	0.0093	0.012	0.0019	0.0097	0.0145	0.1207	0.1511	0.0021	0.0013	0.0169	0.0268	0.0181	0.014	0.0131	0.0085	0.0016
16	rs289723	57080528	0.85	0.254661707966279	0.86	0.29215087580064	0.0371267176002084	0.101726761465826	0.0025	0.0021	0.0164	0.1596	0.0079	0.1511	0.2081	0.0146	0.0022	0.0091	0.0095	0.012	0.002	0.0097	0.0146	0.1206	0.1509	0.0022	0.0013	0.0168	0.027	0.0173	0.014	0.0132	0.0085	0.0016
16	rs289724	57081027	0.85	0.254661707966279	0.86	0.29215087580064	0.0721933933093404	0.125239297911218	0.0025	0.002	0.0166	0.1608	0.008	0.1516	0.2086	0.0148	0.0024	0.0089	0.0097	0.012	0.0022	0.0097	0.0147	0.1197	0.1495	0.0023	0.0015	0.0169	0.0273	0.0163	0.0142	0.0133	0.0084	0.0014
16	rs75719766	57082024	0.84	0.289034762536342	0.86	0.29215087580064	0.0677848866254474	0.118927376045535	0.0026	0.002	0.0163	0.1617	0.0079	0.1532	0.2102	0.0153	0.0024	0.0086	0.0095	0.0117	0.0023	0.01	0.015	0.1198	0.1485	0.0024	0.0018	0.0168	0.0272	0.013	0.014	0.0132	0.0082	0.0015
16	rs12448377	57082366	0.84	0.289034762536342	0.86	0.29215087580064	0.0866370170604611	0.12347371658038	0.0026	0.0021	0.0163	0.162	0.0079	0.1536	0.2108	0.0153	0.0025	0.0085	0.0095	0.0116	0.0024	0.01	0.0151	0.1198	0.148	0.0024	0.0018	0.0168	0.0276	0.0119	0.014	0.0131	0.0081	0.0015
16	rs72780017	57083353	0.84	0.289034762536342	0.85	0.32706018639722	0.0901398206861835	0.126836312387972	0.0026	0.0021	0.0162	0.1622	0.0078	0.154	0.2112	0.0154	0.0025	0.0085	0.0095	0.0115	0.0024	0.01	0.0152	0.1196	0.1475	0.0023	0.0019	0.0167	0.0275	0.0119	0.0139	0.0131	0.008	0.0015
16	rs72780022	57087095	0.84	0.289034762536342	0.84	0.364737902801441	0.0934345134435533	0.112314398867816	0.0027	0.0024	0.0162	0.1631	0.0077	0.1551	0.2129	0.0154	0.0024	0.0082	0.0093	0.0112	0.0026	0.0102	0.0151	0.1189	0.146	0.0021	0.0022	0.0166	0.0271	0.0119	0.0137	0.0127	0.0078	0.0016
16	rs7201038	57091950	0.83	0.326509998324372	0.84	0.364737902801441	0.0904054826625142	0.119622631300786	0.0029	0.0025	0.0163	0.1637	0.0076	0.1566	0.213	0.0154	0.0024	0.0077	0.0091	0.0111	0.0027	0.0102	0.0148	0.1184	0.1441	0.0024	0.0024	0.0168	0.027	0.0119	0.0136	0.013	0.0077	0.0017
16	rs117950337	57093436	0.83	0.326509998324372	0.84	0.364737902801441	0.0865899667850829	0.110620385079525	0.0029	0.0025	0.0165	0.1637	0.0076	0.1565	0.2132	0.0153	0.0024	0.0079	0.0091	0.0113	0.0027	0.0102	0.0149	0.1183	0.1434	0.0024	0.0025	0.0168	0.0269	0.012	0.0135	0.0131	0.0078	0.0017
16	rs79546662	57096098	0.83	0.326509998324372	0.85	0.32706018639722	0.100791693423988	0.135844440998802	0.003	0.0026	0.0169	0.1637	0.0076	0.1564	0.2133	0.0152	0.0024	0.0082	0.0093	0.0114	0.0027	0.0101	0.015	0.1183	0.1423	0.0023	0.0026	0.0168	0.0268	0.0121	0.0134	0.0134	0.0078	0.0017
16	rs60812088	57096110	0.83	0.326509998324372	0.85	0.32706018639722	0.101180431172466	0.138407328021447	0.003	0.0026	0.0169	0.1637	0.0076	0.1564	0.2133	0.0152	0.0024	0.0082	0.0093	0.0114	0.0027	0.0101	0.015	0.1183	0.1423	0.0023	0.0026	0.0168	0.0268	0.0121	0.0134	0.0134	0.0078	0.0017
16	rs79141761	57099443	0.83	0.326509998324372	0.85	0.32706018639722	0.120022061753291	0.160881814645972	0.003	0.0026	0.0169	0.1638	0.0077	0.1564	0.2132	0.0152	0.0024	0.0083	0.0093	0.0115	0.0027	0.0101	0.0151	0.1184	0.1418	0.0023	0.0026	0.0168	0.0268	0.0121	0.0134	0.0134	0.0079	0.0017
16	rs7190199	57101340	0.83	0.326509998324372	0.85	0.32706018639722	0.111479188687663	0.137032169980304	0.003	0.0026	0.0169	0.1638	0.0077	0.1563	0.2131	0.0152	0.0024	0.0084	0.0093	0.0115	0.0027	0.0101	0.0151	0.1184	0.1417	0.0023	0.0027	0.0168	0.0269	0.0122	0.0133	0.0133	0.0079	0.0017
16	rs7185320	57101373	0.83	0.326509998324372	0.87	0.259919603286658	0.111231354384498	0.132665642787072	0.003	0.0026	0.0169	0.1639	0.0077	0.1564	0.2131	0.0152	0.0024	0.0084	0.0093	0.0115	0.0027	0.0101	0.0151	0.1184	0.1417	0.0023	0.0027	0.0166	0.0269	0.0122	0.0133	0.0133	0.0079	0.0017
16	rs289711	57103854	0.83	0.326509998324372	0.86	0.29215087580064	0.110298161808747	0.139971900793282	0.003	0.0027	0.0169	0.1638	0.0077	0.1562	0.2131	0.0151	0.0024	0.0084	0.0093	0.0115	0.0027	0.0101	0.0151	0.1189	0.1419	0.0023	0.0027	0.0165	0.0269	0.0122	0.0133	0.0131	0.0079	0.0017
16	rs117551921	57107426	0.83	0.326509998324372	0.86	0.29215087580064	0.0932864945304459	0.106262326084331	0.003	0.0027	0.017	0.1636	0.0077	0.1561	0.2132	0.0151	0.0023	0.0084	0.0092	0.0116	0.0027	0.0101	0.0151	0.1189	0.1418	0.0023	0.0027	0.0165	0.027	0.0123	0.0133	0.0131	0.0078	0.0017
16	rs1011130	57108821	0.83	0.326509998324372	0.86	0.29215087580064	0.0930401251321128	0.104273747164463	0.003	0.0027	0.017	0.1635	0.0077	0.1561	0.2132	0.0151	0.0023	0.0083	0.0092	0.0116	0.0027	0.0101	0.0151	0.1189	0.1418	0.0023	0.0027	0.0165	0.0271	0.0123	0.0133	0.0131	0.0078	0.0017
16	rs34702866	57111364	0.83	0.326509998324372	0.85	0.32706018639722	0.0676243335459699	0.0940756232891506	0.003	0.003	0.0176	0.1625	0.0076	0.1556	0.2136	0.0152	0.0022	0.0082	0.0092	0.0117	0.0028	0.0099	0.0151	0.119	0.1411	0.0025	0.0028	0.0168	0.0277	0.0126	0.0129	0.0131	0.0078	0.0016
16	rs77424003	57111416	0.83	0.326509998324372	0.84	0.364737902801441	0.0638647573261008	0.0862792547225027	0.003	0.003	0.0176	0.1626	0.0076	0.1554	0.2137	0.0152	0.0021	0.0082	0.0092	0.0117	0.0028	0.0099	0.0151	0.119	0.1411	0.0025	0.0028	0.0168	0.0277	0.0126	0.0129	0.0131	0.0078	0.0016
16	rs66807230	57112289	0.83	0.326509998324372	0.84	0.364737902801441	0.0529410925041075	0.0827839899811906	0.003	0.0032	0.0177	0.1622	0.0075	0.1558	0.2148	0.0152	0.0019	0.008	0.0093	0.0117	0.0027	0.0098	0.015	0.119	0.1408	0.0025	0.0027	0.0168	0.028	0.0124	0.0127	0.013	0.0078	0.0016
16	rs12598418	57114015	0.84	0.289034762536342	0.83	0.405269641990714	0.072214321676954	0.0850569180940905	0.0029	0.0034	0.0175	0.161	0.0074	0.1556	0.2181	0.0155	0.0014	0.0075	0.0092	0.0113	0.0026	0.0098	0.0152	0.1182	0.1419	0.0024	0.0026	0.0166	0.0284	0.0125	0.0121	0.0127	0.0078	0.0015
16	rs27195	57116287	0.84	0.289034762536342	0.83	0.405269641990714	0.0715465664527983	0.0873545293519021	0.0029	0.0034	0.0175	0.1603	0.0074	0.156	0.2192	0.0155	0.0014	0.0075	0.0092	0.0112	0.0024	0.0097	0.0152	0.1178	0.1425	0.0024	0.0026	0.0165	0.0285	0.0126	0.012	0.0127	0.0078	0.0014
16	rs3751705	57116458	0.84	0.289034762536342	0.83	0.405269641990714	0.0719634411750086	0.0917086021624525	0.0029	0.0034	0.0175	0.1603	0.0074	0.156	0.2192	0.0155	0.0014	0.0075	0.0092	0.0112	0.0024	0.0097	0.0152	0.1178	0.1425	0.0024	0.0026	0.0165	0.0285	0.0126	0.012	0.0127	0.0078	0.0014
16	rs27191	57117851	0.84	0.289034762536342	0.82	0.448736318624531	0.058042326555067	0.084220632096698	0.003	0.0035	0.0173	0.1603	0.0074	0.1559	0.2196	0.0154	0.0014	0.0074	0.0092	0.0111	0.0025	0.0098	0.0151	0.1177	0.1425	0.0025	0.0025	0.0165	0.0286	0.0125	0.0119	0.0123	0.0079	0.0015
16	rs75257814	57118381	0.84	0.289034762536342	0.82	0.448736318624531	0.0537466351289205	0.0787557124975163	0.003	0.0035	0.0173	0.1602	0.0075	0.1559	0.2201	0.0154	0.0014	0.0074	0.0092	0.011	0.0025	0.0098	0.0151	0.1177	0.1426	0.0025	0.0025	0.0162	0.0285	0.0124	0.0119	0.0122	0.0079	0.0015
16	rs75736857	57118872	0.84	0.289034762536342	0.82	0.448736318624531	0.052482014390359	0.0891325942349568	0.003	0.0036	0.0172	0.16	0.0075	0.1557	0.2214	0.0152	0.0014	0.0075	0.0093	0.0107	0.0025	0.0096	0.0149	0.1173	0.1429	0.0026	0.0024	0.0165	0.028	0.0125	0.012	0.0118	0.008	0.0015
16	rs11649098	57125333	0.84	0.289034762536342	0.81	0.49521423796015	0.140295193663922	0.204714973065625	0.0032	0.004	0.0161	0.1621	0.0085	0.1535	0.2284	0.0144	0.0016	0.0078	0.0092	0.0086	0.0024	0.0083	0.0137	0.1154	0.1427	0.0025	0.002	0.0176	0.0281	0.0126	0.0117	0.0108	0.0086	0.0015
16	rs75443589	57128132	0.84	0.289034762536342	0.8	0.544775224122235	0.138024735310606	0.218127618961104	0.003	0.004	0.0161	0.1621	0.0084	0.1536	0.2284	0.0144	0.0016	0.0078	0.0091	0.0087	0.0024	0.0083	0.0139	0.1154	0.1429	0.0025	0.002	0.0176	0.0281	0.0126	0.0117	0.0106	0.0086	0.0015
16	rs8056241	57128388	0.84	0.289034762536342	0.8	0.544775224122235	0.152446601654971	0.223202115815338	0.003	0.0042	0.016	0.162	0.0084	0.1535	0.2284	0.0144	0.0016	0.0078	0.0091	0.0087	0.0026	0.0083	0.0139	0.1154	0.1429	0.0025	0.002	0.0176	0.0281	0.0126	0.0116	0.0106	0.0086	0.0015
16	rs72775201	57128745	0.84	0.289034762536342	0.8	0.544775224122235	0.150820376561441	0.210216168616924	0.003	0.0042	0.016	0.162	0.0084	0.1535	0.2283	0.0144	0.0016	0.0078	0.0091	0.0087	0.0026	0.0083	0.0138	0.1154	0.1429	0.0025	0.002	0.0176	0.0281	0.0126	0.0116	0.0106	0.0086	0.0015
16	rs75125233	57133261	0.84	0.289034762536342	0.81	0.49521423796015	0.144193053776195	0.246779211477227	0.003	0.0042	0.016	0.162	0.0084	0.1533	0.2281	0.0144	0.0016	0.0078	0.0091	0.0087	0.0026	0.0083	0.0138	0.1154	0.143	0.0025	0.002	0.0177	0.0284	0.0126	0.0117	0.0106	0.0086	0.0015
16	rs73548844	57135052	0.84	0.289034762536342	0.8	0.544775224122235	0.143196567390143	0.252508831443636	0.0031	0.0042	0.016	0.1618	0.0085	0.1531	0.228	0.0144	0.0016	0.0078	0.0091	0.0087	0.0026	0.0083	0.0138	0.1153	0.1429	0.0025	0.002	0.0177	0.0286	0.0126	0.0117	0.0106	0.0087	0.0016
16	rs10454067	57141222	0.84	0.289034762536342	0.8	0.544775224122235	0.140866276566377	0.250256959150218	0.003	0.0044	0.016	0.1608	0.0087	0.1529	0.2281	0.0142	0.0017	0.008	0.0092	0.0086	0.0026	0.0084	0.0139	0.1147	0.1427	0.0025	0.0021	0.0178	0.0291	0.0128	0.012	0.0104	0.0089	0.0017
16	rs72777113	57145502	0.85	0.254661707966279	0.8	0.544775224122235	0.164571908318922	0.260667970731158	0.003	0.0046	0.0155	0.1596	0.0089	0.1518	0.229	0.0142	0.0019	0.0083	0.0093	0.0085	0.0027	0.0085	0.0135	0.1148	0.1422	0.0024	0.0022	0.0181	0.0301	0.013	0.0122	0.0101	0.009	0.0018
16	rs11859576	57146656	0.85	0.254661707966279	0.8	0.544775224122235	0.17888423887914	0.264320271843822	0.003	0.0046	0.0153	0.1595	0.009	0.1515	0.2293	0.0143	0.0019	0.0084	0.0092	0.0084	0.0027	0.0085	0.0135	0.1145	0.1423	0.0024	0.0023	0.0183	0.0303	0.0131	0.0122	0.01	0.009	0.0018
16	rs80082084	57147774	0.85	0.254661707966279	0.8	0.544775224122235	0.169950869349723	0.255898553140509	0.003	0.0046	0.0152	0.1593	0.009	0.1516	0.2295	0.0143	0.0019	0.0084	0.009	0.0083	0.0028	0.0085	0.0135	0.1142	0.1424	0.0023	0.0023	0.0184	0.0303	0.0131	0.0123	0.0099	0.009	0.0019
16	rs60409074	57148687	0.85	0.254661707966279	0.8	0.544775224122235	0.168676148158021	0.249357999179389	0.003	0.0046	0.0151	0.1592	0.0091	0.1516	0.2297	0.0143	0.002	0.0084	0.0089	0.0083	0.0028	0.0085	0.0135	0.1139	0.1425	0.0023	0.0023	0.0185	0.0304	0.0131	0.0123	0.0099	0.009	0.0019
16	rs76533352	57150943	0.85	0.254661707966279	0.8	0.544775224122235	0.173377461879135	0.257598741761976	0.003	0.0047	0.0145	0.159	0.0093	0.152	0.2298	0.0142	0.0021	0.0084	0.0089	0.0083	0.003	0.0085	0.0132	0.1136	0.1428	0.0021	0.0023	0.0184	0.0303	0.0131	0.0124	0.0097	0.0091	0.0021
16	rs8058541	57151854	0.85	0.254661707966279	0.8	0.544775224122235	0.182524518991912	0.27908610919341	0.003	0.0047	0.014	0.1588	0.0094	0.1522	0.2299	0.0142	0.0022	0.0085	0.009	0.0082	0.0032	0.0085	0.013	0.1134	0.1431	0.002	0.0024	0.0183	0.0303	0.0132	0.0125	0.0096	0.0092	0.0021
16	rs2216758	57157035	0.85	0.254661707966279	0.8	0.544775224122235	0.210191484301119	0.299785717334006	0.0029	0.0048	0.0136	0.1556	0.0097	0.151	0.23	0.0149	0.0025	0.0086	0.0092	0.0087	0.0037	0.0088	0.0131	0.1104	0.1447	0.0021	0.0023	0.0179	0.0314	0.0138	0.0128	0.0102	0.0098	0.0024
16	rs2305696	57157206	0.85	0.254661707966279	0.8	0.544775224122235	0.202693052469928	0.304910597509606	0.0029	0.0048	0.0136	0.1552	0.0097	0.1509	0.2298	0.0149	0.0025	0.0086	0.0092	0.0087	0.0037	0.0088	0.0131	0.1106	0.145	0.0021	0.0023	0.018	0.0315	0.0138	0.0129	0.0102	0.0098	0.0024
16	rs72777119	57158352	0.85	0.254661707966279	0.8	0.544775224122235	0.226359385935343	0.356535279177838	0.0029	0.0048	0.0136	0.155	0.0098	0.151	0.2296	0.0149	0.0025	0.0087	0.0091	0.0087	0.0036	0.0087	0.013	0.11	0.1447	0.0021	0.0022	0.0181	0.032	0.0139	0.0129	0.0103	0.0099	0.0024
16	rs4784771	57159248	0.85	0.254661707966279	0.8	0.544775224122235	0.224442027011895	0.354910348811381	0.0029	0.0048	0.0136	0.1549	0.0099	0.151	0.2296	0.015	0.0025	0.0087	0.0091	0.0088	0.0036	0.0087	0.013	0.1097	0.1446	0.0021	0.0021	0.0181	0.0322	0.0139	0.0129	0.0104	0.01	0.0024
16	rs8059545	57160869	0.85	0.254661707966279	0.81	0.49521423796015	0.242632490155366	0.390110222609675	0.0028	0.0047	0.0136	0.1548	0.0099	0.1512	0.2295	0.015	0.0024	0.0087	0.0091	0.0088	0.0036	0.0087	0.013	0.1098	0.1446	0.0021	0.0021	0.0181	0.0323	0.0139	0.0129	0.0104	0.01	0.0024
16	rs117892711	57161020	0.85	0.254661707966279	0.81	0.49521423796015	0.244677855427234	0.397312342086043	0.0028	0.0047	0.0136	0.1548	0.0099	0.1512	0.2295	0.015	0.0024	0.0087	0.0091	0.0088	0.0035	0.0087	0.013	0.1098	0.1446	0.0021	0.0021	0.0181	0.0323	0.0139	0.0129	0.0104	0.01	0.0024
16	rs117726982	57161504	0.85	0.254661707966279	0.81	0.49521423796015	0.252909279206347	0.413909335328692	0.0028	0.0047	0.0136	0.1547	0.0099	0.1512	0.2295	0.015	0.0024	0.0087	0.0091	0.0088	0.0035	0.0087	0.013	0.1098	0.1446	0.0021	0.002	0.0182	0.0323	0.0139	0.0129	0.0104	0.01	0.0024
16	rs62037313	57161828	0.85	0.254661707966279	0.82	0.448736318624531	0.256968915400123	0.420966422415988	0.0028	0.0047	0.0136	0.1547	0.0099	0.1512	0.2295	0.015	0.0024	0.0087	0.0091	0.0088	0.0035	0.0087	0.013	0.1098	0.1446	0.0021	0.002	0.0182	0.0323	0.0139	0.0129	0.0104	0.01	0.0024
16	rs55987113	57172007	0.86	0.223270892544248	0.82	0.448736318624531	0.300081503647695	0.687663793789816	0.0027	0.0047	0.0132	0.1523	0.0107	0.1508	0.227	0.0156	0.0021	0.0096	0.0093	0.0089	0.0031	0.0096	0.0128	0.1112	0.1453	0.0021	0.0013	0.019	0.0337	0.0131	0.0125	0.0109	0.0104	0.0021
16	rs57646953	57179613	0.85	0.254661707966279	0.82	0.448736318624531	0.305513529626761	0.744844755888054	0.0027	0.0047	0.0132	0.1519	0.0108	0.1508	0.2266	0.0157	0.0021	0.0097	0.0093	0.0089	0.003	0.0098	0.0127	0.1114	0.1454	0.0021	0.0012	0.0191	0.0339	0.013	0.0125	0.011	0.0105	0.002
16	rs78751841	57183274	0.85	0.254661707966279	0.82	0.448736318624531	0.29867083750123	0.734618966217973	0.0027	0.0047	0.0132	0.1519	0.0108	0.1508	0.2265	0.0157	0.0021	0.0097	0.0093	0.009	0.003	0.0098	0.0127	0.1114	0.1453	0.0021	0.0012	0.0192	0.0339	0.013	0.0125	0.011	0.0105	0.002
16	rs4783979	57183424	0.85	0.254661707966279	0.82	0.448736318624531	0.299546007953607	0.736120809772558	0.0027	0.0047	0.0132	0.1519	0.0108	0.1508	0.2265	0.0157	0.0021	0.0097	0.0093	0.009	0.003	0.0098	0.0127	0.1114	0.1453	0.0021	0.0012	0.0192	0.0339	0.013	0.0125	0.011	0.0105	0.002
16	rs62037353	57184743	0.85	0.254661707966279	0.82	0.448736318624531	0.297554543341254	0.743489563897307	0.0027	0.0047	0.0132	0.1519	0.0108	0.1507	0.2265	0.0157	0.0021	0.0097	0.0093	0.009	0.003	0.0099	0.0127	0.1114	0.1454	0.0021	0.0012	0.0192	0.034	0.013	0.0125	0.011	0.0105	0.002
16	rs62037355	57188741	0.85	0.254661707966279	0.82	0.448736318624531	0.295618453933684	0.727869049333892	0.0027	0.0047	0.0132	0.1518	0.0108	0.1507	0.2265	0.0157	0.0021	0.0098	0.0093	0.009	0.003	0.0099	0.0127	0.1114	0.1454	0.0021	0.0012	0.0192	0.034	0.013	0.0125	0.011	0.0105	0.002
16	rs12443669	57201410	0.85	0.254661707966279	0.82	0.448736318624531	0.280466160762785	0.728918133006319	0.0027	0.0047	0.0132	0.1518	0.0108	0.1507	0.2265	0.0158	0.0021	0.0098	0.0093	0.009	0.003	0.01	0.0127	0.1113	0.1454	0.002	0.0011	0.0192	0.034	0.013	0.0125	0.0111	0.0106	0.002
16	rs73551501	57208769	0.85	0.254661707966279	0.82	0.448736318624531	0.267753081352427	0.727269722868227	0.0027	0.0047	0.0132	0.1518	0.0108	0.1507	0.2265	0.0158	0.0021	0.0098	0.0094	0.009	0.003	0.01	0.0127	0.1112	0.1454	0.002	0.0011	0.0192	0.034	0.013	0.0125	0.0111	0.0106	0.002
16	rs767505	57212650	0.85	0.254661707966279	0.82	0.448736318624531	0.256789728338104	0.712173133108744	0.0027	0.0047	0.0132	0.1518	0.0108	0.1507	0.2265	0.0159	0.0021	0.0098	0.0094	0.009	0.0029	0.01	0.0127	0.1112	0.1454	0.002	0.0011	0.0192	0.034	0.013	0.0125	0.0111	0.0106	0.002
16	rs7197204	57221865	0.85	0.254661707966279	0.82	0.448736318624531	0.251490106116942	0.709043106736368	0.0027	0.0047	0.0132	0.1517	0.0108	0.1506	0.2263	0.0159	0.0021	0.0098	0.0094	0.009	0.0029	0.01	0.0128	0.1112	0.1454	0.002	0.0011	0.0193	0.0341	0.013	0.0125	0.0111	0.0106	0.002
16	rs117250566	57224563	0.85	0.254661707966279	0.82	0.448736318624531	0.254511069187547	0.70487453523066	0.0027	0.0047	0.0132	0.1517	0.0108	0.1505	0.2263	0.0159	0.0021	0.0098	0.0094	0.009	0.0029	0.01	0.0128	0.1112	0.1454	0.002	0.0011	0.0193	0.0341	0.013	0.0125	0.0111	0.0106	0.002
16	rs75631671	57246462	0.85	0.254661707966279	0.82	0.448736318624531	0.256386806662344	0.71127852609258	0.0027	0.0047	0.0132	0.1517	0.0108	0.1505	0.2262	0.0159	0.0021	0.0098	0.0094	0.009	0.0029	0.0101	0.0129	0.1113	0.1453	0.002	0.0011	0.0194	0.0342	0.013	0.0125	0.0112	0.0106	0.002
16	rs11859493	57247654	0.85	0.254661707966279	0.82	0.448736318624531	0.25795566242271	0.703238388112736	0.0027	0.0047	0.0132	0.1517	0.0108	0.1501	0.2262	0.0159	0.0021	0.0098	0.0094	0.009	0.0029	0.0101	0.0129	0.1113	0.1453	0.002	0.0011	0.0194	0.0342	0.013	0.0125	0.0113	0.0106	0.002
16	rs79009676	57257948	0.85	0.254661707966279	0.82	0.448736318624531	0.26070242103353	0.730867315733538	0.0027	0.0047	0.0132	0.1517	0.0108	0.1501	0.2261	0.0159	0.0021	0.0098	0.0094	0.009	0.0029	0.0101	0.0129	0.1113	0.1453	0.002	0.0011	0.0194	0.0343	0.013	0.0125	0.0113	0.0106	0.002
16	rs17373793	57276202	0.85	0.254661707966279	0.82	0.448736318624531	0.263828492039423	0.74379067096567	0.0027	0.0047	0.0132	0.1517	0.0108	0.15	0.2261	0.0159	0.0021	0.0098	0.0094	0.009	0.0029	0.0101	0.013	0.1115	0.1451	0.002	0.0011	0.0195	0.0344	0.013	0.0125	0.0113	0.0106	0.002
16	rs112941672	57278400	0.85	0.254661707966279	0.82	0.448736318624531	0.264692848459747	0.747255318582958	0.0027	0.0047	0.0132	0.1517	0.0108	0.15	0.2261	0.0159	0.0021	0.0098	0.0094	0.009	0.0029	0.0101	0.013	0.1115	0.1451	0.002	0.0011	0.0195	0.0344	0.013	0.0125	0.0113	0.0106	0.002
16	rs75910213	57296834	0.85	0.254661707966279	0.82	0.448736318624531	0.284143293404541	0.768268091323106	0.0026	0.0047	0.0131	0.1516	0.0109	0.1497	0.2256	0.016	0.002	0.0099	0.0094	0.009	0.0029	0.0101	0.0132	0.1118	0.1445	0.0019	0.0012	0.0197	0.0349	0.0129	0.0125	0.0114	0.0105	0.0019
16	rs79773077	57298066	0.85	0.254661707966279	0.82	0.448736318624531	0.289754931175008	0.78650924393491	0.0026	0.0047	0.013	0.1514	0.0109	0.1498	0.2252	0.0162	0.002	0.01	0.0094	0.0092	0.0029	0.0101	0.0131	0.1117	0.1445	0.0019	0.0011	0.0198	0.0353	0.013	0.0125	0.0114	0.0106	0.0019
16	rs76143646	57298352	0.85	0.254661707966279	0.82	0.448736318624531	0.294315394428573	0.818034279185622	0.0026	0.0047	0.013	0.1514	0.0109	0.1498	0.2251	0.0162	0.002	0.01	0.0094	0.0092	0.0029	0.0101	0.0131	0.1117	0.1445	0.0019	0.0011	0.0198	0.0353	0.013	0.0125	0.0114	0.0107	0.0019
16	rs76335253	57302162	0.85	0.254661707966279	0.82	0.448736318624531	0.303501092470631	0.849197710718333	0.0025	0.0047	0.0129	0.1513	0.0109	0.1504	0.2244	0.0162	0.002	0.01	0.0094	0.0092	0.0029	0.0101	0.0131	0.1117	0.1444	0.0018	0.0011	0.0199	0.0354	0.013	0.0124	0.0115	0.0109	0.0018
16	rs7192474	57303156	0.85	0.254661707966279	0.82	0.448736318624531	0.301154017791969	0.840843131438888	0.0025	0.0047	0.0129	0.1512	0.0109	0.1505	0.2241	0.0162	0.002	0.0101	0.0094	0.0093	0.0029	0.0101	0.0131	0.1117	0.1444	0.0018	0.0011	0.02	0.0354	0.013	0.0124	0.0115	0.011	0.0018
16	rs11642750	57307608	0.85	0.254661707966279	0.82	0.448736318624531	0.32944217917664	0.889503033993662	0.0025	0.0047	0.0129	0.1511	0.0109	0.1501	0.2234	0.0161	0.0019	0.0104	0.0094	0.0093	0.0028	0.0101	0.0131	0.1115	0.145	0.0018	0.0011	0.02	0.0355	0.013	0.0123	0.0117	0.0114	0.0018
16	rs9921996	57314650	0.85	0.254661707966279	0.82	0.448736318624531	0.337732082558603	0.97456295877768	0.0025	0.0048	0.0129	0.1506	0.011	0.1495	0.2224	0.0161	0.0018	0.0106	0.0095	0.0094	0.0028	0.0107	0.0129	0.1113	0.1453	0.0018	0.0011	0.0202	0.0359	0.0135	0.0123	0.0118	0.0115	0.0017
16	rs61135090	57315367	0.85	0.254661707966279	0.82	0.448736318624531	0.32439798168297	0.944561577581771	0.0025	0.0048	0.0129	0.1506	0.011	0.1495	0.2221	0.0161	0.0018	0.0106	0.0095	0.0095	0.0027	0.0107	0.0129	0.1113	0.1456	0.0017	0.001	0.0202	0.036	0.0135	0.0123	0.0119	0.0115	0.0017
16	rs7202742	57319479	0.85	0.254661707966279	0.81	0.49521423796015	0.352668995524971	1.13569402797124	0.0023	0.0048	0.0129	0.1508	0.0112	0.1501	0.2217	0.0164	0.0017	0.0108	0.0096	0.0097	0.0026	0.0108	0.0129	0.1112	0.1466	0.0015	0.001	0.0203	0.0361	0.0135	0.0123	0.0099	0.0116	0.0015
16	rs75879834	57321338	0.85	0.254661707966279	0.81	0.49521423796015	0.470946483851343	1.59520457476794	0.0021	0.005	0.0126	0.1493	0.0116	0.1504	0.2184	0.0168	0.0015	0.0117	0.0102	0.0104	0.0021	0.0114	0.0129	0.1098	0.1491	0.0015	8e-04	0.021	0.0366	0.0133	0.0121	0.0098	0.012	0.0014
16	rs11865524	57321562	0.85	0.254661707966279	0.8	0.544775224122235	0.446754403311929	1.55088758155086	0.0021	0.0051	0.0127	0.1491	0.0116	0.1504	0.218	0.0169	0.0014	0.0118	0.0102	0.0105	0.0021	0.0114	0.0129	0.1096	0.1494	0.0015	8e-04	0.021	0.0367	0.0133	0.012	0.0098	0.0121	0.0014
16	rs11076187	57323644	0.85	0.254661707966279	0.8	0.544775224122235	0.435246864501016	1.63013393921674	0.0021	0.0051	0.013	0.1487	0.0118	0.1504	0.2166	0.0169	0.0012	0.0121	0.0103	0.0111	0.0018	0.0117	0.0128	0.109	0.1501	0.0013	8e-04	0.0213	0.0371	0.0135	0.0119	0.01	0.0121	0.0012
16	rs8044834	57324070	0.85	0.254661707966279	0.8	0.544775224122235	0.404227336919931	1.57561894856607	0.002	0.0051	0.0131	0.1486	0.0118	0.1507	0.2159	0.0169	0.0012	0.0122	0.0102	0.0112	0.0018	0.0117	0.0128	0.1092	0.1502	0.0013	8e-04	0.0214	0.0373	0.0136	0.0118	0.01	0.0121	0.0012
16	rs76981730	57328962	0.85	0.254661707966279	0.8	0.544775224122235	0.407357612806489	1.61083027886435	0.002	0.0052	0.0132	0.1483	0.0119	0.1505	0.2152	0.017	0.0011	0.0126	0.0103	0.0115	0.0017	0.0118	0.0129	0.1083	0.1505	0.0013	8e-04	0.0217	0.0373	0.0137	0.0119	0.0101	0.0119	0.0011
16	rs12934350	57331246	0.85	0.254661707966279	0.8	0.544775224122235	0.410958067252533	1.56834889206581	0.002	0.0052	0.0133	0.1481	0.0119	0.1504	0.2149	0.017	0.001	0.0128	0.0103	0.0116	0.0017	0.0119	0.013	0.108	0.1506	0.0012	8e-04	0.0219	0.0373	0.0138	0.0119	0.0101	0.0119	0.0011
16	rs4566154	57331451	0.85	0.254661707966279	0.8	0.544775224122235	0.419767949697925	1.60648746398317	0.0021	0.0052	0.0133	0.1484	0.012	0.1504	0.2146	0.017	0.001	0.0129	0.0104	0.0116	0.0014	0.0119	0.013	0.108	0.1506	0.0012	8e-04	0.0219	0.0373	0.0138	0.0119	0.0101	0.012	0.0011
16	rs113149726	57333966	0.84	0.289034762536342	0.8	0.544775224122235	0.434304407008485	1.63257111844521	0.002	0.0053	0.0139	0.1468	0.012	0.1512	0.2134	0.017	0.001	0.0134	0.0105	0.0121	0.0012	0.0122	0.0126	0.1053	0.1528	0.0012	8e-04	0.0221	0.0381	0.0139	0.012	0.0101	0.0118	0.0011
16	rs190872840	57334332	0.84	0.289034762536342	0.8	0.544775224122235	0.442288056758065	1.6772331648894	0.002	0.0053	0.014	0.1465	0.012	0.1512	0.2132	0.017	0.001	0.0135	0.0105	0.0122	0.0012	0.0123	0.0126	0.1049	0.1532	0.0012	8e-04	0.0221	0.0382	0.0139	0.012	0.0101	0.0118	0.001
16	rs150795518	57335846	0.84	0.289034762536342	0.8	0.544775224122235	0.487814203678055	1.74631836834124	0.002	0.0053	0.0143	0.1455	0.012	0.1518	0.2125	0.0169	0.001	0.0138	0.0105	0.0124	0.001	0.0125	0.0123	0.1033	0.1547	0.0011	8e-04	0.0222	0.0386	0.0139	0.0121	0.0103	0.0116	0.001
16	rs7189353	57336951	0.84	0.289034762536342	0.79	0.597486775499064	0.487689585751651	1.62126033530904	0.0019	0.0054	0.0146	0.1446	0.012	0.1522	0.2119	0.0169	0.001	0.0141	0.0106	0.0127	9e-04	0.0127	0.0121	0.1017	0.156	0.0011	8e-04	0.0223	0.0391	0.0139	0.0122	0.0105	0.0115	0.001
16	rs1787781	57341148	0.83	0.326509998324372	0.79	0.597486775499064	0.698704154865034	1.67583473754466	0.0019	0.0051	0.0152	0.1426	0.0128	0.1527	0.2106	0.0161	0.0011	0.0146	0.0103	0.0133	6e-04	0.0132	0.0117	0.1006	0.1582	0.001	9e-04	0.0231	0.0402	0.0138	0.0119	0.0107	0.0114	8e-04
16	rs1787784	57342194	0.83	0.326509998324372	0.79	0.597486775499064	0.693631592718807	1.68370316075224	0.0018	0.0051	0.0153	0.1425	0.0129	0.1527	0.2105	0.016	0.0011	0.0146	0.0103	0.0133	6e-04	0.0132	0.0117	0.1005	0.1582	0.001	9e-04	0.0231	0.0402	0.0138	0.0119	0.0107	0.0114	8e-04
16	rs35980411	57347385	0.83	0.326509998324372	0.8	0.544775224122235	0.729484233593816	1.65836920761245	0.0019	0.0051	0.0153	0.1418	0.0129	0.1533	0.2099	0.0163	0.0012	0.0147	0.0103	0.0134	5e-04	0.0133	0.0118	0.1002	0.1583	0.001	9e-04	0.0231	0.0404	0.0137	0.0119	0.0108	0.0113	8e-04
16	rs4784790	57350031	0.82	0.36720095628419	0.79	0.597486775499064	0.706528882576046	1.58202782756034	0.0019	0.0051	0.0155	0.142	0.0129	0.1544	0.2096	0.016	0.0012	0.0146	0.0102	0.0134	4e-04	0.0131	0.0122	0.0997	0.1582	0.001	9e-04	0.0229	0.0407	0.0136	0.0117	0.0111	0.011	9e-04
16	rs35053878	57358560	0.82	0.36720095628419	0.78	0.653412240020304	0.673941651506713	1.50951897298612	0.0019	0.005	0.0157	0.1418	0.013	0.1551	0.21	0.0159	0.0012	0.0146	0.0101	0.0134	3e-04	0.0131	0.0124	0.0994	0.158	0.001	8e-04	0.0227	0.0409	0.0136	0.0116	0.0113	0.0107	8e-04
16	rs11864646	57375267	0.81	0.411214762386647	0.78	0.653412240020304	0.633145479662625	1.49937631942899	0.0019	0.005	0.0158	0.1414	0.0129	0.1554	0.2104	0.0159	0.0011	0.0147	0.0103	0.0132	3e-04	0.013	0.0124	0.0994	0.1578	0.001	8e-04	0.0226	0.0409	0.0137	0.0115	0.0115	0.0105	8e-04
16	rs9925562	57382169	0.81	0.411214762386647	0.78	0.653412240020304	0.620386047309385	1.47706662701432	0.0018	0.005	0.0158	0.1412	0.0129	0.1557	0.2107	0.0159	0.0011	0.0147	0.0102	0.0132	2e-04	0.013	0.0125	0.0994	0.1577	0.001	8e-04	0.0225	0.0409	0.0138	0.0115	0.0117	0.0104	8e-04
16	rs4784797	57383406	0.81	0.411214762386647	0.78	0.653412240020304	0.617249591911127	1.47432451619204	0.0018	0.005	0.0158	0.1412	0.0129	0.1557	0.2107	0.0159	0.0011	0.0147	0.0102	0.0132	2e-04	0.013	0.0125	0.0994	0.1577	0.001	8e-04	0.0225	0.0409	0.0138	0.0115	0.0118	0.0103	8e-04
16	rs79775828	57390468	0.81	0.411214762386647	0.78	0.653412240020304	0.582351413806213	1.46747281503763	0.0018	0.0049	0.0156	0.1413	0.0128	0.1561	0.211	0.0162	0.0011	0.0146	0.0102	0.0129	2e-04	0.0129	0.0124	0.0994	0.1576	0.001	8e-04	0.0224	0.0411	0.0138	0.0115	0.0116	0.0101	9e-04
16	rs223889	57392241	0.81	0.411214762386647	0.78	0.653412240020304	0.567062103102549	1.46558949556011	0.0019	0.0049	0.0156	0.1413	0.0128	0.1562	0.2111	0.0163	0.0011	0.0146	0.0101	0.0129	2e-04	0.0129	0.0124	0.0994	0.1575	0.001	8e-04	0.0224	0.0412	0.0138	0.0115	0.0116	0.0101	9e-04
16	rs4359426	57392733	0.81	0.411214762386647	0.78	0.653412240020304	0.552161505844427	1.46096845117284	0.0019	0.0049	0.0156	0.1415	0.0128	0.1562	0.2112	0.0163	0.0011	0.0145	0.0102	0.0129	2e-04	0.0129	0.0124	0.0994	0.1574	0.001	8e-04	0.0224	0.0412	0.0137	0.0115	0.0116	0.0101	9e-04
16	rs117630171	57394037	0.81	0.411214762386647	0.78	0.653412240020304	0.545175360716831	1.48461162689774	0.0018	0.0049	0.0156	0.1413	0.0128	0.1562	0.2113	0.0164	0.0011	0.0145	0.0105	0.0128	3e-04	0.0129	0.0124	0.0993	0.1572	0.001	8e-04	0.0224	0.0412	0.0138	0.0115	0.0116	0.01	9e-04
16	rs11643837	57395488	0.81	0.411214762386647	0.78	0.653412240020304	0.549322452486924	1.49473839002977	0.0018	0.0049	0.0156	0.1411	0.0128	0.1562	0.2114	0.0164	0.0011	0.0145	0.0105	0.0128	3e-04	0.0129	0.0124	0.0992	0.1571	0.001	8e-04	0.0224	0.0413	0.0138	0.0115	0.0117	0.01	9e-04
16	rs77747164	57402981	0.81	0.411214762386647	0.78	0.653412240020304	0.566392933540477	1.5320775673277	0.0018	0.0049	0.0156	0.1401	0.0128	0.1566	0.2124	0.0167	0.0011	0.0146	0.0106	0.0125	3e-04	0.013	0.0124	0.099	0.1565	0.001	8e-04	0.0224	0.0417	0.0137	0.0115	0.0119	0.0097	9e-04
16	rs4151116	57405796	0.81	0.411214762386647	0.78	0.653412240020304	0.562519043625073	1.53449151783065	0.0018	0.0048	0.0156	0.14	0.0128	0.1567	0.2123	0.0169	0.0011	0.0145	0.0106	0.0124	3e-04	0.0131	0.0125	0.0991	0.156	0.001	8e-04	0.0223	0.0419	0.0138	0.0115	0.012	0.0097	9e-04
16	rs62037082	57410082	0.81	0.411214762386647	0.78	0.653412240020304	0.543205765010997	1.53293962402459	0.0018	0.0048	0.0156	0.1398	0.0128	0.1568	0.2123	0.017	0.0011	0.0145	0.0106	0.0124	3e-04	0.0131	0.0126	0.0993	0.1554	0.001	8e-04	0.0222	0.0422	0.014	0.0115	0.0121	0.0095	9e-04
16	rs671623	57412802	0.81	0.411214762386647	0.78	0.653412240020304	0.538884506605393	1.54380804217719	0.0018	0.0048	0.0156	0.1397	0.0128	0.1568	0.2122	0.0171	0.0012	0.0145	0.0106	0.0124	3e-04	0.0132	0.0126	0.0994	0.1552	0.001	8e-04	0.0222	0.0423	0.0141	0.0115	0.0121	0.0095	9e-04
16	rs170361	57414623	0.81	0.411214762386647	0.78	0.653412240020304	0.529513021894677	1.53311204449829	0.0018	0.0047	0.0156	0.14	0.0128	0.1568	0.2124	0.017	0.0011	0.0144	0.0106	0.0124	3e-04	0.0132	0.0127	0.0994	0.1551	0.001	8e-04	0.0221	0.0423	0.014	0.0115	0.0121	0.0095	9e-04
16	rs223835	57420332	0.81	0.411214762386647	0.78	0.653412240020304	0.478078554465567	1.54052899888748	0.0018	0.0047	0.0156	0.1386	0.0127	0.1567	0.2127	0.017	0.0011	0.0145	0.0107	0.0124	4e-04	0.0132	0.0129	0.0995	0.1551	9e-04	9e-04	0.0222	0.0427	0.014	0.0117	0.0122	0.0094	9e-04
16	rs11076190	57426936	0.81	0.411214762386647	0.78	0.653412240020304	0.448965934024769	1.63378991546519	0.0018	0.0046	0.0155	0.1368	0.0127	0.1566	0.2131	0.0171	0.0011	0.0144	0.0107	0.0125	6e-04	0.0133	0.0133	0.0999	0.155	7e-04	9e-04	0.0223	0.0432	0.0138	0.012	0.0123	0.0094	9e-04
16	rs801506	57433341	0.81	0.411214762386647	0.78	0.653412240020304	0.442644551118427	1.64197683728246	0.0018	0.0046	0.0156	0.137	0.0127	0.1564	0.213	0.0172	0.0011	0.0144	0.0107	0.0127	6e-04	0.0133	0.0133	0.0998	0.155	7e-04	8e-04	0.0223	0.0433	0.0139	0.0121	0.0124	0.0094	9e-04
16	rs886434	57444709	0.81	0.411214762386647	0.79	0.597486775499064	0.384259754640142	1.64772880148492	0.0019	0.0045	0.0155	0.1369	0.0124	0.1562	0.2129	0.0171	0.0011	0.0144	0.0108	0.0126	6e-04	0.0133	0.0135	0.0999	0.155	7e-04	9e-04	0.0224	0.0434	0.014	0.0122	0.0122	0.0094	9e-04
16	rs72792995	57446378	0.81	0.411214762386647	0.79	0.597486775499064	0.378687910509425	1.63361579314699	0.0019	0.0045	0.0155	0.1369	0.0124	0.1562	0.2129	0.0171	0.0011	0.0144	0.0108	0.0126	6e-04	0.0133	0.0135	0.0999	0.1551	7e-04	9e-04	0.0224	0.0434	0.014	0.0122	0.0122	0.0093	9e-04
16	rs34379253	57449687	0.81	0.411214762386647	0.79	0.597486775499064	0.36631614823924	1.60770327116388	0.0019	0.0045	0.0155	0.1369	0.0123	0.1562	0.2129	0.0171	0.0011	0.0144	0.0108	0.0126	6e-04	0.0133	0.0135	0.0999	0.1551	7e-04	9e-04	0.0224	0.0434	0.014	0.0122	0.0122	0.0093	9e-04
16	rs223831	57453897	0.81	0.411214762386647	0.79	0.597486775499064	0.355111159648668	1.63535714311418	0.0019	0.0045	0.0155	0.1368	0.0123	0.1561	0.2128	0.0171	0.0011	0.0144	0.0108	0.0125	6e-04	0.0132	0.0135	0.1	0.1551	7e-04	0.001	0.0224	0.0435	0.0141	0.0123	0.0122	0.0093	9e-04
16	rs170358	57464236	0.8	0.458652199356866	0.78	0.653412240020304	0.332056565015079	1.61552253167721	0.0019	0.0045	0.0155	0.1368	0.0121	0.1559	0.2127	0.0171	0.0011	0.0144	0.0108	0.0125	7e-04	0.0133	0.0136	0.1	0.1551	7e-04	0.001	0.0225	0.0435	0.0142	0.0124	0.0121	0.0093	9e-04
16	rs1273578	57466602	0.8	0.458652199356866	0.78	0.653412240020304	0.318841069583576	1.62265178509326	0.0019	0.0045	0.0157	0.1368	0.0121	0.1558	0.2123	0.0171	0.0011	0.0144	0.0108	0.0125	8e-04	0.0133	0.0136	0.0999	0.1552	8e-04	0.0011	0.0225	0.0436	0.0142	0.0124	0.012	0.0093	9e-04
16	rs17375948	57470564	0.8	0.458652199356866	0.78	0.653412240020304	0.319595866421859	1.6195212791495	0.0019	0.0045	0.0157	0.1368	0.0121	0.1559	0.2123	0.0171	0.0011	0.0143	0.0108	0.0125	8e-04	0.0133	0.0136	0.0999	0.1552	8e-04	0.0011	0.0225	0.0435	0.0142	0.0123	0.012	0.0093	9e-04
16	rs11557674	57474687	0.8	0.458652199356866	0.78	0.653412240020304	0.321259715516261	1.62178210765097	0.0019	0.0045	0.0157	0.1368	0.0121	0.1559	0.2123	0.0171	0.0011	0.0143	0.0108	0.0125	8e-04	0.0133	0.0136	0.0999	0.1553	8e-04	0.0011	0.0225	0.0435	0.0142	0.0123	0.012	0.0093	9e-04
16	rs223855	57477934	0.8	0.458652199356866	0.78	0.653412240020304	0.32090639922566	1.61917350209009	0.0019	0.0045	0.0157	0.1368	0.0121	0.156	0.2123	0.0171	0.0011	0.0143	0.0108	0.0125	8e-04	0.0133	0.0136	0.0999	0.1553	8e-04	0.0011	0.0225	0.0435	0.0142	0.0123	0.0121	0.0093	9e-04
16	rs118076482	57493283	0.8	0.458652199356866	0.78	0.653412240020304	0.305513529626761	1.61117778155251	0.0019	0.0045	0.0158	0.137	0.0121	0.1552	0.2123	0.0171	0.0011	0.0143	0.0108	0.0125	8e-04	0.0133	0.0137	0.1002	0.1553	8e-04	0.0011	0.0226	0.0436	0.0142	0.0123	0.0121	0.0093	9e-04
16	rs223839	57499841	0.8	0.458652199356866	0.78	0.653412240020304	0.299108252756588	1.60839808136444	0.0019	0.0045	0.016	0.1372	0.0121	0.1546	0.2122	0.0171	0.0011	0.0143	0.0108	0.0125	9e-04	0.0133	0.0139	0.1001	0.1552	8e-04	0.0011	0.0226	0.0436	0.0142	0.0124	0.0121	0.0093	9e-04
16	rs117019691	57505625	0.8	0.458652199356866	0.78	0.653412240020304	0.295376915435134	1.59000121577366	0.0019	0.0044	0.016	0.1372	0.0121	0.1546	0.2123	0.0171	0.0011	0.0143	0.0108	0.0125	9e-04	0.0133	0.0139	0.1001	0.1552	8e-04	0.0011	0.0226	0.0436	0.0142	0.0124	0.0121	0.0093	9e-04
16	rs72788065	57506236	0.8	0.458652199356866	0.78	0.653412240020304	0.301495697968278	1.59485760281136	0.0019	0.0044	0.016	0.1372	0.0121	0.1546	0.2123	0.0171	0.0011	0.0143	0.0108	0.0125	9e-04	0.0133	0.0139	0.1	0.1552	8e-04	0.0011	0.0226	0.0438	0.0142	0.0124	0.0121	0.0093	9e-04
16	rs11866313	57510499	0.8	0.458652199356866	0.78	0.653412240020304	0.31015396216658	1.62908960334225	0.0019	0.0044	0.0159	0.1372	0.0123	0.1543	0.2127	0.0174	0.0011	0.0142	0.0108	0.0125	9e-04	0.0132	0.014	0.0994	0.1542	7e-04	0.0011	0.0228	0.0445	0.0144	0.0125	0.012	0.0092	9e-04
16	Affx-12926097	57513539	0.8	0.458652199356866	0.78	0.653412240020304	0.358469932641416	1.6873769760398	0.0019	0.0046	0.0159	0.1371	0.0125	0.1541	0.2131	0.0177	0.001	0.0142	0.0108	0.0124	9e-04	0.013	0.0141	0.0988	0.1532	7e-04	0.0011	0.0229	0.0451	0.0146	0.0127	0.012	0.0092	9e-04
16	rs72789748	57517146	0.8	0.458652199356866	0.78	0.653412240020304	0.386922226920004	1.75617077356355	0.0019	0.0046	0.0158	0.1371	0.0126	0.154	0.2133	0.0178	0.001	0.0142	0.0108	0.0124	0.001	0.0129	0.0142	0.0985	0.1527	7e-04	0.0011	0.023	0.0454	0.0147	0.0128	0.012	0.0093	9e-04
16	rs604965	57521274	0.8	0.458652199356866	0.78	0.653412240020304	0.397777735984768	1.84218651088312	0.0019	0.0047	0.0158	0.1368	0.0126	0.1538	0.2136	0.0178	0.001	0.0143	0.0108	0.0126	0.001	0.0129	0.0141	0.0983	0.1519	7e-04	0.0011	0.0231	0.0455	0.0148	0.0135	0.012	0.0093	9e-04
16	rs637718	57527946	0.8	0.458652199356866	0.78	0.653412240020304	0.385146210768258	1.78983500345701	0.0019	0.0048	0.016	0.1363	0.0127	0.1536	0.2132	0.0178	0.001	0.0141	0.0109	0.0128	0.001	0.0129	0.0141	0.0984	0.1523	7e-04	0.0011	0.0231	0.0455	0.0148	0.0135	0.012	0.0093	9e-04
16	rs7359447	57532256	0.8	0.458652199356866	0.78	0.653412240020304	0.390430841312955	1.79195312383879	0.0019	0.0048	0.0161	0.1359	0.0128	0.1532	0.2128	0.0179	0.001	0.0141	0.011	0.013	0.001	0.0129	0.0141	0.0985	0.1523	7e-04	0.0011	0.0231	0.0455	0.015	0.0135	0.012	0.0094	9e-04
16	rs13334329	57538340	0.8	0.458652199356866	0.78	0.653412240020304	0.439204371665467	1.80785053277317	0.002	0.0049	0.0158	0.1351	0.013	0.1523	0.2126	0.018	0.001	0.0142	0.0114	0.0134	0.0011	0.013	0.0141	0.0991	0.1518	7e-04	0.0011	0.0229	0.0458	0.0152	0.0135	0.0121	0.0093	0.001
16	rs34800081	57540758	0.8	0.458652199356866	0.79	0.597486775499064	0.447471068232228	1.80679007627948	0.002	0.005	0.0158	0.1349	0.013	0.152	0.2125	0.0181	0.0011	0.0142	0.0114	0.0135	0.0011	0.013	0.0141	0.0997	0.1515	7e-04	0.0011	0.0229	0.0458	0.0153	0.0135	0.0122	0.0092	0.001
16	rs72789790	57542685	0.8	0.458652199356866	0.79	0.597486775499064	0.410614483634348	1.69840557776188	0.002	0.005	0.0158	0.1348	0.013	0.1519	0.2125	0.018	0.0011	0.0142	0.0114	0.0136	0.0011	0.013	0.0141	0.0998	0.1515	7e-04	0.0011	0.0228	0.0458	0.0153	0.0135	0.0122	0.0092	0.001
16	rs80012308	57550078	0.78	0.56417027826485	0.79	0.597486775499064	0.611345097092478	1.6461597821795	0.0019	0.0049	0.0175	0.1267	0.0135	0.1465	0.2153	0.0179	8e-04	0.0145	0.0106	0.0155	0.0013	0.013	0.0152	0.104	0.1514	6e-04	8e-04	0.0219	0.0459	0.0161	0.0142	0.0136	0.0099	9e-04
16	rs28536001	57551892	0.78	0.56417027826485	0.8	0.544775224122235	0.625069378364798	1.65104191722083	0.0019	0.0049	0.0175	0.1267	0.0135	0.1465	0.2153	0.0179	8e-04	0.0145	0.0106	0.0156	0.0013	0.013	0.0152	0.104	0.1514	6e-04	8e-04	0.0219	0.0459	0.0162	0.0142	0.0136	0.0099	9e-04
16	rs12917875	57562220	0.78	0.56417027826485	0.8	0.544775224122235	0.664480273809109	1.63065614531174	0.0019	0.0049	0.0176	0.1264	0.0135	0.1462	0.2155	0.0179	8e-04	0.0145	0.0106	0.0157	0.0013	0.013	0.0152	0.1042	0.1514	6e-04	8e-04	0.0219	0.0458	0.0162	0.0143	0.0137	0.01	9e-04
16	rs8052123	57563671	0.78	0.56417027826485	0.8	0.544775224122235	0.654435671487758	1.62265178509326	0.0019	0.0049	0.0176	0.1263	0.0135	0.146	0.2155	0.0179	8e-04	0.0145	0.0106	0.0157	0.0013	0.013	0.0153	0.1042	0.1514	6e-04	8e-04	0.0219	0.0458	0.0163	0.0143	0.0137	0.0101	9e-04
16	rs4784817	57565774	0.78	0.56417027826485	0.79	0.597486775499064	0.728658806910555	1.71558235178361	0.0018	0.005	0.0176	0.1261	0.0135	0.1451	0.2151	0.0183	9e-04	0.0147	0.0107	0.0158	0.0013	0.0129	0.0155	0.1044	0.1514	6e-04	7e-04	0.0218	0.0461	0.0165	0.014	0.0139	0.0102	8e-04
16	rs117329164	57568576	0.78	0.56417027826485	0.83	0.405269641990714	0.729184030679664	1.6910519860966	0.0019	0.0051	0.0176	0.1262	0.0138	0.1442	0.2148	0.018	9e-04	0.0148	0.0108	0.0156	0.0015	0.0128	0.0161	0.1043	0.151	6e-04	7e-04	0.0217	0.0458	0.0167	0.0143	0.0141	0.0104	9e-04
16	rs6499882	57569447	0.78	0.56417027826485	0.82	0.448736318624531	0.75504770660884	1.69297746711618	0.0019	0.0051	0.0176	0.1263	0.0139	0.1439	0.2147	0.018	8e-04	0.0149	0.0109	0.0156	0.0015	0.0128	0.0162	0.1043	0.1509	7e-04	7e-04	0.0217	0.0457	0.0167	0.0144	0.0141	0.0105	9e-04
16	rs72791643	57576420	0.78	0.56417027826485	0.82	0.448736318624531	0.759778777805631	1.72453139090073	0.0019	0.0049	0.0176	0.1263	0.014	0.1435	0.2148	0.018	9e-04	0.0149	0.011	0.0154	0.0016	0.0128	0.0161	0.1041	0.1506	7e-04	7e-04	0.0217	0.0457	0.0171	0.0145	0.0145	0.0106	9e-04
16	rs117676296	57577631	0.78	0.56417027826485	0.82	0.448736318624531	0.750861626621084	1.72049469782781	0.0019	0.0049	0.0176	0.1263	0.014	0.1435	0.2148	0.018	9e-04	0.0149	0.011	0.0154	0.0016	0.0128	0.0161	0.1041	0.1505	7e-04	7e-04	0.0217	0.0457	0.0171	0.0145	0.0145	0.0106	9e-04
16	rs7185200	57586235	0.78	0.56417027826485	0.82	0.448736318624531	0.740176731865996	1.70979547336688	0.0021	0.0048	0.0176	0.1261	0.014	0.1436	0.2149	0.0181	9e-04	0.0149	0.011	0.0154	0.0016	0.0129	0.0161	0.1041	0.1504	7e-04	7e-04	0.0216	0.0456	0.0171	0.0144	0.0145	0.0107	9e-04
16	rs55786309	57589601	0.77	0.622422290089237	0.82	0.448736318624531	0.761001797908141	1.68912683201745	0.0021	0.0049	0.0179	0.1238	0.0139	0.1435	0.2146	0.0184	9e-04	0.0149	0.0108	0.0156	0.0017	0.0132	0.0163	0.1051	0.1501	7e-04	0.001	0.0214	0.0454	0.0172	0.0144	0.015	0.011	9e-04
16	rs4784829	57594180	0.77	0.622422290089237	0.82	0.448736318624531	0.856028495080797	1.69840557776188	0.002	0.005	0.0182	0.1225	0.0139	0.1435	0.214	0.0184	9e-04	0.015	0.0108	0.0159	0.0017	0.0134	0.0164	0.1057	0.1498	7e-04	0.0012	0.0213	0.0452	0.0173	0.0143	0.0153	0.0112	8e-04
16	rs9937918	57601792	0.77	0.622422290089237	0.82	0.448736318624531	0.946433127807321	1.63083021966062	0.002	0.005	0.0186	0.1207	0.0142	0.1435	0.2122	0.0182	0.001	0.0148	0.0108	0.0163	0.0018	0.0136	0.0166	0.1071	0.1505	8e-04	0.0013	0.0208	0.0448	0.0178	0.0141	0.0158	0.0115	9e-04
16	rs76725932	57614448	0.77	0.622422290089237	0.82	0.448736318624531	0.820471760050598	1.56385099720471	0.0022	0.005	0.0188	0.1204	0.0138	0.1427	0.2123	0.0183	0.0011	0.0144	0.0107	0.0167	0.0019	0.0135	0.017	0.1078	0.1497	0.001	0.0015	0.0205	0.0443	0.0182	0.014	0.0165	0.0116	0.001
16	rs7197345	57617605	0.77	0.622422290089237	0.82	0.448736318624531	0.849924050908022	1.57371438280828	0.0022	0.005	0.0188	0.1203	0.0138	0.1425	0.2123	0.0184	0.0011	0.0144	0.0106	0.0168	0.0019	0.0134	0.017	0.1079	0.1496	0.001	0.0015	0.0205	0.0442	0.0183	0.014	0.0166	0.0116	0.0011
16	rs12932175	57623550	0.76	0.684441169424083	0.83	0.405269641990714	0.787426281233069	1.35281667640877	0.0022	0.0051	0.0189	0.1203	0.0137	0.1419	0.2121	0.0185	0.0011	0.0144	0.0106	0.0169	0.002	0.0134	0.0172	0.1082	0.1494	0.0011	0.0016	0.0204	0.0441	0.0183	0.014	0.0167	0.0116	0.0011
16	rs62036098	57628071	0.76	0.684441169424083	0.83	0.405269641990714	0.664912301249929	1.24109699152168	0.0023	0.0051	0.0188	0.1196	0.0139	0.1414	0.2114	0.0186	0.0012	0.0144	0.0106	0.017	0.002	0.0135	0.0174	0.1086	0.1494	0.0012	0.0017	0.0203	0.0438	0.0183	0.014	0.0168	0.0118	0.0012
16	rs2167183	57630454	0.76	0.684441169424083	0.83	0.405269641990714	0.898372750162093	1.45395580666657	0.0024	0.0053	0.0188	0.1176	0.0142	0.1399	0.2094	0.0189	0.0013	0.0146	0.011	0.0174	0.0022	0.0139	0.0181	0.1094	0.1494	0.0015	0.0019	0.0202	0.0437	0.0184	0.0141	0.0174	0.0121	0.0015
16	rs74019590	57633543	0.75	0.750298972197586	0.83	0.405269641990714	0.951052524517386	1.45053698033126	0.0025	0.0053	0.0188	0.1173	0.0142	0.1397	0.2092	0.019	0.0014	0.0146	0.011	0.0175	0.0024	0.0139	0.0181	0.1095	0.1491	0.0015	0.002	0.0201	0.0437	0.0185	0.014	0.0174	0.0122	0.0015
16	rs117895670	57633959	0.75	0.750298972197586	0.83	0.405269641990714	0.942241763613663	1.4360215213751	0.0025	0.0053	0.0188	0.1173	0.0142	0.1397	0.2092	0.019	0.0014	0.0146	0.011	0.0175	0.0024	0.0139	0.0181	0.1095	0.1491	0.0015	0.002	0.0201	0.0437	0.0185	0.014	0.0174	0.0122	0.0015
16	rs8057304	57635445	0.75	0.750298972197586	0.83	0.405269641990714	0.932464154734219	1.43022197800528	0.0025	0.0053	0.0188	0.1172	0.0142	0.1397	0.2092	0.019	0.0014	0.0146	0.011	0.0175	0.0024	0.0139	0.0181	0.1095	0.1491	0.0015	0.002	0.0201	0.0437	0.0185	0.014	0.0174	0.0122	0.0015
16	rs78237759	57636086	0.75	0.750298972197586	0.83	0.405269641990714	0.835858953994414	1.33762450575121	0.0025	0.0053	0.0188	0.117	0.0142	0.1396	0.2091	0.019	0.0014	0.0145	0.011	0.0178	0.0025	0.014	0.0181	0.1095	0.149	0.0016	0.002	0.0201	0.0436	0.0185	0.014	0.0173	0.0122	0.0016
16	rs8048880	57637734	0.75	0.750298972197586	0.83	0.405269641990714	0.710975158394229	1.28334267211305	0.0026	0.0053	0.0188	0.1163	0.0142	0.1394	0.2083	0.0191	0.0017	0.0143	0.0112	0.0177	0.0026	0.014	0.0182	0.1102	0.1487	0.0017	0.0021	0.0201	0.0438	0.0187	0.0141	0.0169	0.0122	0.0019
16	rs16964218	57639037	0.75	0.750298972197586	0.83	0.405269641990714	0.692531046893014	1.2851849510253	0.0027	0.0053	0.0189	0.1157	0.0142	0.1392	0.2077	0.0192	0.0019	0.0141	0.0113	0.0177	0.0031	0.0141	0.0182	0.1104	0.1485	0.0018	0.0022	0.0201	0.0439	0.0188	0.0142	0.0167	0.0123	0.0021
16	rs7204900	57645507	0.75	0.750298972197586	0.83	0.405269641990714	0.898454852466571	1.32700719176412	0.0029	0.0055	0.0191	0.113	0.0143	0.1386	0.2046	0.0196	0.0023	0.0136	0.012	0.018	0.0039	0.0144	0.0187	0.1115	0.1479	0.0022	0.0027	0.0203	0.0443	0.0195	0.0145	0.0155	0.0128	0.0026
16	rs71387189	57646369	0.74	0.820062814253923	0.82	0.448736318624531	1.04204954281684	1.2808312048183	0.003	0.0056	0.0196	0.1117	0.0143	0.138	0.2039	0.0198	0.0026	0.0134	0.0121	0.0177	0.0041	0.0145	0.0189	0.1117	0.1473	0.0023	0.0032	0.0203	0.0445	0.0199	0.0146	0.0156	0.0129	0.0028
16	rs7196304	57647543	0.75	0.750298972197586	0.82	0.448736318624531	1.06598499727098	1.2652790515525	0.003	0.0056	0.0196	0.1118	0.0143	0.1374	0.2039	0.0198	0.0026	0.0134	0.0121	0.0177	0.0041	0.0145	0.0189	0.1118	0.1472	0.0023	0.0033	0.0202	0.0444	0.02	0.0146	0.0156	0.0129	0.0028
16	rs34250990	57648161	0.75	0.750298972197586	0.83	0.405269641990714	0.921566951236394	1.20390150356802	0.0031	0.0056	0.0196	0.1116	0.0143	0.1372	0.2037	0.0198	0.0026	0.0134	0.0122	0.0178	0.0042	0.0145	0.0189	0.1119	0.1472	0.0024	0.0033	0.0203	0.0445	0.0201	0.0146	0.0155	0.013	0.0028
16	rs79826387	57648247	0.75	0.750298972197586	0.83	0.405269641990714	0.917587455269253	1.2097001421633	0.0031	0.0056	0.0197	0.1116	0.0143	0.1372	0.2037	0.0198	0.0026	0.0134	0.0122	0.0178	0.0042	0.0145	0.0189	0.1119	0.1471	0.0024	0.0033	0.0203	0.0445	0.0201	0.0146	0.0155	0.013	0.0028
16	rs12444358	57651648	0.76	0.684441169424083	0.83	0.405269641990714	1.93313331352808	1.47004160319551	0.0043	0.0059	0.0209	0.107	0.0147	0.1326	0.1988	0.02	0.0038	0.0127	0.0129	0.0184	0.0058	0.0149	0.019	0.1133	0.1464	0.0032	0.0042	0.021	0.0454	0.021	0.0151	0.015	0.0139	0.0039
16	rs4783999	57651985	0.76	0.684441169424083	0.83	0.405269641990714	2.26359714341248	1.61673938197894	0.0046	0.0061	0.0213	0.1068	0.0148	0.1317	0.1977	0.0201	0.0039	0.0125	0.0134	0.0186	0.0063	0.015	0.0188	0.1127	0.1472	0.0033	0.0043	0.0211	0.0454	0.0208	0.0152	0.0147	0.0141	0.004
16	rs11864795	57655481	0.75	0.750298972197586	0.82	0.448736318624531	2.55927200996479	1.7287450798302	0.0048	0.0063	0.0216	0.1055	0.0141	0.1319	0.1971	0.0209	0.0041	0.0122	0.0133	0.0183	0.0071	0.0145	0.0182	0.1116	0.1487	0.0034	0.0047	0.0209	0.0454	0.0207	0.0161	0.0143	0.0144	0.0042
16	rs8049176	57655792	0.75	0.750298972197586	0.82	0.448736318624531	2.71830928669859	1.7840120439966	0.0048	0.0063	0.0216	0.1055	0.0141	0.1319	0.1971	0.0209	0.0041	0.0122	0.0133	0.0183	0.0071	0.0145	0.0182	0.1116	0.1488	0.0034	0.0047	0.0209	0.0454	0.0206	0.0161	0.0143	0.0144	0.0042
16	rs111952819	57656238	0.75	0.750298972197586	0.82	0.448736318624531	2.59057891649263	1.73260895865813	0.0049	0.0063	0.0216	0.1055	0.0141	0.1318	0.197	0.0209	0.0041	0.0121	0.0133	0.0183	0.0071	0.0145	0.0183	0.1116	0.1491	0.0034	0.0047	0.0209	0.0454	0.0206	0.0159	0.0142	0.0144	0.0042
16	rs67811552	57658984	0.76	0.684441169424083	0.82	0.448736318624531	2.54606214400431	1.79407160634799	0.005	0.0062	0.0217	0.1057	0.0136	0.1315	0.1972	0.0208	0.0041	0.0118	0.0133	0.018	0.0071	0.0146	0.0189	0.1118	0.1501	0.0034	0.0045	0.0206	0.0454	0.0204	0.0159	0.014	0.0143	0.0042
16	rs11864487	57660418	0.76	0.684441169424083	0.82	0.448736318624531	2.53287341977338	1.69823043704985	0.0051	0.0062	0.0217	0.1056	0.0133	0.131	0.1971	0.0208	0.0043	0.0117	0.0132	0.0178	0.0071	0.0145	0.0189	0.1123	0.1503	0.0034	0.0047	0.0206	0.0457	0.0203	0.016	0.0139	0.0143	0.0043
16	rs6499903	57661071	0.76	0.684441169424083	0.82	0.448736318624531	2.84837615520551	1.79672021791338	0.0051	0.0061	0.0219	0.1055	0.0132	0.1301	0.1968	0.0207	0.0042	0.0116	0.0132	0.0178	0.0074	0.0145	0.0189	0.1136	0.1507	0.0034	0.0048	0.0206	0.0461	0.0198	0.016	0.0137	0.0141	0.0044
16	rs77769326	57661207	0.76	0.684441169424083	0.82	0.448736318624531	2.78502620782003	1.77078830438021	0.0051	0.0061	0.0219	0.1055	0.0132	0.1302	0.1966	0.0207	0.0043	0.0116	0.0132	0.0178	0.0074	0.0145	0.0189	0.1136	0.1508	0.0034	0.0048	0.0206	0.0461	0.0197	0.016	0.0137	0.0141	0.0044
16	rs117167153	57663310	0.77	0.622422290089237	0.82	0.448736318624531	2.14631478910375	1.60700850695012	0.0055	0.0062	0.0224	0.108	0.0123	0.131	0.1954	0.0207	0.0047	0.0113	0.013	0.0177	0.0078	0.0137	0.0185	0.1114	0.1525	0.0036	0.0051	0.0206	0.0453	0.019	0.0161	0.0134	0.0137	0.005
16	rs2001203	57664233	0.77	0.622422290089237	0.82	0.448736318624531	1.99559574516041	1.79495441414447	0.0062	0.0066	0.0234	0.1113	0.0113	0.132	0.1939	0.0209	0.0055	0.011	0.0126	0.017	0.0085	0.0125	0.018	0.1079	0.1546	0.004	0.0056	0.0204	0.044	0.0181	0.0164	0.013	0.0134	0.006
16	rs12448358	57664330	0.77	0.622422290089237	0.82	0.448736318624531	2.02752196140778	1.84750441478523	0.0064	0.0066	0.0236	0.1121	0.011	0.132	0.1941	0.0208	0.0056	0.0109	0.0125	0.0168	0.0085	0.0123	0.0179	0.1071	0.1556	0.0041	0.0057	0.0204	0.044	0.018	0.0164	0.0129	0.013	0.0061
16	rs12448530	57664983	0.78	0.56417027826485	0.81	0.49521423796015	1.18796507539278	1.56350508841952	0.0058	0.0065	0.0239	0.119	0.0098	0.1342	0.2014	0.0193	0.0057	0.0086	0.0107	0.0145	0.0079	0.0107	0.016	0.1067	0.1619	0.0046	0.0057	0.0192	0.0423	0.0156	0.0157	0.0109	0.0114	0.006
16	rs56064937	57665024	0.78	0.56417027826485	0.81	0.49521423796015	1.4238415493221	1.62334757820556	0.0058	0.0065	0.0239	0.1197	0.0094	0.1341	0.2018	0.019	0.0057	0.0085	0.0103	0.0145	0.0079	0.0107	0.0159	0.1072	0.1618	0.0046	0.0061	0.0191	0.0423	0.0152	0.0161	0.0109	0.0113	0.006
16	rs75560689	57665637	0.78	0.56417027826485	0.81	0.49521423796015	1.39812357051795	1.60145205166655	0.0057	0.0065	0.0241	0.1207	0.0093	0.1343	0.203	0.0186	0.0058	0.0081	0.0099	0.014	0.0078	0.0104	0.0152	0.1085	0.1624	0.0047	0.0062	0.0189	0.0419	0.0148	0.0161	0.0107	0.0109	0.006
16	rs6499904	57666356	0.78	0.56417027826485	0.81	0.49521423796015	1.45826909669386	1.64180258289309	0.0056	0.0065	0.024	0.1208	0.0092	0.1343	0.2034	0.0186	0.0058	0.0081	0.0099	0.0139	0.0078	0.0104	0.0151	0.1086	0.1623	0.0047	0.0062	0.0189	0.0419	0.0147	0.0163	0.0107	0.0108	0.006
16	rs11646192	57667568	0.78	0.56417027826485	0.82	0.448736318624531	1.44487752517949	1.67705835191485	0.0056	0.0065	0.0241	0.1209	0.0092	0.1344	0.2035	0.0186	0.0058	0.0081	0.01	0.0139	0.0078	0.0103	0.0151	0.1086	0.1623	0.0047	0.0062	0.0189	0.0419	0.0145	0.0163	0.0107	0.0108	0.006
16	rs34286116	57668310	0.78	0.56417027826485	0.83	0.405269641990714	1.3667560042767	1.63587960301603	0.0055	0.0065	0.0241	0.121	0.0092	0.1347	0.2035	0.0185	0.0058	0.008	0.0099	0.0139	0.0078	0.0103	0.0151	0.1088	0.1623	0.0047	0.0061	0.0189	0.0417	0.0145	0.0163	0.0107	0.0107	0.006
16	rs7499679	57670541	0.78	0.56417027826485	0.83	0.405269641990714	1.29930341778426	1.6122203584045	0.0055	0.0065	0.0242	0.1214	0.0091	0.1349	0.2036	0.0182	0.0058	0.008	0.0099	0.0139	0.0078	0.0102	0.015	0.109	0.1624	0.0047	0.006	0.0189	0.0417	0.0145	0.0164	0.0107	0.0106	0.0059
16	rs4522409	57670667	0.78	0.56417027826485	0.83	0.405269641990714	1.26955328105447	1.58670711043723	0.0055	0.0065	0.0242	0.1215	0.0091	0.1351	0.2033	0.0181	0.0057	0.0079	0.0099	0.0139	0.0077	0.0102	0.015	0.1087	0.1629	0.0047	0.006	0.0189	0.0417	0.0145	0.0164	0.0107	0.0106	0.0059
16	rs3785327	57677698	0.79	0.509607847349147	0.84	0.364737902801441	0.890260230018267	1.50075095874066	0.0052	0.0062	0.024	0.1228	0.0089	0.1368	0.2047	0.0179	0.0055	0.0074	0.0092	0.0138	0.0075	0.0095	0.0144	0.1099	0.1647	0.0049	0.0053	0.0187	0.041	0.0145	0.0164	0.0104	0.0099	0.0055
16	rs3785328	57677789	0.79	0.509607847349147	0.84	0.364737902801441	0.961416804971748	1.5610840600532	0.0052	0.0061	0.024	0.123	0.0088	0.1371	0.2047	0.0179	0.0055	0.0074	0.0095	0.0138	0.0075	0.0093	0.0144	0.1095	0.1649	0.0049	0.0053	0.0186	0.041	0.0145	0.0164	0.0104	0.0099	0.0054
16	rs77030834	57679689	0.79	0.509607847349147	0.85	0.32706018639722	0.721099208109657	1.43806932805246	0.0051	0.006	0.0239	0.1232	0.0088	0.1374	0.206	0.018	0.0052	0.0075	0.0093	0.0135	0.0074	0.009	0.014	0.1099	0.1653	0.0049	0.0052	0.0184	0.0406	0.0143	0.0164	0.0105	0.0096	0.0053
16	rs8058865	57680589	0.79	0.509607847349147	0.84	0.364737902801441	0.720949865381755	1.4628508156852	0.0051	0.0059	0.0239	0.1234	0.0088	0.1376	0.2063	0.018	0.0052	0.0075	0.0092	0.0134	0.0073	0.0089	0.0138	0.1101	0.1655	0.0049	0.0052	0.0183	0.0404	0.0143	0.0164	0.0105	0.0095	0.0053
16	Affx-36055048	57682511	0.79	0.509607847349147	0.84	0.364737902801441	0.608437217211711	1.36871456066171	0.005	0.0058	0.0241	0.1243	0.0086	0.1383	0.2061	0.0179	0.0051	0.0074	0.0091	0.0134	0.0072	0.0087	0.0137	0.1104	0.1663	0.0048	0.0052	0.0181	0.04	0.0139	0.0161	0.0105	0.0094	0.0052
16	rs75080283	57685963	0.79	0.509607847349147	0.84	0.364737902801441	0.58025227291797	1.27463987086102	0.0049	0.0057	0.0242	0.1251	0.0083	0.1394	0.2059	0.0175	0.0048	0.0072	0.0091	0.0135	0.007	0.0084	0.0137	0.1107	0.1676	0.0047	0.0051	0.0179	0.0396	0.0138	0.0158	0.0103	0.0094	0.005
16	rs2004823	57686303	0.79	0.509607847349147	0.84	0.364737902801441	0.606087895533257	1.29406772062771	0.0049	0.0057	0.0242	0.1252	0.0083	0.1395	0.2059	0.0174	0.0048	0.0072	0.0091	0.0135	0.007	0.0084	0.0137	0.1107	0.1677	0.0047	0.0051	0.0179	0.0396	0.0138	0.0158	0.0103	0.0094	0.005
16	Affx-12928878	57689385	0.79	0.509607847349147	0.84	0.364737902801441	0.597761092340747	1.00010291003626	0.0047	0.0051	0.0243	0.1269	0.008	0.1412	0.2056	0.0174	0.0044	0.0071	0.0093	0.0142	0.0065	0.0082	0.0138	0.1106	0.1693	0.0045	0.005	0.0177	0.0376	0.0143	0.0153	0.0101	0.0094	0.0043
16	rs1801255	57689805	0.79	0.509607847349147	0.84	0.364737902801441	0.529383411297622	0.882941128503722	0.0047	0.0051	0.0242	0.1273	0.008	0.1416	0.2056	0.0173	0.0044	0.0071	0.0092	0.0141	0.0064	0.0082	0.0138	0.1107	0.1699	0.0044	0.0049	0.0177	0.0372	0.0142	0.0151	0.0101	0.0094	0.0041
16	rs11866053	57692456	0.79	0.509607847349147	0.84	0.364737902801441	0.467461036748457	0.687072033934967	0.0046	0.0049	0.0238	0.1286	0.0079	0.1432	0.205	0.0169	0.004	0.0071	0.0092	0.0139	0.0061	0.0082	0.0136	0.1109	0.1717	0.0042	0.0047	0.0172	0.0364	0.0144	0.0151	0.0104	0.0092	0.0038
16	rs17379472	57693498	0.79	0.509607847349147	0.85	0.32706018639722	0.423248233030254	0.63240982176943	0.0045	0.0049	0.0237	0.129	0.0079	0.1435	0.205	0.0168	0.0039	0.0071	0.0092	0.0139	0.006	0.0081	0.0136	0.1112	0.1722	0.0041	0.0046	0.0171	0.0361	0.0144	0.015	0.0104	0.0091	0.0036
16	rs7200166	57694033	0.79	0.509607847349147	0.86	0.29215087580064	0.439441200334946	0.648421210466989	0.0045	0.0048	0.0237	0.1292	0.0079	0.1436	0.2049	0.0169	0.0039	0.0071	0.0091	0.0138	0.006	0.0081	0.0136	0.1113	0.1723	0.0041	0.0045	0.0171	0.0359	0.0144	0.0149	0.0105	0.0091	0.0036
16	rs62039890	57696229	0.8	0.458652199356866	0.84	0.364737902801441	0.327858310116546	0.485605192571948	0.0043	0.0045	0.0235	0.1311	0.0078	0.1455	0.2054	0.0165	0.0034	0.0068	0.009	0.0137	0.0054	0.0077	0.0134	0.1122	0.1734	0.0039	0.0042	0.0165	0.035	0.0144	0.0147	0.0107	0.0088	0.0031
16	rs76377903	57698422	0.8	0.458652199356866	0.84	0.364737902801441	0.244329041083072	0.200725750430196	0.004	0.0039	0.0229	0.135	0.0078	0.1495	0.2064	0.0157	0.0024	0.0067	0.0086	0.0134	0.0041	0.0069	0.0131	0.1136	0.1756	0.0035	0.0036	0.0156	0.0329	0.0143	0.0143	0.0112	0.0081	0.002
16	rs80206511	57698714	0.8	0.458652199356866	0.84	0.364737902801441	0.244721476458796	0.154623866827518	0.0039	0.0039	0.0229	0.1355	0.0078	0.15	0.2065	0.0156	0.0023	0.0067	0.0085	0.0134	0.0039	0.0068	0.013	0.1138	0.1758	0.0034	0.0035	0.0155	0.0327	0.0143	0.0142	0.0112	0.008	0.0019
16	rs11645934	57699013	0.8	0.458652199356866	0.84	0.364737902801441	0.268991697489927	0.174355430990166	0.0039	0.0038	0.0228	0.1359	0.0078	0.1503	0.2065	0.0155	0.0022	0.0067	0.0085	0.0134	0.0038	0.0067	0.013	0.114	0.1761	0.0034	0.0035	0.0155	0.0325	0.0143	0.0142	0.0113	0.0079	0.0018
16	rs8045257	57700469	0.79	0.509607847349147	0.84	0.364737902801441	0.303354117414463	0.291263381897018	0.0039	0.0037	0.0228	0.136	0.0077	0.1508	0.2063	0.0154	0.0021	0.0068	0.0085	0.0134	0.0037	0.0068	0.013	0.1141	0.1765	0.0034	0.0035	0.0154	0.0321	0.0143	0.0144	0.0114	0.0078	0.0019
16	rs11865184	57701886	0.79	0.509607847349147	0.84	0.364737902801441	0.255224749386467	0.284452625065019	0.0039	0.0036	0.0229	0.1361	0.0079	0.1508	0.2066	0.0154	0.002	0.0068	0.0084	0.0134	0.0035	0.0068	0.0129	0.1141	0.1762	0.0034	0.0034	0.0152	0.0317	0.0146	0.0144	0.0114	0.008	0.0019
16	rs62039891	57702274	0.79	0.509607847349147	0.84	0.364737902801441	0.262104382882779	0.342482411609267	0.0039	0.0035	0.023	0.1361	0.0079	0.1508	0.2067	0.0154	0.002	0.0069	0.0084	0.0134	0.0035	0.0068	0.0129	0.1141	0.1761	0.0034	0.0034	0.0151	0.0316	0.0147	0.0144	0.0114	0.008	0.002
16	rs28550115	57702839	0.79	0.509607847349147	0.84	0.364737902801441	0.24611960641774	0.345329538580049	0.0039	0.0035	0.023	0.1362	0.0079	0.1508	0.2072	0.0154	0.002	0.0068	0.0083	0.0134	0.0035	0.0068	0.0127	0.1142	0.1762	0.0034	0.0033	0.0149	0.0315	0.0147	0.0144	0.0114	0.008	0.002
16	rs10775337	57703093	0.79	0.509607847349147	0.83	0.405269641990714	0.20715773654102	0.308381560662893	0.0039	0.0035	0.023	0.1363	0.0079	0.1509	0.2072	0.0154	0.002	0.0068	0.0083	0.0134	0.0035	0.007	0.0128	0.1141	0.1763	0.0034	0.0033	0.0148	0.0314	0.0148	0.0142	0.0115	0.008	0.002
16	rs117394905	57704283	0.79	0.509607847349147	0.83	0.405269641990714	0.189062851874055	0.276878674942021	0.0039	0.0034	0.0231	0.1362	0.0078	0.1511	0.2072	0.0154	0.0019	0.0068	0.0081	0.0132	0.0035	0.0069	0.0127	0.1141	0.1766	0.0033	0.0032	0.0148	0.0314	0.0149	0.0142	0.0115	0.0081	0.0019
16	rs9930732	57706583	0.79	0.509607847349147	0.83	0.405269641990714	0.19431201388791	0.287030238199021	0.004	0.0032	0.0233	0.1359	0.0078	0.1515	0.2073	0.0154	0.0019	0.0067	0.0079	0.013	0.0034	0.0068	0.0127	0.114	0.1773	0.0032	0.003	0.0147	0.0314	0.0151	0.0142	0.0115	0.0082	0.0018
16	rs7186179	57707832	0.79	0.509607847349147	0.83	0.405269641990714	0.194043773349982	0.31874315921305	0.004	0.0032	0.0233	0.1358	0.0078	0.1518	0.2073	0.0155	0.0018	0.0067	0.0077	0.0129	0.0034	0.0068	0.0127	0.1143	0.1776	0.0031	0.0029	0.0146	0.0315	0.0152	0.0143	0.0116	0.0082	0.0018
16	rs4784841	57708297	0.8	0.458652199356866	0.84	0.364737902801441	0.179799508579506	0.400151669941544	0.004	0.0031	0.0231	0.1362	0.0077	0.1533	0.2074	0.0155	0.0019	0.0069	0.0076	0.0129	0.0032	0.0068	0.0126	0.1139	0.177	0.0031	0.0028	0.0145	0.0314	0.0152	0.0142	0.0116	0.0081	0.0017
16	rs8051879	57708416	0.8	0.458652199356866	0.84	0.364737902801441	0.18090139346937	0.396410088724221	0.004	0.0031	0.0231	0.1363	0.0077	0.1532	0.2071	0.0155	0.0019	0.007	0.0076	0.0128	0.0031	0.0067	0.0126	0.1139	0.1775	0.0031	0.0028	0.0144	0.0314	0.0152	0.0142	0.0116	0.0081	0.0017
16	rs76201324	57714755	0.8	0.458652199356866	0.84	0.364737902801441	0.0889145774730086	0.193549903792206	0.0044	0.0031	0.0229	0.1373	0.0077	0.1552	0.2065	0.0155	0.0019	0.0072	0.0073	0.0117	0.003	0.0065	0.0121	0.1166	0.1785	0.0024	0.0025	0.0141	0.0308	0.0138	0.0139	0.0115	0.0076	0.0016
16	rs56414425	57715210	0.8	0.458652199356866	0.84	0.364737902801441	0.0880560924913025	0.166735908740984	0.0044	0.0031	0.0229	0.1374	0.0077	0.1553	0.2064	0.0155	0.0019	0.0072	0.0073	0.0116	0.003	0.0065	0.0121	0.1167	0.1786	0.0024	0.0025	0.0141	0.0307	0.0138	0.0139	0.0115	0.0076	0.0016
16	rs2006660	57716824	0.8	0.458652199356866	0.83	0.405269641990714	0.112473930429019	0.19728284520975	0.0045	0.0031	0.0228	0.1378	0.0077	0.1553	0.2063	0.0155	0.0019	0.0073	0.0073	0.0114	0.003	0.0064	0.0118	0.117	0.1791	0.0023	0.0025	0.0139	0.0307	0.0137	0.0138	0.0115	0.0076	0.0017
16	rs78750274	57720331	0.8	0.458652199356866	0.83	0.405269641990714	0.0800732276302045	0.142191606047138	0.0043	0.0031	0.0229	0.1379	0.0076	0.1556	0.2058	0.0155	0.002	0.0073	0.0071	0.0111	0.003	0.0063	0.0113	0.1173	0.1799	0.0023	0.0025	0.0139	0.031	0.0136	0.0139	0.0113	0.0075	0.0017
16	rs11551326	57723202	0.8	0.458652199356866	0.83	0.405269641990714	0.0715257640171312	0.165265487847853	0.0041	0.0031	0.0231	0.1379	0.0076	0.1558	0.2053	0.0155	0.002	0.0073	0.007	0.0109	0.0029	0.0062	0.0112	0.1175	0.1805	0.0024	0.0024	0.0139	0.0311	0.0135	0.0139	0.0112	0.0074	0.0017
16	rs9939524	57723752	0.8	0.458652199356866	0.83	0.405269641990714	0.0755490683229485	0.176554119740517	0.0041	0.0031	0.0231	0.1379	0.0075	0.1558	0.2052	0.0155	0.0021	0.0073	0.007	0.0108	0.0029	0.0062	0.0112	0.1176	0.1806	0.0024	0.0024	0.0139	0.0311	0.0135	0.0139	0.0112	0.0074	0.0018
16	rs74022031	57729213	0.81	0.411214762386647	0.83	0.405269641990714	0.0806338297556452	0.190663228592348	0.0041	0.0033	0.023	0.139	0.007	0.1566	0.2054	0.0155	0.0023	0.0079	0.0063	0.0085	0.0027	0.0056	0.0097	0.1187	0.1841	0.0024	0.002	0.0145	0.031	0.013	0.0135	0.0102	0.0074	0.0017
16	rs7204155	57729431	0.81	0.411214762386647	0.83	0.405269641990714	0.0833367708853058	0.203767785973492	0.0041	0.0033	0.023	0.1391	0.007	0.1567	0.2054	0.0155	0.0024	0.008	0.0063	0.0084	0.0027	0.0056	0.0096	0.1187	0.1843	0.0024	0.002	0.0146	0.031	0.013	0.0135	0.0102	0.0074	0.0017
16	rs77257519	57729602	0.81	0.411214762386647	0.83	0.405269641990714	0.0855589717657419	0.206825072014363	0.0041	0.0033	0.023	0.1391	0.007	0.1567	0.2054	0.0155	0.0024	0.008	0.0063	0.0083	0.0027	0.0056	0.0096	0.1188	0.1844	0.0024	0.002	0.0146	0.031	0.013	0.0134	0.0102	0.0073	0.0016
16	rs55645458	57732012	0.81	0.411214762386647	0.83	0.405269641990714	0.101258290893605	0.164092450458626	0.0041	0.0032	0.023	0.1396	0.0068	0.1565	0.2053	0.0156	0.0023	0.0081	0.0061	0.0079	0.0024	0.0053	0.0094	0.1197	0.1851	0.0024	0.0019	0.0146	0.031	0.0128	0.0134	0.0099	0.0072	0.0015
16	rs7196016	57735900	0.81	0.411214762386647	0.83	0.405269641990714	0.169560778049745	0.208094585573697	0.0041	0.0032	0.0232	0.1402	0.0065	0.1561	0.2052	0.0159	0.0023	0.0084	0.0058	0.0073	0.002	0.005	0.0092	0.1213	0.1862	0.0021	0.0017	0.0151	0.0311	0.0126	0.0133	0.0096	0.0069	0.0013
16	rs72795521	57736047	0.81	0.411214762386647	0.83	0.405269641990714	0.170554764489986	0.210003689127119	0.0041	0.0032	0.0232	0.1402	0.0065	0.1561	0.2052	0.0159	0.0023	0.0084	0.0058	0.0073	0.002	0.005	0.0092	0.1213	0.1862	0.0021	0.0017	0.0151	0.0311	0.0126	0.0133	0.0096	0.0069	0.0013
16	rs58373934	57738810	0.81	0.411214762386647	0.83	0.405269641990714	0.170981794108696	0.211386077689229	0.0041	0.0032	0.0231	0.1402	0.0065	0.1558	0.205	0.0159	0.0023	0.0084	0.0059	0.0072	0.0019	0.005	0.0092	0.1215	0.1866	0.0021	0.0017	0.0151	0.0312	0.0125	0.0133	0.0096	0.0069	0.0013
16	rs34181217	57744443	0.81	0.411214762386647	0.83	0.405269641990714	0.171837717250641	0.221038087386348	0.0041	0.0031	0.0231	0.1403	0.0064	0.1556	0.2048	0.0159	0.0023	0.0085	0.0058	0.0071	0.0019	0.005	0.0091	0.1217	0.187	0.0022	0.0016	0.0153	0.0313	0.0125	0.0133	0.0096	0.0068	0.0014
16	rs2923135	57753212	0.81	0.411214762386647	0.83	0.405269641990714	0.153714864516889	0.217805015442632	0.0041	0.0031	0.023	0.1406	0.0064	0.1564	0.2044	0.0159	0.002	0.0085	0.0058	0.0069	0.0016	0.005	0.0091	0.1223	0.1864	0.0021	0.0016	0.0153	0.0316	0.0126	0.0133	0.0096	0.0066	0.0013
16	rs2923140	57754268	0.81	0.411214762386647	0.83	0.405269641990714	0.153480770434559	0.22179471331905	0.0041	0.0031	0.023	0.1406	0.0064	0.1565	0.2044	0.0158	0.0019	0.0085	0.0058	0.0069	0.0016	0.005	0.0091	0.1223	0.1863	0.0021	0.0015	0.0154	0.0316	0.0126	0.0134	0.0096	0.0065	0.0013
16	rs3809611	57756643	0.8	0.458652199356866	0.83	0.405269641990714	0.157692759135066	0.22439526242561	0.0041	0.0031	0.0231	0.1405	0.0064	0.1567	0.2045	0.0158	0.0019	0.0084	0.0058	0.0069	0.0016	0.005	0.0092	0.1223	0.1864	0.0021	0.0015	0.0154	0.0315	0.0126	0.0134	0.0097	0.0065	0.0013
16	rs2923144	57758732	0.8	0.458652199356866	0.83	0.405269641990714	0.164223856727784	0.219311838498192	0.004	0.0031	0.0231	0.1405	0.0064	0.1567	0.2043	0.016	0.0019	0.0084	0.0057	0.0068	0.0016	0.005	0.0092	0.1224	0.1867	0.0021	0.0015	0.0154	0.0314	0.0126	0.0133	0.0096	0.0065	0.0013
16	rs2967126	57761711	0.8	0.458652199356866	0.84	0.364737902801441	0.186618896121718	0.216301608967598	0.004	0.0031	0.023	0.1405	0.0065	0.1567	0.204	0.0162	0.0019	0.0084	0.0057	0.0066	0.0015	0.005	0.0092	0.1226	0.1872	0.0022	0.0015	0.0156	0.0311	0.0127	0.0131	0.0096	0.0064	0.0013
16	rs2923147	57762401	0.8	0.458652199356866	0.84	0.364737902801441	0.189062851874055	0.203032100180792	0.004	0.0031	0.0232	0.1405	0.0065	0.1569	0.2038	0.0162	0.0019	0.0084	0.0057	0.0066	0.0015	0.0051	0.0092	0.1227	0.1869	0.0022	0.0015	0.0154	0.0311	0.0127	0.0131	0.0096	0.0064	0.0013
16	rs62039923	57765554	0.8	0.458652199356866	0.84	0.364737902801441	0.194158707689713	0.201772997176456	0.0041	0.0031	0.0232	0.1403	0.0066	0.1569	0.2035	0.0162	0.002	0.0083	0.0057	0.0066	0.0015	0.0051	0.0092	0.1228	0.1869	0.0022	0.0015	0.0155	0.0312	0.0127	0.013	0.0094	0.0063	0.0013
16	rs58845971	57771337	0.8	0.458652199356866	0.84	0.364737902801441	0.202496771823987	0.215765508792263	0.0041	0.0031	0.0233	0.1404	0.0066	0.1572	0.2034	0.0162	0.0019	0.0083	0.0055	0.0066	0.0014	0.0051	0.0092	0.1229	0.187	0.0023	0.0015	0.0155	0.0311	0.0127	0.0129	0.0094	0.0061	0.0013
16	rs11641700	57780381	0.81	0.411214762386647	0.84	0.364737902801441	0.105358615351132	0.212664790837299	0.0033	0.003	0.0235	0.1414	0.0065	0.1582	0.1997	0.0157	0.0017	0.0083	0.0048	0.0069	0.0012	0.0063	0.0104	0.1241	0.1851	0.0028	9e-04	0.0165	0.0309	0.0134	0.0128	0.0093	0.0072	0.001
16	rs117542847	57780430	0.81	0.411214762386647	0.84	0.364737902801441	0.105305405076623	0.21255813402868	0.0033	0.003	0.0235	0.1414	0.0065	0.1582	0.1997	0.0157	0.0017	0.0083	0.0048	0.0069	0.0012	0.0063	0.0104	0.1241	0.1851	0.0028	9e-04	0.0165	0.0309	0.0134	0.0128	0.0093	0.0072	0.001
16	rs117833061	57783256	0.81	0.411214762386647	0.84	0.364737902801441	0.105838259546145	0.216516171603596	0.0033	0.003	0.0235	0.1414	0.0066	0.1582	0.1997	0.0156	0.0017	0.0083	0.0048	0.0069	0.0012	0.0063	0.0104	0.1241	0.185	0.0028	9e-04	0.0165	0.0309	0.0135	0.0128	0.0093	0.0073	0.001
16	rs12922275	57787027	0.81	0.411214762386647	0.84	0.364737902801441	0.10340095048575	0.200516520419865	0.0032	0.003	0.0236	0.1415	0.0066	0.1583	0.1996	0.0156	0.0016	0.0083	0.0048	0.0069	0.0012	0.0063	0.0104	0.1241	0.185	0.0029	9e-04	0.0165	0.0308	0.0135	0.0128	0.0093	0.0073	0.001
16	rs150516698	57789053	0.81	0.411214762386647	0.84	0.364737902801441	0.102980673048959	0.200935053612401	0.0032	0.003	0.0236	0.1415	0.0066	0.1583	0.1996	0.0156	0.0016	0.0083	0.0048	0.0069	0.0012	0.0063	0.0104	0.1241	0.1849	0.0029	9e-04	0.0165	0.0309	0.0135	0.0127	0.0093	0.0073	0.001
16	rs79997737	57789560	0.81	0.411214762386647	0.84	0.364737902801441	0.103427253232899	0.204714973065625	0.0032	0.003	0.0236	0.1416	0.0066	0.1583	0.1996	0.0156	0.0016	0.0083	0.0048	0.0069	0.0012	0.0063	0.0104	0.1241	0.1849	0.0029	9e-04	0.0165	0.0309	0.0135	0.0127	0.0093	0.0073	0.001
16	rs56034614	57796666	0.81	0.411214762386647	0.84	0.364737902801441	0.0969556329300476	0.189020323484929	0.0032	0.003	0.0236	0.1419	0.0066	0.1584	0.1997	0.0156	0.0016	0.0084	0.0049	0.0067	0.0012	0.0064	0.0104	0.124	0.1846	0.0029	9e-04	0.0166	0.0309	0.0135	0.0126	0.0093	0.0073	0.001
16	rs10852557	57801350	0.81	0.411214762386647	0.84	0.364737902801441	0.0950724964915257	0.182497408189411	0.0032	0.003	0.0236	0.142	0.0067	0.1584	0.1997	0.0156	0.0016	0.0084	0.0049	0.0066	0.0012	0.0064	0.0104	0.124	0.1845	0.0029	9e-04	0.0166	0.031	0.0135	0.0126	0.0092	0.0072	0.001
16	rs11859555	57806827	0.81	0.411214762386647	0.84	0.364737902801441	0.0952972476917756	0.18108100866617	0.0032	0.003	0.0236	0.142	0.0067	0.1585	0.1997	0.0156	0.0016	0.0084	0.0049	0.0066	0.0012	0.0064	0.0104	0.124	0.1845	0.0029	9e-04	0.0166	0.031	0.0135	0.0126	0.0093	0.0072	0.001
16	rs2965787	57807066	0.81	0.411214762386647	0.84	0.364737902801441	0.0954722850269852	0.182092335747481	0.0032	0.003	0.0236	0.142	0.0067	0.1585	0.1997	0.0156	0.0016	0.0084	0.0049	0.0066	0.0012	0.0064	0.0104	0.124	0.1845	0.0029	9e-04	0.0166	0.031	0.0135	0.0126	0.0093	0.0072	0.001
16	rs117295795	57808089	0.81	0.411214762386647	0.84	0.364737902801441	0.0866370170604611	0.186973510486135	0.0029	0.003	0.0236	0.142	0.0067	0.1585	0.2	0.0156	0.0016	0.0084	0.0049	0.0066	0.0012	0.0064	0.0104	0.124	0.1844	0.0029	9e-04	0.0166	0.031	0.0135	0.0126	0.0093	0.0072	0.001
16	rs12935285	57816109	0.81	0.411214762386647	0.84	0.364737902801441	0.0872974288661775	0.198428254519909	0.0028	0.0031	0.0233	0.1422	0.0067	0.1586	0.2003	0.0156	0.0016	0.0084	0.0049	0.0065	0.0012	0.0064	0.0104	0.1241	0.184	0.0029	8e-04	0.0166	0.0311	0.0136	0.0126	0.0095	0.0073	9e-04
16	rs1862809	57818801	0.81	0.411214762386647	0.84	0.364737902801441	0.0886278284904079	0.198845319840853	0.0028	0.0031	0.0233	0.1422	0.0067	0.1586	0.2005	0.0156	0.0016	0.0084	0.0049	0.0065	0.0012	0.0064	0.0104	0.1239	0.1839	0.0029	8e-04	0.0166	0.0311	0.0136	0.0126	0.0095	0.0073	9e-04
16	rs1559405	57820109	0.81	0.411214762386647	0.82	0.448736318624531	0.0867076229619077	0.196970848547838	0.0028	0.0031	0.0233	0.1422	0.0067	0.1585	0.2005	0.0156	0.0016	0.0084	0.0049	0.0065	0.0012	0.0064	0.0104	0.1239	0.1839	0.0029	8e-04	0.0166	0.0311	0.0136	0.0126	0.0097	0.0073	9e-04
16	rs78064555	57822932	0.81	0.411214762386647	0.82	0.448736318624531	0.088436988863279	0.200621126275782	0.0028	0.0031	0.0232	0.1421	0.0067	0.1585	0.2004	0.0156	0.0017	0.0084	0.0049	0.0065	0.0012	0.0064	0.0104	0.124	0.1839	0.0029	8e-04	0.0166	0.0311	0.0136	0.0126	0.0097	0.0073	9e-04
16	rs2911356	57825929	0.81	0.411214762386647	0.82	0.448736318624531	0.087913525356915	0.202612107960775	0.0028	0.0031	0.0232	0.1421	0.0068	0.1584	0.2003	0.0156	0.0017	0.0084	0.0049	0.0065	0.0012	0.0064	0.0104	0.124	0.1839	0.0029	8e-04	0.0166	0.0311	0.0136	0.0126	0.0097	0.0073	9e-04
16	rs78959678	57837374	0.81	0.411214762386647	0.81	0.49521423796015	0.101622130814404	0.245660658319526	0.0028	0.0031	0.0232	0.1421	0.0068	0.1585	0.2	0.0156	0.0017	0.0084	0.0049	0.0066	0.0012	0.0065	0.0105	0.1239	0.1836	0.0028	7e-04	0.0167	0.0311	0.0136	0.0125	0.0098	0.0073	9e-04
16	rs77244197	57843440	0.81	0.411214762386647	0.81	0.49521423796015	0.105172452456557	0.254427924721976	0.0028	0.0031	0.0232	0.1421	0.0068	0.1585	0.1999	0.0156	0.0017	0.0085	0.0049	0.0066	0.0012	0.0065	0.0105	0.1238	0.1834	0.0028	7e-04	0.0167	0.0311	0.0137	0.0125	0.0099	0.0074	9e-04
16	rs2081248	57847876	0.81	0.411214762386647	0.81	0.49521423796015	0.0737951904296843	0.210960407392729	0.0027	0.0031	0.0233	0.1414	0.007	0.1596	0.1968	0.0155	0.002	0.009	0.005	0.0074	0.0012	0.007	0.0114	0.1236	0.1803	0.0026	6e-04	0.0175	0.0312	0.0141	0.0125	0.0114	0.0078	8e-04
16	rs74659144	57848215	0.81	0.411214762386647	0.81	0.49521423796015	0.082467444199072	0.248460064998204	0.0026	0.0031	0.0235	0.1414	0.0071	0.1602	0.1962	0.0153	0.002	0.0091	0.005	0.0074	0.0011	0.0071	0.0114	0.1237	0.1801	0.0025	6e-04	0.0176	0.0307	0.0142	0.0124	0.0115	0.0079	8e-04
16	rs2967147	57849280	0.81	0.411214762386647	0.81	0.49521423796015	0.0527197201665074	0.236218764368775	0.0025	0.0031	0.023	0.1419	0.0073	0.1613	0.1954	0.0151	0.0019	0.0096	0.0052	0.0074	0.001	0.0072	0.0114	0.1245	0.1786	0.0022	7e-04	0.0178	0.03	0.0142	0.0123	0.012	0.0083	8e-04
16	rs1582593	57851696	0.8	0.458652199356866	0.81	0.49521423796015	0.0273665937127191	0.235005566912277	0.0025	0.0031	0.0225	0.1425	0.0077	0.1626	0.1943	0.0148	0.0017	0.01	0.0055	0.0074	0.001	0.0074	0.0113	0.1256	0.1767	0.0018	8e-04	0.0181	0.029	0.0142	0.0121	0.0125	0.0086	8e-04
16	rs874504	57853343	0.8	0.458652199356866	0.82	0.448736318624531	0.0255823949581561	0.219850814886909	0.0025	0.0031	0.0225	0.1426	0.0077	0.1623	0.1944	0.0149	0.0017	0.01	0.0055	0.0074	0.001	0.0074	0.0114	0.1256	0.1766	0.0018	8e-04	0.0182	0.0292	0.0142	0.0121	0.0126	0.0086	8e-04
16	rs11865054	57856748	0.8	0.458652199356866	0.82	0.448736318624531	0.0257787293203294	0.229844663708658	0.0026	0.0031	0.0226	0.1426	0.0077	0.1622	0.1944	0.0149	0.0017	0.01	0.0055	0.0074	0.001	0.0073	0.0113	0.1258	0.1764	0.0019	8e-04	0.0182	0.0292	0.0142	0.0121	0.0126	0.0087	8e-04
16	rs2965785	57859984	0.8	0.458652199356866	0.83	0.405269641990714	0.026342592732168	0.241424953590957	0.0026	0.0031	0.0226	0.1426	0.0077	0.162	0.1944	0.0148	0.0017	0.01	0.0056	0.0074	9e-04	0.0073	0.0112	0.1259	0.1762	0.0019	8e-04	0.0182	0.0293	0.0142	0.0121	0.0126	0.0087	8e-04
16	rs78116702	57862516	0.8	0.458652199356866	0.84	0.364737902801441	0.0265536408972916	0.250032123118875	0.0026	0.0031	0.0226	0.1426	0.0077	0.162	0.1944	0.0148	0.0017	0.01	0.0056	0.0074	9e-04	0.0073	0.0112	0.126	0.1761	0.0019	8e-04	0.0183	0.0293	0.0142	0.0121	0.0127	0.0087	8e-04
16	rs16959398	57866691	0.8	0.458652199356866	0.85	0.32706018639722	0.0262690086969852	0.244543723288683	0.0026	0.0031	0.0227	0.1426	0.0077	0.1619	0.1944	0.0148	0.0017	0.01	0.0056	0.0074	9e-04	0.0072	0.0111	0.1262	0.1759	0.0019	8e-04	0.0183	0.0294	0.0142	0.0121	0.0127	0.0087	8e-04
16	rs451359	57873542	0.8	0.458652199356866	0.84	0.364737902801441	0.0271402194606775	0.246667283478896	0.0026	0.0031	0.0226	0.1428	0.0077	0.1618	0.1946	0.0149	0.0017	0.01	0.0056	0.0074	8e-04	0.0072	0.011	0.1262	0.1757	0.0019	8e-04	0.0184	0.0293	0.0144	0.0121	0.0128	0.0088	8e-04
16	rs59926041	57879111	0.8	0.458652199356866	0.84	0.364737902801441	0.03087758137059	0.251945265711703	0.0025	0.0031	0.0224	0.1426	0.0077	0.1619	0.1946	0.0149	0.0018	0.01	0.0056	0.0074	9e-04	0.0072	0.011	0.1263	0.1755	0.0019	8e-04	0.0184	0.0292	0.0144	0.0121	0.0128	0.0088	8e-04
16	rs423766	57879406	0.8	0.458652199356866	0.84	0.364737902801441	0.0317695089098876	0.254201911278913	0.0025	0.0031	0.0224	0.1426	0.0077	0.1619	0.1946	0.0149	0.0018	0.01	0.0056	0.0074	9e-04	0.0072	0.011	0.1263	0.1755	0.0019	8e-04	0.0184	0.0292	0.0144	0.0121	0.0128	0.0088	8e-04
16	rs8060399	57886262	0.8	0.458652199356866	0.84	0.364737902801441	0.033048342196764	0.280716080362443	0.0024	0.0031	0.0223	0.1427	0.0078	0.1622	0.1948	0.0149	0.0018	0.01	0.0056	0.0074	8e-04	0.0071	0.011	0.1267	0.1749	0.0018	9e-04	0.0185	0.0292	0.0143	0.0122	0.0127	0.0087	8e-04
16	rs193612	57890606	0.8	0.458652199356866	0.84	0.364737902801441	0.0281749719144117	0.293386994562684	0.0024	0.0031	0.022	0.1432	0.0078	0.1626	0.1949	0.0147	0.0017	0.0101	0.0056	0.0073	7e-04	0.007	0.0109	0.1276	0.1741	0.0018	0.001	0.0185	0.0291	0.0142	0.012	0.0125	0.0087	8e-04
16	rs34450013	57890761	0.8	0.458652199356866	0.84	0.364737902801441	0.0282301947545498	0.300499250035185	0.0024	0.0031	0.022	0.1432	0.0078	0.1626	0.1949	0.0147	0.0017	0.0101	0.0056	0.0073	7e-04	0.007	0.0109	0.1276	0.1741	0.0018	0.001	0.0185	0.0291	0.0142	0.012	0.0125	0.0087	8e-04
16	rs117734065	57891183	0.8	0.458652199356866	0.84	0.364737902801441	0.0290564732279137	0.308621369479292	0.0025	0.0031	0.022	0.1432	0.0078	0.1626	0.1949	0.0147	0.0017	0.0101	0.0056	0.0073	7e-04	0.0071	0.0109	0.1277	0.1741	0.0018	0.001	0.0185	0.0291	0.0142	0.012	0.0125	0.0087	8e-04
16	rs7193903	57906126	0.81	0.411214762386647	0.85	0.32706018639722	0.0259032819250217	0.291852805246618	0.0026	0.0031	0.0215	0.1435	0.0078	0.1628	0.1948	0.0146	0.0017	0.0099	0.0055	0.0074	8e-04	0.0072	0.011	0.1282	0.1733	0.0019	0.0011	0.0185	0.0291	0.0143	0.012	0.0124	0.0087	8e-04
16	rs28669706	57908442	0.81	0.411214762386647	0.84	0.364737902801441	0.027648718788514	0.292088675716606	0.0027	0.0031	0.0214	0.1434	0.008	0.1628	0.1946	0.0146	0.0017	0.0099	0.0056	0.0074	9e-04	0.0071	0.011	0.1283	0.1731	0.0019	0.0012	0.0185	0.029	0.0143	0.012	0.0124	0.0086	9e-04
16	rs422804	57910233	0.81	0.411214762386647	0.83	0.405269641990714	0.0245065882567736	0.293150806912992	0.0027	0.0031	0.0214	0.1435	0.008	0.1628	0.1945	0.0146	0.0017	0.0099	0.0056	0.0075	9e-04	0.0071	0.011	0.1284	0.1729	0.0019	0.0014	0.0185	0.029	0.0143	0.0119	0.0123	0.0087	9e-04
16	rs118040108	57913540	0.81	0.411214762386647	0.83	0.405269641990714	0.0214555112040586	0.252621592306637	0.0028	0.0031	0.0213	0.1436	0.008	0.1628	0.1943	0.0146	0.0017	0.0098	0.0056	0.0075	0.001	0.0071	0.0111	0.1284	0.1726	0.0019	0.0015	0.0185	0.029	0.0142	0.0119	0.0124	0.0087	9e-04
16	rs74019712	57915901	0.8	0.458652199356866	0.83	0.405269641990714	0.0177373641094624	0.231816804768686	0.0029	0.0032	0.0212	0.1436	0.0079	0.1629	0.1941	0.0147	0.0017	0.0098	0.0055	0.0076	0.001	0.0071	0.0111	0.1285	0.1724	0.002	0.0017	0.0184	0.029	0.0142	0.0119	0.0125	0.0087	0.001
16	rs247044	57915918	0.8	0.458652199356866	0.83	0.405269641990714	0.0177927931044083	0.23072049778309	0.0029	0.0031	0.0212	0.1436	0.0079	0.163	0.1942	0.0146	0.0017	0.0098	0.0055	0.0076	0.001	0.0071	0.0111	0.1285	0.1724	0.002	0.0017	0.0184	0.0288	0.0142	0.0119	0.0125	0.0087	0.001
16	rs1477406	57916840	0.81	0.411214762386647	0.83	0.405269641990714	0.0185412793668268	0.249807351088719	0.0029	0.0031	0.0212	0.1436	0.008	0.1629	0.1939	0.0147	0.0017	0.0098	0.0056	0.0076	0.0011	0.0071	0.0112	0.1285	0.1725	0.002	0.0017	0.0184	0.0289	0.0141	0.0119	0.0126	0.0087	0.001
16	rs1477405	57917149	0.81	0.411214762386647	0.83	0.405269641990714	0.0168066799321978	0.245884239650522	0.0029	0.0032	0.0208	0.1436	0.008	0.163	0.1939	0.0147	0.0017	0.0098	0.0056	0.0076	0.0011	0.0071	0.0112	0.1285	0.1725	0.002	0.0017	0.0184	0.0289	0.0141	0.0119	0.0126	0.0087	0.001
16	rs116564376	57917787	0.81	0.411214762386647	0.83	0.405269641990714	0.0247774848595134	0.287147570753528	0.003	0.0031	0.0209	0.1436	0.008	0.1629	0.1935	0.0147	0.0017	0.0098	0.0056	0.0076	0.0011	0.0071	0.0113	0.1285	0.1726	0.002	0.0018	0.0184	0.0287	0.0142	0.0119	0.0126	0.0087	0.001
16	rs13338071	57918035	0.81	0.411214762386647	0.83	0.405269641990714	0.0260804645885857	0.291263381897018	0.003	0.0031	0.0209	0.1437	0.008	0.1628	0.1934	0.0147	0.0017	0.0098	0.0056	0.0076	0.0012	0.0071	0.0113	0.1285	0.1726	0.002	0.0018	0.0184	0.0286	0.0142	0.0119	0.0126	0.0087	0.001
16	rs7198149	57920461	0.81	0.411214762386647	0.83	0.405269641990714	0.0463490955064111	0.283283331766947	0.0032	0.003	0.0211	0.1439	0.008	0.1623	0.1919	0.0149	0.0018	0.0098	0.0057	0.0077	0.0014	0.0072	0.0116	0.1284	0.1727	0.0021	0.0023	0.0185	0.0279	0.0144	0.0119	0.0127	0.0089	0.0012
16	rs11867123	57921843	0.81	0.411214762386647	0.83	0.405269641990714	0.0567465405363264	0.268562937978987	0.0035	0.003	0.0212	0.1441	0.008	0.1612	0.1911	0.0149	0.0018	0.01	0.0059	0.008	0.0017	0.0072	0.012	0.1279	0.1716	0.0021	0.0025	0.0188	0.0278	0.0146	0.012	0.0126	0.0091	0.0014
16	rs247037	57922948	0.8	0.458652199356866	0.84	0.364737902801441	0.0885800941111959	0.266037737420555	0.0038	0.003	0.0213	0.1439	0.0081	0.1597	0.1904	0.015	0.0018	0.0102	0.006	0.0083	0.0019	0.0073	0.0125	0.1274	0.1711	0.0021	0.0029	0.0193	0.0277	0.0149	0.0121	0.0127	0.0091	0.0016
16	rs74019714	57923659	0.81	0.411214762386647	0.84	0.364737902801441	0.107446853615376	0.348929055423898	0.0039	0.003	0.0214	0.1435	0.0081	0.159	0.1905	0.0149	0.0018	0.0103	0.006	0.0083	0.0019	0.0074	0.0125	0.1276	0.171	0.0022	0.0029	0.0195	0.0279	0.015	0.0121	0.0127	0.0091	0.0016
16	rs16959471	57924400	0.81	0.411214762386647	0.84	0.364737902801441	0.114171911357444	0.384221615014929	0.0039	0.003	0.0215	0.1434	0.0081	0.1591	0.1902	0.015	0.0018	0.0103	0.006	0.0084	0.0019	0.0074	0.0125	0.1277	0.1708	0.0022	0.0029	0.0195	0.0279	0.015	0.0121	0.0127	0.0092	0.0016
16	rs77784085	57925255	0.81	0.411214762386647	0.84	0.364737902801441	0.112557071559419	0.410392979126139	0.0039	0.003	0.0215	0.1434	0.0081	0.1591	0.19	0.015	0.0018	0.0104	0.006	0.0084	0.002	0.0074	0.0126	0.1277	0.1705	0.0022	0.0029	0.0195	0.028	0.015	0.0121	0.0128	0.0092	0.0016
16	rs77014482	57925260	0.81	0.411214762386647	0.84	0.364737902801441	0.112612520011513	0.406236065819739	0.0039	0.003	0.0215	0.1434	0.0081	0.1591	0.19	0.015	0.0018	0.0104	0.006	0.0084	0.002	0.0074	0.0126	0.1277	0.1705	0.0022	0.0029	0.0195	0.028	0.015	0.0121	0.0128	0.0092	0.0016
16	rs78779042	57926218	0.81	0.411214762386647	0.84	0.364737902801441	0.117557972229437	0.465044999955938	0.0039	0.003	0.0215	0.1434	0.0081	0.1591	0.1898	0.015	0.0018	0.0104	0.006	0.0084	0.002	0.0074	0.0126	0.1278	0.1704	0.0022	0.0029	0.0195	0.028	0.0149	0.0121	0.0128	0.0092	0.0017
16	rs16959476	57926847	0.81	0.411214762386647	0.84	0.364737902801441	0.121323883763172	0.483973671378734	0.0039	0.003	0.0215	0.1434	0.0081	0.1591	0.1897	0.015	0.0018	0.0104	0.006	0.0085	0.002	0.0074	0.0126	0.1278	0.1703	0.0022	0.0029	0.0195	0.028	0.0149	0.0121	0.0129	0.0092	0.0017
16	rs58979009	57927121	0.81	0.411214762386647	0.85	0.32706018639722	0.121381941601141	0.475296250137406	0.0039	0.003	0.0216	0.1434	0.0081	0.1591	0.1896	0.015	0.0018	0.0104	0.006	0.0085	0.002	0.0074	0.0126	0.1278	0.1703	0.0022	0.0029	0.0195	0.028	0.0149	0.0121	0.0129	0.0092	0.0017
16	rs16959477	57927336	0.81	0.411214762386647	0.86	0.29215087580064	0.122868145121514	0.476108030014485	0.0039	0.003	0.0216	0.1434	0.0081	0.1591	0.1896	0.0151	0.0018	0.0104	0.006	0.0085	0.002	0.0074	0.0126	0.1278	0.1703	0.0022	0.0029	0.0195	0.028	0.0149	0.0121	0.0129	0.0092	0.0017
16	rs80255011	57928156	0.8	0.458652199356866	0.86	0.29215087580064	0.125458524038934	0.479358734994368	0.0039	0.003	0.0217	0.1434	0.0081	0.1592	0.1894	0.0151	0.0018	0.0101	0.006	0.0085	0.002	0.0074	0.0127	0.1279	0.1702	0.0022	0.003	0.0195	0.028	0.0149	0.0121	0.0131	0.0092	0.0017
16	rs78155143	57931233	0.8	0.458652199356866	0.86	0.29215087580064	0.128231848520016	0.469758737588602	0.004	0.003	0.0218	0.1434	0.0081	0.1592	0.1889	0.0152	0.0018	0.0102	0.0059	0.0086	0.002	0.0075	0.0128	0.128	0.1699	0.0022	0.003	0.0195	0.0279	0.0148	0.0121	0.0132	0.0092	0.0017
16	rs17240973	57933066	0.81	0.411214762386647	0.86	0.29215087580064	0.141629879588321	0.565368512237746	0.004	0.0029	0.0218	0.1434	0.0082	0.1593	0.1888	0.0151	0.0018	0.0102	0.0059	0.0086	0.002	0.0075	0.0128	0.128	0.1698	0.0022	0.003	0.0195	0.0279	0.0149	0.0121	0.0132	0.0092	0.0017
16	rs78115609	57933136	0.8	0.458652199356866	0.86	0.29215087580064	0.144257484756205	0.547913677463002	0.004	0.0029	0.0218	0.1434	0.0082	0.1594	0.189	0.0151	0.0018	0.0102	0.0059	0.0086	0.002	0.0075	0.0128	0.128	0.1698	0.0022	0.003	0.0195	0.0278	0.0148	0.0121	0.0132	0.0092	0.0017
16	rs17240980	57933771	0.81	0.411214762386647	0.86	0.29215087580064	0.149335996392662	0.487782751111011	0.004	0.0029	0.0218	0.1434	0.0083	0.1595	0.1889	0.015	0.0018	0.0102	0.0058	0.0086	0.002	0.0075	0.0129	0.1279	0.1697	0.0022	0.003	0.0194	0.0278	0.0148	0.0121	0.0132	0.0092	0.0017
16	rs190319	57935085	0.81	0.411214762386647	0.86	0.29215087580064	0.166353678108706	0.525592907456007	0.004	0.0029	0.0218	0.1432	0.0084	0.1598	0.189	0.0149	0.0018	0.0102	0.0057	0.0087	0.002	0.0075	0.013	0.1278	0.1692	0.0022	0.003	0.0196	0.0279	0.0148	0.0121	0.0133	0.0092	0.0017
16	rs112002818	57935442	0.81	0.411214762386647	0.86	0.29215087580064	0.200617962624286	0.60253635710677	0.0041	0.0029	0.0218	0.1426	0.0086	0.1599	0.1891	0.0149	0.0019	0.0102	0.0057	0.0087	0.0021	0.0076	0.0131	0.1275	0.1685	0.0022	0.0031	0.0197	0.028	0.0152	0.0121	0.0135	0.0092	0.0017
16	rs79889567	57935470	0.81	0.411214762386647	0.86	0.29215087580064	0.207277017941121	0.615627120305377	0.0041	0.0029	0.0218	0.1426	0.0086	0.1599	0.1891	0.0149	0.0019	0.0102	0.0057	0.0087	0.0021	0.0076	0.0131	0.1274	0.1685	0.0022	0.0031	0.0197	0.028	0.0152	0.012	0.0135	0.0092	0.0017
16	rs57419704	57935584	0.81	0.411214762386647	0.86	0.29215087580064	0.213128904920867	0.653681385534859	0.0041	0.0029	0.0217	0.1425	0.0086	0.16	0.1892	0.0149	0.0019	0.0102	0.0057	0.0087	0.0021	0.0076	0.0132	0.1273	0.1683	0.0022	0.0031	0.0197	0.028	0.0152	0.012	0.0135	0.0092	0.0017
16	rs80124781	57937659	0.8	0.458652199356866	0.86	0.29215087580064	0.2770013670388	0.648713184599272	0.0045	0.0026	0.022	0.1412	0.0086	0.161	0.1904	0.0152	0.002	0.0107	0.0058	0.0092	0.0024	0.0082	0.0137	0.1242	0.1645	0.0023	0.0033	0.0203	0.0286	0.0153	0.0117	0.0144	0.0093	0.0019
16	rs2303785	57937788	0.8	0.458652199356866	0.86	0.29215087580064	0.291526595856564	0.680422697576661	0.0045	0.0026	0.0219	0.1412	0.0087	0.1611	0.1904	0.0152	0.002	0.0108	0.0058	0.0092	0.0024	0.0083	0.0137	0.124	0.1643	0.0023	0.0033	0.0204	0.0286	0.0153	0.0117	0.0144	0.0094	0.0019
16	rs437920	57937895	0.8	0.458652199356866	0.86	0.29215087580064	0.268303195442508	0.680275101212964	0.0045	0.0026	0.0219	0.1417	0.0087	0.1609	0.1903	0.0152	0.002	0.0108	0.0058	0.0092	0.0024	0.0083	0.0137	0.124	0.1641	0.0023	0.0033	0.0204	0.0288	0.0152	0.0117	0.0144	0.0094	0.0019
16	rs72782251	57938407	0.79	0.509607847349147	0.86	0.29215087580064	0.291478637246863	0.527953486639443	0.0044	0.0026	0.0215	0.1408	0.0087	0.161	0.1913	0.015	0.0018	0.0111	0.006	0.0093	0.0023	0.0084	0.0138	0.125	0.1625	0.0022	0.0031	0.021	0.0286	0.0154	0.0117	0.0145	0.0094	0.0019
16	rs17821412	57938755	0.79	0.509607847349147	0.86	0.29215087580064	0.367073096925332	0.647253618179631	0.0043	0.0026	0.021	0.1403	0.0087	0.1611	0.192	0.0148	0.0017	0.0114	0.0061	0.0094	0.0022	0.0085	0.0139	0.1255	0.1618	0.002	0.003	0.0215	0.0284	0.0155	0.0117	0.0147	0.0093	0.0018
16	rs78944872	57939298	0.79	0.509607847349147	0.86	0.29215087580064	0.402695089191176	0.507904988062322	0.0042	0.0025	0.0203	0.1395	0.0087	0.1611	0.193	0.0145	0.0014	0.0119	0.0063	0.0095	0.0021	0.0086	0.014	0.1263	0.1608	0.0018	0.0029	0.0223	0.0281	0.0158	0.0117	0.015	0.0093	0.0017
16	rs417989	57939970	0.8	0.458652199356866	0.85	0.32706018639722	0.428670901666377	0.501311676919764	0.0039	0.0023	0.02	0.1391	0.0087	0.1624	0.1931	0.0141	0.0013	0.0123	0.0064	0.0098	0.0019	0.009	0.0145	0.1273	0.1593	0.0017	0.0027	0.0224	0.0272	0.0163	0.0117	0.0155	0.0093	0.0015
16	rs11640102	57940221	0.8	0.458652199356866	0.85	0.32706018639722	0.390542488120023	0.534354148285541	0.0039	0.0022	0.0199	0.1388	0.0086	0.1625	0.1935	0.0139	0.0013	0.0124	0.0066	0.0098	0.0019	0.009	0.0146	0.1275	0.159	0.0016	0.0026	0.0223	0.027	0.0163	0.0116	0.0155	0.0093	0.0015
16	rs3826085	57945035	0.79	0.509607847349147	0.85	0.32706018639722	0.34923291489372	0.580252453974612	0.0034	0.002	0.0192	0.136	0.0082	0.1669	0.1972	0.0128	0.001	0.0131	0.007	0.0101	0.0015	0.0095	0.0158	0.1299	0.1558	0.0011	0.0019	0.0219	0.0253	0.0162	0.0109	0.0161	0.0095	0.0011
16	rs56097461	57945130	0.79	0.509607847349147	0.86	0.29215087580064	0.346916804896073	0.588942040111082	0.0034	0.002	0.0192	0.136	0.0082	0.1669	0.1972	0.0128	0.001	0.0131	0.007	0.0101	0.0015	0.0095	0.0158	0.1299	0.1558	0.0011	0.0019	0.0219	0.0253	0.0162	0.0109	0.0161	0.0095	0.0011
16	rs77399988	57945668	0.79	0.509607847349147	0.87	0.259919603286658	0.344975330618645	0.551562414329416	0.0034	0.002	0.0192	0.136	0.0081	0.1669	0.1972	0.0128	0.001	0.0131	0.007	0.0101	0.0015	0.0095	0.0158	0.1299	0.1558	0.0011	0.0019	0.0219	0.0253	0.0162	0.0109	0.0161	0.0095	0.0011
16	rs67957317	57946078	0.79	0.509607847349147	0.87	0.259919603286658	0.340172321655829	0.538119983423654	0.0034	0.002	0.0192	0.136	0.0081	0.1669	0.1972	0.0127	0.001	0.0131	0.007	0.0101	0.0015	0.0095	0.0158	0.1299	0.1558	0.0011	0.0019	0.0218	0.0253	0.0162	0.0109	0.0161	0.0095	0.0011
16	rs8044629	57946937	0.79	0.509607847349147	0.87	0.259919603286658	0.337162279918225	0.489690167730821	0.0034	0.002	0.0192	0.136	0.0081	0.1669	0.1973	0.0127	0.001	0.0131	0.007	0.0102	0.0015	0.0095	0.0159	0.1299	0.1558	0.0011	0.0019	0.0218	0.0252	0.0162	0.0109	0.0161	0.0095	0.0011
16	rs515155	57948050	0.79	0.509607847349147	0.87	0.259919603286658	0.315181103566784	0.480986231679166	0.0033	0.002	0.0193	0.1355	0.0081	0.1675	0.1975	0.0127	0.001	0.0131	0.007	0.0102	0.0015	0.0095	0.0159	0.1301	0.1557	0.0011	0.0018	0.0217	0.0252	0.0164	0.0108	0.0161	0.0095	0.0011
16	rs75969548	57948371	0.79	0.509607847349147	0.87	0.259919603286658	0.326940473187057	0.521710678767445	0.0033	0.002	0.0192	0.1355	0.0081	0.1677	0.1975	0.0127	0.001	0.013	0.007	0.0102	0.0015	0.0095	0.0159	0.1297	0.1558	0.0011	0.0018	0.0217	0.0251	0.0164	0.0108	0.0161	0.0095	0.0011
16	rs4555144	57948543	0.79	0.509607847349147	0.85	0.32706018639722	0.325007232992613	0.494877048810358	0.0033	0.002	0.0192	0.1354	0.0081	0.1679	0.1976	0.0127	0.001	0.013	0.007	0.0102	0.0015	0.0095	0.0159	0.1295	0.1559	0.0011	0.0018	0.0217	0.025	0.0164	0.0108	0.0161	0.0096	0.0011
16	rs11648175	57948612	0.79	0.509607847349147	0.84	0.364737902801441	0.3280624563973	0.488191322183654	0.0033	0.002	0.0192	0.1354	0.0081	0.1679	0.1976	0.0127	0.001	0.013	0.007	0.0102	0.0015	0.0095	0.0159	0.1295	0.1559	0.0011	0.0018	0.0217	0.025	0.0165	0.0108	0.0161	0.0096	0.0011
16	rs10459809	57949224	0.79	0.509607847349147	0.82	0.448736318624531	0.320603718926864	0.518803754650554	0.0033	0.002	0.0191	0.1354	0.0081	0.1684	0.1978	0.0127	0.001	0.013	0.0071	0.0102	0.0015	0.0095	0.0159	0.1293	0.1556	0.0011	0.0018	0.0218	0.0248	0.0165	0.0108	0.0161	0.0096	0.0011
16	rs440565	57950178	0.79	0.509607847349147	0.8	0.544775224122235	0.313882918855307	0.402478886777698	0.0033	0.002	0.019	0.1353	0.0081	0.1689	0.1984	0.0127	0.001	0.0129	0.0071	0.0101	0.0015	0.0096	0.016	0.129	0.1552	0.0011	0.0018	0.0218	0.0245	0.0166	0.0108	0.0161	0.0096	0.0011
16	rs116911900	57952505	0.79	0.509607847349147	0.8	0.544775224122235	0.344294528783084	0.410132833733277	0.0032	0.002	0.019	0.1357	0.008	0.169	0.1988	0.0126	0.001	0.0129	0.0071	0.0101	0.0016	0.0095	0.016	0.1288	0.155	0.0011	0.0018	0.0218	0.0241	0.0167	0.0107	0.0162	0.0095	0.0011
16	rs2303784	57953380	0.79	0.509607847349147	0.8	0.544775224122235	0.334063068072817	0.389084330824566	0.0032	0.002	0.019	0.1359	0.008	0.169	0.1989	0.0126	0.001	0.0129	0.0071	0.0101	0.0016	0.0095	0.016	0.1288	0.1549	0.0011	0.0018	0.0218	0.024	0.0167	0.0107	0.0162	0.0095	0.0011
16	rs7195562	57953613	0.79	0.509607847349147	0.79	0.597486775499064	0.336851689158176	0.399247643829929	0.0032	0.002	0.019	0.1359	0.008	0.1691	0.1989	0.0126	0.001	0.0129	0.0071	0.0101	0.0016	0.0095	0.016	0.1288	0.1549	0.0011	0.0018	0.0218	0.024	0.0167	0.0107	0.0162	0.0095	0.0011
16	rs7193726	57953715	0.79	0.509607847349147	0.79	0.597486775499064	0.333342060717415	0.400410066384862	0.0032	0.002	0.019	0.1359	0.008	0.1691	0.1989	0.0126	0.001	0.0129	0.0071	0.0101	0.0016	0.0095	0.016	0.1288	0.1549	0.0011	0.0018	0.0218	0.024	0.0167	0.0107	0.0162	0.0095	0.0011
16	rs2161703	57954448	0.79	0.509607847349147	0.79	0.597486775499064	0.337473019399268	0.400151669941544	0.0032	0.0019	0.019	0.1359	0.008	0.1692	0.199	0.0125	0.001	0.013	0.0071	0.0101	0.0016	0.0095	0.016	0.1288	0.1549	0.0011	0.0018	0.0217	0.0239	0.0167	0.0107	0.0162	0.0095	0.0011
16	rs2161702	57954986	0.79	0.509607847349147	0.79	0.597486775499064	0.32877749091058	0.384860473236646	0.0032	0.002	0.019	0.1358	0.008	0.1693	0.1991	0.0125	0.001	0.013	0.0071	0.0101	0.0016	0.0095	0.016	0.1288	0.1549	0.0011	0.0018	0.0217	0.0238	0.0167	0.0107	0.0162	0.0095	0.0011
16	rs9922949	57955613	0.79	0.509607847349147	0.79	0.597486775499064	0.320956860502381	0.356910563877676	0.0032	0.002	0.019	0.1358	0.008	0.1694	0.1991	0.0125	0.001	0.013	0.0071	0.0101	0.0016	0.0095	0.0159	0.1288	0.1549	0.0011	0.0018	0.0217	0.0238	0.0166	0.0106	0.0162	0.0095	0.0011
16	rs9932825	57955692	0.79	0.509607847349147	0.78	0.653412240020304	0.319646219511978	0.353412297478689	0.0032	0.002	0.019	0.1358	0.008	0.1694	0.1992	0.0125	0.001	0.013	0.0071	0.0101	0.0016	0.0095	0.0159	0.1288	0.1549	0.0011	0.0018	0.0217	0.0238	0.0166	0.0106	0.0162	0.0095	0.0011
16	rs3784899	57955703	0.79	0.509607847349147	0.78	0.653412240020304	0.319344163406084	0.352414604488849	0.0032	0.002	0.019	0.1358	0.008	0.1694	0.1992	0.0125	0.001	0.013	0.0071	0.0101	0.0016	0.0095	0.0159	0.1288	0.1549	0.0011	0.0018	0.0217	0.0238	0.0166	0.0106	0.0162	0.0095	0.0011
16	rs7184838	57956231	0.79	0.509607847349147	0.78	0.653412240020304	0.316632404189422	0.363936452423715	0.0032	0.002	0.019	0.1358	0.008	0.1694	0.1992	0.0125	0.001	0.013	0.0072	0.0101	0.0016	0.0095	0.0159	0.1288	0.1549	0.0011	0.0018	0.0217	0.0237	0.0166	0.0106	0.0163	0.0095	0.0011
16	rs12927214	57957216	0.78	0.56417027826485	0.78	0.653412240020304	0.309757593390602	0.362301975511484	0.0032	0.002	0.019	0.1358	0.008	0.1696	0.1993	0.0125	0.001	0.013	0.0072	0.0101	0.0016	0.0095	0.0159	0.1287	0.1549	0.0011	0.0018	0.0217	0.0236	0.0166	0.0106	0.0163	0.0095	0.0011
16	rs375728	57962062	0.78	0.56417027826485	0.78	0.653412240020304	0.257237823783892	0.345205609135488	0.0031	0.0019	0.0189	0.1366	0.0079	0.1704	0.1993	0.0123	0.001	0.0131	0.0074	0.01	0.0016	0.0093	0.0158	0.1286	0.1553	0.0011	0.0018	0.0215	0.023	0.0164	0.0104	0.0164	0.0095	0.001
16	rs4784872	57963978	0.78	0.56417027826485	0.78	0.653412240020304	0.240726243564918	0.298716375635655	0.0031	0.0019	0.0189	0.1364	0.0079	0.1704	0.1995	0.0123	0.001	0.013	0.0074	0.01	0.0017	0.0092	0.0159	0.1285	0.1555	0.0011	0.0017	0.0215	0.0231	0.0165	0.0104	0.0163	0.0095	0.001
16	rs1108645	57967192	0.78	0.56417027826485	0.78	0.653412240020304	0.229462899115883	0.28749965602549	0.003	0.0019	0.0189	0.136	0.0079	0.171	0.2003	0.0122	0.001	0.0129	0.0074	0.0099	0.0018	0.0092	0.0159	0.1286	0.1554	0.0011	0.0016	0.0213	0.0228	0.0165	0.0104	0.0161	0.0095	0.001
16	rs6499924	57970865	0.79	0.509607847349147	0.78	0.653412240020304	0.151582421108147	0.294095902778297	0.003	0.002	0.0188	0.1356	0.0082	0.172	0.2014	0.0121	0.0011	0.0129	0.0076	0.0098	0.0018	0.0091	0.0159	0.1284	0.1554	0.0011	0.0015	0.0208	0.0226	0.0161	0.0106	0.0156	0.0094	0.001
16	rs37916	57971185	0.79	0.509607847349147	0.78	0.653412240020304	0.144805840890153	0.302881368181338	0.003	0.002	0.0188	0.1356	0.0082	0.1723	0.2019	0.0121	0.0011	0.013	0.0076	0.0098	0.0018	0.0091	0.0159	0.1283	0.1552	0.0011	0.0015	0.0207	0.0225	0.0159	0.0106	0.0156	0.0093	0.001
16	rs117533055	57971613	0.79	0.509607847349147	0.78	0.653412240020304	0.157522988198986	0.290085620434842	0.003	0.002	0.0187	0.135	0.0079	0.173	0.2033	0.0119	0.0012	0.0129	0.0075	0.0098	0.0019	0.0091	0.016	0.1285	0.1544	0.0013	0.0013	0.0205	0.0224	0.0158	0.0108	0.0156	0.0091	9e-04
16	rs16959567	57971921	0.79	0.509607847349147	0.78	0.653412240020304	0.151250817944972	0.263748554311803	0.003	0.002	0.0187	0.1345	0.0077	0.1736	0.2043	0.0118	0.0012	0.0128	0.0075	0.0098	0.002	0.009	0.0161	0.1286	0.1539	0.0015	0.0012	0.0204	0.0223	0.0157	0.011	0.0156	0.0089	9e-04
16	rs35257432	57972640	0.79	0.509607847349147	0.78	0.653412240020304	0.139599087895621	0.255898553140509	0.0028	0.0021	0.0184	0.135	0.0076	0.1754	0.2053	0.0114	0.0012	0.0127	0.0076	0.0097	0.002	0.0086	0.0162	0.1283	0.153	0.0015	0.0011	0.0202	0.0227	0.0154	0.0109	0.0152	0.0085	9e-04
16	rs8052097	57975215	0.79	0.509607847349147	0.78	0.653412240020304	0.136648153596021	0.154241654170004	0.0026	0.0022	0.0178	0.136	0.0073	0.1795	0.2074	0.0106	0.0012	0.0127	0.0079	0.0097	0.0022	0.0076	0.0165	0.1278	0.1511	0.0014	7e-04	0.0196	0.0237	0.0148	0.0107	0.0144	0.0077	8e-04
16	rs72782266	57979908	0.79	0.509607847349147	0.78	0.653412240020304	0.163667870876635	0.14638762377519	0.0026	0.0022	0.0176	0.1361	0.0072	0.1807	0.208	0.0104	0.0012	0.0126	0.0081	0.0095	0.0022	0.0074	0.0166	0.1275	0.1508	0.0014	7e-04	0.0195	0.0239	0.0146	0.0106	0.0142	0.0075	8e-04
16	rs116990110	57980704	0.79	0.509607847349147	0.78	0.653412240020304	0.165374063151374	0.135844440998802	0.0026	0.0022	0.0176	0.1361	0.0072	0.1809	0.2081	0.0104	0.0012	0.0126	0.0081	0.0095	0.0023	0.0074	0.0166	0.1275	0.1508	0.0014	7e-04	0.0195	0.0239	0.0146	0.0106	0.0142	0.0075	8e-04
16	rs79581943	57981356	0.79	0.509607847349147	0.78	0.653412240020304	0.167407017318689	0.131582166510464	0.0026	0.0022	0.0175	0.1361	0.0072	0.1811	0.2082	0.0104	0.0012	0.0126	0.0081	0.0095	0.0023	0.0073	0.0166	0.1275	0.1508	0.0014	7e-04	0.0194	0.0239	0.0146	0.0106	0.0141	0.0075	8e-04
16	rs8056583	57986237	0.79	0.509607847349147	0.78	0.653412240020304	0.164328226937805	0.174854293958942	0.0025	0.0022	0.0174	0.1363	0.0071	0.1821	0.2084	0.0103	0.0012	0.0125	0.0082	0.0095	0.0023	0.0072	0.0167	0.1272	0.1506	0.0014	7e-04	0.0193	0.0241	0.0144	0.0106	0.014	0.0074	7e-04
16	rs117318343	57987459	0.79	0.509607847349147	0.78	0.653412240020304	0.161145187317107	0.159043458968422	0.0025	0.0022	0.0174	0.1363	0.0071	0.1822	0.2085	0.0102	0.0012	0.0125	0.0082	0.0095	0.0023	0.0072	0.0167	0.1272	0.1506	0.0014	7e-04	0.0193	0.0241	0.0143	0.0106	0.014	0.0074	7e-04
16	rs17821448	57996932	0.79	0.509607847349147	0.79	0.597486775499064	0.12295591233002	0.0874315386263172	0.0025	0.0022	0.0173	0.1363	0.0071	0.1826	0.2085	0.0102	0.0012	0.0124	0.0083	0.0095	0.0023	0.0072	0.0168	0.1271	0.1505	0.0015	7e-04	0.0193	0.0244	0.0143	0.0106	0.0139	0.0073	7e-04
16	rs13336595	57996960	0.79	0.509607847349147	0.79	0.597486775499064	0.122780416089261	0.0878169919829966	0.0025	0.0022	0.0173	0.1363	0.0071	0.1826	0.2085	0.0102	0.0012	0.0124	0.0083	0.0095	0.0023	0.0072	0.0168	0.1271	0.1505	0.0015	7e-04	0.0193	0.0244	0.0143	0.0106	0.0139	0.0073	7e-04
16	rs75649887	57998543	0.79	0.509607847349147	0.79	0.597486775499064	0.108040445019331	0.0895210201122447	0.0025	0.0022	0.0173	0.1365	0.0072	0.1825	0.2085	0.0102	0.0012	0.0124	0.0082	0.0095	0.0023	0.0072	0.0168	0.1272	0.1505	0.0014	7e-04	0.0193	0.0245	0.0143	0.0105	0.0139	0.0073	7e-04
16	rs117344026	57998743	0.79	0.509607847349147	0.79	0.597486775499064	0.106801609484442	0.0872775472308369	0.0025	0.0022	0.0172	0.1366	0.0071	0.1826	0.2084	0.0102	0.0012	0.0123	0.0082	0.0095	0.0023	0.0071	0.0168	0.1272	0.1506	0.0014	7e-04	0.0193	0.0246	0.0142	0.0105	0.0139	0.0073	8e-04
16	rs61997250	58001086	0.78	0.56417027826485	0.79	0.597486775499064	0.0869668243518729	0.083993131630829	0.0025	0.0022	0.0172	0.1368	0.0071	0.1834	0.2081	0.0101	0.0012	0.0122	0.0081	0.0094	0.0023	0.0071	0.0167	0.127	0.151	0.0014	7e-04	0.0191	0.025	0.0142	0.0104	0.0138	0.0072	8e-04
16	rs11645750	58001718	0.78	0.56417027826485	0.79	0.597486775499064	0.0836355108507981	0.0846003499373668	0.0025	0.0022	0.0171	0.1368	0.007	0.1836	0.2081	0.0101	0.0012	0.0121	0.0081	0.0093	0.0022	0.0071	0.0167	0.1269	0.1513	0.0014	7e-04	0.0191	0.0251	0.0141	0.0103	0.0137	0.0071	8e-04
16	rs11649190	58004179	0.78	0.56417027826485	0.79	0.597486775499064	0.0909140304332738	0.0684197657324233	0.0025	0.0021	0.0171	0.1371	0.0069	0.1849	0.2088	0.0099	0.0012	0.0122	0.0081	0.0092	0.0022	0.007	0.0168	0.1268	0.1507	0.0014	6e-04	0.0187	0.0253	0.0139	0.0101	0.0136	0.0069	8e-04
16	rs28542085	58004832	0.78	0.56417027826485	0.79	0.597486775499064	0.092083208752021	0.067308666105179	0.0025	0.0021	0.017	0.1373	0.0068	0.1851	0.2089	0.0099	0.0012	0.0122	0.0082	0.0092	0.0022	0.007	0.0168	0.1267	0.1508	0.0014	5e-04	0.0186	0.0254	0.0138	0.0099	0.0137	0.0069	9e-04
16	rs3888264	58006269	0.78	0.56417027826485	0.79	0.597486775499064	0.0979949028810877	0.0633450554487495	0.0024	0.0021	0.0169	0.1373	0.0067	0.1852	0.2093	0.0099	0.0012	0.0122	0.0083	0.0092	0.0022	0.007	0.0168	0.1267	0.1506	0.0015	5e-04	0.0185	0.0254	0.0137	0.0099	0.0138	0.0068	9e-04
16	rs75722379	58018950	0.78	0.56417027826485	0.79	0.597486775499064	0.156270028674784	0.052446903819743	0.0025	0.002	0.0164	0.1374	0.0061	0.186	0.2118	0.0098	0.0013	0.0119	0.0088	0.0091	0.0024	0.0068	0.0166	0.1266	0.1497	0.0015	6e-04	0.0181	0.0256	0.0128	0.0095	0.0144	0.0067	9e-04
16	rs56953945	58018984	0.78	0.56417027826485	0.79	0.597486775499064	0.159464759110186	0.0509626999900096	0.0025	0.002	0.0165	0.1374	0.0061	0.186	0.2118	0.0098	0.0013	0.0119	0.0088	0.0092	0.0024	0.0068	0.0165	0.1266	0.1497	0.0015	6e-04	0.0181	0.0257	0.0126	0.0095	0.0143	0.0065	0.001
16	rs9934227	58019396	0.78	0.56417027826485	0.79	0.597486775499064	0.149665106572002	0.0501665127270502	0.0025	0.002	0.0165	0.1374	0.0061	0.1856	0.212	0.0098	0.0013	0.0119	0.0088	0.0092	0.0024	0.0068	0.0165	0.1266	0.15	0.0015	6e-04	0.0181	0.0257	0.0126	0.0095	0.0144	0.0065	0.001
16	rs12600304	58022136	0.78	0.56417027826485	0.79	0.597486775499064	0.123278052084994	0.0445160453611691	0.0025	0.002	0.0165	0.1372	0.0061	0.1863	0.2126	0.0097	0.0013	0.0118	0.0087	0.0093	0.0025	0.0068	0.0163	0.1261	0.1502	0.0016	7e-04	0.018	0.0257	0.0124	0.0093	0.0146	0.0064	0.001
16	rs55757345	58025598	0.79	0.509607847349147	0.79	0.597486775499064	0.117956972181314	0.0398810790597728	0.0025	0.0019	0.0163	0.1369	0.006	0.1861	0.2127	0.0096	0.0013	0.0116	0.0087	0.0094	0.0025	0.0067	0.0163	0.1262	0.1504	0.0016	7e-04	0.0178	0.0256	0.0124	0.0092	0.015	0.0064	0.0011
16	rs3743553	58030053	0.79	0.509607847349147	0.79	0.597486775499064	0.11913023797046	0.0408789553683256	0.0025	0.0019	0.0162	0.1368	0.006	0.1861	0.2128	0.0096	0.0013	0.0116	0.0088	0.0094	0.0025	0.0067	0.0162	0.1263	0.1505	0.0016	7e-04	0.0177	0.0257	0.0124	0.0092	0.0152	0.0064	0.0011
16	rs3743554	58030192	0.79	0.509607847349147	0.79	0.597486775499064	0.156270028674784	0.0378110296705107	0.0025	0.0019	0.0161	0.1367	0.006	0.186	0.2128	0.0096	0.0013	0.0116	0.0088	0.0094	0.0028	0.0067	0.0162	0.1263	0.1505	0.0016	7e-04	0.0177	0.0256	0.0124	0.0092	0.0152	0.0064	0.0011
16	rs3743556	58030634	0.79	0.509607847349147	0.78	0.653412240020304	0.206522224105593	0.035686195080302	0.0025	0.0019	0.0161	0.1367	0.006	0.186	0.2128	0.0096	0.0013	0.0115	0.0088	0.0094	0.0031	0.0067	0.0162	0.126	0.1506	0.0016	7e-04	0.0177	0.0256	0.0124	0.0092	0.0152	0.0064	0.0011
16	rs56347618	58032026	0.79	0.509607847349147	0.78	0.653412240020304	0.206522224105593	0.0356337917797721	0.0025	0.0019	0.0161	0.1368	0.006	0.186	0.2129	0.0095	0.0013	0.0116	0.0087	0.0094	0.0031	0.0067	0.0162	0.1259	0.1508	0.0016	7e-04	0.0177	0.0256	0.0124	0.0092	0.0151	0.0064	0.0011
16	rs3743558	58032486	0.79	0.509607847349147	0.78	0.653412240020304	0.206680998785595	0.0354245302153153	0.0025	0.0019	0.0161	0.1368	0.006	0.186	0.2129	0.0095	0.0013	0.0116	0.0087	0.0094	0.0031	0.0067	0.0162	0.1259	0.1508	0.0017	7e-04	0.0177	0.0256	0.0124	0.0091	0.0151	0.0064	0.0011
16	rs3743559	58035429	0.79	0.509607847349147	0.78	0.653412240020304	0.183042720646098	0.0349557516974233	0.0025	0.002	0.0162	0.137	0.006	0.186	0.213	0.0095	0.0014	0.0116	0.0086	0.0094	0.0031	0.0067	0.0161	0.1256	0.1507	0.0017	7e-04	0.0177	0.0257	0.0124	0.0092	0.0151	0.0064	0.0011
16	rs3743560	58036347	0.79	0.509607847349147	0.77	0.712611004068267	0.176480889271538	0.034644820351873	0.0025	0.002	0.0163	0.137	0.0061	0.186	0.213	0.0095	0.0014	0.0116	0.0085	0.0094	0.0031	0.0067	0.0161	0.1255	0.1507	0.0017	7e-04	0.0177	0.0257	0.0124	0.0092	0.0151	0.0064	0.0011
16	rs78701777	58043255	0.79	0.509607847349147	0.77	0.712611004068267	0.177316285755941	0.0328564964502637	0.0025	0.002	0.0162	0.1372	0.0061	0.186	0.213	0.0094	0.0014	0.0115	0.0086	0.0094	0.0031	0.0066	0.0161	0.1254	0.1507	0.0016	7e-04	0.0177	0.0257	0.0123	0.0091	0.0152	0.0064	0.0011
16	rs16959641	58054099	0.79	0.509607847349147	0.77	0.712611004068267	0.1821179541121	0.035738633523189	0.0025	0.002	0.0162	0.1376	0.0061	0.186	0.213	0.0092	0.0014	0.0114	0.0086	0.0093	0.0031	0.0065	0.0161	0.1252	0.1507	0.0016	7e-04	0.0177	0.0257	0.0123	0.0091	0.0153	0.0064	0.0012
16	rs62041779	58055079	0.79	0.509607847349147	0.77	0.712611004068267	0.185497067690653	0.0349557516974233	0.0025	0.002	0.0162	0.1378	0.0061	0.186	0.213	0.0091	0.0014	0.0114	0.0086	0.0093	0.0031	0.0064	0.0161	0.1252	0.1508	0.0016	8e-04	0.0177	0.0258	0.0123	0.0091	0.0154	0.0065	0.0012
16	rs3759955	58058453	0.79	0.509607847349147	0.77	0.712611004068267	0.188308923072106	0.0444002990420635	0.0025	0.0021	0.0161	0.1382	0.0062	0.186	0.213	0.0089	0.0014	0.0115	0.0087	0.0091	0.0031	0.0061	0.016	0.1251	0.151	0.0016	8e-04	0.0175	0.0258	0.0121	0.009	0.0157	0.0068	0.0012
16	rs3759956	58058464	0.79	0.509607847349147	0.77	0.712611004068267	0.188233625152851	0.044458155480837	0.0025	0.0021	0.0161	0.1382	0.0062	0.186	0.213	0.0089	0.0014	0.0115	0.0087	0.0091	0.0031	0.0061	0.016	0.1251	0.151	0.0016	8e-04	0.0175	0.0258	0.0121	0.009	0.0157	0.0068	0.0012
16	rs117219415	58059155	0.79	0.509607847349147	0.77	0.712611004068267	0.188421902324277	0.0390580037421088	0.0025	0.0021	0.016	0.1382	0.0062	0.1861	0.213	0.0089	0.0014	0.0115	0.0087	0.0091	0.0031	0.0061	0.016	0.125	0.151	0.0016	8e-04	0.0175	0.0258	0.0121	0.009	0.0157	0.0068	0.0012
16	rs117192415	58061026	0.79	0.509607847349147	0.77	0.712611004068267	0.195387090394625	0.0366354534572784	0.0025	0.0021	0.016	0.1383	0.0062	0.1862	0.2129	0.0089	0.0015	0.0115	0.0088	0.0091	0.0032	0.0061	0.016	0.1246	0.1511	0.0016	8e-04	0.0175	0.026	0.0119	0.009	0.0157	0.0068	0.0013
16	rs41477045	58062181	0.79	0.509607847349147	0.76	0.775138689739853	0.214464310867523	0.0384593419743083	0.0024	0.0021	0.0159	0.1383	0.0062	0.1863	0.2132	0.0088	0.0015	0.0115	0.0088	0.0091	0.0032	0.0061	0.016	0.1243	0.1511	0.0015	8e-04	0.0175	0.026	0.0119	0.009	0.0157	0.0068	0.0012
16	rs41330245	58062221	0.79	0.509607847349147	0.76	0.775138689739853	0.214748181459451	0.0385135930593021	0.0024	0.0021	0.0159	0.1383	0.0062	0.1863	0.2132	0.0088	0.0015	0.0115	0.0088	0.0091	0.0032	0.0061	0.016	0.1243	0.1511	0.0015	8e-04	0.0175	0.026	0.0119	0.009	0.0157	0.0068	0.0012
16	rs12924215	58071092	0.79	0.509607847349147	0.76	0.775138689739853	0.246951816650084	0.0416627261370091	0.0024	0.0022	0.0159	0.1385	0.0063	0.1869	0.2129	0.0087	0.0015	0.0115	0.0091	0.0091	0.0032	0.0061	0.016	0.1227	0.1514	0.0016	0.001	0.0177	0.0265	0.0115	0.0088	0.0157	0.007	0.0014
16	rs28733439	58071263	0.79	0.509607847349147	0.76	0.775138689739853	0.247127215346511	0.0422266398329332	0.0024	0.0022	0.0159	0.1385	0.0063	0.1869	0.2129	0.0087	0.0015	0.0115	0.0091	0.0091	0.0032	0.0061	0.016	0.1227	0.1513	0.0016	0.001	0.0177	0.0265	0.0115	0.0088	0.0157	0.007	0.0014
16	rs2241774	58072153	0.79	0.509607847349147	0.76	0.775138689739853	0.248181042858629	0.0434218664604836	0.0024	0.0022	0.0159	0.1385	0.0063	0.1869	0.2129	0.0087	0.0016	0.0115	0.0091	0.0091	0.0032	0.006	0.016	0.1227	0.1513	0.0016	0.001	0.0177	0.0265	0.0115	0.0088	0.0157	0.007	0.0014
16	rs8058147	58090578	0.79	0.509607847349147	0.77	0.712611004068267	0.217230836845188	0.0451550381444514	0.0025	0.0023	0.0156	0.1394	0.0063	0.1868	0.2131	0.0086	0.0017	0.0113	0.009	0.0089	0.0032	0.006	0.0156	0.1219	0.1517	0.0016	0.0011	0.0177	0.0267	0.0115	0.0088	0.0159	0.007	0.0015
16	rs181715950	58091037	0.79	0.509607847349147	0.77	0.712611004068267	0.21531655536208	0.0453300090911884	0.0025	0.0023	0.0156	0.1394	0.0063	0.1867	0.2131	0.0085	0.0017	0.0113	0.009	0.0089	0.0032	0.006	0.0156	0.122	0.1517	0.0016	0.0011	0.0177	0.0267	0.0115	0.0088	0.0159	0.007	0.0015
16	rs79645513	58091923	0.79	0.509607847349147	0.77	0.712611004068267	0.215032262961063	0.0450967811091947	0.0025	0.0023	0.0156	0.1394	0.0063	0.1867	0.2131	0.0085	0.0017	0.0113	0.009	0.0089	0.0032	0.006	0.0156	0.122	0.1517	0.0016	0.0011	0.0177	0.0267	0.0115	0.0088	0.0159	0.007	0.0015
16	rs79509631	58093750	0.79	0.509607847349147	0.77	0.712611004068267	0.21418065119548	0.0435938262259931	0.0025	0.0023	0.0156	0.1395	0.0063	0.1867	0.2131	0.0085	0.0017	0.0113	0.0089	0.0089	0.0032	0.006	0.0156	0.122	0.1517	0.0016	0.0011	0.0177	0.0268	0.0115	0.0088	0.0159	0.007	0.0015
16	rs8056591	58095031	0.79	0.509607847349147	0.77	0.712611004068267	0.213775788994041	0.0449222099932158	0.0025	0.0023	0.0156	0.1395	0.0063	0.1867	0.2131	0.0085	0.0017	0.0113	0.0089	0.0089	0.0032	0.006	0.0156	0.122	0.1517	0.0016	0.0011	0.0177	0.0268	0.0115	0.0088	0.0159	0.007	0.0015
16	rs79349241	58095698	0.79	0.509607847349147	0.78	0.653412240020304	0.213452209190493	0.0466222634313	0.0025	0.0023	0.0156	0.1395	0.0063	0.1867	0.2131	0.0085	0.0017	0.0113	0.0089	0.0089	0.0032	0.006	0.0156	0.122	0.1517	0.0016	0.0011	0.0177	0.0268	0.0115	0.0088	0.0159	0.007	0.0015
16	rs11861117	58096591	0.79	0.509607847349147	0.78	0.653412240020304	0.213169302885806	0.0437086340941684	0.0025	0.0023	0.0156	0.1395	0.0063	0.1867	0.2131	0.0085	0.0017	0.0113	0.0089	0.0088	0.0032	0.006	0.0156	0.122	0.1517	0.0016	0.0011	0.0177	0.0268	0.0115	0.0088	0.0159	0.007	0.0015
16	rs77741610	58100228	0.79	0.509607847349147	0.78	0.653412240020304	0.204977784870114	0.044458155480837	0.0024	0.0024	0.0154	0.1401	0.0062	0.1868	0.213	0.0085	0.0017	0.0111	0.0089	0.0088	0.0031	0.0061	0.0153	0.122	0.1516	0.0016	0.0011	0.0177	0.027	0.0115	0.0088	0.0159	0.0069	0.0015
16	rs60515294	58101230	0.79	0.509607847349147	0.78	0.653412240020304	0.212039787419112	0.0460916741760272	0.0024	0.0024	0.0153	0.1401	0.0062	0.1869	0.2129	0.0084	0.0017	0.011	0.0089	0.0088	0.0031	0.0061	0.0156	0.1219	0.1516	0.0016	0.0012	0.0177	0.027	0.0115	0.0088	0.0159	0.0069	0.0015
16	rs11642159	58111569	0.8	0.458652199356866	0.78	0.653412240020304	0.203518608259679	0.0429647877345991	0.0024	0.0025	0.015	0.1408	0.006	0.1869	0.2127	0.0084	0.0018	0.0108	0.0088	0.0086	0.0031	0.0062	0.0153	0.1222	0.1513	0.0016	0.0012	0.0178	0.0274	0.0116	0.0088	0.0159	0.0069	0.0015
16	rs117575162	58120675	0.8	0.458652199356866	0.79	0.597486775499064	0.197392635518835	0.0374887469099659	0.0024	0.0026	0.0149	0.1408	0.006	0.1874	0.2127	0.0083	0.0018	0.0108	0.0086	0.0086	0.0031	0.0062	0.0152	0.1223	0.1508	0.0016	0.0013	0.0178	0.0274	0.0116	0.0088	0.0159	0.0069	0.0016
16	rs73549128	58122229	0.8	0.458652199356866	0.79	0.597486775499064	0.197547391419561	0.0402678246936832	0.0025	0.0026	0.0149	0.1409	0.006	0.1876	0.2127	0.0083	0.0019	0.0108	0.0085	0.0085	0.0031	0.0062	0.0152	0.1224	0.1507	0.0016	0.0013	0.0178	0.0274	0.0116	0.0088	0.016	0.0069	0.0017
16	rs62041820	58125077	0.8	0.458652199356866	0.79	0.597486775499064	0.207595291279916	0.0429647877345991	0.0025	0.0026	0.0149	0.141	0.0059	0.1879	0.2127	0.0083	0.0019	0.0108	0.0084	0.0085	0.0031	0.0062	0.0151	0.1221	0.1503	0.0016	0.0013	0.0179	0.0277	0.0116	0.0088	0.016	0.0069	0.0017
16	rs78282288	58126772	0.8	0.458652199356866	0.8	0.544775224122235	0.202104533922358	0.0387309430377295	0.0024	0.0027	0.0148	0.141	0.0059	0.1879	0.2128	0.0082	0.0019	0.0107	0.0084	0.0085	0.0031	0.0062	0.015	0.1221	0.1503	0.0016	0.0013	0.0179	0.0278	0.0116	0.0088	0.016	0.0069	0.0017
16	rs74470468	58132535	0.8	0.458652199356866	0.8	0.544775224122235	0.215275929250118	0.0472149463288111	0.0022	0.0028	0.0145	0.1411	0.0061	0.1876	0.2132	0.008	0.0018	0.0107	0.0086	0.0086	0.0028	0.0063	0.0148	0.1224	0.1502	0.0015	0.0013	0.0179	0.0282	0.0117	0.0089	0.0159	0.0068	0.0017
16	rs8060825	58134288	0.8	0.458652199356866	0.8	0.544775224122235	0.196118533149896	0.0478109234966715	0.0022	0.0029	0.0145	0.1411	0.0061	0.1875	0.2132	0.008	0.0018	0.0108	0.0085	0.0086	0.0028	0.0063	0.0148	0.1224	0.1501	0.0015	0.0013	0.0179	0.0282	0.012	0.009	0.0156	0.0067	0.0017
16	rs117817789	58136916	0.8	0.458652199356866	0.8	0.544775224122235	0.146036061964239	0.0449222099932158	0.0021	0.0029	0.0146	0.1413	0.0062	0.1874	0.2132	0.0079	0.0018	0.0108	0.0085	0.0093	0.0028	0.0063	0.0146	0.1224	0.1503	0.0015	0.0013	0.0179	0.0282	0.012	0.0089	0.0149	0.0067	0.0017
16	rs10445026	58143253	0.81	0.411214762386647	0.8	0.544775224122235	0.126885323979106	0.0490731513813373	0.0021	0.0029	0.0147	0.1417	0.0063	0.187	0.2133	0.0077	0.0018	0.0108	0.0084	0.0095	0.0027	0.0064	0.0143	0.1222	0.1506	0.0015	0.0013	0.018	0.0284	0.0119	0.0089	0.015	0.0066	0.0016
16	rs10445014	58160974	0.8	0.458652199356866	0.8	0.544775224122235	0.122313172573963	0.0610024421931674	0.0021	0.003	0.015	0.1429	0.0064	0.1864	0.2133	0.0074	0.0017	0.011	0.0084	0.0094	0.0025	0.0065	0.014	0.1216	0.1512	0.0013	0.0011	0.0178	0.0291	0.0116	0.0087	0.015	0.0065	0.0015
16	rs4541067	58170423	0.8	0.458652199356866	0.8	0.544775224122235	0.127841967457293	0.0740160700702378	0.0021	0.003	0.0151	0.1429	0.0064	0.1864	0.2133	0.0074	0.0017	0.011	0.0084	0.0095	0.0025	0.0065	0.014	0.1215	0.1512	0.0013	0.0011	0.0178	0.0291	0.0116	0.0087	0.0151	0.0065	0.0015
16	rs12708993	58171739	0.8	0.458652199356866	0.8	0.544775224122235	0.126259893753752	0.0705234598699202	0.0021	0.003	0.0151	0.1429	0.0064	0.1864	0.2133	0.0074	0.0017	0.011	0.0084	0.0095	0.0025	0.0065	0.014	0.1215	0.1512	0.0013	0.0011	0.0178	0.0291	0.0116	0.0087	0.0151	0.0065	0.0015
16	rs76866523	58172670	0.8	0.458652199356866	0.8	0.544775224122235	0.124277003201083	0.0687685394845203	0.0021	0.003	0.0152	0.1429	0.0064	0.1864	0.2133	0.0074	0.0017	0.011	0.0084	0.0095	0.0025	0.0065	0.014	0.1215	0.1512	0.0013	0.0011	0.0178	0.0291	0.0116	0.0087	0.0151	0.0065	0.0015
16	rs78956198	58183996	0.8	0.458652199356866	0.8	0.544775224122235	0.106774776601504	0.0629408148667153	0.002	0.003	0.0153	0.1431	0.0065	0.1861	0.2134	0.0074	0.0017	0.0109	0.0084	0.0095	0.0025	0.0066	0.0141	0.1215	0.1511	0.0012	0.0011	0.0176	0.0293	0.0116	0.0087	0.015	0.0065	0.0015
16	rs185116	58186521	0.8	0.458652199356866	0.8	0.544775224122235	0.108853154501721	0.0637503875308753	0.002	0.003	0.0153	0.1431	0.0065	0.1861	0.2134	0.0074	0.0017	0.0109	0.0084	0.0095	0.0025	0.0066	0.0141	0.1215	0.1511	0.0012	0.0011	0.0176	0.0293	0.0116	0.0087	0.015	0.0065	0.0015
16	rs193867	58186588	0.8	0.458652199356866	0.8	0.544775224122235	0.108880309764388	0.0639534622082735	0.002	0.003	0.0153	0.1431	0.0065	0.1861	0.2134	0.0075	0.0017	0.0109	0.0084	0.0095	0.0025	0.0066	0.0141	0.1215	0.1511	0.0012	0.0011	0.0176	0.0293	0.0116	0.0087	0.015	0.0065	0.0015
16	rs74571794	58200053	0.8	0.458652199356866	0.8	0.544775224122235	0.129828810416243	0.0635475851875955	0.0017	0.003	0.0154	0.1434	0.0065	0.1858	0.2135	0.0075	0.0017	0.0109	0.0083	0.0095	0.0025	0.0066	0.0141	0.1216	0.1507	0.0012	0.0011	0.0177	0.0295	0.0115	0.0088	0.0152	0.0065	0.0015
16	rs75509729	58205110	0.8	0.458652199356866	0.81	0.49521423796015	0.133611874873069	0.065041115434425	0.0017	0.003	0.0154	0.1434	0.0065	0.1858	0.2135	0.0075	0.0017	0.0109	0.0083	0.0095	0.0025	0.0066	0.0141	0.1216	0.1507	0.0012	0.0011	0.0177	0.0295	0.0115	0.0088	0.0152	0.0065	0.0015
16	rs2550353	58206443	0.8	0.458652199356866	0.82	0.448736318624531	0.135434922451267	0.0671011813753681	0.0017	0.003	0.0154	0.1434	0.0065	0.1858	0.2135	0.0075	0.0017	0.0109	0.0083	0.0095	0.0025	0.0066	0.0141	0.1216	0.1507	0.0012	0.0011	0.0177	0.0295	0.0115	0.0088	0.0152	0.0065	0.0015
16	rs74019825	58206621	0.8	0.458652199356866	0.82	0.448736318624531	0.135465949729516	0.0674471379883101	0.0017	0.003	0.0154	0.1434	0.0065	0.1858	0.2135	0.0075	0.0017	0.0109	0.0083	0.0095	0.0025	0.0066	0.0141	0.1216	0.1507	0.0012	0.0011	0.0177	0.0295	0.0115	0.0088	0.0152	0.0065	0.0015
16	rs73549200	58207725	0.8	0.458652199356866	0.82	0.448736318624531	0.135652203145979	0.0658619093009029	0.0017	0.003	0.0154	0.1434	0.0065	0.1858	0.2135	0.0075	0.0017	0.0109	0.0083	0.0095	0.0025	0.0066	0.0141	0.1216	0.1507	0.0012	0.0011	0.0177	0.0295	0.0115	0.0088	0.0152	0.0065	0.0015
16	rs78390789	58218516	0.81	0.411214762386647	0.82	0.448736318624531	0.137147770667324	0.0598122729134044	0.0017	0.003	0.0154	0.1436	0.0064	0.1856	0.2135	0.0075	0.0017	0.011	0.0083	0.0095	0.0025	0.0066	0.0141	0.1215	0.1506	0.0012	0.0011	0.0177	0.0295	0.0117	0.0088	0.0152	0.0064	0.0015
16	rs2550362	58227044	0.81	0.411214762386647	0.82	0.448736318624531	0.136367600057463	0.0566875231518936	0.0017	0.003	0.0154	0.1437	0.0064	0.1853	0.2135	0.0075	0.0017	0.011	0.0083	0.0095	0.0025	0.0066	0.0142	0.1215	0.1505	0.0012	0.0011	0.0178	0.0296	0.0119	0.0088	0.0152	0.0064	0.0015
16	rs11076222	58239498	0.81	0.411214762386647	0.83	0.405269641990714	0.131285443256259	0.0507171370080232	0.0017	0.003	0.0154	0.1437	0.0064	0.1852	0.2134	0.0075	0.0017	0.011	0.0084	0.0095	0.0025	0.0066	0.0142	0.1213	0.1505	0.0012	0.0011	0.0178	0.0296	0.0119	0.0088	0.0152	0.0064	0.0015
16	rs72784085	58247397	0.81	0.411214762386647	0.83	0.405269641990714	0.0945245097114754	0.0493152094981263	0.0023	0.0032	0.0161	0.1447	0.0067	0.1822	0.2123	0.0077	0.0018	0.0111	0.0086	0.0098	0.0028	0.007	0.0143	0.1175	0.1508	0.0013	0.0013	0.0189	0.0306	0.012	0.0089	0.0149	0.0067	0.0017
16	rs2468493	58252209	0.81	0.411214762386647	0.83	0.405269641990714	0.087913525356915	0.0505945494654554	0.0024	0.0032	0.0162	0.1449	0.0068	0.1818	0.2122	0.0078	0.0018	0.0111	0.0086	0.0098	0.0028	0.0071	0.0143	0.1169	0.1509	0.0014	0.0014	0.0189	0.0308	0.0121	0.0089	0.0149	0.0068	0.0018
16	rs2731783	58253460	0.81	0.411214762386647	0.83	0.405269641990714	0.0889624261004124	0.0507784792821353	0.0025	0.0032	0.0162	0.1448	0.0068	0.1817	0.2122	0.0078	0.0018	0.0111	0.0086	0.0098	0.0028	0.0071	0.0143	0.1169	0.1509	0.0014	0.0014	0.0189	0.0308	0.0121	0.0089	0.0149	0.0068	0.0018
16	rs117771975	58255661	0.81	0.411214762386647	0.83	0.405269641990714	0.0891060699468327	0.0506558270656353	0.0025	0.0032	0.0162	0.1448	0.0068	0.1818	0.212	0.0078	0.0019	0.0111	0.0086	0.0099	0.0029	0.0072	0.0143	0.117	0.1507	0.0014	0.0014	0.0189	0.0308	0.0121	0.009	0.0149	0.0068	0.0018
16	rs2550380	58256370	0.81	0.411214762386647	0.83	0.405269641990714	0.090357143668292	0.051085675261764	0.0025	0.0032	0.0162	0.1448	0.0068	0.1818	0.2119	0.0078	0.0019	0.0111	0.0086	0.0099	0.0029	0.0072	0.0143	0.117	0.1506	0.0014	0.0014	0.0189	0.0308	0.0121	0.009	0.0149	0.0068	0.0018
16	rs59309807	58264014	0.82	0.36720095628419	0.84	0.364737902801441	0.104033366588612	0.0550250321670733	0.0026	0.0032	0.0161	0.1448	0.0068	0.1815	0.2122	0.0079	0.002	0.0111	0.0088	0.0098	0.0028	0.0073	0.0143	0.1166	0.1498	0.0014	0.0015	0.0191	0.0311	0.0121	0.0092	0.0148	0.0068	0.0019
16	rs76812585	58264917	0.82	0.36720095628419	0.84	0.364737902801441	0.103611489127814	0.0547711565714703	0.0026	0.0032	0.0161	0.1448	0.0068	0.1815	0.2122	0.0079	0.002	0.0111	0.0088	0.0098	0.0028	0.0073	0.0142	0.1166	0.1498	0.0014	0.0015	0.0191	0.0311	0.0121	0.0092	0.0148	0.0068	0.0019
16	rs77811779	58266267	0.82	0.36720095628419	0.84	0.364737902801441	0.103374651904817	0.0543912930221992	0.0026	0.0032	0.0161	0.1448	0.0068	0.1815	0.2123	0.0079	0.002	0.0111	0.0088	0.0098	0.0028	0.0073	0.0142	0.1166	0.1498	0.0014	0.0015	0.0191	0.0311	0.0121	0.0092	0.0148	0.0068	0.0019
16	rs79022177	58272544	0.82	0.36720095628419	0.84	0.364737902801441	0.0974110418693169	0.0604061116483617	0.0026	0.0032	0.0158	0.1445	0.0067	0.181	0.2136	0.0081	0.002	0.0112	0.0088	0.0097	0.0025	0.0073	0.014	0.1158	0.1498	0.0015	0.0016	0.019	0.0313	0.0124	0.0094	0.0147	0.0069	0.0019
16	rs11644230	58273708	0.82	0.36720095628419	0.84	0.364737902801441	0.0985809528470404	0.0632101872033475	0.0026	0.0032	0.0158	0.1445	0.0067	0.181	0.214	0.0081	0.002	0.0112	0.0087	0.0097	0.0025	0.0073	0.014	0.1157	0.1498	0.0014	0.0016	0.019	0.0313	0.0124	0.0094	0.0147	0.0069	0.0018
16	rs34396998	58274041	0.82	0.36720095628419	0.85	0.32706018639722	0.0981221187820548	0.0613348109297567	0.0026	0.0032	0.0158	0.1445	0.0067	0.181	0.214	0.0081	0.002	0.0112	0.0087	0.0097	0.0025	0.0073	0.014	0.1157	0.1498	0.0014	0.0016	0.019	0.0313	0.0124	0.0094	0.0147	0.0069	0.0018
16	rs72786104	58275659	0.82	0.36720095628419	0.84	0.364737902801441	0.0979694721151993	0.0604061116483617	0.0026	0.0032	0.0159	0.1444	0.0067	0.181	0.214	0.008	0.002	0.0112	0.0087	0.0097	0.0025	0.0073	0.014	0.1157	0.1498	0.0015	0.0016	0.019	0.0313	0.0124	0.0094	0.0148	0.0069	0.0018
16	rs889590	58283136	0.82	0.36720095628419	0.84	0.364737902801441	0.100068549387965	0.0478707019911049	0.0028	0.0033	0.0162	0.1439	0.0067	0.1813	0.2137	0.0078	0.0021	0.0114	0.0087	0.0098	0.0026	0.0073	0.0141	0.115	0.1497	0.0016	0.0017	0.0187	0.0311	0.0125	0.0094	0.0149	0.007	0.0019
16	rs11641332	58290606	0.82	0.36720095628419	0.84	0.364737902801441	0.093311154073191	0.0441692079154671	0.003	0.0033	0.0163	0.1435	0.0067	0.1813	0.2136	0.0079	0.0021	0.0115	0.0086	0.0098	0.0027	0.0073	0.0142	0.1146	0.1495	0.0017	0.0017	0.0185	0.0312	0.0126	0.0095	0.015	0.0071	0.002
16	rs9937285	58298743	0.82	0.36720095628419	0.84	0.364737902801441	0.0854189904273571	0.0456222928347064	0.0032	0.0035	0.0162	0.1432	0.0065	0.1802	0.2136	0.0081	0.0022	0.0117	0.0086	0.0099	0.0028	0.0073	0.0143	0.1136	0.1507	0.0019	0.0018	0.0184	0.0314	0.0126	0.0096	0.0149	0.0072	0.0021
16	rs4784915	58313806	0.82	0.36720095628419	0.84	0.364737902801441	0.0862610700281991	0.0473933940621845	0.0033	0.0035	0.0161	0.143	0.0065	0.1798	0.2135	0.0082	0.0022	0.0118	0.0086	0.0099	0.0031	0.0074	0.0144	0.1134	0.1507	0.0019	0.0018	0.0183	0.0315	0.0126	0.0096	0.0149	0.0072	0.0021
16	rs2241414	58314433	0.82	0.36720095628419	0.84	0.364737902801441	0.0861672457896285	0.0465041230957959	0.0033	0.0035	0.0161	0.143	0.0065	0.1798	0.2135	0.0082	0.0022	0.0118	0.0086	0.0099	0.0031	0.0074	0.0144	0.1133	0.1506	0.0019	0.0018	0.0183	0.0315	0.0126	0.0096	0.0149	0.0072	0.0021
16	rs1052276	58314598	0.82	0.36720095628419	0.84	0.364737902801441	0.0840733597636268	0.0465041230957959	0.0033	0.0035	0.0161	0.143	0.0065	0.1799	0.2134	0.0082	0.0022	0.0119	0.0086	0.0099	0.0031	0.0074	0.0144	0.1134	0.1506	0.0019	0.0018	0.0183	0.0313	0.0126	0.0096	0.0149	0.0072	0.0021
16	rs55693470	58315214	0.82	0.36720095628419	0.84	0.364737902801441	0.0837966537665862	0.0462682393468934	0.0033	0.0035	0.0161	0.143	0.0065	0.1799	0.2134	0.0082	0.0022	0.0119	0.0087	0.0099	0.0031	0.0074	0.0144	0.1134	0.1506	0.0019	0.0018	0.0183	0.0313	0.0126	0.0096	0.0149	0.0072	0.0021
16	rs61740099	58318562	0.82	0.36720095628419	0.84	0.364737902801441	0.0822624043847612	0.0457980619127891	0.0033	0.0035	0.0161	0.143	0.0065	0.1797	0.2133	0.0082	0.0022	0.0119	0.0087	0.0099	0.0031	0.0075	0.0144	0.1134	0.1506	0.0019	0.0018	0.0183	0.0314	0.0126	0.0096	0.0148	0.0072	0.0021
16	rs3815803	58318604	0.82	0.36720095628419	0.84	0.364737902801441	0.0822396423421652	0.0457980619127891	0.0033	0.0035	0.0161	0.143	0.0065	0.1797	0.2133	0.0082	0.0022	0.0119	0.0087	0.0099	0.0031	0.0075	0.0144	0.1134	0.1506	0.0019	0.0018	0.0183	0.0314	0.0126	0.0096	0.0148	0.0072	0.0021
16	rs72786184	58329369	0.82	0.36720095628419	0.84	0.364737902801441	0.0852325757729612	0.0526337298362892	0.0034	0.0035	0.0161	0.1429	0.0066	0.179	0.2132	0.0083	0.0023	0.012	0.0087	0.0099	0.0032	0.0075	0.0144	0.1132	0.1507	0.002	0.0018	0.0183	0.0316	0.0126	0.0096	0.0148	0.0073	0.0021
16	rs117528057	58331668	0.82	0.36720095628419	0.83	0.405269641990714	0.0876051330220333	0.0577211380326175	0.0034	0.0035	0.0161	0.1429	0.0066	0.1789	0.2132	0.0083	0.0023	0.012	0.0087	0.0099	0.0032	0.0075	0.0144	0.1132	0.1506	0.002	0.0018	0.0183	0.0316	0.0126	0.0096	0.0148	0.0073	0.0021
16	rs78263708	58351696	0.82	0.36720095628419	0.83	0.405269641990714	0.0922545032301783	0.0716562263313227	0.0035	0.0036	0.0161	0.1427	0.0067	0.1782	0.2131	0.0085	0.0025	0.0122	0.0088	0.0099	0.0033	0.0076	0.0143	0.113	0.1503	0.0021	0.0018	0.0181	0.0318	0.0125	0.0098	0.0149	0.0073	0.0022
16	rs7204580	58356335	0.82	0.36720095628419	0.83	0.405269641990714	0.0905264017512256	0.0785343170470082	0.0037	0.0037	0.0161	0.1425	0.0069	0.1775	0.213	0.0086	0.0027	0.0124	0.0089	0.01	0.0034	0.0077	0.0143	0.1128	0.1498	0.0022	0.0019	0.0179	0.032	0.0125	0.0099	0.0149	0.0074	0.0023
16	rs729334	58359197	0.83	0.326509998324372	0.83	0.405269641990714	0.105385226751703	0.127281264844169	0.0037	0.0037	0.0161	0.1425	0.0069	0.1777	0.2125	0.0087	0.0027	0.0126	0.009	0.0101	0.0034	0.0077	0.0143	0.1123	0.1499	0.0022	0.0019	0.0178	0.032	0.0124	0.0099	0.0149	0.0075	0.0023
16	rs114023678	58360929	0.83	0.326509998324372	0.83	0.405269641990714	0.117614921519238	0.156156087589922	0.0037	0.0037	0.016	0.1425	0.0069	0.1777	0.2125	0.0087	0.0027	0.0127	0.009	0.0101	0.0034	0.0077	0.0143	0.1123	0.1498	0.0022	0.0019	0.0178	0.0319	0.0124	0.0099	0.0149	0.0075	0.0023
16	rs117633372	58362413	0.83	0.326509998324372	0.83	0.405269641990714	0.126497931769006	0.180475142799252	0.0037	0.0037	0.016	0.1425	0.0069	0.1777	0.2124	0.0087	0.0027	0.0127	0.009	0.0101	0.0034	0.0077	0.0143	0.1122	0.1498	0.0022	0.0019	0.0178	0.0319	0.0124	0.0099	0.0148	0.0075	0.0023
16	rs9302698	58367397	0.83	0.326509998324372	0.83	0.405269641990714	0.118642899356728	0.47516098843506	0.0046	0.0039	0.0141	0.1452	0.008	0.1759	0.2057	0.0123	0.004	0.0143	0.0094	0.0101	0.0044	0.0085	0.0125	0.1058	0.1487	0.0029	0.0027	0.0184	0.0327	0.0126	0.0116	0.0143	0.0084	0.003
16	rs7201521	58369067	0.83	0.326509998324372	0.84	0.364737902801441	0.117529503921719	0.471647697668966	0.0046	0.0039	0.014	0.1454	0.0082	0.1758	0.2051	0.0126	0.0042	0.0145	0.0095	0.0101	0.0045	0.0085	0.0125	0.1052	0.1485	0.0028	0.0028	0.0185	0.0327	0.0128	0.0118	0.0144	0.0084	0.0031
16	rs11643151	58369672	0.83	0.326509998324372	0.84	0.364737902801441	0.124335917852506	0.499255768826546	0.0046	0.0039	0.014	0.1454	0.0082	0.1758	0.205	0.0126	0.0042	0.0145	0.0095	0.0101	0.0045	0.0085	0.0125	0.1051	0.1485	0.0028	0.0028	0.0185	0.0327	0.0128	0.0118	0.0144	0.0085	0.0031
16	rs72788151	58372377	0.83	0.326509998324372	0.84	0.364737902801441	0.141343239241691	0.504742962485496	0.0047	0.0039	0.014	0.1456	0.0081	0.1757	0.2045	0.0127	0.0042	0.0145	0.0095	0.0101	0.0045	0.0086	0.0124	0.1049	0.1486	0.0029	0.0028	0.0184	0.0327	0.0129	0.0118	0.0145	0.0085	0.0031
16	rs116986328	58380748	0.83	0.326509998324372	0.84	0.364737902801441	0.152846434719074	0.5301776208522	0.0047	0.0039	0.0141	0.146	0.0081	0.1754	0.2038	0.0128	0.0043	0.0146	0.0096	0.0101	0.0045	0.0087	0.0124	0.1045	0.1486	0.0029	0.0029	0.0182	0.0327	0.013	0.012	0.0146	0.0086	0.0031
16	rs1582591	58397153	0.83	0.326509998324372	0.84	0.364737902801441	0.152779752865897	0.515486566107607	0.0047	0.0039	0.0141	0.146	0.0081	0.1754	0.2036	0.0128	0.0043	0.0146	0.0096	0.0102	0.0045	0.0087	0.0124	0.1044	0.1486	0.0029	0.0029	0.0181	0.0327	0.013	0.012	0.0146	0.0087	0.0031
16	rs62042560	58402319	0.83	0.326509998324372	0.84	0.364737902801441	0.153380508927007	0.501311676919764	0.0047	0.0039	0.0141	0.1461	0.0081	0.1753	0.2036	0.0128	0.0043	0.0146	0.0096	0.0102	0.0046	0.0087	0.0124	0.1043	0.1487	0.0029	0.0029	0.0181	0.0327	0.013	0.012	0.0147	0.0087	0.0032
16	rs62042590	58413798	0.83	0.326509998324372	0.84	0.364737902801441	0.144225267121447	0.46612133112508	0.0048	0.004	0.0142	0.1462	0.0081	0.175	0.2035	0.0129	0.0043	0.0146	0.0097	0.0103	0.0046	0.0088	0.0124	0.1035	0.149	0.003	0.0029	0.0179	0.0326	0.013	0.0121	0.0147	0.0087	0.0032
16	rs17241126	58414164	0.83	0.326509998324372	0.84	0.364737902801441	0.159362211774863	0.515348466308232	0.0048	0.004	0.0142	0.1462	0.0081	0.175	0.2035	0.0129	0.0043	0.0146	0.0097	0.0103	0.0046	0.0088	0.0124	0.1035	0.149	0.003	0.003	0.0179	0.0326	0.013	0.0121	0.0148	0.0088	0.0032
16	rs117092084	58417245	0.83	0.326509998324372	0.84	0.364737902801441	0.178518886400608	0.565933794645228	0.0048	0.004	0.0143	0.1461	0.0082	0.1753	0.2028	0.013	0.0043	0.0146	0.0098	0.0104	0.0047	0.0088	0.0125	0.1028	0.149	0.0031	0.0031	0.0178	0.0323	0.013	0.0122	0.0149	0.0088	0.0033
16	rs72788184	58419564	0.84	0.289034762536342	0.84	0.364737902801441	0.161730610163041	0.568196299063306	0.0049	0.004	0.0144	0.146	0.0083	0.1756	0.2022	0.0131	0.0043	0.0147	0.0098	0.0105	0.0049	0.009	0.0126	0.1022	0.149	0.0032	0.0031	0.0177	0.032	0.0131	0.0123	0.015	0.0089	0.0034
16	rs62042600	58427293	0.83	0.326509998324372	0.84	0.364737902801441	0.149368888074165	0.573862141309478	0.0051	0.004	0.0149	0.1454	0.0083	0.1765	0.2005	0.0134	0.0044	0.0148	0.01	0.0108	0.0051	0.0092	0.0127	0.1005	0.1492	0.0033	0.0034	0.0175	0.0314	0.0131	0.0125	0.0153	0.0091	0.0035
16	rs34136914	58433226	0.83	0.326509998324372	0.84	0.364737902801441	0.145226008667644	0.574145791190466	0.0051	0.004	0.0149	0.1454	0.0083	0.1766	0.2004	0.0134	0.0044	0.0148	0.01	0.0108	0.0052	0.0093	0.0127	0.1004	0.1492	0.0034	0.0034	0.0175	0.0313	0.0131	0.0126	0.0153	0.0091	0.0036
16	rs117616563	58433954	0.83	0.326509998324372	0.84	0.364737902801441	0.14626335758775	0.57797838268751	0.0052	0.004	0.0149	0.1454	0.0083	0.1766	0.2004	0.0134	0.0044	0.0148	0.01	0.0108	0.0052	0.0093	0.0127	0.1003	0.1492	0.0034	0.0034	0.0175	0.0313	0.0134	0.0126	0.0152	0.0091	0.0036
16	rs9940751	58435936	0.83	0.326509998324372	0.85	0.32706018639722	0.144870434889494	0.575564549749193	0.0052	0.004	0.0149	0.1454	0.0083	0.1766	0.2003	0.0134	0.0044	0.0148	0.01	0.0108	0.0052	0.0093	0.0127	0.1003	0.1492	0.0034	0.0034	0.0175	0.0313	0.0134	0.0126	0.0152	0.0091	0.0036
16	rs11649008	58438652	0.83	0.326509998324372	0.86	0.29215087580064	0.140675761393849	0.552405276298221	0.0052	0.004	0.0149	0.1454	0.0083	0.1766	0.2003	0.0134	0.0044	0.0148	0.01	0.0108	0.0052	0.0093	0.0127	0.1003	0.1493	0.0034	0.0034	0.0175	0.0313	0.0134	0.0126	0.0152	0.0091	0.0036
16	rs45439399	58438697	0.83	0.326509998324372	0.86	0.29215087580064	0.140802754373776	0.552686300590407	0.0052	0.004	0.0149	0.1454	0.0083	0.1766	0.2003	0.0134	0.0044	0.0148	0.01	0.0108	0.0052	0.0093	0.0127	0.1003	0.1493	0.0034	0.0034	0.0175	0.0313	0.0134	0.0126	0.0152	0.0091	0.0036
16	rs12443709	58444849	0.83	0.326509998324372	0.86	0.29215087580064	0.134598801105358	0.545251073486137	0.0052	0.004	0.0149	0.1454	0.0083	0.1765	0.2001	0.0135	0.0044	0.0148	0.01	0.0109	0.0052	0.0093	0.0126	0.1	0.1495	0.0034	0.0034	0.0175	0.0312	0.0134	0.0126	0.0152	0.0091	0.0036
16	rs16960150	58452482	0.83	0.326509998324372	0.86	0.29215087580064	0.14178927420644	0.594656921443003	0.0053	0.0041	0.015	0.1455	0.0083	0.1771	0.2	0.0134	0.0044	0.0148	0.0099	0.0108	0.0053	0.0093	0.0127	0.1	0.1489	0.0035	0.0035	0.0174	0.0309	0.0134	0.0125	0.0152	0.0092	0.0036
16	rs4784934	58459926	0.83	0.326509998324372	0.85	0.32706018639722	0.190045540469099	0.580963543196476	0.0054	0.0042	0.015	0.1454	0.0083	0.1773	0.1995	0.0135	0.0047	0.0148	0.0099	0.0109	0.0054	0.0093	0.0128	0.0996	0.1484	0.0037	0.0036	0.0174	0.0307	0.0135	0.0125	0.0153	0.0093	0.0036
16	rs79410869	58465614	0.83	0.326509998324372	0.85	0.32706018639722	0.171766295397719	0.566216487456647	0.0055	0.0043	0.0149	0.1458	0.0085	0.1771	0.199	0.0135	0.0047	0.0149	0.0099	0.011	0.0055	0.0094	0.0125	0.0999	0.1476	0.0042	0.0036	0.0175	0.0303	0.0138	0.0124	0.0154	0.0094	0.0037
16	rs75107264	58469117	0.83	0.326509998324372	0.85	0.32706018639722	0.163633158402987	0.565368512237746	0.0055	0.0044	0.0148	0.1459	0.0085	0.177	0.1988	0.0136	0.0047	0.0149	0.0099	0.011	0.0055	0.0094	0.0125	0.0999	0.1474	0.0042	0.0036	0.0175	0.0302	0.0139	0.0123	0.0154	0.0094	0.0037
16	rs11649027	58470997	0.83	0.326509998324372	0.85	0.32706018639722	0.14354968758905	0.521295154171675	0.0055	0.0044	0.0148	0.146	0.0085	0.1769	0.1986	0.0136	0.0047	0.015	0.0099	0.0111	0.0056	0.0094	0.0125	0.1	0.1473	0.0043	0.0036	0.0175	0.0301	0.014	0.0123	0.0155	0.0095	0.0037
16	rs72790204	58473770	0.83	0.326509998324372	0.85	0.32706018639722	0.143774670609831	0.45645788601567	0.0056	0.0044	0.0149	0.1461	0.0086	0.1773	0.198	0.0135	0.0046	0.015	0.0099	0.0112	0.0056	0.0094	0.0125	0.1004	0.147	0.0044	0.0035	0.0174	0.03	0.0141	0.0123	0.0155	0.0095	0.0035
16	rs72790208	58475667	0.83	0.326509998324372	0.85	0.32706018639722	0.149303109007987	0.533100332944178	0.0057	0.0044	0.0149	0.1464	0.0086	0.1775	0.1978	0.0135	0.0046	0.015	0.0099	0.0112	0.0056	0.0095	0.0125	0.1005	0.1471	0.0045	0.0035	0.0174	0.0298	0.0138	0.0122	0.0153	0.0096	0.0034
16	rs34738810	58483116	0.83	0.326509998324372	0.85	0.32706018639722	0.128712689712951	0.540913717717668	0.0057	0.0043	0.0151	0.147	0.0088	0.1771	0.197	0.0133	0.0046	0.0151	0.0098	0.0115	0.0057	0.0096	0.0124	0.1004	0.1473	0.0045	0.0035	0.0174	0.0294	0.0139	0.012	0.0154	0.0097	0.0034
16	rs7196666	58483323	0.83	0.326509998324372	0.85	0.32706018639722	0.129405808699391	0.567771912142077	0.0057	0.0043	0.0151	0.147	0.0088	0.1771	0.197	0.0133	0.0047	0.0151	0.0098	0.0115	0.0057	0.0097	0.0124	0.1004	0.1473	0.0045	0.0035	0.0174	0.0294	0.0139	0.012	0.0153	0.0097	0.0034
16	rs76213890	58484331	0.83	0.326509998324372	0.85	0.32706018639722	0.152913133776621	0.700414324564901	0.0057	0.0043	0.0151	0.1468	0.0088	0.1767	0.1974	0.0134	0.0047	0.015	0.0098	0.0117	0.0058	0.0096	0.0122	0.1001	0.1473	0.0045	0.0035	0.0174	0.0295	0.0139	0.012	0.0153	0.0097	0.0035
16	rs4784950	58485904	0.83	0.326509998324372	0.85	0.32706018639722	0.157794673368823	0.661150023893597	0.0058	0.0044	0.0152	0.1468	0.0089	0.176	0.1981	0.0135	0.0049	0.0148	0.0098	0.012	0.0059	0.0097	0.0118	0.0993	0.1474	0.0046	0.0036	0.0175	0.0296	0.0138	0.012	0.0153	0.0098	0.0035
16	rs1025067	58489597	0.84	0.289034762536342	0.84	0.364737902801441	0.341943282665469	0.880287935695132	0.006	0.0043	0.015	0.1465	0.0095	0.1757	0.1975	0.0136	0.0052	0.0146	0.0098	0.0128	0.0067	0.0098	0.0108	0.1004	0.148	0.0048	0.0038	0.0167	0.0281	0.0141	0.0115	0.0149	0.0098	0.0035
16	rs79081498	58496623	0.84	0.289034762536342	0.84	0.364737902801441	0.379402761756163	0.991948159198977	0.0061	0.0043	0.0149	0.1466	0.0096	0.1754	0.1973	0.0138	0.0053	0.0146	0.0098	0.013	0.0069	0.0098	0.0106	0.1007	0.1482	0.0049	0.0039	0.0166	0.028	0.0141	0.0114	0.0148	0.0098	0.0035
16	rs12595986	58502279	0.84	0.289034762536342	0.84	0.364737902801441	0.357775521723869	0.945827723110279	0.0061	0.0044	0.0149	0.1466	0.0096	0.1753	0.1973	0.0138	0.0053	0.0146	0.0098	0.013	0.0069	0.0098	0.0105	0.1008	0.1483	0.0049	0.0039	0.0165	0.028	0.0142	0.0113	0.0148	0.0097	0.0035
16	rs72790232	58508278	0.84	0.289034762536342	0.84	0.364737902801441	0.36951155599563	0.983965882255484	0.0062	0.0044	0.0149	0.1466	0.0096	0.1751	0.1973	0.0138	0.0054	0.0145	0.0097	0.013	0.0069	0.0098	0.0105	0.1007	0.1485	0.0049	0.0039	0.0164	0.0278	0.0144	0.0114	0.0148	0.0097	0.0035
16	rs28649193	58508678	0.84	0.289034762536342	0.84	0.364737902801441	0.385811731959435	0.985880487293919	0.0062	0.0044	0.0149	0.1467	0.0096	0.1751	0.1973	0.0138	0.0054	0.0144	0.0097	0.013	0.0069	0.0097	0.0105	0.1007	0.1487	0.0049	0.0039	0.0163	0.0277	0.0144	0.0113	0.0148	0.0097	0.0035
16	rs56379581	58508843	0.84	0.289034762536342	0.83	0.405269641990714	0.387366877288077	1.02159003864823	0.0062	0.0044	0.0149	0.1467	0.0095	0.1751	0.1974	0.0138	0.0054	0.0144	0.0097	0.013	0.0069	0.0097	0.0105	0.1007	0.1489	0.0049	0.0039	0.0163	0.0276	0.0144	0.0113	0.0148	0.0097	0.0035
16	rs9926973	58510034	0.84	0.289034762536342	0.84	0.364737902801441	0.333960017375781	0.940290817460398	0.0061	0.0044	0.015	0.1471	0.0094	0.1748	0.1977	0.0139	0.0054	0.0141	0.0094	0.013	0.0069	0.0095	0.0107	0.1007	0.1505	0.0049	0.0039	0.0159	0.027	0.0143	0.0113	0.0147	0.0096	0.0035
16	rs11862356	58510319	0.84	0.289034762536342	0.84	0.364737902801441	0.351080956512404	1.02995177985069	0.0061	0.0044	0.0149	0.1473	0.0093	0.1747	0.1979	0.0139	0.0054	0.0139	0.0093	0.013	0.0069	0.0094	0.0107	0.1009	0.1512	0.0048	0.0039	0.0158	0.0269	0.0143	0.0113	0.0146	0.0094	0.0036
16	rs77608905	58512545	0.85	0.254661707966279	0.84	0.364737902801441	0.311195702415877	1.04962030272201	0.0057	0.0043	0.0144	0.1504	0.0084	0.1746	0.1989	0.0135	0.0052	0.0122	0.0085	0.013	0.0065	0.0086	0.0101	0.1042	0.1561	0.0046	0.0038	0.0153	0.0251	0.0141	0.0106	0.0136	0.0085	0.0034
16	rs4784044	58513813	0.84	0.289034762536342	0.83	0.405269641990714	0.199098746581945	0.80055586738278	0.0056	0.0043	0.0141	0.1521	0.008	0.1744	0.1993	0.0134	0.0051	0.0113	0.0081	0.0131	0.0063	0.0083	0.0098	0.1059	0.1588	0.0045	0.0037	0.0151	0.024	0.0141	0.0103	0.013	0.0082	0.0034
16	rs7195592	58513888	0.84	0.289034762536342	0.83	0.405269641990714	0.203833605827161	0.810971985971104	0.0056	0.0043	0.0141	0.1521	0.008	0.1744	0.1993	0.0134	0.0051	0.0113	0.008	0.0131	0.0063	0.0083	0.0098	0.1059	0.1589	0.0045	0.0037	0.0151	0.024	0.0141	0.0103	0.013	0.0082	0.0034
16	rs8053127	58517088	0.84	0.289034762536342	0.83	0.405269641990714	0.188761073167065	0.668785100625451	0.0053	0.0042	0.0141	0.1526	0.0079	0.1741	0.1997	0.0133	0.0051	0.0107	0.0078	0.0131	0.0061	0.0082	0.0097	0.1061	0.1613	0.0046	0.0037	0.0149	0.023	0.014	0.01	0.0129	0.0078	0.0036
16	rs8044982	58521090	0.83	0.326509998324372	0.83	0.405269641990714	0.202182947007061	0.7191895331285	0.0052	0.0044	0.0138	0.153	0.0077	0.1743	0.2012	0.0133	0.0051	0.0097	0.0077	0.0132	0.0058	0.0079	0.0094	0.107	0.1639	0.0048	0.0035	0.0145	0.0219	0.0139	0.0097	0.0121	0.0074	0.0037
16	rs79664261	58525260	0.83	0.326509998324372	0.83	0.405269641990714	0.168746819334357	0.870158455049025	0.0048	0.0045	0.0133	0.1538	0.0072	0.1743	0.2036	0.0131	0.0046	0.009	0.0073	0.0129	0.0054	0.0074	0.0092	0.1088	0.1669	0.0045	0.0033	0.0143	0.0209	0.0131	0.0092	0.0119	0.0069	0.0038
16	rs62040067	58525312	0.83	0.326509998324372	0.83	0.405269641990714	0.167829439830291	0.874830619839525	0.0048	0.0045	0.0133	0.1537	0.0072	0.1742	0.2039	0.013	0.0046	0.009	0.0073	0.0129	0.0054	0.0073	0.0092	0.1088	0.1669	0.0045	0.0033	0.0143	0.0209	0.0131	0.0092	0.0119	0.0069	0.0038
16	rs2550428	58527975	0.83	0.326509998324372	0.83	0.405269641990714	0.0712141991719791	0.645503143873229	0.0045	0.0045	0.0131	0.1541	0.0069	0.174	0.2052	0.0129	0.0043	0.0087	0.0071	0.0129	0.0052	0.0071	0.0092	0.1097	0.1687	0.0044	0.0032	0.0143	0.0203	0.0129	0.009	0.0119	0.0067	0.0039
16	rs2042405	58528407	0.83	0.326509998324372	0.82	0.448736318624531	0.0616122543489839	0.540913717717668	0.0045	0.0045	0.0131	0.1541	0.0068	0.1742	0.2048	0.0129	0.0043	0.0087	0.0071	0.0126	0.0052	0.0071	0.0092	0.11	0.1692	0.0044	0.0032	0.0143	0.0203	0.0129	0.009	0.0118	0.0067	0.0039
16	rs9788945	58531841	0.83	0.326509998324372	0.82	0.448736318624531	0.0706349758292628	0.522403404374063	0.0043	0.0046	0.0132	0.1549	0.0067	0.1748	0.204	0.0129	0.0042	0.0085	0.0069	0.0127	0.0049	0.007	0.009	0.1102	0.1709	0.0042	0.0029	0.0141	0.0202	0.0128	0.0089	0.0115	0.0065	0.0038
16	rs75752902	58535464	0.83	0.326509998324372	0.82	0.448736318624531	0.0865429327685648	0.571027513776995	0.0039	0.0046	0.0133	0.1557	0.0065	0.1754	0.2057	0.0127	0.0039	0.0081	0.0066	0.0127	0.0045	0.0069	0.0086	0.1119	0.1715	0.0038	0.0025	0.014	0.02	0.0124	0.0087	0.0112	0.0061	0.0036
16	rs4784045	58536624	0.83	0.326509998324372	0.82	0.448736318624531	0.0551540857895038	0.390110222609675	0.0036	0.0046	0.0133	0.1562	0.0064	0.1758	0.2068	0.0126	0.0037	0.0078	0.0065	0.0128	0.0043	0.0068	0.0084	0.1129	0.1719	0.0036	0.0022	0.014	0.0199	0.0121	0.0085	0.0109	0.0058	0.0034
16	rs78506199	58536668	0.83	0.326509998324372	0.82	0.448736318624531	0.0615179848605614	0.392935280557162	0.0036	0.0046	0.0133	0.1562	0.0064	0.1759	0.2069	0.0126	0.0037	0.0078	0.0065	0.0128	0.0042	0.0068	0.0084	0.1129	0.1719	0.0035	0.0022	0.0139	0.0199	0.0121	0.0085	0.0109	0.0058	0.0034
16	rs17821543	58540875	0.83	0.326509998324372	0.82	0.448736318624531	0.175937295588736	0.4736737695851	0.0025	0.005	0.0126	0.1571	0.0058	0.1795	0.2107	0.0125	0.0026	0.0072	0.0056	0.0124	0.0031	0.0062	0.0077	0.1153	0.1745	0.0028	0.0016	0.0136	0.0194	0.0117	0.0082	0.0098	0.0046	0.0027
16	rs11644694	58557342	0.83	0.326509998324372	0.82	0.448736318624531	0.108446328444252	0.39036681258758	0.0024	0.005	0.0126	0.1573	0.0058	0.1802	0.2114	0.0124	0.0024	0.0072	0.0054	0.0124	0.0029	0.0061	0.0076	0.1158	0.1751	0.0027	0.0015	0.0135	0.0194	0.0117	0.0081	0.0096	0.0044	0.0025
16	rs37059	58564864	0.83	0.326509998324372	0.82	0.448736318624531	0.0918632683635606	0.263977194986213	0.0024	0.0051	0.0126	0.1573	0.0057	0.1802	0.2114	0.0125	0.0024	0.0072	0.0054	0.0124	0.0029	0.0061	0.0076	0.1158	0.1751	0.0027	0.0015	0.0135	0.0194	0.0117	0.0081	0.0096	0.0044	0.0025
16	rs37060	58566304	0.83	0.326509998324372	0.82	0.448736318624531	0.0916680446700864	0.262492136675209	0.0024	0.0051	0.0126	0.1573	0.0058	0.1802	0.2114	0.0125	0.0024	0.0072	0.0054	0.0124	0.0029	0.0061	0.0076	0.1158	0.1751	0.0027	0.0015	0.0135	0.0194	0.0117	0.0081	0.0096	0.0044	0.0025
16	rs37062	58567238	0.83	0.326509998324372	0.82	0.448736318624531	0.090817025012544	0.256691534048033	0.0024	0.0051	0.0129	0.1573	0.0057	0.1802	0.2117	0.0124	0.0024	0.0072	0.0054	0.0123	0.0029	0.0061	0.0076	0.1156	0.1751	0.0027	0.0015	0.0135	0.0193	0.0117	0.0081	0.0096	0.0044	0.0025
16	rs4784049	58607311	0.83	0.326509998324372	0.82	0.448736318624531	0.089153983888124	0.224829647859156	0.0023	0.0051	0.0129	0.1575	0.006	0.1803	0.2117	0.0123	0.0024	0.0072	0.0055	0.0123	0.0029	0.0061	0.0076	0.1157	0.1755	0.0027	0.0015	0.0134	0.0192	0.0114	0.008	0.0096	0.0042	0.0025
16	rs9921370	58611935	0.83	0.326509998324372	0.81	0.49521423796015	0.087889778428759	0.2105350213719	0.0023	0.0051	0.0129	0.1575	0.006	0.1803	0.2117	0.0123	0.0024	0.0072	0.0055	0.0123	0.0029	0.0061	0.0075	0.1157	0.1755	0.0027	0.0015	0.0134	0.0192	0.0114	0.008	0.0096	0.0041	0.0025
16	rs11860087	58613243	0.83	0.326509998324372	0.81	0.49521423796015	0.0864959150095285	0.209791280897878	0.0023	0.0051	0.0129	0.1575	0.006	0.1803	0.2118	0.0123	0.0024	0.0072	0.0055	0.0123	0.0029	0.0061	0.0075	0.1158	0.1753	0.0027	0.0015	0.0134	0.0192	0.0114	0.008	0.0096	0.0041	0.0025
16	rs12445198	58613808	0.83	0.326509998324372	0.81	0.49521423796015	0.0867076229619077	0.210003689127119	0.0023	0.0051	0.0129	0.1575	0.006	0.1803	0.2118	0.0123	0.0024	0.0072	0.0055	0.0123	0.0029	0.0061	0.0075	0.1158	0.1753	0.0027	0.0015	0.0134	0.0192	0.0114	0.008	0.0096	0.0041	0.0025
16	rs950844	58621042	0.83	0.326509998324372	0.81	0.49521423796015	0.0901880860503957	0.207671127344296	0.0023	0.0051	0.0129	0.1577	0.006	0.1803	0.2117	0.0123	0.0024	0.0071	0.0055	0.0123	0.0029	0.0061	0.0075	0.1158	0.1757	0.0027	0.0015	0.0134	0.0191	0.0114	0.008	0.0096	0.0041	0.0025
16	rs72790280	58621603	0.83	0.326509998324372	0.81	0.49521423796015	0.089971020727302	0.209685103519305	0.0023	0.0051	0.0129	0.1578	0.006	0.18	0.2117	0.0123	0.0024	0.0071	0.0055	0.0123	0.0029	0.0061	0.0075	0.1159	0.1758	0.0027	0.0015	0.0134	0.0191	0.0114	0.008	0.0096	0.0041	0.0025
16	rs12925676	58625326	0.83	0.326509998324372	0.8	0.544775224122235	0.0901398206861835	0.210216168616924	0.0023	0.0051	0.0129	0.1578	0.006	0.1799	0.2116	0.0123	0.0024	0.0071	0.0055	0.0123	0.0029	0.0061	0.0075	0.116	0.176	0.0027	0.0015	0.0134	0.0191	0.0114	0.008	0.0096	0.0041	0.0025
16	rs8051650	58625756	0.83	0.326509998324372	0.8	0.544775224122235	0.0901398206861835	0.210216168616924	0.0023	0.0051	0.0129	0.1578	0.006	0.1799	0.2116	0.0123	0.0024	0.0071	0.0055	0.0123	0.0029	0.0061	0.0075	0.116	0.176	0.0027	0.0015	0.0134	0.0191	0.0114	0.008	0.0096	0.0041	0.0025
16	rs7189568	58629135	0.83	0.326509998324372	0.8	0.544775224122235	0.0906958603546572	0.205874635080142	0.0023	0.0051	0.0129	0.1578	0.006	0.1799	0.2114	0.0123	0.0024	0.0071	0.0055	0.0123	0.0029	0.0061	0.0075	0.116	0.176	0.0027	0.0015	0.0134	0.0191	0.0115	0.008	0.0096	0.0043	0.0025
16	rs117764886	58635618	0.83	0.326509998324372	0.8	0.544775224122235	0.0945245097114754	0.208836326861065	0.0023	0.005	0.0129	0.1579	0.0059	0.1798	0.2114	0.0123	0.0024	0.0071	0.0055	0.0123	0.0028	0.0061	0.0075	0.116	0.1763	0.0026	0.0014	0.0133	0.019	0.0115	0.008	0.0096	0.0043	0.0024
16	rs113660976	58661343	0.83	0.326509998324372	0.8	0.544775224122235	0.0954222537450492	0.195828285934303	0.0022	0.005	0.0129	0.1583	0.0058	0.1798	0.2116	0.0123	0.0022	0.0072	0.0055	0.0123	0.0027	0.0061	0.0075	0.1161	0.1768	0.0025	0.0014	0.0131	0.0188	0.0115	0.0079	0.0095	0.0043	0.0023
16	rs62065263	58666631	0.83	0.326509998324372	0.8	0.544775224122235	0.0944996485872124	0.189327999728756	0.0022	0.005	0.0129	0.1583	0.0058	0.1798	0.2116	0.0123	0.0022	0.0072	0.0055	0.0123	0.0027	0.0061	0.0076	0.1161	0.1769	0.0025	0.0013	0.0131	0.0187	0.0115	0.0079	0.0095	0.0043	0.0023
16	rs149428	58668566	0.83	0.326509998324372	0.8	0.544775224122235	0.0799390564457819	0.193549903792206	0.0021	0.0048	0.0129	0.1582	0.0057	0.1798	0.212	0.0123	0.0021	0.0073	0.0055	0.0123	0.0025	0.0061	0.0074	0.1165	0.1775	0.0023	0.0013	0.0131	0.019	0.0113	0.0079	0.0093	0.0042	0.0022
16	rs67742851	58678335	0.83	0.326509998324372	0.8	0.544775224122235	0.0777021532947439	0.175453581735992	0.002	0.0048	0.0129	0.1582	0.0056	0.1797	0.2124	0.0124	0.002	0.0075	0.0056	0.0124	0.0023	0.0061	0.0073	0.1167	0.1782	0.0022	0.0012	0.0132	0.0189	0.0111	0.0078	0.0091	0.0042	0.0021
16	rs78774230	58683535	0.83	0.326509998324372	0.8	0.544775224122235	0.0869668243518729	0.190663228592348	0.002	0.0048	0.0129	0.1582	0.0056	0.1797	0.2125	0.0124	0.0019	0.0075	0.0056	0.0124	0.0023	0.0061	0.0073	0.1167	0.1783	0.0022	0.0012	0.0132	0.0188	0.0111	0.0078	0.0091	0.0043	0.0021
16	rs6499963	58687068	0.83	0.326509998324372	0.8	0.544775224122235	0.157930619299688	0.165167622530946	0.0018	0.0047	0.0129	0.1579	0.0053	0.1797	0.2141	0.0123	0.0015	0.0077	0.0056	0.0126	0.0016	0.0059	0.007	0.117	0.1808	0.0021	9e-04	0.0127	0.0181	0.011	0.0074	0.0085	0.0047	0.0019
16	rs75459646	58688857	0.83	0.326509998324372	0.8	0.544775224122235	0.220017257046644	0.169591640529067	0.0016	0.0048	0.0128	0.1577	0.0052	0.1798	0.2151	0.0126	0.0012	0.0077	0.0055	0.0125	0.0013	0.0058	0.007	0.1173	0.1811	0.002	8e-04	0.0127	0.0183	0.0108	0.0074	0.0083	0.0047	0.0018
16	rs75965508	58689253	0.83	0.326509998324372	0.8	0.544775224122235	0.237710656140723	0.169394149205701	0.0015	0.0048	0.0127	0.1577	0.0052	0.1799	0.2153	0.0126	0.0011	0.0078	0.0055	0.0124	0.0013	0.0058	0.007	0.1174	0.1812	0.0019	7e-04	0.0127	0.0183	0.0108	0.0074	0.0083	0.0047	0.0018
16	rs8059967	58697834	0.83	0.326509998324372	0.81	0.49521423796015	0.355430342350497	0.185239708348714	0.0011	0.0049	0.0126	0.1574	0.0052	0.1802	0.2166	0.0129	6e-04	0.0079	0.0053	0.0122	7e-04	0.0055	0.0071	0.118	0.1817	0.0017	6e-04	0.0126	0.0185	0.0106	0.0075	0.0081	0.0046	0.0015
16	rs12696	58700352	0.83	0.326509998324372	0.81	0.49521423796015	0.374030779745014	0.186667144568023	0.0011	0.0049	0.0126	0.1574	0.0052	0.1803	0.2167	0.013	6e-04	0.0079	0.0053	0.0122	7e-04	0.0055	0.0071	0.118	0.1817	0.0017	5e-04	0.0126	0.0185	0.0106	0.0075	0.0081	0.0046	0.0015
16	rs11641633	58713621	0.83	0.326509998324372	0.81	0.49521423796015	0.433774718766342	0.176453972397721	9e-04	0.0049	0.0126	0.1573	0.0052	0.1803	0.2175	0.0132	4e-04	0.0081	0.0053	0.012	5e-04	0.0054	0.0071	0.1182	0.182	0.0016	4e-04	0.0126	0.0187	0.0104	0.0075	0.0083	0.0045	0.0014
16	rs7191331	58713798	0.83	0.326509998324372	0.81	0.49521423796015	0.417109424248297	0.174056350721269	9e-04	0.0049	0.0126	0.1572	0.0052	0.1803	0.2174	0.0132	4e-04	0.0081	0.0053	0.012	8e-04	0.0054	0.0071	0.1182	0.1817	0.0016	4e-04	0.0126	0.0186	0.0104	0.0075	0.0083	0.0045	0.0014
16	rs7193572	58713894	0.83	0.326509998324372	0.81	0.49521423796015	0.417628908045389	0.173657854471256	9e-04	0.0049	0.0126	0.1572	0.0052	0.1803	0.2175	0.0132	4e-04	0.0081	0.0053	0.012	8e-04	0.0054	0.0071	0.1183	0.1817	0.0016	4e-04	0.0126	0.0186	0.0104	0.0075	0.0083	0.0045	0.0014
16	rs34698978	58713998	0.83	0.326509998324372	0.81	0.49521423796015	0.418033173879247	0.173657854471256	9e-04	0.0049	0.0126	0.1572	0.0052	0.1803	0.2175	0.0132	4e-04	0.0081	0.0053	0.012	8e-04	0.0054	0.0071	0.1183	0.1817	0.0016	4e-04	0.0126	0.0186	0.0104	0.0075	0.0083	0.0046	0.0014
16	rs112711550	58714333	0.83	0.326509998324372	0.81	0.49521423796015	0.420347003616331	0.173757448789393	9e-04	0.0049	0.0126	0.1572	0.0052	0.1803	0.2175	0.0132	4e-04	0.0081	0.0053	0.012	8e-04	0.0054	0.0071	0.1183	0.1817	0.0016	4e-04	0.0126	0.0186	0.0104	0.0075	0.0082	0.0046	0.0014
16	rs7198514	58714503	0.83	0.326509998324372	0.81	0.49521423796015	0.421970468773795	0.17385706294121	9e-04	0.0049	0.0126	0.1571	0.0052	0.1803	0.2176	0.0132	4e-04	0.0081	0.0053	0.012	8e-04	0.0054	0.0071	0.1183	0.1817	0.0016	4e-04	0.0126	0.0186	0.0104	0.0075	0.0082	0.0046	0.0014
16	rs79834772	58722170	0.83	0.326509998324372	0.81	0.49521423796015	0.434834415022231	0.177356005814347	8e-04	0.0049	0.0126	0.1565	0.0051	0.1804	0.2181	0.0132	4e-04	0.0081	0.0053	0.0121	8e-04	0.0053	0.0071	0.1184	0.1819	0.0016	4e-04	0.0126	0.0185	0.0103	0.0074	0.0082	0.0046	0.0013
16	rs8050549	58728423	0.83	0.326509998324372	0.81	0.49521423796015	0.434010096279574	0.182801415270337	8e-04	0.0049	0.0127	0.1563	0.0051	0.1804	0.2183	0.0132	4e-04	0.0082	0.0054	0.0121	8e-04	0.0053	0.0071	0.1184	0.182	0.0016	4e-04	0.0126	0.0185	0.0103	0.0074	0.0082	0.0046	0.0013
16	rs9927217	58732101	0.83	0.326509998324372	0.81	0.49521423796015	0.459680085540956	0.187177849683327	8e-04	0.0049	0.0127	0.1562	0.0051	0.1809	0.2184	0.0132	3e-04	0.0082	0.0054	0.0121	8e-04	0.0053	0.0071	0.1185	0.1821	0.0016	4e-04	0.0123	0.0183	0.0103	0.0073	0.0082	0.0046	0.0013
16	rs12709010	58735942	0.83	0.326509998324372	0.81	0.49521423796015	0.477646695140346	0.179869976297521	7e-04	0.005	0.0129	0.1556	0.0051	0.1806	0.2186	0.0133	3e-04	0.0085	0.0055	0.0121	6e-04	0.0053	0.0072	0.1191	0.1816	0.0016	4e-04	0.0122	0.0182	0.0101	0.0073	0.0082	0.0047	0.0012
16	rs6993	58741367	0.83	0.326509998324372	0.81	0.49521423796015	0.549388398727308	0.19863675037244	7e-04	0.0053	0.0137	0.1539	0.0051	0.1797	0.219	0.0135	3e-04	0.0093	0.0057	0.0121	4e-04	0.0053	0.0075	0.1209	0.1803	0.0016	3e-04	0.0121	0.0179	0.0098	0.0073	0.0083	0.0051	0.0011
16	rs30842	58743454	0.83	0.326509998324372	0.81	0.49521423796015	0.549982082643792	0.210322435071209	7e-04	0.0053	0.0136	0.1538	0.0051	0.1797	0.219	0.0135	3e-04	0.0094	0.0057	0.0122	4e-04	0.0053	0.0076	0.1209	0.1804	0.0016	3e-04	0.0121	0.0179	0.0099	0.0073	0.0081	0.0052	0.0011
16	rs78623058	58747606	0.83	0.326509998324372	0.81	0.49521423796015	0.559388994842804	0.202822067705051	7e-04	0.0053	0.0137	0.1531	0.0051	0.1794	0.2194	0.0135	2e-04	0.0094	0.0058	0.0123	3e-04	0.0053	0.0076	0.1209	0.1802	0.0018	3e-04	0.0121	0.0183	0.0098	0.0072	0.0081	0.0052	0.0011
16	rs118080449	58751919	0.83	0.326509998324372	0.8	0.544775224122235	0.564588022511158	0.205663625006384	7e-04	0.0053	0.0137	0.1527	0.0051	0.1793	0.2196	0.0135	2e-04	0.0094	0.0058	0.0123	3e-04	0.0053	0.0076	0.1209	0.1801	0.0019	3e-04	0.0121	0.0185	0.0098	0.0072	0.0081	0.0052	0.0011
16	rs139235307	58752137	0.83	0.326509998324372	0.8	0.544775224122235	0.564855246600528	0.206085717253098	7e-04	0.0053	0.0137	0.1527	0.0051	0.1793	0.2196	0.0135	2e-04	0.0094	0.0058	0.0123	3e-04	0.0053	0.0076	0.1209	0.1801	0.0019	3e-04	0.0121	0.0185	0.0098	0.0072	0.0081	0.0052	0.0011
16	rs11076256	58752466	0.83	0.326509998324372	0.8	0.544775224122235	0.564588022511158	0.204504360313567	7e-04	0.0053	0.0137	0.1527	0.0051	0.1793	0.2197	0.0135	2e-04	0.0094	0.0058	0.0123	3e-04	0.0053	0.0076	0.1209	0.1801	0.0019	3e-04	0.0121	0.0185	0.0098	0.0072	0.0081	0.0052	0.0011
16	rs9921563	58754888	0.83	0.326509998324372	0.8	0.544775224122235	0.569943741502414	0.204714973065625	7e-04	0.0053	0.0137	0.1525	0.0051	0.1792	0.2198	0.0135	2e-04	0.0094	0.0059	0.0124	3e-04	0.0053	0.0076	0.1209	0.18	0.0019	3e-04	0.0121	0.0186	0.0098	0.0072	0.0081	0.0052	0.0011
16	Affx-12944360	58757668	0.83	0.326509998324372	0.81	0.49521423796015	0.585065189576857	0.200830392877578	7e-04	0.0053	0.0138	0.1523	0.0052	0.1792	0.2199	0.0135	2e-04	0.0094	0.0059	0.0124	3e-04	0.0054	0.0076	0.1209	0.18	0.002	3e-04	0.0121	0.0186	0.0098	0.0072	0.0081	0.0052	0.0011
16	rs257636	58757683	0.83	0.326509998324372	0.81	0.49521423796015	0.593856996298122	0.198845319840853	7e-04	0.0053	0.0138	0.1522	0.0052	0.1792	0.2198	0.0135	2e-04	0.0094	0.0059	0.0124	3e-04	0.0054	0.0076	0.1208	0.1801	0.002	3e-04	0.0121	0.0186	0.01	0.0072	0.0081	0.0052	0.0011
16	rs4575523	58772463	0.83	0.326509998324372	0.81	0.49521423796015	0.608506378278204	0.204083351998169	7e-04	0.0053	0.014	0.1514	0.0051	0.1785	0.2204	0.014	2e-04	0.0097	0.006	0.0123	2e-04	0.0054	0.0078	0.1208	0.1798	0.002	3e-04	0.0119	0.0189	0.01	0.0073	0.0081	0.0052	8e-04
16	rs1615326	58781052	0.83	0.326509998324372	0.81	0.49521423796015	0.610236581002908	0.216301608967598	6e-04	0.0053	0.0145	0.1513	0.0051	0.1788	0.2205	0.0139	2e-04	0.0092	0.0059	0.0124	2e-04	0.0054	0.0079	0.1207	0.18	0.002	3e-04	0.0119	0.0189	0.0099	0.0072	0.0082	0.0052	8e-04
16	rs74878557	58785451	0.83	0.326509998324372	0.81	0.49521423796015	0.605535722614683	0.220390224613023	6e-04	0.0053	0.0145	0.1512	0.0051	0.1787	0.2204	0.0139	2e-04	0.0093	0.0059	0.0124	2e-04	0.0055	0.0079	0.1207	0.1798	0.002	3e-04	0.012	0.0189	0.01	0.0072	0.0082	0.0053	8e-04
16	rs12931903	58789044	0.83	0.326509998324372	0.81	0.49521423796015	0.604914805397793	0.222660463049279	6e-04	0.0053	0.0145	0.1514	0.0052	0.1786	0.2204	0.0139	2e-04	0.0094	0.006	0.0124	2e-04	0.0055	0.0079	0.1205	0.1798	0.002	3e-04	0.0121	0.0189	0.01	0.0072	0.0082	0.0053	8e-04
16	rs171787	58794787	0.83	0.326509998324372	0.82	0.448736318624531	0.585133109079797	0.227877988354609	6e-04	0.0053	0.0146	0.1511	0.0052	0.1784	0.2201	0.0139	2e-04	0.0096	0.0061	0.0124	2e-04	0.0056	0.0079	0.1204	0.1795	0.002	3e-04	0.0123	0.019	0.01	0.0072	0.0082	0.0053	8e-04
16	rs113283626	58795982	0.83	0.326509998324372	0.82	0.448736318624531	0.584929361557768	0.22559048049696	6e-04	0.0053	0.0146	0.1512	0.0051	0.1785	0.2202	0.014	2e-04	0.0096	0.0061	0.0124	2e-04	0.0056	0.0079	0.1201	0.1797	0.002	3e-04	0.0124	0.0191	0.01	0.0073	0.0082	0.0053	8e-04
16	rs78455334	58798220	0.83	0.326509998324372	0.82	0.448736318624531	0.582080358810839	0.226461027254061	6e-04	0.0053	0.0146	0.1511	0.0051	0.1785	0.2202	0.014	2e-04	0.0096	0.0061	0.0123	2e-04	0.0056	0.0079	0.1202	0.1797	0.002	3e-04	0.0123	0.019	0.0099	0.0072	0.0082	0.0053	8e-04
16	rs35844852	58801480	0.83	0.326509998324372	0.82	0.448736318624531	0.580590605508184	0.221686572135252	6e-04	0.0053	0.0146	0.1511	0.0051	0.1785	0.2202	0.014	2e-04	0.0096	0.0061	0.0123	2e-04	0.0056	0.0079	0.1202	0.1797	0.002	3e-04	0.0123	0.019	0.0099	0.0072	0.0082	0.0053	8e-04
16	rs6499978	58807766	0.82	0.36720095628419	0.83	0.405269641990714	0.543861923103317	0.200411932867976	7e-04	0.0053	0.0152	0.1501	0.0052	0.1786	0.2201	0.0139	3e-04	0.0096	0.0061	0.0125	2e-04	0.0056	0.0079	0.1205	0.179	0.002	4e-04	0.0123	0.019	0.01	0.0073	0.0082	0.0053	9e-04
16	rs7187332	58809632	0.83	0.326509998324372	0.85	0.32706018639722	0.550642085507205	0.188917802593623	7e-04	0.0053	0.0152	0.1501	0.0052	0.1786	0.2202	0.0139	3e-04	0.0096	0.0061	0.0125	2e-04	0.0056	0.0079	0.1205	0.179	0.002	3e-04	0.0123	0.019	0.01	0.0073	0.0082	0.0053	9e-04
16	rs6499984	58844113	0.83	0.326509998324372	0.85	0.32706018639722	0.563920221298952	0.169986864259469	7e-04	0.0053	0.015	0.1498	0.0052	0.1785	0.2199	0.014	3e-04	0.0096	0.0061	0.0122	4e-04	0.0054	0.0078	0.1204	0.1804	0.002	2e-04	0.0123	0.0188	0.01	0.0072	0.0085	0.0053	9e-04
16	rs11076272	58846851	0.83	0.326509998324372	0.85	0.32706018639722	0.57215985922919	0.154719472733472	7e-04	0.0053	0.0149	0.1498	0.0052	0.1784	0.2199	0.014	3e-04	0.0096	0.006	0.0121	4e-04	0.0054	0.0079	0.1204	0.1805	0.002	2e-04	0.0123	0.0189	0.01	0.0072	0.0085	0.0053	9e-04
16	rs74382828	58852492	0.83	0.326509998324372	0.85	0.32706018639722	0.647943846011717	0.148549249188577	7e-04	0.0054	0.0147	0.1498	0.005	0.1784	0.2204	0.0142	4e-04	0.0096	0.006	0.0118	5e-04	0.0052	0.0079	0.1206	0.1805	0.0021	2e-04	0.0122	0.0189	0.0098	0.0072	0.0085	0.0052	9e-04
16	rs112492282	58858740	0.83	0.326509998324372	0.85	0.32706018639722	0.656868712259344	0.149398206452259	7e-04	0.0054	0.0147	0.1498	0.005	0.1784	0.2205	0.0142	4e-04	0.0096	0.0059	0.0117	5e-04	0.0052	0.0079	0.1206	0.1805	0.0021	2e-04	0.0122	0.0189	0.0098	0.0072	0.0085	0.0052	9e-04
16	rs6416775	58864314	0.83	0.326509998324372	0.85	0.32706018639722	0.649581865074692	0.149870600827366	7e-04	0.0054	0.0146	0.1498	0.005	0.1784	0.2206	0.0142	4e-04	0.0097	0.0059	0.0117	5e-04	0.0052	0.0079	0.1206	0.1806	0.0021	2e-04	0.0122	0.0189	0.0098	0.0072	0.0085	0.0052	0.001
16	rs72792485	58864901	0.83	0.326509998324372	0.85	0.32706018639722	0.667507125989708	0.147232115951566	8e-04	0.0054	0.0147	0.1497	0.005	0.178	0.2205	0.0142	5e-04	0.0097	0.0059	0.0117	6e-04	0.0053	0.0079	0.1205	0.1804	0.0021	2e-04	0.0121	0.0189	0.0097	0.0072	0.0085	0.0052	0.001
16	rs79632209	58868315	0.82	0.36720095628419	0.85	0.32706018639722	0.361361809081043	0.0917086021624525	0.0017	0.0055	0.016	0.1471	0.0052	0.1691	0.2214	0.015	0.0017	0.0098	0.0062	0.0122	0.0021	0.005	0.0088	0.1206	0.1765	0.0025	7e-04	0.0112	0.0217	0.0093	0.0082	0.0106	0.0065	0.0014
16	rs1471457	58876545	0.82	0.36720095628419	0.85	0.32706018639722	0.366910826369228	0.0959064362335864	0.0018	0.0055	0.0162	0.1461	0.0051	0.1666	0.2214	0.0153	0.0019	0.0098	0.0062	0.0123	0.0024	0.0049	0.0091	0.1215	0.1762	0.0025	8e-04	0.0111	0.0225	0.0092	0.0084	0.011	0.0068	0.0015
16	rs28648702	58876730	0.82	0.36720095628419	0.85	0.32706018639722	0.366370189501525	0.0972685559221052	0.0018	0.0055	0.0162	0.146	0.0051	0.1666	0.2214	0.0153	0.0019	0.0098	0.0062	0.0123	0.0024	0.0049	0.0091	0.1215	0.1762	0.0025	8e-04	0.0111	0.0225	0.0092	0.0084	0.011	0.0068	0.0015
16	rs78376908	58877446	0.82	0.36720095628419	0.85	0.32706018639722	0.365128272276347	0.0976706135565769	0.0018	0.0055	0.0162	0.146	0.0051	0.1666	0.2214	0.0152	0.002	0.0098	0.0062	0.0123	0.0024	0.0049	0.0091	0.1215	0.1762	0.0025	8e-04	0.0111	0.0225	0.0092	0.0084	0.011	0.0068	0.0015
16	rs62066431	58877671	0.82	0.36720095628419	0.86	0.29215087580064	0.364912506946837	0.0967067692295438	0.0018	0.0055	0.0162	0.146	0.0051	0.1666	0.2214	0.0152	0.002	0.0098	0.0062	0.0123	0.0024	0.0049	0.0091	0.1215	0.1762	0.0025	8e-04	0.0111	0.0225	0.0092	0.0084	0.011	0.0068	0.0015
16	rs118064047	58885150	0.82	0.36720095628419	0.86	0.29215087580064	0.353146127408864	0.0913164243517505	0.0018	0.0055	0.0162	0.1457	0.0051	0.1665	0.2216	0.0151	0.002	0.0097	0.0062	0.0123	0.0024	0.0049	0.0091	0.1216	0.1763	0.0025	8e-04	0.0111	0.0226	0.0092	0.0084	0.011	0.0068	0.0015
16	rs75868537	58885559	0.82	0.36720095628419	0.86	0.29215087580064	0.352774996114649	0.0917871177191262	0.0018	0.0055	0.0162	0.1457	0.0051	0.1665	0.2216	0.0151	0.002	0.0097	0.0062	0.0123	0.0024	0.0049	0.0091	0.1217	0.1763	0.0025	8e-04	0.0111	0.0226	0.0092	0.0084	0.011	0.0068	0.0015
16	rs922488	58888168	0.82	0.36720095628419	0.87	0.259919603286658	0.347758105730007	0.0938378485077095	0.0018	0.0055	0.0162	0.1456	0.0051	0.1664	0.2216	0.0151	0.002	0.0097	0.0062	0.0123	0.0024	0.0049	0.0091	0.1217	0.1763	0.0025	8e-04	0.0111	0.0226	0.0092	0.0084	0.011	0.0068	0.0015
16	rs16960574	58889910	0.82	0.36720095628419	0.87	0.259919603286658	0.345027728812259	0.0877398470770927	0.0018	0.0055	0.0162	0.1456	0.0051	0.1664	0.2216	0.0151	0.002	0.0097	0.0062	0.0123	0.0025	0.0049	0.0092	0.1217	0.1763	0.0025	8e-04	0.0111	0.0226	0.0092	0.0084	0.011	0.0068	0.0015
16	rs4784061	58898214	0.81	0.411214762386647	0.87	0.259919603286658	0.332364848041676	0.0758247429028631	0.0018	0.0055	0.0164	0.1457	0.0051	0.166	0.2214	0.015	0.002	0.0097	0.0062	0.0125	0.0025	0.0049	0.0094	0.1217	0.1758	0.0026	9e-04	0.0111	0.0226	0.0091	0.0086	0.011	0.0069	0.0014
16	rs9935162	58900991	0.81	0.411214762386647	0.86	0.29215087580064	0.338873186946219	0.077798168634899	0.0018	0.0056	0.0164	0.1452	0.0052	0.1658	0.2216	0.015	0.002	0.0097	0.0062	0.0125	0.0026	0.0049	0.0094	0.1218	0.176	0.0026	9e-04	0.0111	0.0226	0.0092	0.0085	0.011	0.007	0.0015
16	rs79545574	58902184	0.81	0.411214762386647	0.86	0.29215087580064	0.33457856974509	0.0738721523756238	0.0018	0.0056	0.0164	0.145	0.0052	0.1656	0.2214	0.0149	0.002	0.0096	0.0063	0.0125	0.0026	0.0049	0.0094	0.122	0.1758	0.0027	9e-04	0.0112	0.0227	0.0092	0.0086	0.011	0.007	0.0015
16	rs28391230	58902763	0.81	0.411214762386647	0.86	0.29215087580064	0.31944483212508	0.0877398470770927	0.0018	0.0057	0.0164	0.1444	0.0053	0.1651	0.221	0.0149	0.0021	0.0095	0.0063	0.0124	0.0027	0.005	0.0094	0.1224	0.1755	0.0028	0.001	0.0115	0.0229	0.0093	0.0087	0.011	0.0071	0.0015
16	rs62066440	58902803	0.81	0.411214762386647	0.86	0.29215087580064	0.323079989372833	0.0772845495125372	0.0018	0.0057	0.0164	0.1443	0.0053	0.1651	0.221	0.0149	0.0021	0.0095	0.0063	0.0124	0.0028	0.005	0.0094	0.1225	0.1754	0.0028	0.001	0.0115	0.0229	0.0093	0.0087	0.011	0.0071	0.0016
16	rs79756030	58903197	0.81	0.411214762386647	0.86	0.29215087580064	0.341265587590795	0.0775778760165104	0.0019	0.0057	0.0164	0.1436	0.0054	0.165	0.2206	0.0151	0.0022	0.0097	0.0064	0.0124	0.0029	0.005	0.0095	0.1226	0.1749	0.0029	0.0011	0.0115	0.023	0.0093	0.0087	0.0111	0.0072	0.0017
16	rs11640898	58914064	0.82	0.36720095628419	0.87	0.259919603286658	0.392946793862167	0.0863558830275961	0.0022	0.0059	0.0162	0.1421	0.0054	0.1644	0.2202	0.0154	0.0026	0.01	0.0065	0.0125	0.0033	0.0051	0.0099	0.1234	0.1728	0.0032	0.0013	0.0114	0.023	0.0093	0.0088	0.0113	0.0075	0.0021
16	rs2045950	58921273	0.82	0.36720095628419	0.88	0.230271256315472	0.395246206474882	0.0946313543247389	0.0022	0.006	0.0162	0.1415	0.0054	0.1639	0.2206	0.0154	0.0027	0.0101	0.0065	0.0125	0.0034	0.0051	0.01	0.1234	0.1722	0.0033	0.0014	0.0113	0.023	0.0094	0.0089	0.0114	0.0075	0.0023
16	rs117940472	58925077	0.82	0.36720095628419	0.88	0.230271256315472	0.408727344138922	0.094551885122987	0.0023	0.006	0.0162	0.1412	0.0055	0.1639	0.2203	0.0154	0.0028	0.0102	0.0065	0.0125	0.0036	0.0051	0.0101	0.1233	0.1719	0.0034	0.0015	0.0112	0.023	0.0094	0.0089	0.0115	0.0075	0.0023
16	rs118075513	58929347	0.82	0.36720095628419	0.88	0.230271256315472	0.41872665462588	0.0965464935360461	0.0023	0.006	0.0162	0.1411	0.0055	0.1639	0.2205	0.0154	0.0028	0.0103	0.0065	0.0124	0.0036	0.0051	0.0101	0.1231	0.1718	0.0034	0.0015	0.0112	0.023	0.0094	0.0089	0.0116	0.0075	0.0023
16	rs76596578	58939875	0.82	0.36720095628419	0.88	0.230271256315472	0.410385507755897	0.107095176384412	0.0024	0.0061	0.0163	0.1404	0.0055	0.1639	0.2197	0.0155	0.0031	0.0106	0.0065	0.0124	0.004	0.0052	0.0104	0.1227	0.1711	0.0035	0.0018	0.0111	0.0229	0.0095	0.009	0.0118	0.0075	0.0025
16	rs1020978	58942076	0.82	0.36720095628419	0.88	0.230271256315472	0.402071677796157	0.114189142361528	0.0025	0.0061	0.0163	0.1401	0.0055	0.1639	0.2194	0.0155	0.0032	0.0108	0.0065	0.0125	0.0041	0.0052	0.0105	0.1226	0.171	0.0035	0.0018	0.011	0.0229	0.0095	0.009	0.0119	0.0075	0.0026
16	rs34002685	58944508	0.82	0.36720095628419	0.88	0.230271256315472	0.352192195976654	0.140987686878883	0.0027	0.006	0.0162	0.1394	0.0057	0.1635	0.2183	0.0155	0.0035	0.0109	0.0066	0.0123	0.0045	0.0054	0.0107	0.122	0.1702	0.0037	0.0021	0.011	0.0229	0.0098	0.0093	0.0124	0.0078	0.0029
16	rs4609835	58948101	0.82	0.36720095628419	0.88	0.230271256315472	0.319142875920493	0.183816025136893	0.0029	0.006	0.016	0.1389	0.0059	0.1634	0.2176	0.0153	0.0038	0.0115	0.0066	0.0119	0.005	0.0055	0.011	0.1214	0.1689	0.0039	0.0024	0.0109	0.0229	0.01	0.0096	0.0127	0.0081	0.0032
16	rs78635141	58955837	0.82	0.36720095628419	0.88	0.230271256315472	0.297554543341254	0.194480879875135	0.0029	0.0059	0.016	0.1389	0.006	0.1634	0.2174	0.0153	0.0038	0.0115	0.0067	0.0118	0.0051	0.0055	0.0111	0.1211	0.1688	0.004	0.0025	0.0109	0.0229	0.01	0.0097	0.0127	0.0081	0.0033
16	rs72794472	58956175	0.82	0.36720095628419	0.88	0.230271256315472	0.297942567658955	0.195102369144182	0.0029	0.0059	0.0159	0.1389	0.006	0.1634	0.2174	0.0153	0.0038	0.0115	0.0067	0.0118	0.0051	0.0055	0.0111	0.1211	0.1688	0.004	0.0025	0.0109	0.0229	0.01	0.0097	0.0127	0.0081	0.0033
16	rs67391420	58960421	0.82	0.36720095628419	0.88	0.230271256315472	0.288799675112944	0.201772997176456	0.003	0.0059	0.0159	0.1388	0.0061	0.1634	0.2173	0.0152	0.0039	0.0116	0.0067	0.0118	0.0051	0.0055	0.0111	0.121	0.1687	0.004	0.0025	0.0109	0.0229	0.01	0.0097	0.0128	0.0081	0.0034
16	rs1370257	58965699	0.82	0.36720095628419	0.88	0.230271256315472	0.281265396959693	0.217052884243873	0.003	0.0059	0.0159	0.1385	0.0061	0.1634	0.2171	0.0153	0.0039	0.0116	0.0067	0.0117	0.0052	0.0055	0.0111	0.1208	0.1688	0.004	0.0026	0.0109	0.0229	0.01	0.0098	0.0128	0.0081	0.0035
16	rs16960638	58972045	0.82	0.36720095628419	0.88	0.230271256315472	0.278216087998568	0.2738667369774	0.0032	0.0059	0.0158	0.1387	0.0061	0.1632	0.2173	0.0152	0.0041	0.0116	0.0066	0.0116	0.0054	0.0054	0.011	0.121	0.168	0.0043	0.0028	0.011	0.0229	0.01	0.0098	0.0128	0.0082	0.0037
16	rs9933551	58972489	0.82	0.36720095628419	0.89	0.20310604818777	0.287941385616284	0.281182320771671	0.0032	0.0059	0.0158	0.1387	0.006	0.1635	0.2172	0.0152	0.0041	0.0116	0.0066	0.0115	0.0055	0.0054	0.0109	0.1208	0.1678	0.0043	0.0028	0.011	0.023	0.01	0.0098	0.0128	0.0082	0.0037
16	rs11859025	58972768	0.82	0.36720095628419	0.89	0.20310604818777	0.281971619395818	0.278620938602695	0.0032	0.0059	0.016	0.1387	0.006	0.1634	0.2171	0.0153	0.0041	0.0116	0.0066	0.0115	0.0055	0.0054	0.0109	0.1208	0.1677	0.0043	0.0028	0.011	0.023	0.01	0.0098	0.0127	0.0082	0.0037
16	rs117070796	58981594	0.82	0.36720095628419	0.89	0.20310604818777	0.291095119904598	0.302166140036837	0.0032	0.0059	0.0162	0.1392	0.006	0.1634	0.2173	0.0153	0.0042	0.0117	0.0067	0.0113	0.0056	0.0055	0.0108	0.1207	0.167	0.0043	0.0029	0.011	0.0228	0.01	0.0097	0.0125	0.0083	0.0037
16	rs78650126	58982639	0.82	0.36720095628419	0.89	0.20310604818777	0.292342536145384	0.303716441528849	0.0032	0.0059	0.0163	0.1391	0.006	0.1634	0.2172	0.0154	0.0042	0.0117	0.0067	0.0113	0.0056	0.0055	0.0108	0.1207	0.1669	0.0044	0.003	0.011	0.0227	0.01	0.0097	0.0126	0.0083	0.0037
16	rs10500408	58984737	0.82	0.36720095628419	0.89	0.20310604818777	0.298476539853316	0.307183351358197	0.0032	0.0059	0.0163	0.1392	0.006	0.1634	0.2173	0.0154	0.0042	0.0117	0.0068	0.0112	0.0057	0.0055	0.0108	0.1206	0.1667	0.0044	0.003	0.011	0.0226	0.01	0.0097	0.0126	0.0084	0.0037
16	rs7204715	58991713	0.82	0.36720095628419	0.89	0.20310604818777	0.301935302935984	0.301570504342006	0.0032	0.0059	0.0163	0.1397	0.006	0.1631	0.2169	0.0154	0.0041	0.0117	0.0068	0.0112	0.0057	0.0056	0.0108	0.1209	0.1666	0.0044	0.0029	0.011	0.0226	0.01	0.0097	0.0125	0.0087	0.0037
16	rs116408797	58992856	0.82	0.36720095628419	0.89	0.20310604818777	0.302864472910473	0.300737207556742	0.0032	0.0059	0.0163	0.1397	0.006	0.163	0.2169	0.0155	0.0041	0.0117	0.0068	0.0112	0.0057	0.0056	0.0108	0.1209	0.1666	0.0044	0.0029	0.011	0.0226	0.01	0.0097	0.0125	0.0087	0.0037
16	rs79273709	58993693	0.82	0.36720095628419	0.89	0.20310604818777	0.303305134108583	0.299429142349	0.0032	0.0059	0.0163	0.1397	0.006	0.1629	0.2169	0.0155	0.0041	0.0117	0.0068	0.0112	0.0057	0.0056	0.0108	0.121	0.1666	0.0044	0.0029	0.011	0.0226	0.01	0.0097	0.0125	0.0087	0.0037
16	rs1437194	59000291	0.82	0.36720095628419	0.89	0.20310604818777	0.285991491283229	0.308501458121557	0.0033	0.0058	0.0162	0.1399	0.006	0.1624	0.2167	0.0155	0.0041	0.0117	0.0068	0.0112	0.0057	0.0056	0.0107	0.1211	0.1666	0.0044	0.003	0.0111	0.0228	0.01	0.0097	0.0124	0.0087	0.0037
16	rs1865972	59000688	0.82	0.36720095628419	0.89	0.20310604818777	0.285896555809643	0.310301585774681	0.0033	0.0058	0.0162	0.1399	0.006	0.1623	0.2168	0.0155	0.0041	0.0117	0.0068	0.0112	0.0057	0.0056	0.0107	0.1211	0.1666	0.0044	0.003	0.0111	0.0228	0.01	0.0097	0.0124	0.0088	0.0037
16	rs4785011	59005027	0.81	0.411214762386647	0.89	0.20310604818777	0.307829126519907	0.36343331417172	0.0034	0.0056	0.0163	0.1392	0.0062	0.1599	0.217	0.0159	0.004	0.0119	0.0069	0.0113	0.0062	0.0058	0.0102	0.1213	0.1652	0.0046	0.0032	0.0111	0.0236	0.0105	0.0101	0.0128	0.0091	0.004
16	rs112799599	59009303	0.81	0.411214762386647	0.89	0.20310604818777	0.320805489152083	0.386522886564354	0.0034	0.0054	0.0168	0.1383	0.0061	0.158	0.2184	0.0158	0.0039	0.0117	0.0069	0.0112	0.0065	0.0058	0.0103	0.1215	0.1636	0.0048	0.0034	0.0114	0.0242	0.0109	0.0102	0.013	0.009	0.0042
16	rs1579637	59009609	0.81	0.411214762386647	0.89	0.20310604818777	0.300081503647695	0.359666086638518	0.0034	0.0054	0.017	0.1382	0.0061	0.1576	0.2185	0.0158	0.0039	0.0117	0.007	0.0113	0.0066	0.0058	0.0103	0.1216	0.1634	0.0048	0.0034	0.0115	0.0243	0.011	0.0102	0.013	0.009	0.0042
16	rs9927197	59010778	0.81	0.411214762386647	0.88	0.230271256315472	0.313135248946689	0.392935280557162	0.0033	0.0053	0.0171	0.1378	0.0061	0.1567	0.2188	0.0158	0.0039	0.0116	0.0069	0.0113	0.0067	0.0058	0.0103	0.1222	0.1638	0.0048	0.0034	0.0116	0.0241	0.011	0.0104	0.0128	0.0089	0.0043
16	rs73548019	59017755	0.81	0.411214762386647	0.88	0.230271256315472	0.31553109651294	0.405198647529321	0.0034	0.0053	0.0171	0.1377	0.0061	0.1565	0.2188	0.0159	0.0042	0.0116	0.0069	0.0113	0.0068	0.0058	0.0103	0.1222	0.1637	0.0048	0.0034	0.0116	0.0242	0.011	0.0103	0.0128	0.0089	0.0044
16	rs7202228	59020382	0.81	0.411214762386647	0.86	0.29215087580064	0.312786657651611	0.4080532925947	0.0033	0.0054	0.0171	0.1376	0.0061	0.1565	0.2187	0.0159	0.0043	0.0116	0.0069	0.0116	0.0069	0.0058	0.0103	0.1225	0.163	0.0048	0.0034	0.0117	0.0242	0.011	0.0101	0.0128	0.0089	0.0045
16	rs7203978	59021396	0.81	0.411214762386647	0.86	0.29215087580064	0.363134934537425	0.454317691146511	0.0034	0.0055	0.0171	0.137	0.0061	0.1566	0.2189	0.0159	0.0044	0.0116	0.0069	0.0116	0.0071	0.0058	0.0103	0.1229	0.1621	0.0049	0.0036	0.0117	0.0242	0.011	0.0101	0.0127	0.0089	0.0045
16	rs116997330	59029950	0.81	0.411214762386647	0.86	0.29215087580064	0.112086438962791	0.577268178193843	0.0037	0.0047	0.0171	0.1388	0.0063	0.1517	0.2243	0.0137	0.0054	0.0102	0.0063	0.01	0.006	0.0067	0.0116	0.127	0.1582	0.0043	0.0035	0.0131	0.0261	0.012	0.0108	0.01	0.0081	0.0051
16	rs7202257	59034107	0.8	0.458652199356866	0.86	0.29215087580064	0.191334997232554	0.630233696405212	0.0037	0.0047	0.0167	0.1399	0.0061	0.1498	0.2256	0.0132	0.0056	0.01	0.006	0.0095	0.0058	0.0069	0.0121	0.1286	0.1569	0.0042	0.0035	0.0132	0.0266	0.0124	0.0109	0.0097	0.0082	0.0051
16	rs78869624	59034592	0.8	0.458652199356866	0.86	0.29215087580064	0.191905461320293	0.627769544278177	0.0036	0.0046	0.0167	0.1399	0.0061	0.1498	0.2256	0.0132	0.0056	0.01	0.006	0.0095	0.0058	0.0069	0.0121	0.1286	0.1569	0.0042	0.0034	0.0132	0.0266	0.0124	0.0109	0.0097	0.0082	0.0051
16	rs77991685	59034809	0.8	0.458652199356866	0.86	0.29215087580064	0.19019698230177	0.630958876673931	0.0036	0.0046	0.0167	0.1399	0.0061	0.1498	0.2257	0.0132	0.0056	0.01	0.006	0.0095	0.0058	0.0069	0.0121	0.1286	0.1569	0.0042	0.0034	0.0132	0.0266	0.0124	0.0109	0.0097	0.0082	0.0051
16	rs9972774	59037493	0.8	0.458652199356866	0.86	0.29215087580064	0.175683950873946	0.542731565370679	0.0035	0.0046	0.0167	0.1399	0.0061	0.1496	0.2261	0.0132	0.0055	0.01	0.006	0.0096	0.0057	0.0069	0.0122	0.1286	0.157	0.0042	0.0034	0.0132	0.0267	0.0124	0.0109	0.0097	0.0082	0.0051
16	rs7188913	59040360	0.8	0.458652199356866	0.86	0.29215087580064	0.162939814144495	0.465448547939201	0.0034	0.0045	0.0167	0.1401	0.0061	0.1496	0.2264	0.0131	0.0054	0.0098	0.006	0.0096	0.0057	0.0069	0.0124	0.1286	0.1569	0.0042	0.0034	0.0133	0.0268	0.0124	0.0109	0.0096	0.0082	0.005
16	rs7189288	59041233	0.8	0.458652199356866	0.86	0.29215087580064	0.165828463955	0.441665287460295	0.0033	0.0045	0.0167	0.1402	0.0061	0.1495	0.2266	0.0131	0.0053	0.0097	0.006	0.0093	0.0057	0.0069	0.0124	0.1286	0.1571	0.0042	0.0034	0.0134	0.0269	0.0124	0.0109	0.0096	0.0082	0.005
16	rs1898365	59041361	0.8	0.458652199356866	0.86	0.29215087580064	0.180276515035366	0.439013747608249	0.0033	0.0045	0.0167	0.14	0.0061	0.1494	0.2269	0.0131	0.0054	0.0097	0.006	0.0095	0.0057	0.0069	0.0124	0.1287	0.1568	0.0042	0.0034	0.0134	0.0269	0.0124	0.0109	0.0097	0.0082	0.005
16	rs117218467	59043630	0.81	0.411214762386647	0.86	0.29215087580064	0.180423433020236	0.453382189754086	0.0033	0.0045	0.0168	0.1396	0.0061	0.1494	0.2269	0.0131	0.0054	0.0097	0.006	0.0095	0.0057	0.0069	0.0124	0.1288	0.157	0.0042	0.0034	0.0134	0.0268	0.0124	0.0109	0.0097	0.0082	0.005
16	rs16960775	59044591	0.81	0.411214762386647	0.86	0.29215087580064	0.180166371872139	0.375308838075504	0.0031	0.0041	0.0172	0.1389	0.0059	0.1499	0.227	0.0132	0.0053	0.0094	0.0059	0.0096	0.0055	0.0069	0.0125	0.1298	0.1568	0.0041	0.0033	0.0136	0.0267	0.0126	0.0108	0.01	0.0082	0.0049
16	rs73550006	59045060	0.8	0.458652199356866	0.86	0.29215087580064	0.165793484175272	0.301808716284214	0.003	0.0037	0.0181	0.1382	0.0058	0.1502	0.227	0.0131	0.0052	0.0093	0.0058	0.0098	0.0054	0.0071	0.0131	0.1306	0.1562	0.0038	0.0032	0.0137	0.026	0.0129	0.0109	0.0103	0.0082	0.0047
16	rs8051041	59045198	0.8	0.458652199356866	0.86	0.29215087580064	0.163009070983206	0.269713202955679	0.003	0.0036	0.0183	0.1383	0.0057	0.1505	0.2271	0.013	0.0051	0.0092	0.0058	0.0098	0.0053	0.0071	0.0132	0.131	0.1558	0.0037	0.0031	0.0137	0.0258	0.013	0.0109	0.0102	0.0082	0.0046
16	rs62065038	59049858	0.8	0.458652199356866	0.86	0.29215087580064	0.0538328110707608	0.0645643175453428	0.0029	0.0033	0.0197	0.1365	0.0059	0.1562	0.2287	0.0124	0.0041	0.0091	0.0057	0.0107	0.0035	0.0067	0.013	0.1333	0.154	0.0031	0.0025	0.0141	0.0238	0.0138	0.0104	0.0098	0.0085	0.0036
16	rs16960789	59055838	0.8	0.458652199356866	0.86	0.29215087580064	0.0610480663395758	0.0466222634313	0.0029	0.0033	0.02	0.1362	0.0058	0.1567	0.229	0.0124	0.0041	0.0091	0.0057	0.0108	0.0034	0.0066	0.0129	0.1334	0.1537	0.0031	0.0025	0.0141	0.0236	0.0139	0.0105	0.0098	0.0084	0.0035
16	rs4785018	59061365	0.8	0.458652199356866	0.86	0.29215087580064	0.0639613812037192	0.0427370572784093	0.0029	0.0033	0.0201	0.136	0.0058	0.1569	0.2292	0.0124	0.0041	0.0091	0.0057	0.0108	0.0034	0.0067	0.013	0.1334	0.1535	0.0031	0.0025	0.014	0.0235	0.014	0.0104	0.0099	0.0084	0.0035
16	rs79108241	59061914	0.8	0.458652199356866	0.86	0.29215087580064	0.0648353244889371	0.0426802090410908	0.0029	0.0033	0.0201	0.136	0.0058	0.1569	0.2292	0.0124	0.0041	0.0091	0.0057	0.0108	0.0034	0.0067	0.013	0.1333	0.1535	0.0031	0.0025	0.014	0.0235	0.014	0.0104	0.0099	0.0084	0.0035
16	rs1865970	59067627	0.8	0.458652199356866	0.86	0.29215087580064	0.0647768189725548	0.0416627261370091	0.0029	0.0033	0.0201	0.1359	0.0058	0.157	0.2292	0.0124	0.0041	0.0091	0.0057	0.0108	0.0034	0.0067	0.013	0.1332	0.1535	0.0031	0.0025	0.014	0.0234	0.014	0.0104	0.0099	0.0084	0.0035
16	rs118097613	59075114	0.8	0.458652199356866	0.86	0.29215087580064	0.0687331683397283	0.0384593419743083	0.0029	0.0034	0.0202	0.1358	0.0058	0.1572	0.2294	0.0124	0.0041	0.0091	0.0057	0.0109	0.0034	0.0067	0.013	0.133	0.1534	0.003	0.0024	0.014	0.0233	0.0141	0.0104	0.0101	0.0084	0.0034
16	rs1469912	59084787	0.8	0.458652199356866	0.85	0.32706018639722	0.0787158785871975	0.0369543923713855	0.0029	0.0034	0.0202	0.1356	0.0058	0.1574	0.2296	0.0124	0.0041	0.0091	0.0057	0.0109	0.0034	0.0068	0.0131	0.1328	0.1533	0.003	0.0024	0.014	0.0232	0.0141	0.0104	0.0102	0.0084	0.0034
16	rs116890612	59086296	0.8	0.458652199356866	0.85	0.32706018639722	0.0740927472099494	0.033312189063451	0.0029	0.0034	0.0202	0.1357	0.0058	0.1575	0.2296	0.0124	0.0041	0.0091	0.0057	0.0109	0.0034	0.0068	0.0132	0.1327	0.1533	0.0029	0.0023	0.014	0.0232	0.0141	0.0104	0.0102	0.0084	0.0034
16	rs12444537	59090095	0.8	0.458652199356866	0.85	0.32706018639722	0.0701614858639563	0.0261908178568244	0.0029	0.0034	0.0203	0.1357	0.0058	0.1575	0.2298	0.0125	0.0039	0.0092	0.0056	0.0109	0.0033	0.0068	0.0135	0.1324	0.1534	0.0027	0.0021	0.014	0.0232	0.0142	0.0104	0.0104	0.0084	0.0034
16	rs190849466	59092234	0.8	0.458652199356866	0.85	0.32706018639722	0.0692614505538511	0.0260095022447337	0.0029	0.0034	0.0203	0.1357	0.0058	0.1575	0.2299	0.0125	0.0039	0.0092	0.0056	0.0109	0.0033	0.0068	0.0134	0.1323	0.1534	0.0027	0.0021	0.014	0.0232	0.0142	0.0103	0.0103	0.0084	0.0034
16	rs7500205	59094461	0.79	0.509607847349147	0.85	0.32706018639722	0.0697309787366008	0.0265095516250392	0.0029	0.0034	0.0203	0.1357	0.0058	0.1575	0.23	0.0125	0.0039	0.0092	0.0056	0.0109	0.0033	0.0068	0.0134	0.1323	0.1534	0.0027	0.0021	0.014	0.0232	0.0141	0.0103	0.0103	0.0084	0.0034
16	rs35015989	59097607	0.79	0.509607847349147	0.85	0.32706018639722	0.0706143461834202	0.0262816988485832	0.0029	0.0034	0.0203	0.1357	0.0058	0.1575	0.2299	0.0125	0.0039	0.0092	0.0057	0.0109	0.0034	0.0068	0.0135	0.1323	0.1534	0.0029	0.0018	0.0141	0.0232	0.0142	0.0103	0.0103	0.0084	0.0034
16	rs4133364	59098285	0.79	0.509607847349147	0.85	0.32706018639722	0.0709242028123907	0.0263271951048357	0.0029	0.0034	0.0203	0.1357	0.0058	0.1575	0.2299	0.0125	0.0039	0.0092	0.0057	0.0109	0.0034	0.0068	0.0135	0.1323	0.1534	0.0029	0.0018	0.0141	0.0232	0.0142	0.0103	0.0104	0.0084	0.0034
16	rs12921248	59101340	0.79	0.509607847349147	0.85	0.32706018639722	0.0696900680769439	0.0262816988485832	0.0029	0.0034	0.0203	0.1356	0.0058	0.1575	0.2299	0.0126	0.0039	0.0092	0.0057	0.0109	0.0034	0.0068	0.0135	0.1322	0.1533	0.0029	0.0018	0.0141	0.0232	0.0141	0.0102	0.0104	0.0084	0.0034
16	rs115714580	59124681	0.79	0.509607847349147	0.85	0.32706018639722	0.0741992054621955	0.0258739064348485	0.0029	0.0034	0.0203	0.1352	0.0058	0.1575	0.2294	0.0129	0.004	0.0091	0.006	0.0111	0.0035	0.0071	0.0137	0.1321	0.1528	0.0031	0.0018	0.014	0.023	0.0142	0.0098	0.0105	0.0085	0.0036
16	rs35575319	59126918	0.79	0.509607847349147	0.85	0.32706018639722	0.0753552667519999	0.0258287823433747	0.0029	0.0034	0.0203	0.1351	0.0058	0.1575	0.2294	0.0129	0.004	0.0091	0.006	0.0111	0.0035	0.0072	0.0138	0.1321	0.1528	0.0031	0.0018	0.014	0.023	0.0142	0.0098	0.0105	0.0085	0.0036
16	rs80178839	59143505	0.79	0.509607847349147	0.86	0.29215087580064	0.0716298155175686	0.0252009633961589	0.0029	0.0034	0.0203	0.135	0.0058	0.1575	0.2294	0.013	0.004	0.0091	0.006	0.0111	0.0035	0.0073	0.0138	0.1321	0.1528	0.0032	0.0018	0.014	0.0229	0.0142	0.0097	0.0105	0.0085	0.0036
16	rs76788392	59153064	0.79	0.509607847349147	0.86	0.29215087580064	0.0693429590759949	0.0246245546219409	0.0029	0.0034	0.0203	0.1349	0.0058	0.1576	0.2294	0.013	0.004	0.0091	0.0061	0.0112	0.0035	0.0075	0.0138	0.132	0.1527	0.0032	0.0018	0.014	0.0228	0.0141	0.0096	0.0105	0.0086	0.0035
16	rs118161945	59153568	0.79	0.509607847349147	0.86	0.29215087580064	0.0691800045477947	0.0244924375674286	0.0029	0.0034	0.0203	0.1349	0.0058	0.1576	0.2294	0.013	0.004	0.0091	0.0061	0.0112	0.0035	0.0075	0.0138	0.132	0.1527	0.0032	0.0018	0.014	0.0227	0.0141	0.0096	0.0105	0.0086	0.0035
16	rs78911275	59154620	0.79	0.509607847349147	0.86	0.29215087580064	0.0692410831920209	0.0242729941931404	0.0029	0.0034	0.0203	0.1348	0.0058	0.1576	0.2294	0.013	0.004	0.0091	0.0061	0.0112	0.0035	0.0076	0.0138	0.132	0.1527	0.0032	0.0018	0.014	0.0227	0.0141	0.0096	0.0106	0.0086	0.0035
16	rs79559058	59159831	0.79	0.509607847349147	0.86	0.29215087580064	0.069547003984367	0.0238369309313263	0.0029	0.0034	0.0203	0.1347	0.0058	0.1576	0.2294	0.013	0.004	0.0091	0.0061	0.0112	0.0035	0.0077	0.0138	0.132	0.1527	0.0032	0.0018	0.014	0.0226	0.0141	0.0096	0.0105	0.0086	0.0035
16	rs62060332	59177709	0.79	0.509607847349147	0.86	0.29215087580064	0.0646015105372477	0.0243168076490955	0.0029	0.0034	0.0203	0.1345	0.0059	0.1578	0.2295	0.0132	0.0039	0.0091	0.0061	0.0112	0.0036	0.0076	0.0138	0.1319	0.1528	0.0033	0.0017	0.014	0.0225	0.0141	0.0095	0.0105	0.0087	0.0035
16	rs67602324	59185953	0.79	0.509607847349147	0.86	0.29215087580064	0.0635562063833337	0.0241417796437503	0.0029	0.0034	0.0204	0.1343	0.0059	0.1581	0.2297	0.0133	0.0038	0.009	0.006	0.0114	0.0037	0.0075	0.014	0.1316	0.1529	0.0034	0.0017	0.014	0.022	0.0141	0.0095	0.0105	0.0088	0.0034
16	rs72784178	59187457	0.79	0.509607847349147	0.86	0.29215087580064	0.05858798898765	0.0268301042016976	0.003	0.0034	0.0204	0.1345	0.0059	0.1578	0.2296	0.0134	0.0038	0.009	0.006	0.0114	0.0038	0.0075	0.014	0.1315	0.1529	0.0034	0.0017	0.0141	0.022	0.014	0.0095	0.0104	0.0088	0.0034
16	rs67443635	59190357	0.79	0.509607847349147	0.86	0.29215087580064	0.0591370453198204	0.0285072563271457	0.003	0.0034	0.0205	0.1347	0.0059	0.1576	0.2295	0.0135	0.0038	0.009	0.006	0.0114	0.0038	0.0075	0.014	0.1315	0.1529	0.0034	0.0018	0.0142	0.022	0.014	0.0095	0.0104	0.0088	0.0035
16	rs4785022	59190700	0.79	0.509607847349147	0.86	0.29215087580064	0.0591370453198204	0.0286018294494998	0.003	0.0034	0.0205	0.1347	0.0059	0.1576	0.2295	0.0135	0.0038	0.009	0.006	0.0114	0.0038	0.0075	0.014	0.1314	0.1529	0.0034	0.0018	0.0142	0.022	0.014	0.0095	0.0104	0.0088	0.0035
16	rs78681162	59193980	0.79	0.509607847349147	0.86	0.29215087580064	0.0523634316170826	0.0317051155793327	0.0031	0.0034	0.0205	0.1352	0.0059	0.1568	0.2291	0.0136	0.0038	0.0089	0.0059	0.0114	0.0039	0.0074	0.0141	0.1312	0.1527	0.0035	0.0019	0.0145	0.022	0.0139	0.0095	0.0103	0.0091	0.0036
16	rs67662764	59194763	0.79	0.509607847349147	0.86	0.29215087580064	0.0550314932731736	0.0288864280875127	0.0031	0.0034	0.0208	0.1351	0.0059	0.1568	0.2292	0.0138	0.0038	0.0089	0.0059	0.0114	0.0039	0.0074	0.0141	0.1311	0.1526	0.0034	0.0019	0.0146	0.0221	0.0139	0.0095	0.0103	0.0091	0.0036
16	rs74020408	59196067	0.79	0.509607847349147	0.86	0.29215087580064	0.0291016179586612	0.0268301042016976	0.0031	0.0033	0.0208	0.1357	0.0058	0.1571	0.2305	0.0136	0.0034	0.0088	0.0059	0.0111	0.0039	0.0071	0.0141	0.1314	0.1525	0.0034	0.0022	0.0143	0.0218	0.0135	0.0093	0.0104	0.0091	0.0036
16	rs7194050	59197916	0.79	0.509607847349147	0.86	0.29215087580064	0.0278014834217269	0.0228908869856436	0.003	0.0032	0.0208	0.1359	0.0058	0.1574	0.2318	0.0134	0.0032	0.0086	0.0058	0.011	0.0036	0.0069	0.0144	0.1317	0.1525	0.0034	0.0022	0.0141	0.0216	0.013	0.009	0.0106	0.009	0.0036
16	rs11648712	59200735	0.79	0.509607847349147	0.86	0.29215087580064	0.0245766162740483	0.0210540076613062	0.003	0.0032	0.0209	0.1362	0.0058	0.1577	0.2318	0.0133	0.0031	0.0086	0.0057	0.0111	0.0036	0.0068	0.0145	0.1314	0.1526	0.0033	0.0022	0.0141	0.0216	0.0131	0.009	0.0106	0.009	0.0036
16	rs8051529	59203276	0.79	0.509607847349147	0.86	0.29215087580064	0.0230783479872074	0.0238369309313263	0.003	0.0031	0.0209	0.1362	0.0057	0.1579	0.232	0.0132	0.0031	0.0085	0.0056	0.0111	0.0035	0.0067	0.0144	0.1317	0.1528	0.0032	0.0021	0.014	0.0216	0.013	0.0089	0.0106	0.0089	0.0036
16	rs57317446	59206366	0.8	0.458652199356866	0.86	0.29215087580064	0.0236773539430292	0.0212179386400768	0.0028	0.003	0.0212	0.1365	0.0055	0.1592	0.2322	0.0129	0.0031	0.0083	0.0052	0.0111	0.0032	0.0063	0.0142	0.1325	0.1539	0.003	0.002	0.0138	0.0213	0.0131	0.0086	0.0105	0.0084	0.0035
16	rs9939250	59207908	0.8	0.458652199356866	0.86	0.29215087580064	0.0233378513143816	0.0201233407353416	0.0028	0.003	0.0215	0.1366	0.0054	0.1593	0.2322	0.0128	0.0031	0.0082	0.0052	0.0111	0.0032	0.0062	0.0142	0.1325	0.154	0.003	0.002	0.0138	0.0213	0.0131	0.0086	0.0104	0.0084	0.0035
16	rs78994225	59214216	0.8	0.458652199356866	0.86	0.29215087580064	0.0228874646913739	0.033312189063451	0.0027	0.003	0.0215	0.1374	0.0054	0.1604	0.2324	0.0124	0.0031	0.008	0.005	0.011	0.003	0.0061	0.0144	0.1328	0.154	0.0029	0.0019	0.0136	0.0208	0.0128	0.0085	0.0104	0.0082	0.0034
16	rs4238807	59223066	0.8	0.458652199356866	0.86	0.29215087580064	0.0257890923674382	0.0238369309313263	0.0026	0.003	0.0214	0.1397	0.0054	0.1633	0.2329	0.0115	0.0031	0.0073	0.0045	0.011	0.0026	0.0057	0.015	0.1337	0.1541	0.0025	0.0018	0.0129	0.0196	0.0121	0.0081	0.0104	0.0076	0.0034
16	rs62057975	59225593	0.8	0.458652199356866	0.86	0.29215087580064	0.0248177989714811	0.0231470818181085	0.0026	0.003	0.0214	0.1396	0.0054	0.1636	0.2328	0.0115	0.0031	0.0073	0.0045	0.011	0.0026	0.0057	0.015	0.1337	0.1542	0.0025	0.0018	0.0129	0.0196	0.0121	0.0081	0.0104	0.0076	0.0034
16	rs11643282	59228386	0.8	0.458652199356866	0.86	0.29215087580064	0.024357009120393	0.022466932682521	0.0026	0.003	0.0214	0.1395	0.0054	0.1637	0.2328	0.0115	0.003	0.0073	0.0045	0.011	0.0026	0.0057	0.015	0.1338	0.1542	0.0025	0.0018	0.0129	0.0196	0.0121	0.0081	0.0104	0.0076	0.0034
16	rs35950258	59229961	0.8	0.458652199356866	0.86	0.29215087580064	0.0244666364013297	0.0237501707226103	0.0026	0.003	0.0215	0.1395	0.0054	0.1637	0.2329	0.0115	0.003	0.0073	0.0045	0.011	0.0026	0.0057	0.015	0.1338	0.1542	0.0025	0.0018	0.0129	0.0195	0.0121	0.0081	0.0104	0.0076	0.0034
16	rs9927766	59234144	0.8	0.458652199356866	0.86	0.29215087580064	0.0249592675768951	0.0227208493050022	0.0026	0.003	0.0215	0.1393	0.0054	0.1637	0.2331	0.0115	0.0029	0.0073	0.0045	0.0111	0.0026	0.0056	0.0151	0.1338	0.1542	0.0025	0.0018	0.0128	0.0195	0.0121	0.0081	0.0104	0.0076	0.0034
16	rs9932949	59235441	0.8	0.458652199356866	0.86	0.29215087580064	0.0258513330116013	0.0237935319566994	0.0026	0.003	0.0215	0.1393	0.0054	0.1637	0.2331	0.0115	0.0029	0.0073	0.0044	0.0111	0.0026	0.0056	0.0151	0.1339	0.1542	0.0025	0.0018	0.0128	0.0196	0.0121	0.008	0.0105	0.0076	0.0034
16	rs4427784	59236247	0.8	0.458652199356866	0.86	0.29215087580064	0.0259865548304204	0.0296036822255368	0.0026	0.003	0.0216	0.1394	0.0054	0.1636	0.2329	0.0115	0.0029	0.0072	0.0044	0.0112	0.0026	0.0055	0.0151	0.1339	0.1542	0.0025	0.0018	0.0128	0.0195	0.0121	0.008	0.0104	0.0077	0.0034
16	rs11639585	59238307	0.8	0.458652199356866	0.86	0.29215087580064	0.0276378298527474	0.043078855317421	0.0025	0.003	0.0219	0.1401	0.0051	0.1646	0.2332	0.0113	0.0029	0.0067	0.0043	0.0113	0.0025	0.0054	0.015	0.1346	0.1537	0.0024	0.0019	0.0127	0.0191	0.012	0.008	0.0102	0.0075	0.0033
16	rs12925511	59241318	0.8	0.458652199356866	0.86	0.29215087580064	0.0502760833939868	0.0418878846418231	0.0022	0.0029	0.0223	0.1409	0.0049	0.1668	0.2343	0.011	0.0029	0.006	0.0042	0.0114	0.0023	0.0052	0.0148	0.1364	0.1524	0.0022	0.0018	0.0122	0.0183	0.0118	0.0083	0.0098	0.0072	0.0031
16	rs58221203	59251894	0.79	0.509607847349147	0.86	0.29215087580064	0.0984023579877865	0.0453883993183297	0.0019	0.0029	0.0229	0.1418	0.0047	0.1691	0.2354	0.0105	0.003	0.0053	0.0039	0.0115	0.002	0.0048	0.0146	0.1381	0.1513	0.002	0.0017	0.0117	0.0175	0.0116	0.0086	0.0093	0.0066	0.003
16	rs7187664	59253397	0.79	0.509607847349147	0.86	0.29215087580064	0.0814455091321135	0.0383509435708614	0.0019	0.0029	0.0229	0.1417	0.0047	0.1689	0.2354	0.0102	0.0029	0.0054	0.004	0.0116	0.0019	0.0048	0.0147	0.1379	0.1512	0.002	0.0017	0.0121	0.0175	0.0116	0.0086	0.0096	0.0067	0.0028
16	rs75562424	59270485	0.79	0.509607847349147	0.86	0.29215087580064	0.0828556330203888	0.0347483228224148	0.0019	0.0029	0.0228	0.1417	0.0047	0.1687	0.2354	0.0101	0.0029	0.0056	0.004	0.0116	0.0019	0.0048	0.0147	0.1379	0.1513	0.002	0.0017	0.0121	0.0175	0.0116	0.0086	0.0096	0.0067	0.0028
16	rs75844456	59274734	0.79	0.509607847349147	0.86	0.29215087580064	0.0853956744013605	0.0302319339430998	0.0019	0.003	0.0227	0.1416	0.0047	0.1681	0.2354	0.01	0.003	0.0061	0.004	0.0117	0.0019	0.0046	0.0148	0.1379	0.1513	0.002	0.0017	0.0123	0.0177	0.0115	0.0087	0.0096	0.0068	0.0028
16	rs118140688	59303044	0.79	0.509607847349147	0.86	0.29215087580064	0.0890821191001917	0.0294595745279191	0.0019	0.003	0.0226	0.1415	0.0047	0.1677	0.235	0.01	0.0031	0.0065	0.004	0.0118	0.0019	0.0046	0.0148	0.1379	0.1513	0.002	0.0017	0.0123	0.0178	0.0114	0.0087	0.0097	0.0068	0.0028
16	rs10492913	59304454	0.79	0.509607847349147	0.86	0.29215087580064	0.0867782654535407	0.0296517909980585	0.0019	0.003	0.0225	0.1417	0.0047	0.1676	0.235	0.01	0.0031	0.0065	0.004	0.0118	0.0019	0.0046	0.0148	0.1379	0.1513	0.002	0.0017	0.0123	0.0178	0.0114	0.0087	0.0097	0.0068	0.0028
16	rs12445531	59316404	0.79	0.509607847349147	0.86	0.29215087580064	0.0867311663933131	0.0292679414373405	0.0019	0.003	0.0225	0.1417	0.0047	0.1676	0.235	0.01	0.0031	0.0065	0.004	0.0118	0.0019	0.0046	0.0148	0.1379	0.1513	0.002	0.0017	0.0123	0.0178	0.0114	0.0087	0.0097	0.0068	0.0028
16	rs118107189	59328491	0.79	0.509607847349147	0.86	0.29215087580064	0.088079867942848	0.0289815871108716	0.0019	0.003	0.0225	0.1414	0.0047	0.168	0.2352	0.01	0.003	0.0065	0.004	0.0118	0.0018	0.0045	0.0148	0.138	0.1512	0.002	0.0017	0.0121	0.0179	0.0114	0.0088	0.0096	0.0069	0.0028
16	rs12149949	59331715	0.78	0.56417027826485	0.87	0.259919603286658	0.0897061683914016	0.0285545245579515	0.0019	0.003	0.0226	0.1411	0.0048	0.1683	0.2353	0.0099	0.003	0.0066	0.004	0.0118	0.0018	0.0045	0.0149	0.138	0.151	0.002	0.0017	0.012	0.0181	0.0113	0.0089	0.0097	0.0069	0.0027
16	rs2036807	59331902	0.78	0.56417027826485	0.87	0.259919603286658	0.0898987392189021	0.0288864280875127	0.0019	0.003	0.0226	0.1411	0.0048	0.1683	0.2353	0.0099	0.003	0.0066	0.004	0.0118	0.0018	0.0045	0.0149	0.138	0.1509	0.002	0.0017	0.012	0.0181	0.0113	0.0089	0.0097	0.0069	0.0027
16	rs56368750	59333417	0.78	0.56417027826485	0.87	0.259919603286658	0.0906232106818197	0.0287439639838225	0.0019	0.003	0.0226	0.1411	0.0048	0.1683	0.2353	0.0099	0.003	0.0066	0.004	0.0118	0.0018	0.0044	0.0149	0.138	0.1509	0.002	0.0017	0.012	0.0181	0.0113	0.0089	0.0097	0.0069	0.0027
16	rs4784075	59335284	0.78	0.56417027826485	0.87	0.259919603286658	0.0916192797475995	0.0288389034516095	0.0019	0.003	0.0226	0.1411	0.0048	0.1683	0.2353	0.0099	0.003	0.0066	0.004	0.0118	0.0018	0.0044	0.0149	0.138	0.1509	0.002	0.0017	0.0121	0.0181	0.0113	0.009	0.0097	0.0069	0.0027
16	rs17185953	59353394	0.78	0.56417027826485	0.87	0.259919603286658	0.11054471099297	0.0317051155793327	0.0019	0.003	0.0226	0.1415	0.0049	0.1688	0.2353	0.0097	0.0031	0.0066	0.004	0.0118	0.0019	0.0042	0.0145	0.1383	0.1508	0.0018	0.0017	0.0121	0.018	0.0109	0.0091	0.0094	0.0068	0.0028
16	rs117506111	59367885	0.78	0.56417027826485	0.88	0.230271256315472	0.106346019156047	0.0324036979654317	0.0019	0.003	0.0225	0.1414	0.005	0.1687	0.2354	0.0097	0.0031	0.0066	0.004	0.0118	0.0019	0.0042	0.0143	0.1385	0.151	0.0018	0.0017	0.0121	0.0181	0.0109	0.0091	0.0094	0.0067	0.0028
16	rs56176679	59370367	0.78	0.56417027826485	0.88	0.230271256315472	0.105784898914862	0.0325543087444737	0.0019	0.003	0.0225	0.1414	0.005	0.1687	0.2354	0.0097	0.0031	0.0066	0.004	0.0118	0.0019	0.0042	0.0143	0.1385	0.151	0.0018	0.0017	0.0122	0.0181	0.0109	0.0091	0.0094	0.0067	0.0028
16	rs117670871	59372016	0.78	0.56417027826485	0.89	0.20310604818777	0.105758224865632	0.0324538657468023	0.0019	0.003	0.0225	0.1414	0.005	0.1687	0.2354	0.0097	0.0031	0.0066	0.004	0.0118	0.0019	0.0042	0.0143	0.1385	0.151	0.0018	0.0017	0.0122	0.0181	0.0109	0.0091	0.0094	0.0067	0.0028
16	rs2113220	59389266	0.78	0.56417027826485	0.89	0.20310604818777	0.106694303044738	0.0374887469099659	0.0019	0.0028	0.0223	0.1411	0.0049	0.1684	0.2358	0.0099	0.0031	0.0068	0.0039	0.0118	0.0019	0.0042	0.0139	0.1393	0.1517	0.0018	0.0017	0.0122	0.0182	0.0107	0.0089	0.0093	0.0067	0.0027
16	rs67689858	59390195	0.78	0.56417027826485	0.91	0.155803491158275	0.106372785140135	0.0376497319331848	0.0019	0.0028	0.0222	0.1411	0.0049	0.1684	0.2358	0.0099	0.0031	0.0068	0.0039	0.0118	0.0019	0.0042	0.0139	0.1394	0.1518	0.0018	0.0017	0.0122	0.0182	0.0107	0.0089	0.0093	0.0067	0.0027
16	rs8044360	59393690	0.78	0.56417027826485	0.91	0.155803491158275	0.106346019156047	0.0370609845395005	0.0019	0.0028	0.0222	0.1411	0.0048	0.1684	0.2358	0.0099	0.0031	0.0068	0.0039	0.0117	0.0019	0.0042	0.0139	0.1394	0.1518	0.0018	0.0017	0.0122	0.0182	0.0107	0.0088	0.0093	0.0068	0.0027
16	rs117029544	59403302	0.78	0.56417027826485	0.91	0.155803491158275	0.104906860304309	0.0386765537187849	0.0019	0.0027	0.0222	0.1411	0.0048	0.1683	0.2359	0.0099	0.0031	0.0065	0.0039	0.0117	0.0018	0.0042	0.0139	0.1395	0.1521	0.0018	0.0017	0.0122	0.0181	0.0107	0.0088	0.0093	0.0068	0.0026
16	rs34843420	59404003	0.78	0.56417027826485	0.91	0.155803491158275	0.10461519096689	0.0400466215622412	0.0019	0.0027	0.0222	0.1411	0.0048	0.1683	0.2359	0.0099	0.0031	0.0064	0.0039	0.0118	0.0018	0.0042	0.0139	0.1396	0.1522	0.0018	0.0017	0.0122	0.0181	0.0107	0.0088	0.0093	0.0068	0.0026
16	rs29862	59407011	0.78	0.56417027826485	0.91	0.155803491158275	0.103295781158027	0.0360013524982591	0.002	0.0027	0.0222	0.141	0.0049	0.1682	0.2358	0.0099	0.0031	0.0064	0.0039	0.0117	0.0018	0.0042	0.0139	0.1396	0.1522	0.0018	0.0017	0.0122	0.0181	0.0107	0.0088	0.0093	0.0067	0.0026
16	rs12933569	59410752	0.78	0.56417027826485	0.91	0.155803491158275	0.100094319928571	0.0342322255786851	0.002	0.0028	0.0221	0.1406	0.0049	0.1679	0.2353	0.0098	0.0031	0.0065	0.0039	0.0118	0.0019	0.0042	0.0139	0.1399	0.1526	0.0017	0.0017	0.0124	0.018	0.0109	0.0089	0.0094	0.0066	0.0027
16	rs8052111	59412989	0.78	0.56417027826485	0.91	0.155803491158275	0.098223965997167	0.034644820351873	0.002	0.0029	0.0221	0.1405	0.005	0.1678	0.2352	0.0098	0.0031	0.0065	0.004	0.0118	0.0019	0.0042	0.014	0.14	0.1527	0.0017	0.0017	0.0124	0.018	0.0109	0.0089	0.0094	0.0066	0.0027
16	rs72788267	59422210	0.78	0.56417027826485	0.91	0.155803491158275	0.096652770788914	0.034644820351873	0.0021	0.0029	0.022	0.1402	0.0051	0.1674	0.2354	0.0097	0.0031	0.0066	0.004	0.0118	0.0021	0.0043	0.014	0.1404	0.1522	0.0017	0.0018	0.0125	0.0178	0.0109	0.0089	0.0095	0.0064	0.0026
16	rs67449726	59431472	0.78	0.56417027826485	0.91	0.155803491158275	0.0944996485872124	0.0365824192326618	0.0022	0.0029	0.022	0.14	0.0052	0.1671	0.2356	0.0096	0.0031	0.0067	0.004	0.0119	0.0023	0.0044	0.0141	0.1407	0.1519	0.0017	0.0018	0.0126	0.0177	0.0109	0.0089	0.0095	0.0062	0.0026
16	rs17796316	59434550	0.78	0.56417027826485	0.91	0.155803491158275	0.0941520251220958	0.0358436157932095	0.0022	0.0029	0.022	0.14	0.0052	0.1671	0.2356	0.0096	0.0031	0.0067	0.004	0.0119	0.0023	0.0044	0.0141	0.1407	0.1519	0.0017	0.0018	0.0126	0.0177	0.0109	0.0089	0.0095	0.0062	0.0026
16	rs75725662	59440176	0.78	0.56417027826485	0.91	0.155803491158275	0.0942016362221736	0.0355290906486029	0.0022	0.0029	0.022	0.14	0.0052	0.1671	0.2355	0.0096	0.0031	0.0067	0.004	0.0119	0.0023	0.0044	0.0141	0.1407	0.1519	0.0017	0.0018	0.0126	0.0177	0.0109	0.0089	0.0095	0.0062	0.0026
16	rs11645189	59441424	0.78	0.56417027826485	0.91	0.155803491158275	0.0941520251220958	0.0354245302153153	0.0022	0.0029	0.022	0.14	0.0052	0.1671	0.2355	0.0096	0.0031	0.0067	0.004	0.0119	0.0023	0.0044	0.0141	0.1407	0.1519	0.0017	0.0018	0.0126	0.0177	0.0109	0.0089	0.0095	0.0062	0.0026
16	rs2048319	59463985	0.78	0.56417027826485	0.91	0.155803491158275	0.0846053415859562	0.0369011486099333	0.0023	0.0028	0.022	0.1397	0.0054	0.1666	0.2355	0.0095	0.0032	0.0069	0.0041	0.0119	0.0027	0.0045	0.0141	0.1403	0.1521	0.0019	0.0019	0.0126	0.0176	0.0109	0.0088	0.0096	0.0062	0.0025
16	rs12443741	59475044	0.78	0.56417027826485	0.91	0.155803491158275	0.0814002790778897	0.0344382397724384	0.0022	0.0029	0.0219	0.1397	0.0055	0.1662	0.2352	0.0096	0.0032	0.0069	0.0042	0.0118	0.0027	0.0045	0.0141	0.1405	0.1522	0.0019	0.0018	0.0129	0.0176	0.0109	0.0089	0.0096	0.0063	0.0025
16	rs9925942	59479434	0.78	0.56417027826485	0.91	0.155803491158275	0.0790260833122844	0.0370609845395005	0.0022	0.0029	0.0219	0.1398	0.0055	0.1661	0.2355	0.0095	0.0032	0.0069	0.0042	0.0116	0.0027	0.0045	0.0139	0.1403	0.1526	0.0019	0.0018	0.0129	0.0176	0.0108	0.0089	0.0096	0.0064	0.0025
16	rs80035226	59500381	0.79	0.509607847349147	0.91	0.155803491158275	0.0854889628421231	0.0374351547775901	0.0022	0.0029	0.022	0.1397	0.0056	0.1657	0.2354	0.0095	0.0032	0.007	0.0043	0.0116	0.0026	0.0045	0.0139	0.1401	0.1525	0.0019	0.0018	0.0129	0.0175	0.0108	0.009	0.0096	0.0065	0.0025
16	rs35841105	59505996	0.79	0.509607847349147	0.92	0.135444945858012	0.104827264046854	0.0312597484489833	0.0024	0.0031	0.0229	0.1393	0.0064	0.164	0.2354	0.0091	0.0032	0.0072	0.0046	0.012	0.0026	0.0047	0.0138	0.139	0.1523	0.002	0.0017	0.0131	0.0171	0.0106	0.0095	0.0097	0.007	0.0025
16	rs11644079	59506111	0.79	0.509607847349147	0.92	0.135444945858012	0.103822294473564	0.0292201243966722	0.0024	0.0031	0.0229	0.1393	0.0064	0.1639	0.2354	0.0091	0.0032	0.0073	0.0046	0.012	0.0026	0.0047	0.0138	0.139	0.1523	0.002	0.0017	0.0131	0.0171	0.0107	0.0095	0.0097	0.007	0.0025
16	rs2128236	59506433	0.79	0.509607847349147	0.92	0.135444945858012	0.100558899329696	0.0301833888372973	0.0024	0.0031	0.023	0.1393	0.0065	0.1638	0.2354	0.0091	0.0032	0.0073	0.0047	0.0121	0.0026	0.0047	0.0138	0.1388	0.1524	0.002	0.0017	0.0131	0.0171	0.0107	0.0095	0.0097	0.0067	0.0026
16	rs77980228	59520453	0.79	0.509607847349147	0.92	0.135444945858012	0.0986320172180312	0.0334138463367034	0.0024	0.003	0.023	0.1395	0.0065	0.1636	0.235	0.009	0.0032	0.0074	0.0047	0.0121	0.0026	0.0047	0.0137	0.1385	0.1531	0.002	0.0017	0.0131	0.0171	0.0107	0.0097	0.0097	0.0067	0.0026
16	rs1351575	59524602	0.79	0.509607847349147	0.92	0.135444945858012	0.092646788606298	0.0258739064348485	0.0023	0.003	0.0231	0.1397	0.0065	0.1632	0.2347	0.009	0.0032	0.0075	0.0047	0.0121	0.0027	0.0047	0.0136	0.1381	0.1538	0.0019	0.0017	0.013	0.017	0.0107	0.0098	0.0098	0.0067	0.0027
16	rs113411007	59529557	0.79	0.509607847349147	0.92	0.135444945858012	0.0870140047476751	0.0238369309313263	0.0024	0.003	0.0231	0.1397	0.0065	0.1629	0.2344	0.009	0.0032	0.0075	0.0047	0.0121	0.0028	0.0047	0.0136	0.138	0.1542	0.0019	0.0017	0.013	0.017	0.0107	0.0099	0.0098	0.0067	0.0027
16	rs12598492	59529665	0.79	0.509607847349147	0.92	0.135444945858012	0.0869432402552547	0.0235771033924906	0.0024	0.003	0.0231	0.1397	0.0065	0.1629	0.2344	0.009	0.0032	0.0075	0.0047	0.0121	0.0028	0.0047	0.0136	0.138	0.1542	0.0019	0.0017	0.013	0.017	0.0107	0.0099	0.0098	0.0067	0.0027
16	rs12926830	59530626	0.79	0.509607847349147	0.92	0.135444945858012	0.0816265903481155	0.02388036763644	0.0024	0.003	0.0232	0.1397	0.0065	0.1629	0.2342	0.009	0.0032	0.0075	0.0047	0.0121	0.0028	0.0047	0.0136	0.1381	0.1543	0.0019	0.0017	0.013	0.0171	0.0107	0.0099	0.0098	0.0067	0.0026
16	rs4785047	59538438	0.79	0.509607847349147	0.92	0.135444945858012	0.0512041572301462	0.0196854503854044	0.0024	0.0033	0.0234	0.1396	0.0067	0.1623	0.2333	0.009	0.0029	0.0076	0.0048	0.0121	0.0028	0.0047	0.0136	0.1381	0.1548	0.0019	0.0017	0.013	0.0172	0.0108	0.01	0.0099	0.0066	0.0026
16	rs60370471	59543690	0.79	0.509607847349147	0.92	0.135444945858012	0.0498818304409619	0.0207279886124778	0.0024	0.0033	0.0235	0.1398	0.0068	0.1618	0.2329	0.009	0.0029	0.0076	0.0048	0.0121	0.0029	0.0047	0.0136	0.1381	0.155	0.002	0.0018	0.013	0.0172	0.0108	0.01	0.0099	0.0066	0.0027
16	rs79632740	59558678	0.79	0.509607847349147	0.92	0.135444945858012	0.058715798302275	0.0261908178568244	0.0024	0.0033	0.0235	0.1398	0.0068	0.1616	0.2327	0.009	0.0031	0.0076	0.0048	0.0121	0.003	0.0048	0.0135	0.1379	0.155	0.0021	0.0018	0.0129	0.0171	0.0108	0.01	0.0099	0.0066	0.0027
16	rs41360449	59561673	0.79	0.509607847349147	0.92	0.135444945858012	0.0625030518920837	0.0318044820468864	0.0024	0.0033	0.0235	0.1399	0.0068	0.1615	0.2325	0.009	0.0033	0.0075	0.0048	0.0121	0.003	0.0048	0.0134	0.1378	0.1551	0.0022	0.0018	0.0129	0.0173	0.0108	0.0101	0.0099	0.0066	0.0028
16	rs7192164	59567627	0.79	0.509607847349147	0.92	0.135444945858012	0.0640581011860806	0.0318044820468864	0.0024	0.0033	0.0236	0.1399	0.0068	0.1617	0.2324	0.009	0.0034	0.0075	0.0048	0.0121	0.0031	0.0048	0.0134	0.1377	0.1551	0.0022	0.0018	0.0128	0.0171	0.0108	0.0101	0.0099	0.0066	0.0028
16	rs12446321	59574497	0.79	0.509607847349147	0.92	0.135444945858012	0.0602639558792972	0.0376497319331848	0.0025	0.0034	0.0237	0.1398	0.0069	0.1615	0.2318	0.0091	0.0034	0.0076	0.0048	0.012	0.0032	0.0049	0.0133	0.1375	0.1554	0.0023	0.0019	0.0127	0.0171	0.0107	0.0101	0.01	0.0066	0.0029
16	rs62057575	59577791	0.8	0.458652199356866	0.92	0.135444945858012	0.0307130592138861	0.0608697093311226	0.0026	0.0039	0.0237	0.1387	0.0075	0.1606	0.2279	0.0098	0.0035	0.0083	0.005	0.0127	0.0035	0.0053	0.0133	0.1359	0.1578	0.003	0.0025	0.0118	0.0164	0.0106	0.0101	0.0105	0.0068	0.0035
16	rs13380644	59578821	0.8	0.458652199356866	0.92	0.135444945858012	0.0281088055141208	0.055789691174824	0.0026	0.004	0.0236	0.1385	0.0076	0.1605	0.2272	0.0098	0.0035	0.0084	0.0051	0.0128	0.0035	0.0053	0.0134	0.1356	0.1584	0.0031	0.0025	0.0118	0.0163	0.0106	0.0101	0.0106	0.0068	0.0035
16	rs9888768	59586155	0.79	0.509607847349147	0.91	0.155803491158275	0.031030905753154	0.0834632620091467	0.0029	0.0042	0.0232	0.1376	0.0077	0.1601	0.2261	0.0098	0.0037	0.0087	0.0052	0.0126	0.0038	0.0055	0.0137	0.1354	0.1587	0.0034	0.0026	0.0118	0.016	0.0105	0.0101	0.0109	0.0069	0.0042
16	rs79939373	59587988	0.79	0.509607847349147	0.91	0.155803491158275	0.0308658092884581	0.0878941639881679	0.0029	0.0041	0.0232	0.1377	0.0077	0.1602	0.2259	0.0098	0.0037	0.0087	0.0052	0.0126	0.0039	0.0055	0.0136	0.1354	0.1585	0.0034	0.0026	0.0118	0.016	0.0105	0.0101	0.0109	0.0069	0.0041
16	rs8058178	59589459	0.79	0.509607847349147	0.91	0.155803491158275	0.0305024378416506	0.0924162006216931	0.0029	0.0041	0.0232	0.1377	0.0078	0.1602	0.2258	0.0098	0.0037	0.0087	0.0052	0.0126	0.004	0.0055	0.0136	0.1354	0.1584	0.0034	0.0026	0.0118	0.016	0.0105	0.0101	0.0109	0.0069	0.0041
16	rs72798442	59601306	0.79	0.509607847349147	0.91	0.155803491158275	0.0268404596156953	0.108852299542982	0.0029	0.0041	0.0225	0.138	0.0079	0.1607	0.2255	0.0097	0.0035	0.0088	0.0053	0.0129	0.0041	0.0054	0.0134	0.1355	0.1582	0.0034	0.0027	0.012	0.0158	0.0103	0.0102	0.0113	0.0069	0.004
16	rs77022650	59606494	0.79	0.509607847349147	0.91	0.155803491158275	0.0259657187513382	0.104769529533759	0.0029	0.0041	0.0225	0.138	0.0079	0.1608	0.2254	0.0097	0.0035	0.0088	0.0053	0.0129	0.0041	0.0054	0.0133	0.1355	0.1582	0.0035	0.0027	0.012	0.0158	0.0103	0.0102	0.0114	0.0069	0.004
16	rs17796508	59610992	0.79	0.509607847349147	0.9	0.178319663885856	0.0245165835087824	0.105597853567557	0.0029	0.0041	0.0223	0.1382	0.0079	0.1609	0.2254	0.0097	0.0034	0.0088	0.0054	0.013	0.0041	0.0054	0.0133	0.1354	0.158	0.0035	0.0027	0.0121	0.0157	0.0102	0.0102	0.0114	0.0069	0.004
16	rs6500046	59617171	0.79	0.509607847349147	0.89	0.20310604818777	0.0236481157509306	0.0957466836223474	0.0029	0.0041	0.0223	0.1383	0.0079	0.161	0.2254	0.0097	0.0034	0.0089	0.0054	0.0131	0.0041	0.0054	0.0133	0.1354	0.158	0.0035	0.0027	0.0121	0.0157	0.0102	0.0102	0.0115	0.0069	0.0039
16	rs72781606	59635011	0.79	0.509607847349147	0.88	0.230271256315472	0.0282523053288521	0.133571041827139	0.0029	0.0041	0.022	0.1382	0.0079	0.161	0.2254	0.0096	0.0033	0.0089	0.0054	0.013	0.0042	0.0054	0.0134	0.1352	0.1582	0.0035	0.0027	0.012	0.0157	0.0101	0.0102	0.0116	0.0068	0.004
16	rs10492918	59643554	0.79	0.509607847349147	0.88	0.230271256315472	0.0298996884464218	0.128262199424977	0.0029	0.0041	0.0217	0.1382	0.008	0.161	0.2254	0.0096	0.0033	0.009	0.0055	0.013	0.0042	0.0054	0.0136	0.1349	0.1584	0.0036	0.0028	0.0119	0.0157	0.0099	0.0103	0.0117	0.0068	0.004
16	rs252704	59649779	0.79	0.509607847349147	0.87	0.259919603286658	0.0319138756298576	0.150154294629113	0.0029	0.0041	0.0217	0.1382	0.008	0.161	0.2251	0.0096	0.0032	0.0089	0.0055	0.013	0.0042	0.0054	0.0137	0.1347	0.1587	0.0036	0.0028	0.0118	0.0157	0.0099	0.0103	0.0119	0.0068	0.004
16	rs10492919	59654852	0.79	0.509607847349147	0.87	0.259919603286658	0.04120916961389	0.194687968510382	0.0029	0.0041	0.0216	0.1387	0.008	0.1611	0.2247	0.009	0.0032	0.0089	0.0055	0.013	0.0043	0.0054	0.0136	0.1345	0.1593	0.0036	0.0028	0.0118	0.0158	0.0099	0.0103	0.0119	0.0068	0.004
16	rs1604118	59663955	0.79	0.509607847349147	0.87	0.259919603286658	0.0532486355114037	0.198115648868462	0.003	0.0042	0.0214	0.1398	0.008	0.1609	0.2226	0.009	0.0033	0.0089	0.0056	0.0128	0.0045	0.0053	0.0133	0.134	0.1607	0.0036	0.003	0.0117	0.0156	0.0099	0.0103	0.0119	0.0068	0.0043
16	rs41070	59668949	0.77	0.622422290089237	0.87	0.259919603286658	0.157896626357681	0.520325920224184	0.0035	0.0049	0.0207	0.1461	0.008	0.16	0.2105	0.0091	0.0039	0.0085	0.0057	0.0119	0.0059	0.0053	0.0114	0.1311	0.1686	0.0041	0.0038	0.0119	0.0145	0.0099	0.0105	0.0122	0.0068	0.0056
16	rs79611374	59669011	0.77	0.622422290089237	0.87	0.259919603286658	0.168711481589407	0.536584961050928	0.0035	0.0049	0.0206	0.1461	0.008	0.1599	0.2103	0.0091	0.0039	0.0084	0.0057	0.0119	0.0059	0.0056	0.0114	0.131	0.1687	0.0041	0.0038	0.0119	0.0145	0.0099	0.0105	0.0122	0.0068	0.0057
16	rs62059122	59672342	0.76	0.684441169424083	0.87	0.259919603286658	0.272957530675203	0.570602613635578	0.0035	0.005	0.0199	0.1458	0.0079	0.1597	0.2092	0.0094	0.0039	0.0083	0.0056	0.0116	0.006	0.0055	0.011	0.1305	0.1714	0.0041	0.0038	0.0119	0.0149	0.0098	0.011	0.0122	0.0067	0.0059
16	rs76475900	59672738	0.76	0.684441169424083	0.87	0.259919603286658	0.277328125953511	0.57442947503491	0.0035	0.005	0.02	0.1458	0.0079	0.1596	0.2092	0.0094	0.0039	0.0083	0.0056	0.0116	0.006	0.0055	0.011	0.1305	0.1715	0.0041	0.0038	0.0119	0.0149	0.0098	0.011	0.0122	0.0067	0.0059
16	rs62059126	59685277	0.75	0.750298972197586	0.87	0.259919603286658	0.320603718926864	0.613897058123758	0.0035	0.005	0.02	0.145	0.0079	0.1596	0.2088	0.0094	0.0039	0.0082	0.0055	0.0114	0.0061	0.0054	0.0109	0.1302	0.1731	0.0041	0.0039	0.0119	0.0151	0.0098	0.0113	0.0122	0.0066	0.006
16	rs12919783	59686042	0.75	0.750298972197586	0.86	0.29215087580064	0.32587136263187	0.623426568011435	0.0035	0.005	0.02	0.145	0.0079	0.1596	0.2088	0.0094	0.0039	0.0082	0.0055	0.0114	0.0061	0.0054	0.0108	0.1302	0.1732	0.0041	0.0039	0.0119	0.0151	0.0098	0.0113	0.0122	0.0066	0.006
16	rs16961231	59690404	0.75	0.750298972197586	0.86	0.29215087580064	0.371958260052547	0.624873440676593	0.0035	0.0051	0.0201	0.145	0.008	0.1591	0.2083	0.0094	0.0039	0.008	0.0056	0.0113	0.006	0.0054	0.0108	0.1298	0.1744	0.0042	0.0039	0.012	0.0151	0.0098	0.0115	0.0122	0.0066	0.006
16	rs9931517	59690737	0.75	0.750298972197586	0.85	0.32706018639722	0.382876739535801	0.640403883458199	0.0035	0.0051	0.0201	0.145	0.008	0.1592	0.2083	0.0094	0.0039	0.008	0.0056	0.0113	0.0061	0.0054	0.0107	0.1297	0.1745	0.0042	0.0039	0.012	0.0151	0.0098	0.0115	0.0122	0.0066	0.006
16	rs1392491	59691892	0.75	0.750298972197586	0.85	0.32706018639722	0.303305134108583	0.559300449424645	0.0034	0.005	0.0202	0.1451	0.008	0.1596	0.2079	0.0094	0.0038	0.0079	0.0057	0.0113	0.0061	0.0054	0.0107	0.1295	0.1747	0.0041	0.004	0.012	0.0152	0.0098	0.0115	0.0125	0.0066	0.0057
16	rs12932347	59693928	0.75	0.750298972197586	0.85	0.32706018639722	0.431248402271005	0.552686300590407	0.0033	0.0047	0.02	0.1472	0.008	0.1602	0.2056	0.0093	0.0037	0.008	0.0055	0.0104	0.0058	0.005	0.0102	0.1294	0.1773	0.004	0.0041	0.012	0.0159	0.0095	0.0116	0.0126	0.0062	0.0057
16	rs58585798	59694896	0.75	0.750298972197586	0.85	0.32706018639722	0.651863968814402	0.50282070914233	0.0032	0.0045	0.0198	0.149	0.008	0.1612	0.204	0.0088	0.0036	0.008	0.0053	0.0099	0.0058	0.0043	0.0097	0.129	0.1796	0.0039	0.0042	0.0121	0.0163	0.0093	0.0114	0.0127	0.0058	0.0058
16	rs61515317	59695864	0.74	0.820062814253923	0.85	0.32706018639722	0.682879980843289	0.529482328127282	0.0031	0.0046	0.0195	0.1495	0.008	0.1617	0.2027	0.0086	0.0038	0.0081	0.0052	0.0096	0.0058	0.0041	0.0096	0.1291	0.1804	0.0039	0.0042	0.0124	0.0164	0.0092	0.0113	0.0127	0.0056	0.0059
16	rs146265250	59698652	0.74	0.820062814253923	0.84	0.364737902801441	0.682807098359098	0.529621368450013	0.0031	0.0046	0.0195	0.1496	0.0081	0.1618	0.2024	0.0086	0.0038	0.0081	0.0052	0.0096	0.0058	0.0041	0.0095	0.1291	0.1805	0.0039	0.0042	0.0125	0.0164	0.0092	0.0113	0.0127	0.0056	0.0059
16	rs10454703	59702208	0.74	0.820062814253923	0.84	0.364737902801441	0.665344455406882	0.53323960954021	0.0031	0.0046	0.0193	0.15	0.0081	0.162	0.2017	0.0086	0.0039	0.0081	0.0052	0.0095	0.0058	0.004	0.0095	0.1292	0.181	0.0038	0.0042	0.0127	0.0164	0.0091	0.0113	0.0128	0.0056	0.0059
16	rs75899422	59712825	0.73	0.893795165105119	0.84	0.364737902801441	0.83482402941808	0.585661989431361	0.0031	0.0046	0.0193	0.1497	0.0082	0.1621	0.2014	0.0086	0.0039	0.0081	0.0052	0.0095	0.0058	0.004	0.0095	0.1286	0.1812	0.0043	0.0044	0.0129	0.0167	0.009	0.0112	0.0127	0.0055	0.006
16	rs904768	59713859	0.73	0.893795165105119	0.84	0.364737902801441	0.834585278503815	0.58494951809847	0.0031	0.0046	0.0193	0.1496	0.0082	0.1621	0.2014	0.0086	0.0039	0.0081	0.0052	0.0096	0.0058	0.004	0.0095	0.1286	0.1813	0.0043	0.0044	0.0129	0.0167	0.009	0.0112	0.0127	0.0055	0.006
16	rs7196043	59717131	0.73	0.893795165105119	0.84	0.364737902801441	0.823871753523374	0.583382816363233	0.0031	0.0047	0.0193	0.1497	0.0082	0.1623	0.2013	0.0086	0.0039	0.0081	0.0052	0.0096	0.0058	0.004	0.0094	0.1286	0.1813	0.0043	0.0044	0.0129	0.0167	0.009	0.0112	0.0126	0.0054	0.006
16	rs16961303	59725768	0.73	0.893795165105119	0.84	0.364737902801441	0.609267388879164	0.590512313479958	0.0031	0.0047	0.0191	0.1503	0.0078	0.1638	0.2003	0.0085	0.0039	0.0083	0.0051	0.0096	0.0056	0.0042	0.0094	0.1297	0.1809	0.0042	0.0041	0.0129	0.0167	0.0088	0.0112	0.0123	0.0051	0.0059
16	rs11648945	59732842	0.72	0.971554139537083	0.84	0.364737902801441	0.543533797318153	0.574145791190466	0.0031	0.0047	0.0189	0.1504	0.0077	0.1645	0.1998	0.0085	0.0039	0.0083	0.005	0.0096	0.0055	0.0043	0.0094	0.1302	0.1815	0.0041	0.004	0.0129	0.0166	0.0086	0.0113	0.0122	0.0048	0.0058
16	rs12934689	59733189	0.72	0.971554139537083	0.85	0.32706018639722	0.537839386049264	0.56452084689308	0.0031	0.0047	0.0189	0.1505	0.0077	0.1645	0.1998	0.0085	0.0039	0.0084	0.005	0.0096	0.0055	0.0043	0.0094	0.1302	0.1815	0.0041	0.004	0.0129	0.0166	0.0086	0.0113	0.0122	0.0048	0.0058
16	rs10500416	59735337	0.72	0.971554139537083	0.85	0.32706018639722	0.523631003313	0.568620763111842	0.0031	0.0047	0.0188	0.1505	0.0077	0.1647	0.1998	0.0085	0.0039	0.0084	0.005	0.0096	0.0055	0.0043	0.0094	0.1303	0.1816	0.0041	0.0039	0.0129	0.0167	0.0085	0.0113	0.0121	0.0047	0.0058
16	rs4785059	59739301	0.72	0.971554139537083	0.86	0.29215087580064	0.390933378941893	0.612600266828166	0.0028	0.0046	0.0173	0.1507	0.0074	0.1656	0.2008	0.0087	0.0035	0.0084	0.0047	0.0096	0.0049	0.0045	0.0089	0.1323	0.1825	0.004	0.0033	0.0137	0.0175	0.0082	0.0116	0.0113	0.0043	0.0051
16	rs9924531	59740172	0.72	0.971554139537083	0.86	0.29215087580064	0.363780810170537	0.61015254340607	0.0028	0.0046	0.0172	0.1506	0.0074	0.1657	0.2013	0.0087	0.0035	0.0084	0.0047	0.0094	0.0048	0.0045	0.0088	0.1323	0.1826	0.0039	0.0033	0.0137	0.0176	0.0082	0.0116	0.0113	0.0043	0.005
16	rs4374165	59747742	0.72	0.971554139537083	0.86	0.29215087580064	0.399018334527113	0.458064767539088	0.0028	0.0045	0.0169	0.1492	0.0072	0.1672	0.202	0.0088	0.0032	0.0086	0.0045	0.0093	0.0044	0.0045	0.0083	0.1325	0.1828	0.0039	0.0029	0.0143	0.0183	0.0081	0.0116	0.0107	0.0044	0.0051
16	rs74020034	59753701	0.72	0.971554139537083	0.86	0.29215087580064	0.40292190451	0.47178269885563	0.0028	0.0045	0.0169	0.1492	0.0072	0.1674	0.2022	0.0088	0.0032	0.0086	0.0045	0.0092	0.0043	0.0046	0.0083	0.1325	0.1827	0.0039	0.0029	0.0143	0.0183	0.0081	0.0115	0.0107	0.0044	0.005
16	rs56268536	59754925	0.72	0.971554139537083	0.86	0.29215087580064	0.379953113434489	0.474755263278929	0.0028	0.0042	0.0169	0.1495	0.0072	0.1674	0.202	0.0088	0.0032	0.0086	0.0045	0.0093	0.0043	0.0046	0.0083	0.1326	0.1827	0.0039	0.0029	0.0143	0.0183	0.0081	0.0115	0.0107	0.0044	0.005
16	rs12919554	59755210	0.72	0.971554139537083	0.87	0.259919603286658	0.388034337368179	0.472727988415191	0.0028	0.0042	0.0169	0.1498	0.0072	0.1671	0.2021	0.0087	0.0032	0.0086	0.0045	0.0093	0.0043	0.0046	0.0082	0.1326	0.1827	0.0039	0.0029	0.0144	0.0184	0.0082	0.0115	0.0106	0.0044	0.005
16	rs4146814	59777219	0.72	0.971554139537083	0.87	0.259919603286658	0.230263539382598	0.31825897866741	0.0028	0.0042	0.0172	0.1482	0.0073	0.1679	0.2025	0.009	0.0031	0.0085	0.0043	0.0097	0.004	0.0052	0.0086	0.1312	0.1813	0.0038	0.0028	0.015	0.0186	0.0087	0.0116	0.011	0.0048	0.0047
16	rs7202182	59778108	0.72	0.971554139537083	0.86	0.29215087580064	0.212725162075744	0.255219469931799	0.0027	0.0042	0.0169	0.1479	0.0074	0.168	0.2028	0.0092	0.0028	0.0091	0.0044	0.0097	0.004	0.0054	0.0085	0.1307	0.1805	0.0036	0.0026	0.0153	0.0187	0.0091	0.0116	0.011	0.0051	0.0045
16	rs117970909	59790407	0.71	1.05339378298732	0.87	0.259919603286658	0.150621956339038	0.191177626640573	0.0026	0.0041	0.0175	0.1459	0.0077	0.1671	0.2012	0.0102	0.0023	0.0096	0.0046	0.009	0.0037	0.0059	0.0086	0.1309	0.1817	0.0035	0.0022	0.0161	0.02	0.0091	0.0116	0.0109	0.0057	0.004
16	rs74020086	59790643	0.71	1.05339378298732	0.86	0.29215087580064	0.150621956339038	0.195932062599051	0.0026	0.0041	0.0175	0.1459	0.0077	0.1671	0.2012	0.0102	0.0023	0.0096	0.0046	0.009	0.0037	0.0059	0.0086	0.1309	0.1817	0.0035	0.0022	0.0161	0.02	0.0091	0.0116	0.0109	0.0057	0.004
16	rs920969	59804936	0.71	1.05339378298732	0.86	0.29215087580064	0.151416565783713	0.208624311328845	0.0026	0.0041	0.0177	0.146	0.0077	0.1671	0.2017	0.0102	0.0023	0.0096	0.0046	0.009	0.0037	0.006	0.0087	0.1301	0.1817	0.0035	0.0022	0.0161	0.0199	0.0091	0.0116	0.011	0.0057	0.004
16	rs62050849	59809383	0.71	1.05339378298732	0.86	0.29215087580064	0.173628873147503	0.224069653087461	0.0026	0.0041	0.0176	0.1457	0.0077	0.167	0.2017	0.0102	0.0024	0.0096	0.0046	0.009	0.0038	0.006	0.0088	0.13	0.1817	0.0037	0.0023	0.0161	0.0199	0.0091	0.0116	0.011	0.0057	0.004
16	rs77740392	59810412	0.71	1.05339378298732	0.86	0.29215087580064	0.173988398916291	0.22439526242561	0.0026	0.0041	0.0176	0.1457	0.0077	0.167	0.2017	0.0102	0.0024	0.0096	0.0046	0.009	0.0038	0.006	0.0088	0.13	0.1817	0.0037	0.0023	0.0161	0.0199	0.0091	0.0116	0.011	0.0057	0.004
16	rs1445447	59813971	0.71	1.05339378298732	0.86	0.29215087580064	0.173485183673127	0.224503833117382	0.0026	0.0041	0.0176	0.1456	0.0077	0.1669	0.2018	0.0102	0.0024	0.0096	0.0046	0.009	0.0038	0.006	0.0088	0.1301	0.1816	0.0038	0.0023	0.0161	0.0199	0.0091	0.0116	0.011	0.0057	0.004
16	rs9936169	59816600	0.71	1.05339378298732	0.86	0.29215087580064	0.174132330058706	0.22439526242561	0.0026	0.0041	0.0176	0.1455	0.0077	0.1669	0.2018	0.0102	0.0024	0.0096	0.0046	0.009	0.0038	0.006	0.0088	0.1301	0.1816	0.0038	0.0023	0.0161	0.0199	0.0091	0.0116	0.011	0.0057	0.004
16	rs113612074	59816625	0.71	1.05339378298732	0.86	0.29215087580064	0.174132330058706	0.22439526242561	0.0026	0.0041	0.0176	0.1455	0.0077	0.1669	0.2018	0.0102	0.0024	0.0096	0.0046	0.009	0.0038	0.006	0.0088	0.1301	0.1816	0.0038	0.0023	0.0161	0.0199	0.0091	0.0116	0.011	0.0057	0.004
16	rs12600231	59821461	0.71	1.05339378298732	0.89	0.20310604818777	0.188911927989779	0.225808014902499	0.0026	0.0041	0.0176	0.1454	0.0077	0.1669	0.2014	0.0102	0.0024	0.0096	0.0046	0.009	0.0038	0.006	0.0088	0.1301	0.1818	0.004	0.0023	0.0161	0.02	0.0091	0.0116	0.011	0.0057	0.004
16	rs118096567	59827614	0.71	1.05339378298732	0.89	0.20310604818777	0.182154892971646	0.214373701007763	0.0027	0.0041	0.0176	0.1454	0.0077	0.1669	0.2014	0.0102	0.0024	0.0096	0.0046	0.009	0.0038	0.0059	0.0088	0.1301	0.1818	0.004	0.0023	0.0161	0.02	0.0091	0.0116	0.011	0.0057	0.004
16	rs62049490	59830469	0.71	1.05339378298732	0.88	0.230271256315472	0.17892079786799	0.209260572369943	0.0027	0.0041	0.0176	0.1454	0.0077	0.1669	0.2014	0.0102	0.0024	0.0096	0.0046	0.009	0.0038	0.0059	0.0088	0.1301	0.1818	0.004	0.0023	0.0161	0.02	0.0091	0.0116	0.011	0.0057	0.004
16	rs117168361	59837196	0.71	1.05339378298732	0.88	0.230271256315472	0.162144599639679	0.202507155376648	0.0027	0.0041	0.0176	0.1454	0.0076	0.1668	0.2013	0.0102	0.0024	0.0096	0.0048	0.009	0.0038	0.0059	0.0088	0.1302	0.1818	0.004	0.0023	0.016	0.02	0.0091	0.0116	0.0109	0.0057	0.004
16	rs112019127	59840739	0.71	1.05339378298732	0.89	0.20310604818777	0.160149398791451	0.202822067705051	0.0027	0.0041	0.0176	0.1454	0.0076	0.1668	0.2013	0.0102	0.0024	0.0096	0.0048	0.009	0.0038	0.0059	0.0088	0.1302	0.1819	0.004	0.0023	0.016	0.02	0.0091	0.0116	0.0109	0.0057	0.004
16	rs1373881	59854840	0.71	1.05339378298732	0.88	0.230271256315472	0.151383407617269	0.205874635080142	0.0027	0.0041	0.0176	0.1454	0.0076	0.1667	0.2013	0.0102	0.0024	0.0095	0.0049	0.009	0.0038	0.0059	0.0088	0.1302	0.1819	0.0039	0.0023	0.016	0.02	0.0091	0.0116	0.0109	0.0056	0.004
16	rs117065532	59854951	0.71	1.05339378298732	0.88	0.230271256315472	0.150721147106618	0.202717078738739	0.0027	0.0041	0.0176	0.1454	0.0076	0.1667	0.2013	0.0102	0.0024	0.0095	0.0049	0.009	0.0038	0.0059	0.0088	0.1302	0.1819	0.0039	0.0023	0.016	0.02	0.0091	0.0116	0.0109	0.0056	0.004
16	rs79445719	59874064	0.71	1.05339378298732	0.88	0.230271256315472	0.0983768609982976	0.187893636225069	0.003	0.0039	0.0174	0.1456	0.0075	0.1658	0.2006	0.0104	0.0023	0.0096	0.0047	0.0089	0.0036	0.0061	0.0088	0.1307	0.1824	0.0038	0.0023	0.0159	0.0204	0.0093	0.0118	0.0108	0.0056	0.0039
16	rs4146351	59879721	0.71	1.05339378298732	0.89	0.20310604818777	0.087273787809489	0.188712817630702	0.0031	0.0039	0.0174	0.1456	0.0075	0.1656	0.2004	0.0105	0.0023	0.0097	0.0047	0.0089	0.0036	0.0062	0.0088	0.1308	0.1825	0.0038	0.0023	0.0158	0.0205	0.0094	0.0119	0.0108	0.0056	0.0038
16	rs12598252	59882680	0.71	1.05339378298732	0.89	0.20310604818777	0.0823079405640564	0.188303075145859	0.0031	0.0039	0.0173	0.1456	0.0074	0.1652	0.2001	0.0108	0.0023	0.0097	0.0047	0.0089	0.0035	0.0062	0.0088	0.1309	0.1826	0.0038	0.0023	0.0158	0.0206	0.0094	0.0119	0.0109	0.0056	0.0038
16	rs72787720	59883250	0.71	1.05339378298732	0.88	0.230271256315472	0.0821486344811393	0.189738499501101	0.0031	0.0039	0.0173	0.1457	0.0074	0.1652	0.2001	0.0108	0.0023	0.0097	0.0047	0.0089	0.0035	0.0062	0.0088	0.1309	0.1827	0.0038	0.0023	0.0158	0.0206	0.0094	0.0118	0.0109	0.0056	0.0038
16	rs28678398	59884988	0.71	1.05339378298732	0.87	0.259919603286658	0.060692519286861	0.198115648868462	0.0032	0.0039	0.0171	0.1466	0.0074	0.1648	0.1999	0.0108	0.0023	0.0097	0.0047	0.0087	0.0034	0.0062	0.0088	0.1308	0.1833	0.0037	0.0024	0.0156	0.0207	0.0092	0.0118	0.0108	0.0058	0.0036
16	Affx-12961533	59885746	0.72	0.971554139537083	0.87	0.259919603286658	0.0510708752807571	0.235777369120738	0.0032	0.0039	0.0171	0.1471	0.0073	0.1647	0.2001	0.0108	0.0023	0.0097	0.0047	0.0085	0.0032	0.0063	0.0087	0.1309	0.1834	0.0036	0.0024	0.0156	0.0209	0.0092	0.0117	0.0104	0.0058	0.0033
16	rs117645464	59885762	0.72	0.971554139537083	0.87	0.259919603286658	0.052397294043503	0.238651173414679	0.0032	0.0039	0.0171	0.1471	0.0073	0.1646	0.2001	0.0108	0.0023	0.0096	0.0047	0.0085	0.0032	0.0063	0.0087	0.1309	0.1834	0.0036	0.0024	0.0156	0.0209	0.0092	0.0118	0.0104	0.0058	0.0033
16	rs1023810	59886183	0.72	0.971554139537083	0.87	0.259919603286658	0.0446253411475728	0.255672128969427	0.0032	0.0039	0.0171	0.1474	0.0073	0.1645	0.2002	0.0109	0.0023	0.0096	0.0047	0.0084	0.0031	0.0064	0.0087	0.1307	0.1834	0.0035	0.0024	0.0157	0.0211	0.0092	0.0118	0.0102	0.0059	0.0032
16	rs8050547	59887643	0.72	0.971554139537083	0.87	0.259919603286658	0.0469597897599692	0.265235822258844	0.0032	0.0037	0.0168	0.1467	0.0073	0.1646	0.2005	0.0111	0.0022	0.0096	0.0048	0.0085	0.003	0.0065	0.009	0.1306	0.1831	0.0033	0.0027	0.0158	0.0216	0.0096	0.0118	0.0102	0.0058	0.0028
16	rs72787732	59888608	0.72	0.971554139537083	0.87	0.259919603286658	0.0574640193291496	0.291145540600557	0.0031	0.0036	0.017	0.1449	0.0071	0.1653	0.2001	0.0114	0.0022	0.0095	0.0047	0.0087	0.0029	0.0065	0.0092	0.1309	0.1831	0.0032	0.0028	0.0155	0.0221	0.0099	0.0118	0.0105	0.0058	0.0026
16	rs77007318	59890172	0.72	0.971554139537083	0.87	0.259919603286658	0.0668850109840221	0.157116455162201	0.0029	0.0036	0.0173	0.1406	0.0069	0.1669	0.199	0.0122	0.002	0.0091	0.0046	0.0091	0.0027	0.0066	0.0099	0.1315	0.1829	0.0031	0.003	0.0152	0.0233	0.0108	0.0118	0.0114	0.0058	0.0024
16	rs8056650	59890698	0.72	0.971554139537083	0.87	0.259919603286658	0.0656580478268927	0.143957862252959	0.0028	0.0036	0.0174	0.1392	0.0068	0.1674	0.1986	0.0124	0.002	0.0091	0.0045	0.0092	0.0026	0.0066	0.0101	0.1318	0.1829	0.003	0.003	0.0151	0.0237	0.011	0.0118	0.0117	0.0058	0.0023
16	rs2197463	59893999	0.72	0.971554139537083	0.87	0.259919603286658	0.0758727859972255	0.14648136960889	0.0027	0.0036	0.0178	0.1385	0.0066	0.1675	0.1985	0.0126	0.002	0.0088	0.0043	0.0094	0.0025	0.0066	0.0104	0.1318	0.1827	0.0032	0.003	0.015	0.024	0.0114	0.0118	0.0118	0.0059	0.0022
16	rs78268933	59901611	0.71	1.05339378298732	0.87	0.259919603286658	0.0706556093973952	0.131852727870306	0.0026	0.0036	0.0181	0.1377	0.0065	0.1677	0.1985	0.0126	0.0019	0.0087	0.0042	0.0095	0.0025	0.0067	0.0106	0.1319	0.1824	0.0034	0.003	0.0149	0.0244	0.0118	0.0118	0.0117	0.0059	0.0021
16	rs78537387	59910126	0.71	1.05339378298732	0.87	0.259919603286658	0.0696900680769439	0.110620385079525	0.0026	0.0036	0.0181	0.1377	0.0064	0.1676	0.1985	0.0127	0.0019	0.0086	0.0042	0.0096	0.0024	0.0068	0.0107	0.1321	0.1824	0.0034	0.0029	0.0149	0.0243	0.0119	0.0117	0.0117	0.0059	0.0021
16	rs10500413	59911613	0.71	1.05339378298732	0.87	0.259919603286658	0.0611606297051143	0.0969473785145671	0.0026	0.0036	0.0181	0.1377	0.0064	0.1676	0.1985	0.0127	0.0019	0.0086	0.0042	0.0096	0.0024	0.0068	0.0107	0.1322	0.1825	0.0034	0.0029	0.0149	0.0243	0.0119	0.0117	0.0117	0.0059	0.0021
16	rs11864428	59914350	0.71	1.05339378298732	0.87	0.259919603286658	0.0456666059910161	0.0914732154460973	0.0027	0.0036	0.0181	0.1376	0.0064	0.1677	0.1986	0.0127	0.0019	0.0087	0.0042	0.0098	0.0024	0.0069	0.0107	0.1319	0.182	0.0034	0.0029	0.0148	0.0241	0.012	0.0116	0.0119	0.006	0.0021
16	rs9930449	59915928	0.71	1.05339378298732	0.87	0.259919603286658	0.0401397732201267	0.0939170803644566	0.0028	0.0036	0.0181	0.1376	0.0064	0.1676	0.1988	0.0127	0.0019	0.0087	0.0042	0.0098	0.0023	0.0069	0.0107	0.1317	0.1818	0.0034	0.0029	0.0148	0.0244	0.0121	0.0115	0.0119	0.006	0.002
16	rs79097478	59917108	0.71	1.05339378298732	0.87	0.259919603286658	0.0334700408681751	0.0928102413638975	0.0028	0.0036	0.0181	0.1376	0.0064	0.1676	0.1988	0.0127	0.0019	0.0086	0.0042	0.0098	0.0023	0.007	0.0107	0.1316	0.1818	0.0034	0.0028	0.0148	0.0244	0.0121	0.0115	0.0119	0.006	0.002
16	rs117710072	59920516	0.71	1.05339378298732	0.87	0.259919603286658	0.0250606686870757	0.089598786029296	0.0028	0.0036	0.0182	0.1377	0.0064	0.1676	0.1988	0.0128	0.0019	0.0086	0.0043	0.0098	0.0023	0.007	0.0107	0.1316	0.1817	0.0034	0.0027	0.0148	0.0244	0.0121	0.0115	0.0119	0.006	0.002
16	rs13333963	59920940	0.71	1.05339378298732	0.87	0.259919603286658	0.0240598131811998	0.0880485892603067	0.0028	0.0036	0.0182	0.1377	0.0065	0.1676	0.1988	0.0128	0.0019	0.0085	0.0043	0.0098	0.0023	0.0071	0.0107	0.1316	0.1817	0.0034	0.0027	0.0148	0.0244	0.0121	0.0115	0.0119	0.006	0.002
16	rs72787789	59929108	0.71	1.05339378298732	0.87	0.259919603286658	0.00976482122174376	0.0758247429028631	0.0034	0.0034	0.0181	0.1373	0.0064	0.166	0.1991	0.0131	0.002	0.0084	0.0042	0.0101	0.0024	0.0071	0.0112	0.1306	0.1815	0.0035	0.0026	0.0147	0.0247	0.0128	0.0115	0.0121	0.0062	0.0022
16	rs7186277	59931288	0.71	1.05339378298732	0.88	0.230271256315472	0.00855818767947161	0.0686987256224412	0.0035	0.0034	0.0179	0.1372	0.0064	0.1657	0.1992	0.0131	0.002	0.0084	0.0042	0.0102	0.0023	0.0071	0.0114	0.1305	0.1817	0.0035	0.0025	0.0148	0.0248	0.013	0.0115	0.0121	0.0063	0.0021
16	rs12444792	59931873	0.71	1.05339378298732	0.87	0.259919603286658	0.00865030807896828	0.0728679626828336	0.0034	0.0034	0.0178	0.1385	0.0062	0.1656	0.1997	0.013	0.002	0.0082	0.0041	0.0099	0.0022	0.007	0.0113	0.1303	0.1818	0.0034	0.0025	0.0148	0.0247	0.0131	0.0117	0.012	0.0061	0.0021
16	rs118127533	59944343	0.71	1.05339378298732	0.87	0.259919603286658	0.0105858235719566	0.0555343001299485	0.0033	0.0034	0.0179	0.1387	0.0062	0.1656	0.1999	0.0129	0.0018	0.0082	0.0041	0.0101	0.0019	0.007	0.0114	0.1302	0.182	0.003	0.0024	0.0148	0.0247	0.0132	0.0117	0.012	0.0061	0.002
16	rs6500074	59950330	0.71	1.05339378298732	0.87	0.259919603286658	0.0107976037485969	0.0525091471335297	0.0033	0.0034	0.0179	0.1388	0.0063	0.1656	0.2	0.013	0.0018	0.0082	0.0041	0.0101	0.0019	0.0071	0.0114	0.1301	0.182	0.0029	0.0024	0.0149	0.0247	0.0132	0.0117	0.0121	0.0061	0.0019
16	rs117660813	59950480	0.71	1.05339378298732	0.87	0.259919603286658	0.00970916285784157	0.0547711565714703	0.0033	0.0034	0.0179	0.139	0.0062	0.1656	0.2002	0.0129	0.0018	0.008	0.0041	0.0101	0.0018	0.007	0.0114	0.1301	0.1821	0.0029	0.0024	0.0149	0.0248	0.0131	0.0116	0.0121	0.0061	0.0019
16	rs73551912	59954627	0.71	1.05339378298732	0.87	0.259919603286658	0.0100001959738714	0.0540756121789229	0.0033	0.0034	0.0179	0.139	0.0062	0.1653	0.2003	0.0129	0.0018	0.008	0.0041	0.0101	0.0018	0.007	0.0114	0.1301	0.1823	0.0029	0.0024	0.0149	0.0248	0.0131	0.0116	0.0121	0.0061	0.0019
16	rs12449087	59963932	0.71	1.05339378298732	0.87	0.259919603286658	0.0097344322433646	0.0526337298362892	0.0033	0.0034	0.0179	0.139	0.0062	0.1653	0.2002	0.0129	0.0018	0.008	0.0041	0.0101	0.0018	0.0071	0.0114	0.1301	0.1823	0.0029	0.0024	0.0149	0.0248	0.0131	0.0117	0.0121	0.0061	0.0019
16	rs117012700	59968269	0.71	1.05339378298732	0.86	0.29215087580064	0.0099847159103082	0.0523225133194896	0.0033	0.0034	0.018	0.139	0.0062	0.1653	0.2003	0.0129	0.0018	0.008	0.0041	0.0101	0.0018	0.0071	0.0114	0.13	0.1823	0.0029	0.0024	0.0149	0.0248	0.0132	0.0117	0.0121	0.0061	0.0019
16	rs77062465	59971779	0.71	1.05339378298732	0.86	0.29215087580064	0.0097344322433646	0.0507171370080232	0.0033	0.0034	0.018	0.139	0.0062	0.1654	0.2003	0.013	0.0018	0.0081	0.0041	0.0101	0.0018	0.0071	0.0114	0.1299	0.1822	0.0029	0.0024	0.0149	0.0248	0.0132	0.0117	0.0121	0.0061	0.0019
16	rs13330352	59977142	0.71	1.05339378298732	0.86	0.29215087580064	0.0113722648458431	0.0517024860776062	0.0032	0.0034	0.018	0.1391	0.0062	0.1655	0.2001	0.013	0.0018	0.008	0.0041	0.0101	0.0018	0.0071	0.0114	0.1299	0.1823	0.0027	0.0024	0.0149	0.0248	0.0132	0.0117	0.0121	0.0061	0.0019
16	rs75624358	59978882	0.71	1.05339378298732	0.86	0.29215087580064	0.0121598788835314	0.0536978436431144	0.0032	0.0034	0.018	0.1391	0.0062	0.1655	0.2001	0.013	0.0018	0.008	0.0041	0.0101	0.0018	0.0071	0.0114	0.1299	0.1823	0.0027	0.0024	0.0149	0.0248	0.0132	0.0117	0.0121	0.006	0.0019
16	rs9940662	59981970	0.72	0.971554139537083	0.86	0.29215087580064	0.0187134221080918	0.0573325947688789	0.0029	0.0035	0.0181	0.1374	0.0063	0.1667	0.199	0.0135	0.0017	0.0079	0.0046	0.0102	0.0016	0.0072	0.0114	0.1292	0.1827	0.0027	0.0023	0.0157	0.0252	0.0133	0.012	0.0117	0.0058	0.0021
16	rs116962065	59989614	0.72	0.971554139537083	0.86	0.29215087580064	0.0416858372200304	0.0637503875308753	0.0027	0.0035	0.0182	0.1366	0.0065	0.1663	0.1982	0.0139	0.0017	0.0081	0.0048	0.0104	0.0015	0.0071	0.012	0.1282	0.1844	0.0024	0.0023	0.016	0.0252	0.0133	0.0127	0.0113	0.0054	0.0022
16	rs79498451	59996340	0.72	0.971554139537083	0.86	0.29215087580064	0.0425915873212201	0.0638857404064713	0.0027	0.0035	0.0182	0.1366	0.0065	0.1663	0.1982	0.0139	0.0017	0.0081	0.0048	0.0104	0.0015	0.0071	0.012	0.1282	0.1844	0.0024	0.0023	0.016	0.0252	0.0133	0.0127	0.0112	0.0054	0.0022
16	rs117616694	59998811	0.72	0.971554139537083	0.86	0.29215087580064	0.0426210272720231	0.0639534622082735	0.0027	0.0035	0.0182	0.1366	0.0065	0.1663	0.1982	0.0139	0.0017	0.0081	0.0048	0.0104	0.0015	0.0071	0.012	0.1282	0.1844	0.0024	0.0023	0.016	0.0252	0.0133	0.0127	0.0112	0.0054	0.0022
16	rs112962840	60000443	0.72	0.971554139537083	0.86	0.29215087580064	0.0426946880435627	0.0639534622082735	0.0027	0.0035	0.0182	0.1366	0.0065	0.1663	0.1982	0.0139	0.0017	0.0081	0.0048	0.0104	0.0015	0.0071	0.012	0.1282	0.1844	0.0024	0.0023	0.016	0.0252	0.0133	0.0127	0.0112	0.0054	0.0022
16	rs759835	60001966	0.72	0.971554139537083	0.86	0.29215087580064	0.0425474534843009	0.0639534622082735	0.0027	0.0035	0.0182	0.1366	0.0065	0.1663	0.1982	0.0139	0.0017	0.0081	0.0048	0.0104	0.0015	0.0071	0.012	0.1282	0.1844	0.0024	0.0023	0.016	0.0252	0.0133	0.0127	0.0112	0.0054	0.0022
16	rs78734356	60008004	0.72	0.971554139537083	0.88	0.230271256315472	0.0437650731871137	0.0653825876454319	0.0027	0.0035	0.0182	0.1366	0.0065	0.1664	0.1981	0.0139	0.0017	0.0081	0.0048	0.0103	0.0015	0.0071	0.012	0.1282	0.1844	0.0024	0.0023	0.016	0.0252	0.0133	0.0127	0.0112	0.0054	0.0022
16	rs12447518	60017786	0.72	0.971554139537083	0.88	0.230271256315472	0.0446101502432638	0.067655068710703	0.0028	0.0035	0.0182	0.1367	0.0065	0.1665	0.1979	0.014	0.0017	0.0081	0.0048	0.0103	0.0016	0.0071	0.012	0.1281	0.1845	0.0023	0.0023	0.016	0.0253	0.0133	0.0128	0.0111	0.0053	0.0023
16	rs2640799	60028973	0.72	0.971554139537083	0.87	0.259919603286658	0.043885124189004	0.0712305626715058	0.0028	0.0034	0.0179	0.1367	0.0065	0.1666	0.1984	0.014	0.0017	0.008	0.0048	0.0103	0.0016	0.0071	0.012	0.128	0.1844	0.0024	0.0023	0.016	0.0253	0.0132	0.0128	0.0111	0.0053	0.0023
16	rs2194307	60030324	0.72	0.971554139537083	0.87	0.259919603286658	0.0437051318149966	0.0705234598699202	0.0027	0.0034	0.0179	0.1367	0.0065	0.1666	0.1986	0.0139	0.0017	0.008	0.0048	0.0103	0.0016	0.0071	0.012	0.1279	0.1844	0.0024	0.0023	0.016	0.0252	0.0132	0.0128	0.0111	0.0053	0.0023
16	rs117290027	60030831	0.72	0.971554139537083	0.87	0.259919603286658	0.043540582025998	0.0708766457271976	0.0027	0.0034	0.0179	0.1368	0.0065	0.1667	0.1986	0.0139	0.0017	0.008	0.0048	0.0103	0.0016	0.0071	0.012	0.1279	0.1844	0.0024	0.0023	0.016	0.0252	0.0132	0.0128	0.0111	0.0053	0.0023
16	rs2640798	60030944	0.72	0.971554139537083	0.87	0.259919603286658	0.043495778328867	0.0710181248424649	0.0027	0.0034	0.0179	0.1368	0.0065	0.1667	0.1986	0.0139	0.0017	0.008	0.0048	0.0103	0.0016	0.0071	0.012	0.1279	0.1844	0.0024	0.0023	0.016	0.0252	0.0132	0.0128	0.0111	0.0053	0.0023
16	rs11641498	60048209	0.72	0.971554139537083	0.87	0.259919603286658	0.0457592679401495	0.0725106983371063	0.0027	0.0035	0.0179	0.1368	0.0065	0.1668	0.1982	0.014	0.0017	0.008	0.0048	0.0103	0.0016	0.007	0.012	0.1279	0.1846	0.0024	0.0024	0.016	0.0252	0.0132	0.0128	0.011	0.0053	0.0023
16	rs35116994	60050914	0.72	0.971554139537083	0.87	0.259919603286658	0.0479099345764565	0.0732259513449364	0.0027	0.0035	0.0179	0.1368	0.0065	0.167	0.198	0.014	0.0017	0.0081	0.0048	0.0103	0.0016	0.007	0.012	0.128	0.1847	0.0023	0.0024	0.016	0.0252	0.0132	0.0128	0.011	0.0053	0.0023
16	rs66863510	60055287	0.72	0.971554139537083	0.86	0.29215087580064	0.0476711891349972	0.0728679626828336	0.0027	0.0035	0.0179	0.1367	0.0065	0.167	0.1981	0.014	0.0017	0.0081	0.0048	0.0103	0.0016	0.007	0.012	0.128	0.1846	0.0023	0.0024	0.016	0.0252	0.0132	0.0128	0.011	0.0053	0.0023
16	rs245619	60060400	0.72	0.971554139537083	0.86	0.29215087580064	0.0474649291181946	0.0726535170803705	0.0027	0.0035	0.0179	0.1367	0.0065	0.167	0.1982	0.014	0.0017	0.0081	0.0048	0.0103	0.0016	0.007	0.012	0.128	0.1846	0.0023	0.0024	0.016	0.0252	0.0132	0.0128	0.011	0.0053	0.0023
16	rs117444162	60067159	0.72	0.971554139537083	0.86	0.29215087580064	0.0508050119649305	0.0709473706679503	0.0027	0.0035	0.0179	0.1368	0.0066	0.167	0.1981	0.014	0.0017	0.008	0.0048	0.0103	0.0015	0.007	0.012	0.128	0.1847	0.0022	0.0024	0.016	0.0252	0.0132	0.0127	0.011	0.0053	0.0023
16	rs2194310	60069270	0.72	0.971554139537083	0.86	0.29215087580064	0.0529410925041075	0.0703823905035144	0.0027	0.0035	0.0179	0.1369	0.0066	0.167	0.1981	0.014	0.0017	0.0081	0.0048	0.0103	0.0015	0.007	0.012	0.128	0.1848	0.0021	0.0024	0.016	0.0252	0.0132	0.0127	0.011	0.0053	0.0023
16	rs113845613	60073486	0.72	0.971554139537083	0.86	0.29215087580064	0.0515718882184043	0.0698895715461525	0.0027	0.0035	0.0178	0.1371	0.0066	0.1669	0.1979	0.014	0.0017	0.0081	0.0048	0.0103	0.0015	0.007	0.012	0.1279	0.1849	0.0021	0.0023	0.016	0.0252	0.0132	0.0127	0.0111	0.0053	0.0023
16	rs8047806	60078104	0.72	0.971554139537083	0.86	0.29215087580064	0.0455586617022624	0.0748096758917711	0.0026	0.0034	0.0178	0.1374	0.0065	0.1671	0.1973	0.0142	0.0016	0.0081	0.0048	0.0101	0.0015	0.007	0.012	0.1281	0.1853	0.0021	0.0021	0.016	0.0252	0.0131	0.0127	0.0111	0.0053	0.0022
16	rs77271138	60080542	0.72	0.971554139537083	0.86	0.29215087580064	0.0385373526441768	0.0653825876454319	0.0026	0.0035	0.0179	0.1381	0.0067	0.1659	0.1965	0.0144	0.0017	0.0084	0.005	0.0103	0.0015	0.0073	0.0122	0.1273	0.1845	0.0021	0.0021	0.0159	0.0254	0.0134	0.0128	0.0115	0.0053	0.0021
16	rs7200383	60081785	0.72	0.971554139537083	0.85	0.32706018639722	0.0318416348975477	0.0557257961539152	0.0026	0.0036	0.0179	0.1382	0.0067	0.1657	0.1954	0.0149	0.0018	0.0087	0.0052	0.0109	0.0017	0.0075	0.0125	0.1256	0.1839	0.0021	0.0021	0.0157	0.0256	0.014	0.0129	0.0123	0.0053	0.002
16	rs36540	60082606	0.72	0.971554139537083	0.85	0.32706018639722	0.0279219316990413	0.0468589406005095	0.0027	0.0038	0.0179	0.1382	0.0069	0.1654	0.1945	0.0153	0.0019	0.0088	0.0053	0.0113	0.0018	0.0076	0.0128	0.1244	0.1832	0.0022	0.0023	0.0155	0.0257	0.0143	0.0129	0.0128	0.0056	0.002
16	rs28876	60083958	0.72	0.971554139537083	0.85	0.32706018639722	0.0405367558895798	0.0669630070671955	0.0027	0.0037	0.0179	0.1386	0.0069	0.1661	0.1937	0.0158	0.002	0.0089	0.0053	0.0114	0.002	0.0075	0.0126	0.123	0.183	0.0022	0.0026	0.0151	0.0262	0.0143	0.013	0.0128	0.0055	0.002
16	rs36547	60092088	0.72	0.971554139537083	0.85	0.32706018639722	0.0422540273334629	0.0618681926941815	0.0027	0.0037	0.0181	0.1383	0.0068	0.1662	0.194	0.0159	0.002	0.0089	0.0052	0.0114	0.0021	0.0073	0.0126	0.1228	0.1832	0.0023	0.0026	0.015	0.0264	0.0142	0.0129	0.0126	0.0054	0.0021
16	rs113112794	60098383	0.72	0.971554139537083	0.86	0.29215087580064	0.0437800672916412	0.0710181248424649	0.0027	0.0037	0.0183	0.1384	0.0068	0.1662	0.1937	0.0159	0.0021	0.0089	0.0052	0.0114	0.0021	0.0073	0.0126	0.1229	0.1832	0.0023	0.0027	0.0149	0.0264	0.0142	0.0129	0.0125	0.0054	0.0021
16	rs74020212	60102665	0.72	0.971554139537083	0.85	0.32706018639722	0.0438100660168002	0.070100603587163	0.0028	0.0037	0.0183	0.1385	0.0068	0.1662	0.1935	0.0159	0.0021	0.0088	0.0052	0.0115	0.0021	0.0073	0.0126	0.1229	0.1831	0.0024	0.0027	0.0148	0.0264	0.0142	0.0128	0.0125	0.0054	0.0021
16	rs4785095	60123838	0.72	0.971554139537083	0.85	0.32706018639722	0.0485666306796529	0.0660677823225773	0.0027	0.0038	0.0181	0.1378	0.0069	0.1678	0.1933	0.0159	0.0021	0.0088	0.0051	0.0117	0.0022	0.0071	0.0127	0.1234	0.1822	0.0024	0.0028	0.0146	0.0265	0.0143	0.0127	0.0124	0.0054	0.0022
16	rs118187049	60136812	0.72	0.971554139537083	0.85	0.32706018639722	0.0806563060524313	0.0787557124975163	0.0028	0.0036	0.0186	0.1368	0.0067	0.1694	0.1934	0.0159	0.0022	0.0087	0.005	0.012	0.0028	0.0065	0.0128	0.1228	0.1821	0.0025	0.0033	0.0143	0.0261	0.014	0.0124	0.0124	0.0056	0.0022
16	rs76077677	60137317	0.72	0.971554139537083	0.85	0.32706018639722	0.0804092877360997	0.0760429869509714	0.0028	0.0036	0.0186	0.1368	0.0067	0.1694	0.1934	0.0159	0.0022	0.0087	0.005	0.012	0.0028	0.0065	0.0128	0.1228	0.1821	0.0025	0.0033	0.0143	0.0261	0.014	0.0124	0.0124	0.0056	0.0022
16	rs1423950	60143544	0.72	0.971554139537083	0.85	0.32706018639722	0.0799390564457819	0.0746651251279482	0.0029	0.0036	0.0186	0.1366	0.0067	0.1693	0.1934	0.0159	0.0023	0.0087	0.0051	0.012	0.0032	0.0065	0.0128	0.1225	0.182	0.0025	0.0034	0.0143	0.0261	0.014	0.0124	0.0124	0.0057	0.0023
16	rs1423952	60144902	0.72	0.971554139537083	0.85	0.32706018639722	0.0843506483423821	0.0720117473988008	0.0029	0.0036	0.0186	0.136	0.0067	0.169	0.1929	0.0159	0.0023	0.0088	0.0052	0.012	0.0032	0.0067	0.0128	0.1224	0.1824	0.0025	0.0034	0.0143	0.0261	0.014	0.0124	0.0128	0.0057	0.0023
16	rs77535779	60148172	0.72	0.971554139537083	0.86	0.29215087580064	0.0664281100518179	0.0775045018373055	0.003	0.0036	0.0185	0.1362	0.0068	0.1685	0.1933	0.0159	0.0023	0.0089	0.0052	0.0124	0.0032	0.0067	0.0128	0.1226	0.1822	0.0025	0.0034	0.0142	0.026	0.0139	0.0122	0.0128	0.0057	0.0023
16	rs117487971	60152682	0.72	0.971554139537083	0.86	0.29215087580064	0.0634215244461662	0.0818067822017122	0.0031	0.0036	0.0185	0.136	0.0068	0.1683	0.1934	0.0159	0.0023	0.0089	0.0052	0.0125	0.0032	0.0067	0.0129	0.1227	0.1824	0.0025	0.0034	0.0141	0.0259	0.0139	0.0121	0.0128	0.0058	0.0023
16	rs1816112	60172030	0.72	0.971554139537083	0.86	0.29215087580064	0.0565502846560853	0.05720333017767	0.0031	0.0036	0.0184	0.1361	0.0068	0.1681	0.1935	0.0159	0.0023	0.009	0.0052	0.0127	0.0032	0.0066	0.0129	0.1228	0.1822	0.0025	0.0034	0.0141	0.0259	0.0139	0.012	0.0128	0.0058	0.0023
16	rs112287234	60172148	0.72	0.971554139537083	0.86	0.29215087580064	0.0546822321024157	0.0562378374433771	0.0031	0.0036	0.0184	0.1359	0.0068	0.1681	0.1934	0.0159	0.0023	0.0089	0.0052	0.013	0.0032	0.0066	0.0129	0.1228	0.182	0.0025	0.0034	0.0141	0.0259	0.0139	0.012	0.0131	0.0058	0.0023
16	rs72798181	60177128	0.72	0.971554139537083	0.86	0.29215087580064	0.0560350513099905	0.0686289413063837	0.0031	0.0035	0.0184	0.1356	0.0068	0.1684	0.1934	0.0159	0.0023	0.0089	0.0053	0.013	0.0032	0.0066	0.013	0.123	0.1818	0.0025	0.0034	0.0141	0.0259	0.0138	0.012	0.0129	0.0058	0.0022
16	rs28679528	60179847	0.72	0.971554139537083	0.86	0.29215087580064	0.0542650779100863	0.0526337298362892	0.0031	0.0035	0.0186	0.1352	0.0068	0.1686	0.1931	0.0159	0.0023	0.009	0.0055	0.0132	0.0032	0.0066	0.0133	0.1232	0.1814	0.0025	0.0034	0.0141	0.0258	0.0138	0.0121	0.0127	0.0059	0.0022
16	rs3909526	60180609	0.72	0.971554139537083	0.87	0.259919603286658	0.0556462789224425	0.0550250321670733	0.0031	0.0035	0.0186	0.1353	0.0068	0.1686	0.1928	0.016	0.0023	0.009	0.0055	0.0132	0.0032	0.0066	0.0133	0.1235	0.1814	0.0025	0.0034	0.0142	0.0258	0.0137	0.0121	0.0126	0.0059	0.0022
16	rs10852577	60187176	0.72	0.971554139537083	0.88	0.230271256315472	0.0599299589159843	0.0684197657324233	0.0031	0.0035	0.0185	0.1354	0.0071	0.1686	0.1929	0.016	0.0023	0.009	0.0053	0.0132	0.0032	0.0066	0.0132	0.1235	0.1813	0.0024	0.0034	0.0142	0.0258	0.0137	0.0121	0.0126	0.0058	0.0022
16	rs8051088	60188265	0.72	0.971554139537083	0.88	0.230271256315472	0.0600040742831463	0.0701710063148475	0.0031	0.0035	0.0185	0.1354	0.0071	0.1686	0.193	0.016	0.0023	0.009	0.0053	0.0132	0.0032	0.0066	0.0132	0.1235	0.1813	0.0024	0.0034	0.0142	0.0258	0.0137	0.0121	0.0126	0.0058	0.0022
16	rs13336152	60190196	0.72	0.971554139537083	0.88	0.230271256315472	0.0605805264197135	0.0672394747727265	0.0031	0.0035	0.0185	0.1354	0.0071	0.1686	0.193	0.016	0.0023	0.009	0.0052	0.0132	0.0032	0.0066	0.0132	0.1236	0.1813	0.0024	0.0034	0.0142	0.0258	0.0137	0.0121	0.0126	0.0058	0.0022
16	rs73553276	60201444	0.73	0.893795165105119	0.88	0.230271256315472	0.0831761937240077	0.0928891291361596	0.0031	0.0036	0.0176	0.1356	0.0067	0.1682	0.195	0.016	0.0021	0.0087	0.0049	0.013	0.0031	0.0062	0.014	0.125	0.1805	0.0021	0.0033	0.0142	0.0257	0.0138	0.0125	0.0123	0.0055	0.002
16	rs6500097	60202865	0.73	0.893795165105119	0.88	0.230271256315472	0.0566215980448657	0.0894432810971409	0.0031	0.0036	0.0175	0.1358	0.0067	0.1683	0.1948	0.016	0.0021	0.0087	0.0049	0.013	0.0031	0.0062	0.014	0.1252	0.1806	0.0021	0.003	0.0142	0.0257	0.0138	0.0125	0.0123	0.0055	0.002
16	rs7186631	60204504	0.73	0.893795165105119	0.88	0.230271256315472	0.0620660755273764	0.0990424648448036	0.0031	0.0036	0.0175	0.1363	0.0067	0.1682	0.1954	0.016	0.0021	0.0086	0.0049	0.013	0.003	0.0059	0.014	0.1252	0.1806	0.002	0.003	0.0142	0.0258	0.0138	0.0125	0.0119	0.0055	0.002
16	rs77269739	60209379	0.73	0.893795165105119	0.9	0.178319663885856	0.0712971966735231	0.114274638634281	0.0031	0.0035	0.0175	0.1369	0.0066	0.168	0.1961	0.016	0.002	0.0086	0.005	0.013	0.003	0.0055	0.014	0.1254	0.1806	0.0018	0.003	0.0142	0.026	0.0138	0.0124	0.0114	0.0055	0.002
16	rs74627916	60211329	0.73	0.893795165105119	0.9	0.178319663885856	0.074497815202192	0.122506652000453	0.003	0.0035	0.0175	0.1371	0.0066	0.168	0.1963	0.016	0.002	0.0086	0.005	0.013	0.003	0.0054	0.014	0.1254	0.1806	0.0017	0.003	0.0142	0.026	0.0138	0.0124	0.0113	0.0054	0.0019
16	rs6500103	60215959	0.73	0.893795165105119	0.9	0.178319663885856	0.0781198408275469	0.125327822775467	0.003	0.0035	0.0175	0.1372	0.0066	0.168	0.1965	0.0161	0.002	0.0086	0.005	0.013	0.0029	0.0052	0.014	0.1254	0.1806	0.0017	0.003	0.0142	0.026	0.0138	0.0124	0.0111	0.0054	0.0019
16	rs79705625	60219659	0.73	0.893795165105119	0.9	0.178319663885856	0.0828556330203888	0.141265183652703	0.003	0.0035	0.0175	0.1372	0.0066	0.1679	0.1961	0.0161	0.002	0.0085	0.0051	0.013	0.0029	0.0053	0.0141	0.1254	0.1805	0.0016	0.003	0.0142	0.026	0.0138	0.0125	0.0111	0.0055	0.0019
16	rs9930998	60234148	0.73	0.893795165105119	0.9	0.178319663885856	0.0463646866204194	0.198219832327859	0.0027	0.0036	0.0167	0.1396	0.0057	0.169	0.1975	0.016	0.0016	0.0076	0.0049	0.0126	0.0023	0.0049	0.0156	0.1294	0.1781	0.0013	0.0022	0.0141	0.0254	0.0142	0.0122	0.0111	0.0051	0.0015
16	rs72800113	60236071	0.73	0.893795165105119	0.9	0.178319663885856	0.051890898956788	0.237102350661469	0.0026	0.0035	0.0167	0.1396	0.0056	0.1692	0.1975	0.0161	0.0015	0.0076	0.0049	0.0126	0.0022	0.0048	0.0156	0.1295	0.1783	0.0013	0.0022	0.014	0.0254	0.0142	0.0121	0.0111	0.005	0.0014
16	rs62050894	60237587	0.73	0.893795165105119	0.9	0.178319663885856	0.0528388433686223	0.217912532524193	0.0026	0.0035	0.0167	0.1396	0.0056	0.1693	0.1975	0.0161	0.0015	0.0075	0.0049	0.0126	0.0022	0.0048	0.0157	0.1295	0.1783	0.0013	0.0022	0.014	0.0254	0.0142	0.0121	0.011	0.005	0.0014
16	rs216937	60247813	0.73	0.893795165105119	0.9	0.178319663885856	0.0773296545097356	0.200725750430196	0.0025	0.0033	0.0166	0.1398	0.0053	0.1704	0.1977	0.0163	0.0013	0.0073	0.0049	0.0126	0.002	0.0045	0.0158	0.1296	0.1792	0.0011	0.002	0.0137	0.0254	0.0142	0.0121	0.0108	0.0049	0.0013
16	rs117478019	60264944	0.73	0.893795165105119	0.9	0.178319663885856	0.0768275202107812	0.18118205421371	0.0024	0.0032	0.0166	0.1398	0.0052	0.1707	0.1978	0.0162	0.0013	0.0073	0.0049	0.0126	0.002	0.0045	0.0159	0.1297	0.1793	0.0011	0.002	0.0137	0.0254	0.0142	0.012	0.0108	0.0049	0.0012
16	rs62050930	60265173	0.73	0.893795165105119	0.9	0.178319663885856	0.0768275202107812	0.18108100866617	0.0024	0.0032	0.0166	0.1398	0.0052	0.1707	0.1978	0.0162	0.0013	0.0073	0.0049	0.0126	0.002	0.0045	0.0159	0.1297	0.1793	0.0011	0.002	0.0137	0.0254	0.0142	0.012	0.0108	0.0049	0.0012
16	rs11642278	60266632	0.73	0.893795165105119	0.9	0.178319663885856	0.0765229052951073	0.179869976297521	0.0024	0.0032	0.0166	0.1398	0.0052	0.1707	0.1978	0.0162	0.0013	0.0073	0.0049	0.0126	0.002	0.0045	0.0159	0.1297	0.1793	0.0011	0.002	0.0137	0.0254	0.0142	0.012	0.0108	0.0049	0.0012
16	rs74797772	60271483	0.73	0.893795165105119	0.9	0.178319663885856	0.0752262443760473	0.174654689430168	0.0024	0.0032	0.0167	0.1398	0.0052	0.1706	0.1977	0.0162	0.0013	0.0073	0.0049	0.0127	0.002	0.0045	0.0159	0.1297	0.1792	0.0011	0.002	0.0137	0.0254	0.0142	0.012	0.0108	0.0049	0.0012
16	rs62050933	60272504	0.73	0.893795165105119	0.9	0.178319663885856	0.0743910797522791	0.172265620006629	0.0024	0.0032	0.0167	0.1398	0.0052	0.1706	0.1977	0.0162	0.0013	0.0073	0.0049	0.0128	0.002	0.0045	0.0159	0.1297	0.1792	0.0011	0.002	0.0137	0.0254	0.0142	0.012	0.0108	0.0049	0.0012
16	rs55932360	60277173	0.73	0.893795165105119	0.9	0.178319663885856	0.0738588873193515	0.171769339030634	0.0024	0.0032	0.0167	0.1398	0.0052	0.1708	0.1976	0.0162	0.0012	0.0073	0.0049	0.0128	0.002	0.0045	0.0159	0.1299	0.1791	0.0011	0.002	0.0137	0.0254	0.0142	0.012	0.0108	0.0049	0.0012
16	rs35377655	60277510	0.73	0.893795165105119	0.9	0.178319663885856	0.0737951904296843	0.175453581735992	0.0024	0.0032	0.0167	0.1398	0.0052	0.1708	0.1976	0.0162	0.0012	0.0073	0.0049	0.0128	0.002	0.0045	0.0159	0.1299	0.1791	0.0011	0.002	0.0137	0.0254	0.0142	0.012	0.0108	0.0049	0.0012
16	rs76694631	60280949	0.73	0.893795165105119	0.9	0.178319663885856	0.0735195818228625	0.176554119740517	0.0024	0.0032	0.0167	0.1398	0.0052	0.1708	0.1976	0.0162	0.0012	0.0073	0.0049	0.0128	0.002	0.0045	0.0159	0.1299	0.1791	0.0011	0.002	0.0137	0.0254	0.0142	0.012	0.0108	0.0049	0.0012
16	rs1450367	60280988	0.73	0.893795165105119	0.9	0.178319663885856	0.0735619396604351	0.176554119740517	0.0024	0.0032	0.0167	0.1398	0.0052	0.1708	0.1976	0.0162	0.0012	0.0073	0.0049	0.0128	0.002	0.0045	0.0159	0.1299	0.1791	0.0011	0.002	0.0137	0.0254	0.0142	0.012	0.0108	0.0049	0.0012
16	rs12934896	60292194	0.73	0.893795165105119	0.9	0.178319663885856	0.0726757427047694	0.168407900013418	0.0024	0.0032	0.0167	0.1398	0.0052	0.1709	0.1976	0.0162	0.0012	0.0073	0.0049	0.0128	0.002	0.0045	0.0159	0.13	0.179	0.0011	0.002	0.0137	0.0254	0.0142	0.012	0.0108	0.0049	0.0012
16	rs770764	60303723	0.73	0.893795165105119	0.9	0.178319663885856	0.0668850109840221	0.146293899622087	0.0024	0.0031	0.0168	0.1397	0.0051	0.1713	0.1977	0.016	0.0012	0.0073	0.0049	0.0128	0.0019	0.0045	0.0159	0.1302	0.1788	0.0011	0.0019	0.0136	0.0253	0.0142	0.012	0.0108	0.005	0.0012
16	rs9939722	60304680	0.73	0.893795165105119	0.9	0.178319663885856	0.0657958308005711	0.144984041816676	0.0024	0.003	0.0168	0.14	0.0051	0.1712	0.1977	0.016	0.0012	0.0073	0.0049	0.0128	0.0019	0.0045	0.0159	0.1301	0.1788	0.0011	0.0019	0.0136	0.0253	0.0142	0.012	0.0108	0.005	0.0012
16	rs9932186	60314656	0.74	0.820062814253923	0.9	0.178319663885856	0.0592105096439085	0.145357852045729	0.0023	0.003	0.0166	0.1418	0.0047	0.1721	0.1967	0.0158	0.001	0.0073	0.0047	0.0128	0.0017	0.0047	0.0154	0.1333	0.177	9e-04	0.0017	0.0135	0.0254	0.0142	0.0117	0.0106	0.005	9e-04
16	rs72783027	60322633	0.74	0.820062814253923	0.9	0.178319663885856	0.0615368311329106	0.148643491774968	0.0022	0.003	0.0166	0.1419	0.0047	0.1722	0.1965	0.0157	0.001	0.0073	0.0047	0.0128	0.0017	0.0048	0.0154	0.1334	0.1769	8e-04	0.0017	0.0135	0.0254	0.0142	0.0118	0.0106	0.0051	9e-04
16	rs9302721	60330362	0.74	0.820062814253923	0.9	0.178319663885856	0.0638068291170235	0.127192227947889	0.0022	0.003	0.0166	0.1419	0.0047	0.1723	0.1964	0.0157	0.001	0.0073	0.0047	0.0128	0.0017	0.0048	0.0153	0.1335	0.1769	8e-04	0.0016	0.0135	0.0254	0.0142	0.0118	0.0106	0.0051	8e-04
16	rs117441445	60330874	0.74	0.820062814253923	0.9	0.178319663885856	0.0639033953465452	0.1279051719469	0.0022	0.003	0.0166	0.1419	0.0047	0.1723	0.1964	0.0157	0.001	0.0073	0.0047	0.0128	0.0017	0.0048	0.0153	0.1335	0.1769	8e-04	0.0016	0.0135	0.0254	0.0142	0.0118	0.0106	0.0051	8e-04
16	rs12444399	60342419	0.74	0.820062814253923	0.9	0.178319663885856	0.0601710556747448	0.129335498023477	0.0022	0.003	0.0166	0.1419	0.0051	0.1722	0.1963	0.0157	0.001	0.0073	0.0047	0.0128	0.0017	0.0048	0.0152	0.1334	0.1772	8e-04	0.0016	0.0135	0.0254	0.0142	0.0119	0.0106	0.0049	8e-04
16	rs9926416	60346478	0.74	0.820062814253923	0.9	0.178319663885856	0.0617821796956757	0.129873390959153	0.0022	0.003	0.0166	0.1419	0.0051	0.1722	0.1963	0.0157	0.001	0.0073	0.0047	0.0128	0.0017	0.0048	0.0151	0.1334	0.1776	8e-04	0.0016	0.0135	0.0253	0.0142	0.0119	0.0106	0.0049	8e-04
16	rs80027631	60361691	0.74	0.820062814253923	0.9	0.178319663885856	0.0631527245673196	0.157020324167368	0.0021	0.0029	0.0167	0.1426	0.005	0.1739	0.1969	0.0157	8e-04	0.0074	0.0044	0.0125	0.0015	0.0047	0.0152	0.1339	0.1762	7e-04	0.0012	0.0134	0.0252	0.0141	0.0121	0.0105	0.0048	7e-04
16	rs920491	60365950	0.74	0.820062814253923	0.9	0.178319663885856	0.0653830499956184	0.153192312773766	0.002	0.0029	0.0167	0.1428	0.005	0.1742	0.197	0.0157	8e-04	0.0074	0.0044	0.0124	0.0014	0.0047	0.0152	0.1341	0.1759	7e-04	0.0011	0.0134	0.0252	0.0141	0.0121	0.0104	0.0048	6e-04
16	rs216927	60369945	0.74	0.820062814253923	0.9	0.178319663885856	0.0644848116096141	0.155197818379326	0.002	0.0029	0.0167	0.1429	0.005	0.1743	0.1971	0.0157	7e-04	0.0074	0.0044	0.0124	0.0014	0.0047	0.0152	0.1341	0.1758	7e-04	0.0011	0.0134	0.0252	0.014	0.0121	0.0105	0.0048	6e-04
16	rs56183160	60376282	0.74	0.820062814253923	0.9	0.178319663885856	0.0631910785284134	0.157693680167223	0.0019	0.0029	0.0168	0.1431	0.0049	0.1743	0.1974	0.0156	7e-04	0.0075	0.0043	0.0124	0.0014	0.0047	0.0154	0.1344	0.1754	6e-04	9e-04	0.0134	0.0253	0.0138	0.0122	0.0106	0.0048	6e-04
16	rs1155405	60376473	0.74	0.820062814253923	0.9	0.178319663885856	0.0634599858095153	0.148078359229789	0.0019	0.0029	0.0168	0.1431	0.0049	0.1743	0.1974	0.0156	7e-04	0.0075	0.0043	0.0124	0.0014	0.0047	0.0154	0.1344	0.1754	6e-04	9e-04	0.0134	0.0253	0.0138	0.0122	0.0107	0.0048	6e-04
16	rs77218878	60376925	0.74	0.820062814253923	0.9	0.178319663885856	0.0637875273987699	0.173657854471256	0.0019	0.0029	0.0168	0.1432	0.0049	0.1743	0.1975	0.0156	7e-04	0.0075	0.0043	0.0124	0.0013	0.0047	0.0154	0.1344	0.1753	6e-04	9e-04	0.0134	0.0253	0.0137	0.0123	0.0106	0.0048	6e-04
16	rs74022708	60378715	0.74	0.820062814253923	0.9	0.178319663885856	0.073413756389803	0.184730818391062	0.002	0.0031	0.0168	0.1435	0.0049	0.1741	0.198	0.0156	7e-04	0.0076	0.004	0.0123	0.0011	0.0046	0.016	0.134	0.1743	7e-04	8e-04	0.0134	0.0252	0.0135	0.0126	0.0105	0.005	6e-04
16	rs35728054	60381702	0.74	0.820062814253923	0.9	0.178319663885856	0.0780758058117323	0.163702091825455	0.002	0.0032	0.0169	0.1436	0.0049	0.1741	0.1981	0.0157	7e-04	0.0076	0.0039	0.0123	0.0011	0.0045	0.0162	0.1339	0.174	7e-04	8e-04	0.0134	0.0252	0.0135	0.0127	0.0105	0.005	6e-04
16	rs8046971	60389402	0.73	0.893795165105119	0.9	0.178319663885856	0.0733714538764656	0.151196152137267	0.002	0.0033	0.0169	0.1436	0.0049	0.174	0.1981	0.0156	7e-04	0.0076	0.0038	0.0124	0.001	0.0045	0.0164	0.1339	0.1737	7e-04	8e-04	0.0134	0.0252	0.0134	0.0127	0.0106	0.0051	6e-04
16	rs10500424	60390908	0.73	0.893795165105119	0.9	0.178319663885856	0.073012520390987	0.1553893040342	0.002	0.0033	0.0169	0.1436	0.0049	0.1739	0.1981	0.0156	7e-04	0.0076	0.0038	0.0124	0.001	0.0045	0.0164	0.1339	0.1737	7e-04	8e-04	0.0134	0.0252	0.0134	0.0127	0.0107	0.0051	6e-04
16	rs73568432	60395552	0.73	0.893795165105119	0.9	0.178319663885856	0.0733714538764656	0.185443398408642	0.002	0.0033	0.017	0.1436	0.0049	0.1739	0.1981	0.0156	7e-04	0.0076	0.0038	0.0124	0.001	0.0045	0.0164	0.1339	0.1737	8e-04	8e-04	0.0134	0.0252	0.0134	0.0127	0.0107	0.0051	7e-04
16	rs7192598	60403477	0.73	0.893795165105119	0.9	0.178319663885856	0.0711727239929605	0.142655642474505	0.002	0.0032	0.0172	0.1439	0.0048	0.1737	0.1987	0.0157	8e-04	0.0074	0.0037	0.0127	0.0011	0.0046	0.0164	0.1336	0.173	9e-04	7e-04	0.0133	0.0249	0.0135	0.0128	0.0107	0.0052	7e-04
16	rs4548847	60405936	0.73	0.893795165105119	0.9	0.178319663885856	0.0690986210433048	0.138131894503639	0.0021	0.0032	0.018	0.1451	0.0048	0.1728	0.2002	0.0155	8e-04	0.0072	0.0035	0.0136	0.0011	0.0045	0.0167	0.1321	0.1713	0.001	7e-04	0.0129	0.0246	0.0132	0.0131	0.0109	0.0051	8e-04
16	rs75763053	60406825	0.73	0.893795165105119	0.9	0.178319663885856	0.0718799403229598	0.147702035241836	0.002	0.0032	0.018	0.1449	0.0048	0.1728	0.2004	0.0155	8e-04	0.0071	0.0035	0.0136	0.0011	0.0045	0.0167	0.132	0.1715	0.001	7e-04	0.0129	0.0246	0.0132	0.0131	0.0109	0.0052	9e-04
16	rs12935667	60410834	0.73	0.893795165105119	0.9	0.178319663885856	0.0685509160834329	0.146293899622087	0.002	0.0032	0.018	0.1451	0.0048	0.1728	0.201	0.0154	9e-04	0.0069	0.0035	0.0138	0.0011	0.0044	0.0169	0.1318	0.171	0.0011	7e-04	0.0128	0.0245	0.0131	0.0131	0.0108	0.0053	9e-04
16	rs72783061	60414221	0.73	0.893795165105119	0.9	0.178319663885856	0.0741566102857013	0.136026921577268	0.002	0.0033	0.0182	0.1453	0.005	0.1727	0.2022	0.0154	9e-04	0.0064	0.0033	0.0142	0.0011	0.0042	0.0173	0.1311	0.1696	0.0013	8e-04	0.0126	0.0246	0.013	0.0133	0.0107	0.0055	9e-04
16	rs1183259	60415387	0.73	0.893795165105119	0.9	0.178319663885856	0.0832220527169658	0.143213210765315	0.002	0.0033	0.0182	0.1453	0.005	0.1727	0.2024	0.0155	9e-04	0.0064	0.0032	0.0142	0.0011	0.0042	0.0174	0.1309	0.1695	0.0013	8e-04	0.0127	0.0246	0.0129	0.0133	0.0107	0.0055	0.001
16	rs117119394	60418279	0.72	0.971554139537083	0.9	0.178319663885856	0.0964260145097491	0.149870600827366	0.0021	0.0033	0.0181	0.1456	0.0051	0.1725	0.2029	0.0155	9e-04	0.0063	0.003	0.0142	0.0011	0.0042	0.0175	0.1305	0.1694	0.0014	8e-04	0.0127	0.0247	0.0127	0.0134	0.0107	0.0055	0.001
16	rs16962034	60419220	0.72	0.971554139537083	0.9	0.178319663885856	0.100145873457955	0.147420018860271	0.0021	0.0033	0.0181	0.1456	0.0051	0.1725	0.203	0.0155	9e-04	0.0063	0.0029	0.0143	0.0011	0.0042	0.0176	0.1305	0.1693	0.0014	8e-04	0.0127	0.0247	0.0126	0.0134	0.0107	0.0055	0.001
16	rs1423897	60432793	0.72	0.971554139537083	0.91	0.155803491158275	0.133120051412905	0.161463899793957	0.0021	0.0033	0.018	0.1455	0.0052	0.1717	0.2042	0.0156	9e-04	0.0062	0.0026	0.0144	0.0012	0.0042	0.0178	0.1298	0.1697	0.0015	9e-04	0.0126	0.0248	0.0129	0.0134	0.0105	0.0052	0.0011
16	rs72783071	60437963	0.72	0.971554139537083	0.91	0.155803491158275	0.134722474403766	0.1634095378146	0.0021	0.0033	0.0179	0.1455	0.0052	0.1717	0.2042	0.0156	9e-04	0.0062	0.0026	0.0144	0.0012	0.0042	0.0178	0.1296	0.1697	0.0015	9e-04	0.0126	0.0248	0.0129	0.0134	0.0105	0.0052	0.0011
16	rs117931500	60439545	0.72	0.971554139537083	0.91	0.155803491158275	0.134475196154537	0.169098063038906	0.0021	0.0033	0.0179	0.1455	0.0052	0.1716	0.2042	0.0156	9e-04	0.0062	0.0026	0.0144	0.0012	0.0042	0.0178	0.1297	0.1697	0.0015	9e-04	0.0126	0.0248	0.013	0.0134	0.0105	0.0052	0.0011
16	rs77026785	60440897	0.72	0.971554139537083	0.91	0.155803491158275	0.134784336684639	0.16722706395609	0.0021	0.0033	0.0179	0.1455	0.0052	0.1716	0.2042	0.0156	9e-04	0.0062	0.0026	0.0144	0.0012	0.0042	0.0178	0.1296	0.1697	0.0015	9e-04	0.0126	0.0248	0.013	0.0134	0.0105	0.0052	0.0011
16	rs4784108	60454275	0.72	0.971554139537083	0.91	0.155803491158275	0.152779752865897	0.147138196921556	0.0022	0.0034	0.0178	0.1458	0.0052	0.1713	0.2042	0.0158	0.001	0.0063	0.0026	0.0145	0.0012	0.0043	0.0181	0.1283	0.1699	0.0015	0.001	0.0125	0.0247	0.0134	0.0134	0.0105	0.0052	0.0012
16	rs1423903	60460760	0.72	0.971554139537083	0.91	0.155803491158275	0.153413925127786	0.14958709986727	0.0022	0.0034	0.0179	0.1459	0.0052	0.1711	0.2042	0.0159	0.001	0.0062	0.0026	0.0146	0.0012	0.0043	0.0181	0.128	0.17	0.0015	0.001	0.0125	0.0248	0.0134	0.0134	0.0106	0.0052	0.0012
16	rs1345858	60462036	0.72	0.971554139537083	0.9	0.178319663885856	0.151383407617269	0.150532852689932	0.0022	0.0034	0.0179	0.146	0.0052	0.1709	0.2041	0.0159	0.001	0.0062	0.0026	0.0146	0.0012	0.0043	0.0181	0.128	0.1699	0.0016	0.001	0.0125	0.0248	0.0134	0.0135	0.0106	0.0052	0.0012
16	rs13338732	60467647	0.72	0.971554139537083	0.9	0.178319663885856	0.143357012249366	0.148643491774968	0.0022	0.0034	0.0179	0.1461	0.0052	0.1705	0.2041	0.0159	0.0011	0.0062	0.0026	0.0146	0.0012	0.0043	0.0181	0.128	0.1699	0.0016	0.0011	0.0125	0.0248	0.0134	0.0135	0.0108	0.0052	0.0012
16	rs74378993	60471207	0.72	0.971554139537083	0.9	0.178319663885856	0.140802754373776	0.150343530873822	0.0022	0.0034	0.0179	0.1461	0.0052	0.1707	0.2045	0.0159	0.0011	0.0062	0.0026	0.0146	0.0012	0.0043	0.0181	0.128	0.1692	0.0016	0.0011	0.0125	0.0248	0.0135	0.0135	0.0108	0.0052	0.0012
16	rs1364153	60494254	0.72	0.971554139537083	0.9	0.178319663885856	0.154016152372527	0.159429859138045	0.0021	0.0034	0.0177	0.1468	0.0052	0.171	0.205	0.016	0.001	0.0062	0.003	0.0148	0.0011	0.0042	0.0184	0.1264	0.1686	0.0017	0.001	0.0123	0.0247	0.0135	0.0137	0.0109	0.005	0.0012
16	rs11076384	60513067	0.72	0.971554139537083	0.9	0.178319663885856	0.166493899083021	0.159913326398094	0.0021	0.0034	0.0178	0.1472	0.0053	0.1712	0.205	0.016	0.001	0.0062	0.0031	0.015	0.0011	0.0043	0.0185	0.1264	0.1679	0.0017	0.001	0.0122	0.0244	0.0136	0.0138	0.0109	0.005	0.0012
16	rs9930207	60519710	0.72	0.971554139537083	0.89	0.20310604818777	0.201047645499086	0.179366206051201	0.0022	0.0035	0.0176	0.1485	0.0054	0.1715	0.2055	0.0161	0.0013	0.0056	0.0033	0.0149	0.0011	0.0044	0.0192	0.125	0.1666	0.0019	9e-04	0.0119	0.0244	0.0133	0.0139	0.011	0.005	0.0013
16	rs35539457	60522630	0.72	0.971554139537083	0.9	0.178319663885856	0.203085937139966	0.176153648403941	0.0022	0.0035	0.0176	0.1485	0.0054	0.1715	0.2055	0.0161	0.0013	0.0056	0.0033	0.0149	0.0011	0.0044	0.0192	0.1249	0.1665	0.0019	9e-04	0.0119	0.0244	0.0133	0.014	0.0111	0.005	0.0013
16	rs4785115	60534938	0.72	0.971554139537083	0.9	0.178319663885856	0.193087497524295	0.178460648163086	0.0022	0.0035	0.0176	0.149	0.0054	0.1715	0.2056	0.0161	0.0013	0.0055	0.0033	0.0148	0.0011	0.0043	0.0192	0.1248	0.1666	0.0019	9e-04	0.0119	0.0244	0.0133	0.0138	0.0111	0.005	0.0013
16	rs117181258	60537756	0.72	0.971554139537083	0.9	0.178319663885856	0.197431318022976	0.185239708348714	0.0022	0.0035	0.0176	0.149	0.0054	0.1714	0.2055	0.0162	0.0013	0.0055	0.0033	0.0148	0.0011	0.0043	0.0192	0.1248	0.1665	0.0019	9e-04	0.0119	0.0244	0.0133	0.0138	0.0111	0.005	0.0013
16	rs1450373	60537817	0.72	0.971554139537083	0.9	0.178319663885856	0.197431318022976	0.188917802593623	0.0022	0.0035	0.0176	0.149	0.0054	0.1714	0.2055	0.0162	0.0013	0.0055	0.0033	0.0148	0.0011	0.0043	0.0192	0.1248	0.1665	0.0019	9e-04	0.0119	0.0244	0.0133	0.0138	0.0111	0.005	0.0013
16	rs11861875	60544428	0.72	0.971554139537083	0.89	0.20310604818777	0.168994304330214	0.18300418311591	0.0023	0.0035	0.0177	0.149	0.0055	0.1713	0.2054	0.0161	0.0013	0.0055	0.0032	0.0149	0.0011	0.0042	0.0194	0.1246	0.1666	0.0018	9e-04	0.0119	0.0245	0.0133	0.0135	0.0111	0.0051	0.0012
16	rs8061227	60544565	0.72	0.971554139537083	0.89	0.20310604818777	0.168076139783589	0.182598724583481	0.0023	0.0035	0.0177	0.149	0.0055	0.1713	0.2054	0.0161	0.0013	0.0055	0.0032	0.0149	0.0011	0.0042	0.0194	0.1246	0.1666	0.0018	9e-04	0.0119	0.0245	0.0133	0.0135	0.0111	0.0052	0.0012
16	rs116923263	60556950	0.72	0.971554139537083	0.9	0.178319663885856	0.152579810529564	0.182700060279102	0.0023	0.0035	0.0177	0.1491	0.0055	0.1712	0.2053	0.0161	0.0013	0.0055	0.0033	0.015	0.0011	0.0042	0.0195	0.1245	0.1666	0.0018	9e-04	0.0119	0.0245	0.0134	0.0134	0.0111	0.0052	0.0012
16	rs8060700	60575074	0.72	0.971554139537083	0.9	0.178319663885856	0.141470592101385	0.180475142799252	0.0024	0.0035	0.0177	0.1491	0.0055	0.1712	0.2052	0.016	0.0013	0.0055	0.0034	0.015	0.0012	0.0042	0.0196	0.1244	0.1666	0.0018	9e-04	0.0119	0.0246	0.0134	0.0133	0.0111	0.0053	0.0012
16	rs115766504	60575302	0.72	0.971554139537083	0.89	0.20310604818777	0.140739249316416	0.187586756472022	0.0024	0.0035	0.0177	0.1492	0.0055	0.1711	0.2051	0.016	0.0013	0.0055	0.0034	0.015	0.0012	0.0042	0.0196	0.1244	0.1666	0.0018	9e-04	0.0119	0.0246	0.0134	0.0133	0.0111	0.0053	0.0012
16	rs112626221	60576296	0.72	0.971554139537083	0.89	0.20310604818777	0.140548836951299	0.187791323970311	0.0024	0.0036	0.0177	0.1493	0.0055	0.171	0.2051	0.016	0.0013	0.0054	0.0034	0.015	0.0012	0.0042	0.0197	0.1244	0.1666	0.0018	9e-04	0.0119	0.0246	0.0134	0.0133	0.0111	0.0053	0.0012
16	rs1530795	60577200	0.72	0.971554139537083	0.89	0.20310604818777	0.140200148100708	0.185036094880622	0.0024	0.0036	0.0177	0.1493	0.0055	0.171	0.205	0.016	0.0013	0.0054	0.0034	0.015	0.0012	0.0042	0.0197	0.1244	0.1666	0.0018	9e-04	0.0119	0.0246	0.0134	0.0133	0.0111	0.0053	0.0012
16	rs17822065	60578637	0.72	0.971554139537083	0.89	0.20310604818777	0.144902738324899	0.225155616494644	0.0024	0.0036	0.0178	0.1493	0.0058	0.171	0.2045	0.016	0.0013	0.0054	0.0034	0.015	0.0011	0.0042	0.0197	0.1243	0.1665	0.0018	9e-04	0.0119	0.0245	0.0134	0.0133	0.0112	0.0053	0.0012
16	rs17822077	60582514	0.73	0.893795165105119	0.88	0.230271256315472	0.15908894174142	0.208412367335258	0.0024	0.0038	0.0186	0.1503	0.0056	0.1715	0.2038	0.0158	0.0013	0.0057	0.0034	0.0146	0.0011	0.0046	0.0206	0.123	0.1652	0.0017	9e-04	0.012	0.0237	0.0137	0.0132	0.0116	0.0054	0.0013
16	rs12596581	60590519	0.74	0.820062814253923	0.88	0.230271256315472	0.378138491170401	0.178058685953681	0.0023	0.0044	0.0202	0.1555	0.0048	0.1725	0.2038	0.0149	0.0013	0.0064	0.0034	0.0146	0.0012	0.0053	0.024	0.1181	0.1599	0.0014	0.001	0.0124	0.0219	0.0143	0.0119	0.0127	0.0052	0.0015
16	rs112254028	60598096	0.74	0.820062814253923	0.88	0.230271256315472	0.371903799342641	0.172265620006629	0.0023	0.0044	0.0202	0.1556	0.0048	0.1725	0.2037	0.0149	0.0014	0.0064	0.0033	0.0146	0.0013	0.0054	0.024	0.1181	0.1599	0.0014	0.0011	0.0124	0.0219	0.0143	0.0118	0.0127	0.0052	0.0015
16	rs6500134	60598314	0.74	0.820062814253923	0.88	0.230271256315472	0.370271869711065	0.167915531392717	0.0023	0.0044	0.0202	0.1556	0.0048	0.1726	0.2037	0.0149	0.0014	0.0064	0.0033	0.0146	0.0013	0.0054	0.024	0.1181	0.1599	0.0014	0.0011	0.0124	0.0219	0.0143	0.0118	0.0127	0.0052	0.0015
16	rs58969272	60600593	0.74	0.820062814253923	0.87	0.259919603286658	0.361147187136644	0.140156389972366	0.0023	0.0044	0.0202	0.1556	0.0048	0.1726	0.2037	0.0149	0.0014	0.0064	0.0033	0.0146	0.0013	0.0054	0.024	0.1181	0.1598	0.0014	0.0011	0.0124	0.0218	0.0143	0.0118	0.0127	0.0052	0.0015
16	rs16962198	60608633	0.74	0.820062814253923	0.88	0.230271256315472	0.353623591557169	0.149020677207824	0.0023	0.0044	0.0201	0.1554	0.0048	0.1726	0.2036	0.0149	0.0014	0.0064	0.0033	0.0147	0.0013	0.0054	0.0239	0.1183	0.1595	0.0015	0.0012	0.0124	0.0219	0.0144	0.0118	0.0127	0.0052	0.0015
16	rs34914753	60613623	0.74	0.820062814253923	0.88	0.230271256315472	0.360557314004476	0.148266650591268	0.0023	0.0045	0.0201	0.155	0.0048	0.1726	0.2032	0.0151	0.0014	0.0064	0.0032	0.0147	0.0015	0.0054	0.0239	0.1187	0.1589	0.0016	0.0013	0.0124	0.0219	0.0144	0.0119	0.0128	0.0053	0.0015
16	rs78726349	60623993	0.74	0.820062814253923	0.88	0.230271256315472	0.349285646245838	0.129245929711277	0.0023	0.0047	0.02	0.1544	0.0049	0.1726	0.2028	0.0153	0.0014	0.0064	0.0033	0.0148	0.0016	0.0053	0.0238	0.1193	0.1581	0.0017	0.0014	0.0124	0.022	0.0144	0.012	0.0129	0.0055	0.0015
16	rs6500136	60631203	0.74	0.820062814253923	0.87	0.259919603286658	0.357241830218246	0.128798433641839	0.0023	0.0047	0.0199	0.1545	0.0049	0.1725	0.2028	0.0153	0.0014	0.0064	0.0033	0.0149	0.0017	0.0053	0.0238	0.1192	0.1581	0.0018	0.0014	0.0124	0.022	0.0144	0.012	0.0129	0.0055	0.0015
16	rs75158042	60638030	0.74	0.820062814253923	0.87	0.259919603286658	0.368210017859201	0.125416370993296	0.0023	0.0047	0.02	0.1544	0.0049	0.1725	0.203	0.0154	0.0014	0.0064	0.0033	0.0149	0.0017	0.0053	0.0238	0.1192	0.158	0.0018	0.0014	0.0123	0.0218	0.0144	0.012	0.0129	0.0055	0.0015
16	rs12447557	60646938	0.74	0.820062814253923	0.87	0.259919603286658	0.387589299384477	0.112909624649044	0.0023	0.0048	0.0201	0.1542	0.0049	0.1724	0.2034	0.0155	0.0014	0.0064	0.0034	0.0149	0.0017	0.0054	0.0238	0.1191	0.1578	0.0017	0.0015	0.0122	0.0216	0.0145	0.012	0.0129	0.0056	0.0015
16	rs16962361	60650023	0.74	0.820062814253923	0.87	0.259919603286658	0.388423957527545	0.111974809232771	0.0023	0.0048	0.0201	0.1542	0.0049	0.1724	0.2033	0.0155	0.0014	0.0064	0.0034	0.0149	0.0017	0.0054	0.0239	0.1191	0.1578	0.0017	0.0015	0.0122	0.0216	0.0145	0.012	0.0129	0.0056	0.0015
16	rs16962363	60651531	0.74	0.820062814253923	0.87	0.259919603286658	0.398849047526845	0.1250623182738	0.0024	0.0048	0.0202	0.1541	0.0049	0.1722	0.203	0.0155	0.0015	0.0065	0.0034	0.0149	0.0017	0.0054	0.0239	0.1192	0.1577	0.0018	0.0015	0.0121	0.0216	0.0145	0.012	0.013	0.0056	0.0015
16	rs17241788	60653938	0.74	0.820062814253923	0.87	0.259919603286658	0.398059519474037	0.125593537459367	0.0024	0.0048	0.0202	0.1541	0.0049	0.1722	0.203	0.0155	0.0015	0.0065	0.0034	0.0149	0.0018	0.0054	0.0239	0.1192	0.1577	0.0018	0.0015	0.0121	0.0215	0.0145	0.012	0.013	0.0056	0.0015
16	rs2196453	60655648	0.74	0.820062814253923	0.87	0.259919603286658	0.396539082166992	0.128351514075649	0.0024	0.0048	0.0202	0.1541	0.0049	0.1722	0.2029	0.0155	0.0015	0.0065	0.0034	0.0149	0.0018	0.0054	0.0239	0.1193	0.1577	0.0018	0.0015	0.0121	0.0215	0.0145	0.012	0.013	0.0056	0.0015
16	rs7194802	60665097	0.74	0.820062814253923	0.87	0.259919603286658	0.441991086264194	0.138407328021447	0.0025	0.005	0.02	0.1539	0.0048	0.1719	0.2021	0.0156	0.0015	0.0067	0.0032	0.0148	0.0022	0.0049	0.0242	0.1193	0.1575	0.002	0.0016	0.0126	0.0221	0.0147	0.0116	0.0128	0.0057	0.0018
16	rs13332380	60677350	0.74	0.820062814253923	0.87	0.259919603286658	0.501426402282776	0.139695333273199	0.0024	0.005	0.02	0.1548	0.0046	0.1719	0.2021	0.0158	0.0015	0.0067	0.0032	0.0145	0.0022	0.005	0.0243	0.1193	0.1568	0.002	0.0016	0.0126	0.0222	0.0145	0.0114	0.0127	0.0057	0.0019
16	rs9929263	60678333	0.74	0.820062814253923	0.87	0.259919603286658	0.462833406710549	0.131492025040899	0.0024	0.005	0.0202	0.155	0.0046	0.1719	0.2021	0.0155	0.0015	0.0067	0.0032	0.0146	0.0022	0.005	0.0244	0.1193	0.1567	0.002	0.0016	0.0124	0.0223	0.0145	0.0114	0.0128	0.0057	0.0019
16	rs16962408	60680480	0.74	0.820062814253923	0.87	0.259919603286658	0.4578656563162	0.132484835646443	0.0024	0.005	0.0202	0.155	0.0046	0.1719	0.2021	0.0154	0.0015	0.0067	0.0032	0.0146	0.0022	0.005	0.0244	0.1193	0.1567	0.002	0.0016	0.0124	0.0223	0.0145	0.0114	0.0128	0.0057	0.0019
16	rs11648202	60696127	0.74	0.820062814253923	0.87	0.259919603286658	0.45949848466325	0.131221737686608	0.0024	0.005	0.0201	0.1552	0.0045	0.1715	0.2023	0.0154	0.0015	0.0067	0.0032	0.0146	0.0022	0.005	0.0245	0.1198	0.1564	0.002	0.0016	0.0125	0.0223	0.0145	0.0113	0.0127	0.0057	0.0019
16	rs1030254	60696651	0.74	0.820062814253923	0.87	0.259919603286658	0.46010395737644	0.130412110841988	0.0024	0.005	0.0201	0.1552	0.0045	0.1715	0.2023	0.0154	0.0015	0.0067	0.0032	0.0146	0.0022	0.005	0.0245	0.1198	0.1564	0.002	0.0016	0.0125	0.0223	0.0145	0.0113	0.0127	0.0057	0.0019
16	rs79205144	60709422	0.74	0.820062814253923	0.87	0.259919603286658	0.45732201226692	0.134206170372496	0.0024	0.005	0.0201	0.1551	0.0045	0.1716	0.2026	0.0154	0.0015	0.0066	0.0033	0.0147	0.0022	0.005	0.0245	0.1194	0.1562	0.002	0.0016	0.0125	0.0224	0.0146	0.0113	0.0127	0.0058	0.0018
16	rs35782576	60714692	0.74	0.820062814253923	0.87	0.259919603286658	0.457140867840686	0.125593537459367	0.0024	0.005	0.0202	0.1551	0.0045	0.1716	0.2027	0.0155	0.0015	0.0066	0.0033	0.0147	0.0022	0.005	0.0245	0.1192	0.1562	0.002	0.0016	0.0126	0.0224	0.0146	0.0113	0.0127	0.0059	0.0018
16	rs111323780	60715161	0.74	0.820062814253923	0.87	0.259919603286658	0.45070304719808	0.125948150301075	0.0024	0.005	0.0202	0.1552	0.0045	0.1713	0.2028	0.0154	0.0015	0.0065	0.0033	0.0146	0.0022	0.005	0.0245	0.1193	0.1562	0.002	0.0016	0.0126	0.0224	0.0147	0.0113	0.0128	0.0059	0.0018
16	rs72797128	60715785	0.74	0.820062814253923	0.87	0.259919603286658	0.443417441098431	0.127103214246606	0.0024	0.005	0.0202	0.1553	0.0045	0.1713	0.2028	0.0154	0.0015	0.0065	0.0033	0.0146	0.0022	0.005	0.0244	0.1193	0.1563	0.002	0.0016	0.0126	0.0224	0.0147	0.0113	0.0128	0.0058	0.0018
16	rs9302725	60716005	0.74	0.820062814253923	0.87	0.259919603286658	0.441160092011578	0.127637644228946	0.0024	0.005	0.0202	0.1553	0.0045	0.1713	0.2028	0.0154	0.0015	0.0065	0.0033	0.0146	0.0022	0.005	0.0244	0.1193	0.1563	0.002	0.0016	0.0126	0.0224	0.0147	0.0113	0.0128	0.0058	0.0018
16	rs11076407	60728528	0.74	0.820062814253923	0.87	0.259919603286658	0.446336609693356	0.127014223747842	0.0024	0.005	0.0202	0.1552	0.0045	0.1714	0.2029	0.0154	0.0015	0.0065	0.0033	0.0146	0.0023	0.005	0.0244	0.1193	0.1562	0.002	0.0016	0.0126	0.0224	0.0147	0.0113	0.0128	0.0058	0.0018
16	rs77436749	60733283	0.74	0.820062814253923	0.87	0.259919603286658	0.445382375037366	0.127637644228946	0.0024	0.005	0.0202	0.1552	0.0045	0.1713	0.2029	0.0154	0.0015	0.0065	0.0033	0.0146	0.0023	0.005	0.0244	0.1192	0.1563	0.002	0.0016	0.0126	0.0224	0.0147	0.0113	0.0128	0.0058	0.0018
16	rs17822114	60733603	0.74	0.820062814253923	0.87	0.259919603286658	0.445203567928198	0.127726796987499	0.0024	0.005	0.0202	0.1552	0.0045	0.1713	0.2029	0.0154	0.0015	0.0065	0.0033	0.0146	0.0023	0.005	0.0244	0.1192	0.1563	0.002	0.0016	0.0126	0.0224	0.0147	0.0113	0.0128	0.0058	0.0018
16	rs8064113	60737217	0.75	0.750298972197586	0.87	0.259919603286658	0.440804187673465	0.13032226683604	0.0024	0.005	0.0202	0.1553	0.0045	0.1714	0.2024	0.0154	0.0015	0.0065	0.0033	0.0146	0.0023	0.005	0.0244	0.1194	0.1564	0.002	0.0016	0.0126	0.0225	0.0147	0.0113	0.0128	0.0058	0.0018
16	rs1423888	60737926	0.75	0.750298972197586	0.87	0.259919603286658	0.4411007647848	0.134751448446218	0.0024	0.005	0.0202	0.1553	0.0045	0.1714	0.2023	0.0154	0.0015	0.0065	0.0033	0.0146	0.0023	0.005	0.0244	0.1194	0.1564	0.002	0.0016	0.0126	0.0225	0.0147	0.0113	0.0128	0.0059	0.0018
16	rs16962500	60747981	0.75	0.750298972197586	0.87	0.259919603286658	0.575457861970201	0.374547617800034	0.0024	0.0051	0.0214	0.1577	0.004	0.1729	0.2022	0.015	0.0025	0.0067	0.0033	0.0142	0.0037	0.0054	0.0244	0.1206	0.1507	0.0029	0.0026	0.0125	0.0217	0.0122	0.0094	0.0125	0.0058	0.0028
16	rs7184474	60754745	0.75	0.750298972197586	0.87	0.259919603286658	0.54038854818114	0.291734891674382	0.0025	0.0051	0.0215	0.1578	0.004	0.1729	0.2022	0.015	0.0026	0.0067	0.0033	0.0142	0.0037	0.0055	0.0244	0.1205	0.1505	0.003	0.0026	0.0125	0.0218	0.0121	0.0093	0.0126	0.0058	0.0028
16	rs1991038	60755539	0.75	0.750298972197586	0.87	0.259919603286658	0.539472808582026	0.292324603927345	0.0025	0.0051	0.0215	0.1578	0.004	0.1729	0.2022	0.015	0.0026	0.0067	0.0033	0.0142	0.0037	0.0055	0.0244	0.1205	0.1505	0.003	0.0026	0.0125	0.0218	0.0121	0.0094	0.0126	0.0058	0.0028
16	rs9926733	60759442	0.75	0.750298972197586	0.87	0.259919603286658	0.551831029488703	0.274676643839092	0.0025	0.0051	0.0215	0.1578	0.004	0.1726	0.2022	0.0152	0.0026	0.0067	0.0033	0.0142	0.0037	0.0055	0.0244	0.1205	0.1505	0.003	0.0026	0.0125	0.0218	0.0121	0.0094	0.0127	0.0058	0.0028
16	rs76129052	60761204	0.75	0.750298972197586	0.87	0.259919603286658	0.556333477488179	0.29385954252709	0.0025	0.0051	0.0215	0.1578	0.004	0.1725	0.2023	0.0152	0.0026	0.0067	0.0033	0.0142	0.0037	0.0055	0.0244	0.1205	0.1505	0.003	0.0026	0.0125	0.0218	0.0121	0.0094	0.0127	0.0058	0.0028
16	rs77746205	60776184	0.75	0.750298972197586	0.87	0.259919603286658	0.537121422481684	0.241091558614093	0.0025	0.0051	0.0216	0.1575	0.004	0.172	0.2024	0.0152	0.0026	0.007	0.0033	0.0142	0.0038	0.0056	0.0243	0.1207	0.1505	0.003	0.0026	0.0124	0.0215	0.0121	0.0093	0.0129	0.0058	0.0029
16	rs9930772	60778873	0.75	0.750298972197586	0.87	0.259919603286658	0.525760433664235	0.20798869413567	0.0025	0.0051	0.0216	0.1573	0.004	0.1718	0.2025	0.0153	0.0026	0.0071	0.0034	0.0142	0.0038	0.0056	0.0243	0.1208	0.1505	0.0031	0.0026	0.0123	0.0214	0.0121	0.0092	0.013	0.0058	0.0029
16	rs8052964	60781112	0.75	0.750298972197586	0.87	0.259919603286658	0.517459697196606	0.16068795149121	0.0025	0.0051	0.0216	0.1572	0.004	0.1716	0.2026	0.0153	0.0026	0.0072	0.0034	0.0143	0.0038	0.0056	0.0243	0.1209	0.1506	0.0031	0.0026	0.0123	0.0213	0.0121	0.0092	0.0131	0.0058	0.0029
16	rs386399	60783270	0.74	0.820062814253923	0.87	0.259919603286658	0.526471156954184	0.163604553338375	0.0025	0.0051	0.0216	0.1572	0.004	0.1715	0.2026	0.0154	0.0026	0.0072	0.0034	0.0142	0.004	0.0056	0.0242	0.121	0.1506	0.0032	0.0026	0.0122	0.0212	0.0121	0.0092	0.0131	0.0058	0.0029
16	rs11076410	60783832	0.74	0.820062814253923	0.87	0.259919603286658	0.528411812015306	0.162338419146868	0.0025	0.0051	0.0216	0.1572	0.004	0.1715	0.2026	0.0154	0.0026	0.0072	0.0034	0.0142	0.004	0.0057	0.0242	0.121	0.1506	0.0032	0.0026	0.0122	0.0212	0.012	0.0092	0.0131	0.0058	0.0029
16	rs115561785	60784078	0.74	0.820062814253923	0.87	0.259919603286658	0.536403912802913	0.163897230217901	0.0025	0.0051	0.0216	0.1572	0.004	0.1715	0.2026	0.0154	0.0026	0.0072	0.0034	0.0142	0.004	0.0056	0.0242	0.121	0.1506	0.0032	0.0026	0.0122	0.0212	0.012	0.0092	0.0131	0.0058	0.0029
16	rs35448966	60790088	0.74	0.820062814253923	0.87	0.259919603286658	0.526277278068356	0.174056350721269	0.0025	0.0052	0.0216	0.1572	0.004	0.1714	0.2029	0.0154	0.0027	0.0072	0.0034	0.0143	0.0041	0.0056	0.0241	0.1209	0.1503	0.0033	0.0026	0.0122	0.0212	0.0119	0.0092	0.0131	0.0058	0.0029
16	rs17248239	60790537	0.74	0.820062814253923	0.85	0.32706018639722	0.524985619783241	0.173956696920553	0.0025	0.0052	0.0216	0.1572	0.004	0.1714	0.2029	0.0154	0.0027	0.0072	0.0034	0.0143	0.0041	0.0055	0.0241	0.1209	0.1503	0.0033	0.0026	0.0122	0.0212	0.0119	0.0092	0.0131	0.0058	0.0029
16	rs16962538	60791655	0.74	0.820062814253923	0.85	0.32706018639722	0.526277278068356	0.173956696920553	0.0026	0.0052	0.0216	0.1572	0.004	0.1714	0.2029	0.0154	0.0027	0.0072	0.0034	0.0143	0.0041	0.0055	0.0241	0.1209	0.1502	0.0033	0.0026	0.0122	0.0212	0.0119	0.0092	0.0131	0.0058	0.0029
16	rs75221929	60796971	0.74	0.820062814253923	0.83	0.405269641990714	0.532173356992092	0.177556673590992	0.0026	0.0051	0.0216	0.1572	0.004	0.1709	0.2029	0.0154	0.0027	0.0075	0.0033	0.0144	0.0042	0.0056	0.0241	0.1212	0.1503	0.0034	0.0026	0.012	0.0211	0.0118	0.0091	0.0131	0.0058	0.003
16	rs118136167	60798597	0.74	0.820062814253923	0.83	0.405269641990714	0.534058874783488	0.185851008116084	0.0026	0.0051	0.0216	0.1571	0.004	0.1709	0.2029	0.0154	0.0028	0.0076	0.0033	0.0143	0.0043	0.0055	0.0241	0.1212	0.1503	0.0035	0.0026	0.0119	0.0211	0.0118	0.009	0.013	0.0059	0.003
16	rs8061506	60806987	0.74	0.820062814253923	0.83	0.405269641990714	0.518614160983679	0.153668968817247	0.0028	0.0051	0.0214	0.1567	0.004	0.1704	0.2031	0.0156	0.003	0.0082	0.0034	0.0142	0.0043	0.0057	0.0239	0.1212	0.1504	0.0037	0.0026	0.0116	0.0211	0.0119	0.0087	0.013	0.0059	0.0032
16	rs1424204	60812634	0.74	0.820062814253923	0.83	0.405269641990714	0.528865119547599	0.149870600827366	0.0028	0.0051	0.0214	0.1566	0.004	0.1704	0.2029	0.0158	0.003	0.0082	0.0034	0.0142	0.0043	0.0057	0.0238	0.1211	0.1504	0.0037	0.0026	0.0117	0.0213	0.0118	0.0087	0.013	0.006	0.0032
16	rs13330854	60815505	0.74	0.820062814253923	0.83	0.405269641990714	0.528865119547599	0.150343530873822	0.0028	0.0051	0.0214	0.1567	0.004	0.1703	0.2028	0.0159	0.003	0.0082	0.0034	0.0141	0.0043	0.0057	0.0237	0.1211	0.1504	0.0038	0.0026	0.0117	0.0214	0.0118	0.0087	0.013	0.006	0.0032
16	rs77506214	60849160	0.74	0.820062814253923	0.82	0.448736318624531	0.517203316346542	0.142377154684142	0.0028	0.0051	0.0214	0.1565	0.0041	0.1706	0.2025	0.016	0.0029	0.0083	0.0034	0.0141	0.0043	0.0057	0.0237	0.121	0.1506	0.0038	0.0026	0.0118	0.0213	0.0119	0.0085	0.0131	0.006	0.0033
16	rs117570019	60849211	0.74	0.820062814253923	0.82	0.448736318624531	0.517716138658716	0.142191606047138	0.0028	0.0051	0.0214	0.1564	0.0041	0.1706	0.2025	0.016	0.0029	0.0083	0.0034	0.0141	0.0043	0.0057	0.0237	0.121	0.1506	0.0038	0.0026	0.0118	0.0213	0.0119	0.0085	0.0131	0.006	0.0033
16	rs11076420	60849721	0.74	0.820062814253923	0.82	0.448736318624531	0.523050963168429	0.137856661746976	0.0028	0.0051	0.0214	0.1564	0.0041	0.1709	0.2026	0.016	0.0028	0.0083	0.0034	0.0141	0.0043	0.0057	0.0236	0.121	0.1507	0.0038	0.0026	0.0118	0.0213	0.0119	0.0082	0.0131	0.006	0.0033
16	rs75906073	60853486	0.74	0.820062814253923	0.82	0.448736318624531	0.526729714931591	0.145451359012287	0.0028	0.0051	0.0214	0.1565	0.0041	0.1707	0.2022	0.016	0.0028	0.0084	0.0034	0.0141	0.0043	0.0057	0.0237	0.1212	0.1505	0.0038	0.0026	0.0118	0.0212	0.012	0.0082	0.0131	0.006	0.0033
16	rs56246928	60866332	0.74	0.820062814253923	0.82	0.448736318624531	0.48526261144258	0.132033216162468	0.0029	0.0052	0.0214	0.1566	0.0041	0.1701	0.2021	0.016	0.0028	0.0085	0.0039	0.0141	0.0044	0.006	0.0237	0.1211	0.1501	0.0038	0.0027	0.0118	0.0211	0.0121	0.0082	0.0131	0.006	0.0034
16	rs115038771	60870584	0.74	0.820062814253923	0.81	0.49521423796015	0.486879944160409	0.134206170372496	0.0029	0.0052	0.0214	0.1566	0.0042	0.17	0.202	0.016	0.0028	0.0085	0.0039	0.0141	0.0044	0.006	0.0237	0.1211	0.1501	0.0038	0.0027	0.0118	0.0211	0.0121	0.0082	0.0131	0.0061	0.0034
16	rs9941334	60902949	0.74	0.820062814253923	0.81	0.49521423796015	0.517459697196606	0.120319413142363	0.0031	0.0053	0.0215	0.1571	0.0043	0.169	0.2015	0.0161	0.0029	0.0087	0.0039	0.014	0.0045	0.0061	0.0237	0.1209	0.1493	0.0038	0.0028	0.0119	0.0208	0.0125	0.0083	0.0131	0.0063	0.0035
16	rs12925907	60908630	0.74	0.820062814253923	0.81	0.49521423796015	0.522020536279546	0.118320283111515	0.0031	0.0052	0.0216	0.157	0.0043	0.169	0.2017	0.0161	0.0028	0.0087	0.0039	0.014	0.0045	0.0061	0.0237	0.121	0.1494	0.0038	0.0028	0.0119	0.0209	0.0123	0.0084	0.013	0.0063	0.0035
16	rs80131176	60916061	0.74	0.820062814253923	0.81	0.49521423796015	0.505221929825684	0.11823365136676	0.003	0.0052	0.0216	0.1568	0.0043	0.1691	0.2015	0.0161	0.003	0.0087	0.004	0.014	0.0045	0.006	0.0236	0.1212	0.1494	0.0037	0.0028	0.012	0.0209	0.0123	0.0084	0.013	0.0063	0.0035
16	rs78132571	60925238	0.74	0.820062814253923	0.81	0.49521423796015	0.546161419693245	0.104769529533759	0.0029	0.0052	0.0216	0.1563	0.0043	0.1695	0.2017	0.0162	0.0029	0.0086	0.0039	0.014	0.0044	0.0059	0.0237	0.1214	0.1496	0.0034	0.0027	0.012	0.0209	0.0123	0.0084	0.013	0.0064	0.0036
16	rs17248351	60925886	0.74	0.820062814253923	0.81	0.49521423796015	0.546358732325295	0.104686835934905	0.0029	0.0052	0.0216	0.1563	0.0043	0.1695	0.2017	0.0162	0.0029	0.0086	0.0039	0.014	0.0044	0.0059	0.0237	0.1214	0.1496	0.0034	0.0027	0.012	0.0209	0.0123	0.0084	0.013	0.0064	0.0036
16	rs17822259	60925997	0.74	0.820062814253923	0.81	0.49521423796015	0.532433240456211	0.113591350677242	0.0029	0.0052	0.0216	0.1563	0.0043	0.1695	0.2017	0.0162	0.0029	0.0086	0.0039	0.014	0.0044	0.0056	0.0237	0.1214	0.1496	0.0034	0.0027	0.012	0.0212	0.0123	0.0084	0.013	0.0064	0.0036
16	rs2407617	60936072	0.74	0.820062814253923	0.81	0.49521423796015	0.551104309206038	0.114274638634281	0.003	0.0053	0.0215	0.1559	0.0044	0.1694	0.2018	0.0161	0.0029	0.0087	0.0039	0.014	0.0044	0.0056	0.0238	0.1217	0.1493	0.0033	0.0027	0.012	0.0212	0.0124	0.0084	0.013	0.0064	0.0038
16	rs9929673	60936155	0.74	0.820062814253923	0.81	0.49521423796015	0.551170356063886	0.114274638634281	0.003	0.0053	0.0215	0.1559	0.0044	0.1694	0.2018	0.0161	0.0029	0.0087	0.0039	0.014	0.0044	0.0056	0.0238	0.1217	0.1493	0.0033	0.0027	0.012	0.0212	0.0124	0.0084	0.013	0.0064	0.0038
16	rs75328101	60941600	0.74	0.820062814253923	0.82	0.448736318624531	0.504018526951217	0.124090603306848	0.003	0.0053	0.0213	0.1559	0.0044	0.1693	0.2019	0.0161	0.0029	0.0087	0.0039	0.014	0.0044	0.0056	0.0235	0.1215	0.1494	0.0037	0.0027	0.0121	0.0214	0.0124	0.0084	0.013	0.0064	0.0038
16	rs12920571	60952010	0.75	0.750298972197586	0.82	0.448736318624531	0.408670226023518	0.0982345859495385	0.0028	0.0053	0.0214	0.156	0.0044	0.169	0.2023	0.0159	0.0029	0.0086	0.0039	0.014	0.0037	0.0055	0.0235	0.1217	0.1502	0.0036	0.0026	0.0123	0.0215	0.0122	0.0084	0.0131	0.0064	0.0037
16	rs74338792	60953459	0.75	0.750298972197586	0.8	0.544775224122235	0.391324467287052	0.0948699198630098	0.0028	0.0053	0.0214	0.1561	0.0044	0.1689	0.2023	0.0159	0.0029	0.0086	0.0039	0.014	0.0036	0.0055	0.0235	0.1217	0.1503	0.0035	0.0026	0.0123	0.0216	0.0122	0.0084	0.0131	0.0064	0.0036
16	rs17248372	60962653	0.75	0.750298972197586	0.8	0.544775224122235	0.380393686521309	0.0933630123974988	0.0028	0.0053	0.0214	0.1561	0.0044	0.1689	0.2023	0.0158	0.0029	0.0086	0.004	0.0141	0.0035	0.0055	0.0235	0.1216	0.1504	0.0035	0.0025	0.0123	0.0216	0.0122	0.0084	0.0131	0.0064	0.0036
16	rs7197935	60962814	0.75	0.750298972197586	0.8	0.544775224122235	0.379017756727072	0.0924949556582326	0.0028	0.0053	0.0214	0.1561	0.0044	0.1689	0.2023	0.0158	0.0029	0.0086	0.004	0.0141	0.0035	0.0055	0.0235	0.1216	0.1504	0.0035	0.0025	0.0123	0.0217	0.0122	0.0084	0.0131	0.0064	0.0036
16	rs1364359	60968472	0.75	0.750298972197586	0.79	0.597486775499064	0.410213817782239	0.0926525454167804	0.0027	0.0052	0.0215	0.1563	0.0044	0.1675	0.2018	0.016	0.0029	0.0086	0.0039	0.0141	0.0034	0.0056	0.0237	0.1211	0.151	0.0035	0.0024	0.0124	0.0225	0.0124	0.0082	0.0134	0.0065	0.0037
16	rs4785141	60979811	0.75	0.750298972197586	0.79	0.597486775499064	0.40929874511249	0.0921800949887954	0.0027	0.0052	0.0215	0.1563	0.0044	0.1675	0.2018	0.016	0.0029	0.0086	0.0039	0.0141	0.0034	0.0056	0.0237	0.1211	0.151	0.0035	0.0024	0.0124	0.0225	0.0124	0.0082	0.0134	0.0065	0.0037
16	rs77654225	60992518	0.75	0.750298972197586	0.79	0.597486775499064	0.374030779745014	0.0920228242190102	0.0027	0.0052	0.0215	0.1561	0.0045	0.1673	0.2014	0.016	0.0029	0.0087	0.0039	0.0141	0.0034	0.0056	0.0236	0.1211	0.1512	0.0035	0.0024	0.0124	0.0225	0.0124	0.0082	0.014	0.0065	0.0038
16	rs79639445	61003279	0.75	0.750298972197586	0.79	0.597486775499064	0.354313848439416	0.0932839656326749	0.0027	0.0052	0.0214	0.156	0.0045	0.1671	0.2012	0.0161	0.0028	0.0087	0.004	0.0141	0.0034	0.0056	0.0235	0.1211	0.1512	0.0035	0.0024	0.0124	0.0226	0.0124	0.0082	0.0142	0.0066	0.0038
16	rs11076440	61004897	0.75	0.750298972197586	0.79	0.597486775499064	0.349549364641329	0.0919442287562431	0.0027	0.0052	0.0215	0.156	0.0045	0.167	0.2011	0.0161	0.0028	0.0087	0.004	0.0141	0.0034	0.0056	0.0235	0.1211	0.1513	0.0035	0.0023	0.0124	0.0226	0.0124	0.0082	0.0142	0.0066	0.0038
16	rs61147578	61014800	0.75	0.750298972197586	0.79	0.597486775499064	0.349707644983065	0.0936794640491989	0.0027	0.0052	0.0215	0.156	0.0045	0.1672	0.2011	0.0161	0.0028	0.0087	0.004	0.014	0.0034	0.0056	0.0235	0.1211	0.1514	0.0035	0.0023	0.0125	0.0226	0.0124	0.0082	0.0141	0.0066	0.0038
16	rs28612134	61024428	0.75	0.750298972197586	0.79	0.597486775499064	0.359379051931816	0.103120468461407	0.0027	0.0052	0.0216	0.1558	0.0044	0.1669	0.2006	0.0161	0.0028	0.0089	0.0041	0.0141	0.0034	0.0056	0.0235	0.121	0.1517	0.0034	0.0023	0.0125	0.0227	0.0124	0.0083	0.0142	0.0067	0.0038
16	rs78117266	61030560	0.75	0.750298972197586	0.79	0.597486775499064	0.374303916610219	0.0915516510170901	0.0027	0.0052	0.0217	0.1559	0.0043	0.1668	0.2	0.0161	0.0026	0.009	0.0041	0.0142	0.0032	0.0057	0.0236	0.1211	0.1518	0.0034	0.0023	0.0126	0.0227	0.0124	0.0083	0.0144	0.0067	0.0037
16	rs1424253	61034811	0.75	0.750298972197586	0.79	0.597486775499064	0.386089204201435	0.0974293009109307	0.0028	0.0052	0.0217	0.156	0.0042	0.1668	0.1995	0.0161	0.0025	0.009	0.0041	0.0142	0.0031	0.0057	0.0237	0.1212	0.1519	0.0034	0.0023	0.0126	0.0226	0.0125	0.0083	0.0146	0.0068	0.0037
16	rs16962900	61041127	0.75	0.750298972197586	0.79	0.597486775499064	0.376437868863468	0.0836145153789776	0.0028	0.0052	0.0217	0.1558	0.0042	0.1667	0.1991	0.0162	0.0024	0.009	0.0042	0.0143	0.003	0.0057	0.0238	0.1214	0.1521	0.0033	0.0023	0.0126	0.0227	0.0124	0.0086	0.0147	0.0069	0.0035
16	rs142222358	61047103	0.75	0.750298972197586	0.79	0.597486775499064	0.377809034217757	0.0899101185383723	0.0028	0.0052	0.0217	0.1557	0.0042	0.1667	0.199	0.0162	0.0024	0.009	0.0042	0.0143	0.003	0.0057	0.0238	0.1213	0.1521	0.0033	0.0023	0.0126	0.0227	0.0125	0.0086	0.0148	0.0069	0.0035
16	rs931714	61055105	0.75	0.750298972197586	0.79	0.597486775499064	0.367235404166945	0.0855144735683938	0.0029	0.0052	0.0218	0.1557	0.0042	0.1666	0.1986	0.0161	0.0024	0.0091	0.0043	0.0144	0.0029	0.0057	0.0239	0.121	0.1521	0.0033	0.0023	0.0126	0.0227	0.0126	0.0087	0.0149	0.007	0.0035
16	rs1392537	61056533	0.75	0.750298972197586	0.79	0.597486775499064	0.366370189501525	0.0862792547225027	0.0029	0.0052	0.0218	0.1557	0.0042	0.1665	0.1985	0.0161	0.0024	0.0091	0.0043	0.0144	0.0029	0.0057	0.0239	0.1211	0.1521	0.0033	0.0023	0.0126	0.0227	0.0126	0.0087	0.0149	0.007	0.0035
16	rs16962920	61056820	0.75	0.750298972197586	0.79	0.597486775499064	0.352033336658516	0.084980754784386	0.0029	0.0052	0.0218	0.1556	0.0042	0.1666	0.1983	0.0161	0.0024	0.0091	0.0043	0.0145	0.0029	0.0057	0.0239	0.1211	0.1521	0.0033	0.0023	0.0126	0.0227	0.0126	0.0087	0.015	0.007	0.0035
16	rs10438550	61060170	0.75	0.750298972197586	0.8	0.544775224122235	0.340744757905703	0.0855144735683938	0.0029	0.0052	0.0218	0.1555	0.0042	0.1666	0.1982	0.0161	0.0024	0.0091	0.0044	0.0145	0.0029	0.0057	0.0239	0.1212	0.1522	0.0033	0.0023	0.0125	0.0227	0.0126	0.0087	0.015	0.007	0.0034
16	rs74918308	61071132	0.75	0.750298972197586	0.8	0.544775224122235	0.296005134056838	0.108265370041192	0.003	0.0051	0.0219	0.1559	0.0044	0.1667	0.1977	0.0162	0.0025	0.0092	0.0045	0.0146	0.0029	0.0057	0.0237	0.1209	0.1525	0.0033	0.0022	0.0125	0.0225	0.0126	0.0088	0.015	0.007	0.0033
16	rs1500355	61080179	0.75	0.750298972197586	0.8	0.544775224122235	0.270325508417904	0.0907684969522739	0.0031	0.005	0.0219	0.156	0.0044	0.1667	0.1974	0.0162	0.0025	0.0092	0.0046	0.0146	0.003	0.0057	0.0237	0.1208	0.1526	0.0033	0.0022	0.0125	0.0224	0.0125	0.0088	0.015	0.007	0.0033
16	rs9922465	61084022	0.75	0.750298972197586	0.8	0.544775224122235	0.266837582981125	0.0918656599200028	0.0031	0.005	0.0219	0.1561	0.0044	0.1665	0.1976	0.0162	0.0025	0.0092	0.0046	0.0146	0.003	0.0057	0.0237	0.1209	0.1524	0.0033	0.0022	0.0126	0.0224	0.0125	0.0088	0.0149	0.007	0.0033
16	rs13333574	61094042	0.76	0.684441169424083	0.8	0.544775224122235	0.271478208356607	0.108684480987511	0.003	0.005	0.0219	0.1565	0.0045	0.1665	0.1978	0.0162	0.0024	0.0092	0.0046	0.0146	0.0028	0.0057	0.0236	0.1206	0.1529	0.0032	0.0021	0.0126	0.0223	0.0125	0.0087	0.0149	0.0071	0.003
16	rs1827219	61096125	0.77	0.622422290089237	0.79	0.597486775499064	0.266654687110999	0.105017761869895	0.0032	0.0052	0.022	0.1572	0.0049	0.1647	0.195	0.0166	0.0025	0.0093	0.0049	0.0148	0.003	0.006	0.0234	0.121	0.1524	0.0031	0.0022	0.0128	0.0217	0.0132	0.0092	0.0154	0.0072	0.0029
16	rs58215442	61097834	0.78	0.56417027826485	0.79	0.597486775499064	0.139251812168798	0.0836901834674393	0.0032	0.0051	0.0214	0.1574	0.0053	0.163	0.193	0.0167	0.0026	0.0095	0.0052	0.0154	0.0032	0.0062	0.023	0.1219	0.1536	0.003	0.0022	0.0131	0.0209	0.0139	0.0095	0.0163	0.0067	0.0025
16	rs12931613	61103623	0.78	0.56417027826485	0.8	0.544775224122235	0.0475441882165282	0.0721541595125049	0.0034	0.0047	0.02	0.1586	0.0059	0.1612	0.1907	0.0167	0.0027	0.0097	0.0053	0.0161	0.0032	0.0065	0.0216	0.1229	0.1565	0.0028	0.0023	0.013	0.0202	0.0147	0.0102	0.0168	0.0056	0.0026
16	rs77408284	61109985	0.78	0.56417027826485	0.8	0.544775224122235	0.0465520577541076	0.0588280991512616	0.0034	0.0047	0.02	0.1588	0.0059	0.1612	0.1901	0.0167	0.0027	0.0097	0.0053	0.0161	0.0032	0.0065	0.0215	0.1232	0.1568	0.0027	0.0023	0.0131	0.0202	0.0147	0.0102	0.0168	0.0056	0.0025
16	rs117252699	61112824	0.78	0.56417027826485	0.8	0.544775224122235	0.0429605876932158	0.0602078881705046	0.0034	0.0047	0.02	0.1591	0.0059	0.1611	0.1901	0.0166	0.0027	0.0097	0.0053	0.0159	0.0032	0.0066	0.0215	0.1235	0.1568	0.0027	0.0023	0.0131	0.0201	0.0146	0.0103	0.017	0.0056	0.0025
16	rs12597318	61115566	0.78	0.56417027826485	0.8	0.544775224122235	0.0398156869187269	0.0587627352439238	0.0034	0.0046	0.0198	0.159	0.0059	0.161	0.19	0.0166	0.0027	0.0097	0.0053	0.0159	0.0032	0.0066	0.0214	0.1234	0.157	0.0027	0.0023	0.0132	0.0203	0.0146	0.0103	0.017	0.0055	0.0025
16	rs16962992	61116730	0.78	0.56417027826485	0.79	0.597486775499064	0.0410941795309308	0.051332012947862	0.0034	0.0046	0.0198	0.1597	0.0059	0.1612	0.19	0.0165	0.0027	0.0097	0.0053	0.0159	0.0032	0.0066	0.0214	0.1234	0.157	0.0027	0.0023	0.0132	0.0202	0.0145	0.0102	0.0167	0.0055	0.0025
16	rs985184	61117063	0.78	0.56417027826485	0.79	0.597486775499064	0.0381130680555567	0.053258562144801	0.0034	0.0046	0.0197	0.1596	0.0059	0.1612	0.1904	0.0165	0.0027	0.0097	0.0053	0.0159	0.0032	0.0066	0.0213	0.1233	0.157	0.0027	0.0023	0.0132	0.0202	0.0145	0.0102	0.0167	0.0055	0.0025
16	rs117422460	61117343	0.78	0.56417027826485	0.79	0.597486775499064	0.0361318972737045	0.0536349935677788	0.0034	0.0046	0.0197	0.1595	0.0059	0.1612	0.1904	0.0165	0.0027	0.0097	0.0053	0.0159	0.0032	0.0066	0.0212	0.1233	0.157	0.0027	0.0023	0.0132	0.0202	0.0149	0.0102	0.0167	0.0055	0.0025
16	rs2650673	61120981	0.79	0.509607847349147	0.79	0.597486775499064	0.0166324751736657	0.122770114142008	0.0031	0.0044	0.0189	0.1604	0.0059	0.1606	0.1921	0.0158	0.0025	0.0096	0.0054	0.016	0.0028	0.007	0.0202	0.1245	0.1575	0.0025	0.0022	0.0131	0.02	0.0145	0.0104	0.017	0.0051	0.0024
16	rs79940922	61121028	0.79	0.509607847349147	0.79	0.597486775499064	0.0174152420929722	0.1279051719469	0.0031	0.0044	0.0188	0.1604	0.0059	0.1606	0.1922	0.0157	0.0025	0.0096	0.0054	0.0159	0.0028	0.007	0.0202	0.1246	0.1575	0.0025	0.0022	0.0131	0.02	0.0145	0.0103	0.017	0.0051	0.0024
16	rs79201587	61121081	0.79	0.509607847349147	0.79	0.597486775499064	0.0177215504798999	0.132304119531872	0.0031	0.0044	0.0188	0.1604	0.0059	0.1606	0.1923	0.0157	0.0025	0.0096	0.0054	0.0159	0.0028	0.007	0.0202	0.1247	0.1575	0.0025	0.0022	0.0131	0.02	0.0145	0.0103	0.017	0.0051	0.0024
16	rs2631804	61121984	0.79	0.509607847349147	0.79	0.597486775499064	0.0104891421560375	0.117455045604704	0.003	0.0043	0.0185	0.1599	0.0059	0.1609	0.1936	0.0154	0.0024	0.0095	0.0054	0.0158	0.0026	0.007	0.0195	0.126	0.1578	0.0023	0.0021	0.013	0.02	0.0144	0.0102	0.017	0.0051	0.0023
16	rs116941738	61122783	0.79	0.509607847349147	0.79	0.597486775499064	0.0128063660680817	0.170976327572541	0.0029	0.004	0.0177	0.1614	0.0057	0.1626	0.1948	0.0146	0.0022	0.0091	0.0049	0.0154	0.0023	0.0071	0.0185	0.1271	0.1588	0.0021	0.0019	0.0128	0.0199	0.0136	0.0104	0.017	0.005	0.0019
16	rs2639889	61123147	0.79	0.509607847349147	0.79	0.597486775499064	0.00814403222490168	0.145825604307514	0.0029	0.0038	0.0174	0.1621	0.0056	0.1633	0.195	0.0143	0.0022	0.0089	0.0047	0.0153	0.0022	0.0071	0.0181	0.1276	0.1596	0.002	0.0018	0.0128	0.0198	0.0133	0.0105	0.0171	0.0049	0.0018
16	rs13336812	61123682	0.79	0.509607847349147	0.79	0.597486775499064	0.0117990949943428	0.134115369812306	0.0027	0.0037	0.0168	0.1638	0.0054	0.1652	0.1965	0.0138	0.002	0.0089	0.0045	0.0146	0.002	0.0071	0.0168	0.1285	0.1604	0.0018	0.0016	0.0122	0.0198	0.0125	0.0104	0.0167	0.0047	0.0016
16	rs7197831	61124769	0.79	0.509607847349147	0.79	0.597486775499064	0.00929202428711226	0.0979927276923974	0.0026	0.0036	0.0165	0.1648	0.0052	0.1663	0.1974	0.0135	0.0019	0.0088	0.0044	0.0141	0.0019	0.0073	0.016	0.129	0.1608	0.0017	0.0014	0.0119	0.0198	0.0122	0.0104	0.0166	0.0046	0.0015
16	rs9933717	61131077	0.8	0.458652199356866	0.8	0.544775224122235	0.0125288555981141	0.102545696729776	0.0026	0.0036	0.0164	0.1652	0.0051	0.1665	0.1976	0.0134	0.0019	0.0088	0.0044	0.0141	0.0018	0.0073	0.0159	0.129	0.161	0.0017	0.0014	0.0118	0.0197	0.0121	0.0103	0.0166	0.0046	0.0015
16	rs117130790	61133609	0.8	0.458652199356866	0.81	0.49521423796015	0.0143916101940293	0.106262326084331	0.0025	0.0036	0.0163	0.1657	0.0051	0.1669	0.1978	0.0133	0.0018	0.0089	0.0043	0.014	0.0018	0.0073	0.0156	0.129	0.1614	0.0016	0.0013	0.0118	0.0196	0.012	0.0103	0.0165	0.0046	0.0014
16	rs55663946	61141075	0.8	0.458652199356866	0.81	0.49521423796015	0.0137187163309129	0.151006531248728	0.0024	0.0036	0.0159	0.1668	0.0049	0.1679	0.1989	0.0128	0.0018	0.0089	0.0042	0.0139	0.0016	0.0073	0.015	0.129	0.1624	0.0014	0.0011	0.0115	0.0193	0.0116	0.0103	0.0166	0.0045	0.0012
16	rs115179714	61147545	0.8	0.458652199356866	0.81	0.49521423796015	0.0125655950366616	0.132394466207228	0.0024	0.0036	0.0159	0.1668	0.0049	0.1679	0.1989	0.0128	0.0018	0.0089	0.0042	0.0139	0.0016	0.0073	0.015	0.129	0.1624	0.0014	0.0011	0.0115	0.0193	0.0116	0.0103	0.0166	0.0045	0.0012
16	rs979277	61151107	0.8	0.458652199356866	0.81	0.49521423796015	0.0121898131581287	0.119101046523884	0.0024	0.0035	0.0159	0.1668	0.0049	0.168	0.1989	0.0128	0.0018	0.0089	0.0042	0.0139	0.0016	0.0073	0.015	0.129	0.1624	0.0014	0.0011	0.0115	0.0193	0.0116	0.0103	0.0166	0.0045	0.0012
16	rs67080212	61156979	0.8	0.458652199356866	0.82	0.448736318624531	0.0117932481530617	0.118493618503065	0.0023	0.0035	0.0157	0.1668	0.0048	0.1681	0.199	0.0127	0.0018	0.0088	0.0042	0.0135	0.0016	0.0073	0.0147	0.1294	0.163	0.0014	0.0011	0.0116	0.0194	0.0116	0.0103	0.0165	0.0044	0.0012
16	rs28523922	61179951	0.8	0.458652199356866	0.82	0.448736318624531	0.0211662798936934	0.12426706791209	0.0019	0.0035	0.0153	0.1678	0.0046	0.1693	0.1995	0.0125	0.0018	0.0087	0.004	0.0134	0.0017	0.0073	0.014	0.1299	0.163	0.0014	0.0011	0.0117	0.0191	0.0113	0.0103	0.0161	0.0043	0.0013
16	rs13331056	61196810	0.8	0.458652199356866	0.82	0.448736318624531	0.0288314913624827	0.132846540895029	0.0019	0.0035	0.0151	0.1682	0.0045	0.1698	0.1999	0.0122	0.0018	0.0087	0.0039	0.0134	0.0017	0.0073	0.0138	0.1304	0.1628	0.0013	0.001	0.0115	0.0191	0.0113	0.0103	0.016	0.0042	0.0013
16	rs71404074	61208800	0.8	0.458652199356866	0.83	0.405269641990714	0.0330854007012968	0.137032169980304	0.002	0.0035	0.0149	0.1684	0.0044	0.17	0.2001	0.012	0.0018	0.0087	0.0038	0.0133	0.0017	0.0073	0.0137	0.1306	0.1627	0.0013	0.001	0.0114	0.019	0.0113	0.0103	0.0159	0.0042	0.0013
16	rs9937678	61245185	0.8	0.458652199356866	0.83	0.405269641990714	0.0345025093585799	0.0930469842341008	0.002	0.0035	0.0147	0.1686	0.0044	0.1704	0.2003	0.0118	0.0019	0.0087	0.0037	0.0133	0.0017	0.0074	0.0135	0.1309	0.1626	0.0014	0.001	0.0113	0.019	0.0113	0.0103	0.0159	0.0041	0.0013
16	rs12932576	61251596	0.8	0.458652199356866	0.83	0.405269641990714	0.0333953518568758	0.0782395183870295	0.002	0.0035	0.0147	0.1688	0.0044	0.1704	0.2005	0.0118	0.0019	0.0087	0.0037	0.0133	0.0017	0.0074	0.0135	0.1306	0.1627	0.0014	0.001	0.0113	0.019	0.0113	0.0103	0.0159	0.0041	0.0013
16	rs9921415	61264626	0.8	0.458652199356866	0.84	0.364737902801441	0.0352848126666353	0.0870467638780062	0.002	0.0035	0.0147	0.1689	0.0043	0.1705	0.2003	0.0118	0.0019	0.0087	0.0037	0.0133	0.0017	0.0073	0.0135	0.1308	0.1627	0.0013	0.001	0.0113	0.0189	0.0113	0.0103	0.0158	0.0042	0.0014
16	rs11075410	61282994	0.8	0.458652199356866	0.86	0.29215087580064	0.036739832190449	0.115302490246665	0.002	0.0035	0.0147	0.1695	0.0041	0.1705	0.2004	0.0116	0.0019	0.0085	0.0036	0.0132	0.0018	0.0071	0.0134	0.1311	0.1628	0.0014	0.001	0.0113	0.0188	0.0113	0.0102	0.0158	0.0044	0.0014
16	rs1991029	61286497	0.8	0.458652199356866	0.83	0.405269641990714	0.0368729238955089	0.122068020489475	0.002	0.0035	0.0147	0.1696	0.0041	0.1705	0.2004	0.0116	0.0019	0.0085	0.0036	0.0132	0.0018	0.0071	0.0134	0.1311	0.1628	0.0014	0.001	0.0113	0.0188	0.0113	0.0102	0.0158	0.0044	0.0014
16	rs113202083	61290499	0.8	0.458652199356866	0.81	0.49521423796015	0.0373144956348264	0.118580322134213	0.002	0.0035	0.0147	0.1696	0.0041	0.1705	0.2004	0.0116	0.0019	0.0085	0.0036	0.0131	0.0018	0.0071	0.0133	0.1311	0.1628	0.0014	0.001	0.0113	0.0188	0.0113	0.0102	0.0158	0.0044	0.0014
16	rs36070901	61297917	0.8	0.458652199356866	0.8	0.544775224122235	0.0341348662939692	0.116592212938476	0.0021	0.0035	0.0147	0.1697	0.0041	0.1707	0.1999	0.0114	0.0019	0.0084	0.0036	0.0131	0.0018	0.0071	0.0134	0.1311	0.1629	0.0014	0.001	0.0113	0.0188	0.0113	0.0101	0.0158	0.0044	0.0014
16	rs1423742	61319206	0.8	0.458652199356866	0.8	0.544775224122235	0.0341348662939692	0.0965464935360461	0.0021	0.0035	0.0146	0.17	0.0041	0.1707	0.1999	0.0112	0.0019	0.0083	0.0036	0.0131	0.0019	0.007	0.0134	0.1312	0.1629	0.0014	0.001	0.0113	0.0187	0.0113	0.0101	0.0158	0.0044	0.0014
16	rs77163063	61338747	0.8	0.458652199356866	0.8	0.544775224122235	0.033532370763053	0.102545696729776	0.0021	0.0035	0.0146	0.1704	0.0041	0.1708	0.2	0.0112	0.0019	0.0078	0.0036	0.0131	0.0019	0.007	0.0134	0.1314	0.163	0.0014	0.001	0.0112	0.0187	0.0113	0.0101	0.0158	0.0044	0.0015
16	rs118114542	61340811	0.8	0.458652199356866	0.8	0.544775224122235	0.0339835402225725	0.100259127938522	0.0022	0.0035	0.0146	0.1704	0.0041	0.1708	0.2	0.0112	0.0019	0.0078	0.0036	0.0131	0.0019	0.007	0.0134	0.1314	0.163	0.0014	0.001	0.0112	0.0187	0.0113	0.0101	0.0158	0.0044	0.0015
16	rs117810836	61344614	0.8	0.458652199356866	0.8	0.544775224122235	0.0334451315815813	0.100096571140738	0.0022	0.0035	0.0145	0.1707	0.004	0.171	0.2	0.0111	0.0019	0.0073	0.0036	0.0131	0.0019	0.007	0.0133	0.1316	0.1631	0.0014	0.001	0.0112	0.0187	0.0113	0.0101	0.0158	0.0043	0.0015
16	rs78954842	61349490	0.8	0.458652199356866	0.8	0.544775224122235	0.033457584605875	0.0969473785145671	0.0022	0.0035	0.0143	0.1707	0.004	0.171	0.2001	0.0111	0.0019	0.0072	0.0036	0.0131	0.0019	0.007	0.0133	0.1317	0.1632	0.0014	0.001	0.0112	0.0187	0.0113	0.0101	0.0158	0.0043	0.0015
16	rs16963276	61367824	0.8	0.458652199356866	0.8	0.544775224122235	0.0412523477537079	0.160784872734272	0.0022	0.0035	0.0144	0.1712	0.004	0.1716	0.2006	0.0108	0.002	0.0064	0.0034	0.0129	0.0019	0.0069	0.0133	0.1318	0.1629	0.0014	0.0011	0.0112	0.0187	0.0114	0.0103	0.0157	0.0043	0.0016
16	rs75337714	61382827	0.8	0.458652199356866	0.8	0.544775224122235	0.0414398116923715	0.136574902417033	0.0022	0.0035	0.0144	0.1713	0.004	0.1718	0.2008	0.0108	0.002	0.0062	0.0034	0.0128	0.0019	0.0069	0.0133	0.1318	0.1628	0.0014	0.0011	0.0112	0.0187	0.0114	0.0103	0.0156	0.0042	0.0016
16	rs62045914	61382897	0.8	0.458652199356866	0.8	0.544775224122235	0.0413964990305983	0.136483516162505	0.0022	0.0035	0.0144	0.1713	0.004	0.1718	0.2008	0.0108	0.002	0.0062	0.0034	0.0128	0.0019	0.0069	0.0133	0.1318	0.1628	0.0014	0.0011	0.0112	0.0187	0.0114	0.0103	0.0156	0.0042	0.0016
16	rs67358522	61393435	0.81	0.411214762386647	0.8	0.544775224122235	0.0491320166056586	0.177456329898865	0.0021	0.0035	0.0144	0.1715	0.0039	0.1721	0.2008	0.0107	0.002	0.0059	0.0034	0.0128	0.0019	0.0068	0.0132	0.132	0.1627	0.0014	0.0011	0.0111	0.0187	0.0114	0.0104	0.0155	0.0042	0.0016
16	rs55808475	61395958	0.81	0.411214762386647	0.8	0.544775224122235	0.0507884265020186	0.189738499501101	0.0021	0.0035	0.0144	0.1715	0.0039	0.1722	0.2008	0.0106	0.002	0.0058	0.0034	0.0128	0.0019	0.0068	0.0132	0.132	0.1627	0.0014	0.0011	0.0111	0.0187	0.0114	0.0103	0.0155	0.0042	0.0016
16	rs17248625	61403557	0.81	0.411214762386647	0.8	0.544775224122235	0.0528558756883972	0.21309159484377	0.0021	0.0033	0.0144	0.1716	0.0039	0.1727	0.2008	0.0106	0.002	0.0058	0.0033	0.0127	0.0019	0.0068	0.0132	0.1321	0.1626	0.0014	0.0011	0.0111	0.0187	0.0114	0.0103	0.0155	0.0042	0.0014
16	rs118089499	61409108	0.81	0.411214762386647	0.8	0.544775224122235	0.0527707508911015	0.196451224054656	0.0021	0.0033	0.0144	0.1716	0.0038	0.1728	0.2008	0.0105	0.002	0.0057	0.0033	0.0127	0.0019	0.0068	0.0132	0.1322	0.1626	0.0014	0.0011	0.0111	0.0187	0.0114	0.0103	0.0155	0.0042	0.0015
16	rs140118079	61415234	0.81	0.411214762386647	0.8	0.544775224122235	0.0542650779100863	0.214266761911741	0.0021	0.0034	0.0144	0.1717	0.0038	0.173	0.2008	0.0105	0.002	0.0057	0.0033	0.0127	0.0019	0.0068	0.0132	0.1322	0.1625	0.0014	0.0011	0.0111	0.0186	0.0114	0.0103	0.0155	0.0041	0.0015
16	rs11641188	61418140	0.81	0.411214762386647	0.8	0.544775224122235	0.0537466351289205	0.19968033298259	0.0021	0.0034	0.0144	0.1717	0.0038	0.173	0.2008	0.0105	0.002	0.0057	0.0033	0.0127	0.0019	0.0069	0.0132	0.1323	0.1625	0.0014	0.0011	0.0111	0.0186	0.0115	0.0103	0.0155	0.0041	0.0015
16	rs61350282	61443593	0.81	0.411214762386647	0.8	0.544775224122235	0.0563367035052413	0.19272363959309	0.0021	0.0034	0.0146	0.172	0.0038	0.1745	0.2007	0.01	0.0021	0.0052	0.0032	0.0124	0.002	0.007	0.013	0.1329	0.1618	0.0014	0.0011	0.0109	0.0185	0.0117	0.0102	0.0154	0.0039	0.0016
16	rs1020389	61449423	0.81	0.411214762386647	0.8	0.544775224122235	0.0779437966505664	0.239426796864417	0.0019	0.0035	0.0146	0.1729	0.0038	0.1752	0.2009	0.0092	0.0023	0.0053	0.003	0.012	0.0021	0.0071	0.0126	0.1336	0.1621	0.0013	0.0011	0.0108	0.0179	0.0115	0.0101	0.0154	0.0036	0.0017
16	rs1470465	61452554	0.81	0.411214762386647	0.79	0.597486775499064	0.116365939603992	0.297885461275152	0.0019	0.0037	0.0151	0.1735	0.0039	0.1753	0.2	0.0086	0.0025	0.0052	0.003	0.0118	0.0023	0.0074	0.0123	0.1344	0.1607	0.0017	0.0011	0.0106	0.0174	0.0122	0.01	0.0154	0.0035	0.0018
16	rs1900186	61453609	0.81	0.411214762386647	0.78	0.653412240020304	0.174096340799738	0.429371962541054	0.0019	0.0038	0.0153	0.1735	0.0039	0.1754	0.1991	0.0079	0.0027	0.0052	0.003	0.0117	0.0023	0.0075	0.0123	0.1358	0.1613	0.0017	0.0011	0.0103	0.0169	0.0121	0.0101	0.0147	0.0035	0.0019
16	rs76435783	61457887	0.81	0.411214762386647	0.78	0.653412240020304	0.353782820097494	0.361799479870693	0.002	0.004	0.0161	0.1733	0.0041	0.1755	0.1963	0.0065	0.0031	0.0048	0.0029	0.012	0.0024	0.0076	0.0127	0.1382	0.1629	0.0016	0.0011	0.0095	0.0162	0.0121	0.0101	0.0147	0.0036	0.002
16	rs9931019	61460725	0.81	0.411214762386647	0.78	0.653412240020304	0.349022030578405	0.310061388524399	0.002	0.004	0.0161	0.1733	0.0041	0.1755	0.1963	0.0065	0.0031	0.0048	0.0029	0.012	0.0024	0.0076	0.0127	0.1383	0.1629	0.0016	0.0011	0.0095	0.0162	0.0121	0.0101	0.0147	0.0036	0.002
16	rs7190982	61465121	0.81	0.411214762386647	0.78	0.653412240020304	0.346811716325973	0.283633965185847	0.002	0.004	0.0161	0.1733	0.0041	0.1755	0.1962	0.0065	0.0031	0.0049	0.0029	0.012	0.0023	0.0077	0.0127	0.1383	0.1631	0.0016	0.0011	0.0094	0.0162	0.0121	0.0101	0.0147	0.0036	0.002
16	rs72794607	61473696	0.81	0.411214762386647	0.78	0.653412240020304	0.347284744460249	0.287030238199021	0.002	0.004	0.0161	0.1733	0.0041	0.1755	0.1961	0.0065	0.0031	0.0049	0.0029	0.012	0.0023	0.0077	0.0127	0.1383	0.1631	0.0016	0.0011	0.0094	0.0162	0.012	0.0101	0.0147	0.0036	0.002
16	rs34160635	61483893	0.81	0.411214762386647	0.78	0.653412240020304	0.344032867232437	0.283049649841416	0.002	0.004	0.0161	0.1734	0.0041	0.1755	0.1961	0.0065	0.0031	0.0049	0.0029	0.012	0.0023	0.0077	0.0126	0.1384	0.1632	0.0016	0.0011	0.0094	0.0161	0.012	0.0101	0.0146	0.0036	0.002
16	rs75272392	61485179	0.81	0.411214762386647	0.78	0.653412240020304	0.343980547278063	0.2803665557511	0.002	0.004	0.0161	0.1734	0.0041	0.1755	0.1961	0.0065	0.0031	0.0049	0.0029	0.012	0.0023	0.0077	0.0126	0.1384	0.1632	0.0016	0.0011	0.0094	0.0161	0.012	0.0101	0.0146	0.0036	0.002
16	rs1446009	61486944	0.81	0.411214762386647	0.78	0.653412240020304	0.341943282665469	0.285154906800068	0.002	0.004	0.0161	0.1734	0.0041	0.1756	0.196	0.0065	0.0031	0.0049	0.0029	0.012	0.0023	0.0077	0.0126	0.1384	0.1632	0.0016	0.0011	0.0094	0.0161	0.012	0.01	0.0146	0.0036	0.002
16	rs116886306	61488074	0.81	0.411214762386647	0.78	0.653412240020304	0.341526157079247	0.295278565456403	0.002	0.004	0.0161	0.1735	0.0041	0.1756	0.1959	0.0064	0.0031	0.0049	0.0029	0.012	0.0023	0.0077	0.0126	0.1385	0.1633	0.0016	0.0011	0.0094	0.0161	0.012	0.01	0.0146	0.0036	0.002
16	rs4432263	61521114	0.81	0.411214762386647	0.78	0.653412240020304	0.334991268863132	0.292796633443496	0.002	0.0039	0.0161	0.1736	0.0041	0.1756	0.1956	0.0064	0.003	0.0049	0.0029	0.0121	0.0023	0.0077	0.0126	0.1386	0.1634	0.0016	0.0011	0.0094	0.0161	0.0121	0.0099	0.0145	0.0037	0.002
16	rs11859746	61523473	0.81	0.411214762386647	0.78	0.653412240020304	0.334527000965353	0.297055244751062	0.002	0.0039	0.0162	0.1736	0.0041	0.1756	0.1955	0.0064	0.003	0.0049	0.0029	0.0121	0.0023	0.0077	0.0127	0.1386	0.1633	0.0016	0.0011	0.0094	0.0161	0.0121	0.0099	0.0145	0.0037	0.002
16	rs79667750	61529458	0.81	0.411214762386647	0.78	0.653412240020304	0.33339353434888	0.292088675716606	0.002	0.0039	0.0162	0.1737	0.0041	0.1756	0.1955	0.0064	0.003	0.0049	0.0029	0.0121	0.0023	0.0077	0.0127	0.1386	0.1634	0.0016	0.0011	0.0094	0.0161	0.0121	0.0099	0.0145	0.0037	0.002
16	rs62048161	61534843	0.81	0.411214762386647	0.77	0.712611004068267	0.33344501211824	0.287147570753528	0.002	0.0039	0.0162	0.1737	0.0041	0.1756	0.1955	0.0064	0.003	0.0049	0.0029	0.0121	0.0023	0.0077	0.0127	0.1387	0.1634	0.0016	0.0011	0.0094	0.0161	0.0121	0.0099	0.0145	0.0037	0.002
16	rs78542170	61542822	0.81	0.411214762386647	0.77	0.712611004068267	0.323535899615155	0.273057568878456	0.002	0.0039	0.0162	0.1737	0.0041	0.1757	0.1952	0.0064	0.003	0.005	0.0029	0.0122	0.0023	0.0078	0.0127	0.1388	0.1634	0.0016	0.0011	0.0094	0.0161	0.0121	0.0098	0.0145	0.0037	0.002
16	rs77469925	61546844	0.81	0.411214762386647	0.77	0.712611004068267	0.321007325938943	0.263634257156955	0.002	0.0038	0.0162	0.1738	0.0041	0.1757	0.1952	0.0064	0.003	0.005	0.0029	0.0122	0.0023	0.0078	0.0127	0.1388	0.1634	0.0016	0.0011	0.0094	0.0161	0.0121	0.0098	0.0145	0.0037	0.002
16	rs62046774	61552956	0.81	0.411214762386647	0.77	0.712611004068267	0.314232152744844	0.268333068128423	0.002	0.0038	0.0162	0.1738	0.0041	0.1757	0.195	0.0064	0.003	0.005	0.0029	0.0122	0.0023	0.0078	0.0127	0.1389	0.1635	0.0016	0.0011	0.0095	0.016	0.0121	0.0098	0.0144	0.0037	0.0019
16	rs12923412	61557474	0.81	0.411214762386647	0.77	0.712611004068267	0.301056432624288	0.238097650956508	0.002	0.0038	0.0162	0.1739	0.0041	0.1756	0.1949	0.0064	0.003	0.005	0.0029	0.0122	0.0023	0.0078	0.0127	0.139	0.1636	0.0015	0.0011	0.0095	0.016	0.0121	0.0097	0.0144	0.0038	0.0019
16	rs16963494	61558351	0.81	0.411214762386647	0.78	0.653412240020304	0.300032801243289	0.233134587761115	0.002	0.0038	0.0162	0.1739	0.0041	0.1756	0.1949	0.0064	0.003	0.005	0.0029	0.0123	0.0023	0.0078	0.0127	0.139	0.1636	0.0015	0.0011	0.0095	0.016	0.0121	0.0097	0.0144	0.0038	0.0019
16	rs7185050	61560661	0.81	0.411214762386647	0.77	0.712611004068267	0.28305633959587	0.242314726367824	0.0021	0.0038	0.0162	0.1735	0.0041	0.1757	0.1949	0.0065	0.0029	0.005	0.0029	0.0123	0.0022	0.0078	0.0127	0.1389	0.1639	0.0015	0.001	0.0094	0.0161	0.0121	0.0097	0.0144	0.0038	0.0019
16	rs72794639	61563917	0.81	0.411214762386647	0.77	0.712611004068267	0.29503893806038	0.270749743764592	0.002	0.0038	0.0162	0.1735	0.0041	0.1756	0.1949	0.0064	0.0029	0.005	0.003	0.0123	0.0022	0.0079	0.0127	0.1388	0.1639	0.0016	0.001	0.0094	0.0161	0.0121	0.0097	0.0144	0.0038	0.0019
16	rs72794640	61575011	0.81	0.411214762386647	0.77	0.712611004068267	0.29799108959372	0.277923629930956	0.002	0.0038	0.0162	0.1735	0.0041	0.1755	0.1949	0.0064	0.0029	0.005	0.003	0.0123	0.0022	0.0079	0.0127	0.1388	0.1639	0.0016	0.001	0.0094	0.0161	0.0121	0.0098	0.0144	0.0038	0.0019
16	rs62047284	61589720	0.8	0.458652199356866	0.77	0.712611004068267	0.319394495684305	0.277923629930956	0.0021	0.0038	0.0166	0.1727	0.0045	0.1735	0.1943	0.006	0.0032	0.0052	0.003	0.0125	0.0023	0.0081	0.0128	0.1372	0.1648	0.0018	0.0013	0.0091	0.0165	0.0124	0.0102	0.0149	0.004	0.0021
16	rs17248772	61593586	0.8	0.458652199356866	0.77	0.712611004068267	0.316532201949334	0.278504683205491	0.0021	0.0038	0.0166	0.1727	0.0046	0.1734	0.1943	0.006	0.0032	0.0052	0.0031	0.0125	0.0023	0.0081	0.0128	0.1371	0.1648	0.0018	0.0013	0.009	0.0166	0.0124	0.0103	0.015	0.004	0.0021
16	rs74721344	61598188	0.8	0.458652199356866	0.77	0.712611004068267	0.316281769281929	0.277226858718505	0.0021	0.0038	0.0166	0.1727	0.0046	0.1734	0.1943	0.006	0.0032	0.0052	0.0031	0.0125	0.0023	0.0081	0.0128	0.1371	0.1649	0.0018	0.0013	0.009	0.0166	0.0124	0.0103	0.015	0.004	0.0021
16	rs11645085	61601926	0.8	0.458652199356866	0.77	0.712611004068267	0.318841069583576	0.281065738439562	0.0021	0.0038	0.0166	0.1726	0.0046	0.1733	0.1942	0.006	0.0032	0.0052	0.0031	0.0125	0.0023	0.0081	0.0128	0.1369	0.1649	0.0019	0.0013	0.009	0.0166	0.0124	0.0103	0.0151	0.004	0.0021
16	rs80075392	61603321	0.8	0.458652199356866	0.77	0.712611004068267	0.320553286771475	0.282232227848496	0.0021	0.0038	0.0166	0.1726	0.0046	0.1733	0.1942	0.006	0.0032	0.0052	0.0031	0.0125	0.0023	0.0081	0.0128	0.1369	0.1649	0.0019	0.0013	0.009	0.0166	0.0124	0.0103	0.0151	0.004	0.0021
16	rs17822636	61618138	0.8	0.458652199356866	0.77	0.712611004068267	0.287417547590157	0.209685103519305	0.0021	0.0038	0.0168	0.1724	0.0046	0.1728	0.1945	0.0061	0.0031	0.0051	0.003	0.0126	0.0022	0.0082	0.0128	0.1366	0.1658	0.0019	0.0014	0.0086	0.0164	0.0124	0.0103	0.0155	0.0041	0.0021
16	rs8058747	61621066	0.8	0.458652199356866	0.77	0.712611004068267	0.285611850621548	0.217482568807667	0.0021	0.0038	0.0168	0.1723	0.0046	0.1728	0.1944	0.0061	0.0031	0.0051	0.003	0.0126	0.0022	0.0082	0.0128	0.1366	0.1658	0.0019	0.0014	0.0086	0.0164	0.0124	0.0103	0.0155	0.0041	0.002
16	rs117622943	61622437	0.8	0.458652199356866	0.77	0.712611004068267	0.288418044553125	0.244320530869722	0.0021	0.0038	0.0168	0.1723	0.0046	0.1728	0.1944	0.0061	0.0031	0.0051	0.003	0.0126	0.0022	0.0082	0.0128	0.1366	0.1658	0.0019	0.0014	0.0086	0.0164	0.0124	0.0103	0.0155	0.0041	0.002
16	rs35280697	61630715	0.8	0.458652199356866	0.77	0.712611004068267	0.287560361923909	0.245996054576213	0.0021	0.0038	0.0169	0.1725	0.0045	0.1722	0.1947	0.0061	0.003	0.0051	0.003	0.0127	0.0023	0.0082	0.0128	0.1363	0.1658	0.0019	0.0014	0.0085	0.0164	0.0128	0.0104	0.0156	0.0041	0.002
16	rs77100723	61634360	0.8	0.458652199356866	0.77	0.712611004068267	0.286941773833271	0.245884239650522	0.0021	0.0038	0.0169	0.1725	0.0045	0.1722	0.1947	0.0061	0.003	0.0051	0.003	0.0127	0.0023	0.0082	0.0128	0.1363	0.1658	0.0019	0.0014	0.0085	0.0164	0.0128	0.0104	0.0156	0.0041	0.002
16	rs4555151	61664820	0.81	0.411214762386647	0.77	0.712611004068267	0.295183760287697	0.218988660934331	0.002	0.0038	0.017	0.1726	0.0044	0.1714	0.1946	0.0062	0.0028	0.0051	0.0031	0.0127	0.0024	0.0082	0.0128	0.1364	0.1659	0.0019	0.0015	0.0085	0.0161	0.0128	0.0109	0.0162	0.0041	0.0018
16	rs2407929	61665098	0.81	0.411214762386647	0.77	0.712611004068267	0.293352141239204	0.207565307606001	0.002	0.0038	0.017	0.1726	0.0044	0.1714	0.1946	0.0062	0.0028	0.0051	0.0031	0.0127	0.0024	0.0082	0.0128	0.1364	0.1659	0.0019	0.0015	0.0085	0.0161	0.0128	0.0109	0.0162	0.0041	0.0018
16	rs62049164	61668699	0.81	0.411214762386647	0.77	0.712611004068267	0.30423653329872	0.22559048049696	0.002	0.004	0.017	0.1724	0.0043	0.1713	0.1946	0.0062	0.0028	0.0051	0.0031	0.0127	0.0023	0.0082	0.0128	0.1363	0.1659	0.0019	0.0017	0.0085	0.016	0.0128	0.0109	0.0162	0.0041	0.0018
16	rs66524866	61673543	0.81	0.411214762386647	0.77	0.712611004068267	0.29823376224551	0.223527313617888	0.002	0.004	0.017	0.1724	0.0043	0.1713	0.1946	0.0063	0.0028	0.0051	0.0031	0.0127	0.0023	0.0082	0.0128	0.1363	0.166	0.0019	0.0017	0.0085	0.0159	0.0128	0.0109	0.0163	0.0042	0.0018
16	rs34124175	61689597	0.81	0.411214762386647	0.77	0.712611004068267	0.292438609075241	0.252959970246721	0.002	0.004	0.017	0.1725	0.0043	0.1712	0.1945	0.0064	0.0028	0.0051	0.0031	0.0127	0.0023	0.0082	0.0128	0.1362	0.1661	0.0019	0.0017	0.0084	0.0157	0.0128	0.0109	0.0164	0.0042	0.0019
16	rs35768703	61695252	0.81	0.411214762386647	0.77	0.712611004068267	0.291047199179878	0.255672128969427	0.002	0.004	0.017	0.1725	0.0043	0.1712	0.1945	0.0064	0.0028	0.0051	0.0031	0.0127	0.0023	0.0082	0.0128	0.1362	0.1661	0.0019	0.0017	0.0084	0.0157	0.0128	0.0109	0.0164	0.0042	0.0019
16	rs78743515	61705007	0.81	0.411214762386647	0.77	0.712611004068267	0.290568223485555	0.257145012194247	0.002	0.004	0.017	0.1725	0.0043	0.1712	0.1945	0.0064	0.0028	0.0051	0.0031	0.0127	0.0023	0.0082	0.0129	0.1362	0.1661	0.0019	0.0017	0.0084	0.0157	0.0128	0.0109	0.0164	0.0042	0.0019
16	rs16963799	61711176	0.81	0.411214762386647	0.77	0.712611004068267	0.290137505363482	0.258620551062643	0.002	0.004	0.017	0.1725	0.0043	0.1712	0.1945	0.0064	0.0028	0.0051	0.0031	0.0127	0.0023	0.0082	0.0129	0.1362	0.1661	0.0019	0.0017	0.0084	0.0157	0.0128	0.0109	0.0164	0.0042	0.0019
16	rs9925730	61728258	0.81	0.411214762386647	0.77	0.712611004068267	0.287607975132586	0.266955133940926	0.002	0.004	0.0171	0.1726	0.0043	0.171	0.1945	0.0066	0.0027	0.0051	0.0031	0.0126	0.0023	0.0082	0.0128	0.136	0.1664	0.0019	0.0017	0.0084	0.0155	0.0127	0.0109	0.0165	0.0043	0.0018
16	rs12926389	61737298	0.81	0.411214762386647	0.77	0.712611004068267	0.288608826123576	0.249582643096599	0.002	0.004	0.0172	0.1726	0.0043	0.1708	0.1944	0.0066	0.0027	0.0051	0.0032	0.0127	0.0023	0.0081	0.0129	0.1357	0.1666	0.0019	0.0017	0.0084	0.0154	0.0127	0.011	0.0165	0.0045	0.0018
16	rs72796882	61738851	0.81	0.411214762386647	0.77	0.712611004068267	0.293833557565434	0.241424953590957	0.002	0.004	0.0172	0.1729	0.0043	0.1709	0.1941	0.0066	0.0027	0.0051	0.0032	0.0127	0.0023	0.0081	0.0129	0.1356	0.1666	0.0019	0.0017	0.0084	0.0153	0.0127	0.011	0.0165	0.0045	0.0018
16	rs16963871	61740133	0.81	0.411214762386647	0.77	0.712611004068267	0.291958412742446	0.242314726367824	0.002	0.0041	0.0172	0.1729	0.0043	0.1709	0.1941	0.0066	0.0027	0.0051	0.0032	0.0127	0.0023	0.0081	0.0129	0.1356	0.1666	0.0019	0.0017	0.0084	0.0153	0.0127	0.011	0.0166	0.0045	0.0018
16	rs56242879	61742849	0.81	0.411214762386647	0.77	0.712611004068267	0.29644047063607	0.276994721239322	0.002	0.0041	0.0172	0.173	0.0043	0.1708	0.194	0.0066	0.0027	0.0051	0.0032	0.0127	0.0023	0.0081	0.0129	0.1355	0.1666	0.0019	0.0017	0.0084	0.0152	0.0127	0.011	0.0166	0.0045	0.0018
16	rs12597987	61744375	0.81	0.411214762386647	0.77	0.712611004068267	0.295087207932829	0.269022860928365	0.002	0.004	0.0172	0.173	0.0043	0.1708	0.194	0.0066	0.0027	0.0051	0.0032	0.0127	0.0023	0.0081	0.0129	0.1355	0.1667	0.0019	0.0017	0.0084	0.0152	0.0127	0.011	0.0166	0.0045	0.0018
16	rs80121840	61754537	0.81	0.411214762386647	0.77	0.712611004068267	0.314581591035631	0.271095530975335	0.002	0.004	0.0173	0.173	0.0043	0.1707	0.1938	0.0066	0.0027	0.0051	0.0031	0.0127	0.0023	0.0081	0.0128	0.1355	0.1668	0.0019	0.0017	0.0084	0.0152	0.0128	0.0111	0.0166	0.0045	0.0019
16	rs17248940	61766612	0.81	0.411214762386647	0.77	0.712611004068267	0.314132350774994	0.268792868923807	0.0021	0.004	0.0173	0.173	0.0043	0.1706	0.1937	0.0066	0.0027	0.0051	0.0031	0.0127	0.0023	0.0081	0.0127	0.1355	0.1668	0.0019	0.0017	0.0084	0.0152	0.0129	0.0112	0.0166	0.0045	0.0019
16	rs4485351	61769539	0.81	0.411214762386647	0.78	0.653412240020304	0.323890729172386	0.256238307610943	0.0021	0.004	0.0173	0.1729	0.0043	0.1705	0.1935	0.0067	0.0027	0.0051	0.003	0.0127	0.0023	0.0081	0.0126	0.1355	0.167	0.0019	0.0018	0.0083	0.0151	0.013	0.0113	0.0167	0.0045	0.0019
16	rs8048207	61778095	0.81	0.411214762386647	0.82	0.448736318624531	0.239948803240327	0.299191496639808	0.0025	0.0035	0.0187	0.1731	0.0044	0.1679	0.1931	0.0061	0.0026	0.0054	0.003	0.013	0.0023	0.0086	0.013	0.1344	0.1697	0.0022	0.0017	0.0078	0.0139	0.0134	0.011	0.0168	0.005	0.0018
16	rs116952417	61795160	0.81	0.411214762386647	0.82	0.448736318624531	0.242762763125888	0.320924657666739	0.0025	0.0034	0.0188	0.1734	0.0044	0.1678	0.1928	0.006	0.0026	0.0054	0.003	0.013	0.0022	0.0087	0.0133	0.1338	0.1703	0.0023	0.0016	0.0077	0.0137	0.0133	0.0109	0.0169	0.0051	0.0018
16	rs118075547	61807437	0.81	0.411214762386647	0.83	0.405269641990714	0.22640116858699	0.274213749542142	0.0025	0.0033	0.0189	0.1735	0.0045	0.1677	0.1925	0.006	0.0026	0.0055	0.003	0.013	0.0022	0.0088	0.0135	0.1332	0.171	0.0023	0.0016	0.0076	0.0136	0.0132	0.0109	0.017	0.0052	0.0018
16	rs72798716	61808736	0.81	0.411214762386647	0.83	0.405269641990714	0.226192298274814	0.276762643611842	0.0025	0.0033	0.0189	0.1735	0.0045	0.1677	0.1925	0.006	0.0026	0.0055	0.003	0.013	0.0022	0.0088	0.0135	0.1332	0.171	0.0023	0.0016	0.0076	0.0136	0.0132	0.0109	0.017	0.0052	0.0018
16	rs77113439	61812590	0.81	0.411214762386647	0.84	0.364737902801441	0.225274544498814	0.275487288011434	0.0025	0.0033	0.0189	0.1735	0.0045	0.1677	0.1925	0.006	0.0026	0.0055	0.003	0.013	0.0022	0.0088	0.0135	0.1332	0.171	0.0023	0.0016	0.0076	0.0136	0.0132	0.0109	0.017	0.0052	0.0018
16	rs12925150	61824523	0.81	0.411214762386647	0.86	0.29215087580064	0.222657934170939	0.27827221714085	0.0025	0.0033	0.0189	0.1735	0.0044	0.1677	0.1925	0.006	0.0026	0.0055	0.003	0.0131	0.0022	0.0087	0.0135	0.1332	0.171	0.0023	0.0016	0.0076	0.0136	0.0132	0.0109	0.017	0.0051	0.0019
16	rs6498809	61833811	0.81	0.411214762386647	0.86	0.29215087580064	0.212442798273427	0.283984731142961	0.0026	0.0033	0.0189	0.1736	0.0044	0.1677	0.1925	0.006	0.0026	0.0055	0.003	0.0131	0.0022	0.0085	0.0136	0.1332	0.171	0.0023	0.0016	0.0077	0.0136	0.0133	0.0109	0.0169	0.0051	0.0019
16	rs78007249	61846694	0.81	0.411214762386647	0.86	0.29215087580064	0.223652727182562	0.297529568665732	0.0026	0.0033	0.0189	0.1736	0.0045	0.1676	0.1926	0.006	0.0026	0.0054	0.003	0.0131	0.0022	0.0086	0.0136	0.1332	0.171	0.0023	0.0016	0.0076	0.0136	0.0133	0.011	0.0168	0.0051	0.0019
16	rs62051983	61861029	0.81	0.411214762386647	0.86	0.29215087580064	0.211596972847025	0.291499107875393	0.0026	0.0033	0.0189	0.1735	0.0046	0.167	0.1927	0.006	0.0026	0.0054	0.0032	0.0131	0.0022	0.0087	0.0135	0.1333	0.171	0.0023	0.0016	0.0076	0.0136	0.0134	0.011	0.0168	0.0052	0.0018
16	rs77265672	61863508	0.81	0.411214762386647	0.86	0.29215087580064	0.210231567895632	0.295396910593623	0.0026	0.0033	0.0189	0.1735	0.0046	0.167	0.1927	0.006	0.0026	0.0054	0.0032	0.0131	0.0022	0.0087	0.0135	0.1333	0.171	0.0023	0.0016	0.0076	0.0136	0.0134	0.011	0.0168	0.0052	0.0018
16	rs1369923	61878581	0.81	0.411214762386647	0.86	0.29215087580064	0.206919290093055	0.264777923715796	0.0026	0.0032	0.0189	0.1736	0.0047	0.1663	0.1927	0.0061	0.0026	0.0054	0.0032	0.0131	0.0022	0.0087	0.0136	0.1336	0.1709	0.0023	0.0016	0.0076	0.0136	0.0135	0.011	0.0168	0.0052	0.0018
16	rs11075440	61883401	0.82	0.36720095628419	0.86	0.29215087580064	0.202379055178326	0.252621592306637	0.0026	0.0032	0.0189	0.1737	0.0047	0.1662	0.1927	0.006	0.0025	0.0054	0.0033	0.0131	0.0022	0.0088	0.0136	0.1336	0.1709	0.0023	0.0016	0.0076	0.0136	0.0135	0.011	0.0168	0.0053	0.0018
16	rs74552709	61885116	0.82	0.36720095628419	0.87	0.259919603286658	0.204109455035098	0.261579556420856	0.0026	0.0032	0.0189	0.1737	0.0048	0.1662	0.1926	0.0061	0.0025	0.0054	0.0033	0.0131	0.0022	0.0088	0.0137	0.1336	0.1709	0.0023	0.0016	0.0076	0.0136	0.0135	0.011	0.0168	0.0053	0.0018
16	rs77331092	61886222	0.82	0.36720095628419	0.87	0.259919603286658	0.199760162415445	0.253750074403435	0.0026	0.0032	0.0189	0.1737	0.0048	0.1661	0.1926	0.0061	0.0025	0.0054	0.0033	0.0131	0.0022	0.0088	0.0137	0.1335	0.171	0.0023	0.0016	0.0076	0.0136	0.0135	0.011	0.0167	0.0053	0.0018
16	rs11641364	61894780	0.82	0.36720095628419	0.88	0.230271256315472	0.199215376444501	0.264205897450998	0.0026	0.0032	0.019	0.1737	0.0048	0.166	0.1924	0.0061	0.0025	0.0054	0.0033	0.0131	0.0022	0.0088	0.0138	0.1334	0.1713	0.0023	0.0015	0.0075	0.0136	0.0135	0.011	0.0167	0.0054	0.0017
16	rs17249052	61902965	0.82	0.36720095628419	0.88	0.230271256315472	0.197006047752622	0.26294879905751	0.0026	0.0032	0.019	0.1737	0.0048	0.166	0.1924	0.0061	0.0025	0.0054	0.0033	0.0131	0.0022	0.0088	0.0138	0.1333	0.1711	0.0023	0.0015	0.0075	0.0136	0.0138	0.011	0.0167	0.0054	0.0017
16	rs17822894	61912495	0.82	0.36720095628419	0.88	0.230271256315472	0.198244647129723	0.294332320499874	0.0025	0.0031	0.0191	0.1738	0.0048	0.166	0.1924	0.0061	0.0024	0.0054	0.0033	0.0131	0.0022	0.0088	0.0138	0.1333	0.1712	0.0023	0.0015	0.0074	0.0136	0.0138	0.011	0.0167	0.0054	0.0017
16	rs79027597	61918243	0.82	0.36720095628419	0.88	0.230271256315472	0.198787923404913	0.295396910593623	0.0025	0.0031	0.0191	0.1738	0.0048	0.1659	0.1924	0.0061	0.0024	0.0054	0.0033	0.0131	0.0022	0.0088	0.0138	0.1333	0.1713	0.0023	0.0015	0.0074	0.0136	0.0138	0.011	0.0167	0.0054	0.0017
16	rs1355264	61932680	0.82	0.36720095628419	0.87	0.259919603286658	0.194273680865693	0.353287541709458	0.0024	0.0031	0.0192	0.174	0.0048	0.1659	0.1923	0.0061	0.0023	0.0054	0.0033	0.013	0.0022	0.0088	0.0139	0.1332	0.1715	0.0023	0.0015	0.0074	0.0137	0.0138	0.011	0.0167	0.0055	0.0016
16	rs1033039	61948910	0.82	0.36720095628419	0.87	0.259919603286658	0.212725162075744	0.351791456721756	0.0023	0.0031	0.0193	0.1738	0.0048	0.1661	0.192	0.0061	0.0023	0.0054	0.0034	0.0131	0.0022	0.0089	0.0143	0.1325	0.1714	0.0023	0.0016	0.0074	0.0138	0.0137	0.011	0.0167	0.0056	0.0014
16	rs3784851	61958630	0.82	0.36720095628419	0.87	0.259919603286658	0.208551765925686	0.329938822764809	0.0023	0.0031	0.0193	0.1737	0.0048	0.1662	0.1918	0.0061	0.0023	0.0055	0.0034	0.0131	0.0022	0.009	0.0146	0.1321	0.1713	0.0024	0.0016	0.0074	0.0138	0.0137	0.011	0.0168	0.0056	0.0014
16	rs79436359	61962074	0.82	0.36720095628419	0.87	0.259919603286658	0.224566795086017	0.403902897055773	0.0023	0.0031	0.0193	0.1737	0.0048	0.1662	0.1917	0.0061	0.0023	0.0055	0.0034	0.0131	0.0022	0.009	0.0146	0.1322	0.1714	0.0024	0.0016	0.0074	0.0138	0.0137	0.011	0.0168	0.0056	0.0013
16	rs117710183	61970905	0.82	0.36720095628419	0.88	0.230271256315472	0.221872145373421	0.445118628872377	0.0023	0.0031	0.0193	0.1736	0.0048	0.1662	0.1916	0.0061	0.0023	0.0055	0.0034	0.0131	0.0022	0.009	0.0147	0.1322	0.1714	0.0024	0.0016	0.0074	0.0138	0.0137	0.011	0.0168	0.0057	0.0013
16	rs9936398	61979594	0.82	0.36720095628419	0.88	0.230271256315472	0.222782147923609	0.452714285927373	0.0023	0.0031	0.0193	0.1735	0.0048	0.1662	0.1915	0.0061	0.0023	0.0055	0.0035	0.0131	0.0022	0.009	0.0148	0.1323	0.1715	0.0024	0.0016	0.0074	0.0138	0.0137	0.011	0.0168	0.0057	0.0013
16	rs74350953	61991704	0.82	0.36720095628419	0.88	0.230271256315472	0.196388404684877	0.369610304469639	0.0022	0.0031	0.0195	0.1738	0.0048	0.1665	0.1914	0.0062	0.002	0.0059	0.0036	0.0132	0.0019	0.0091	0.0151	0.1318	0.1706	0.0024	0.0017	0.0075	0.0137	0.0136	0.011	0.0171	0.0056	0.0013
16	rs8055623	61991775	0.82	0.36720095628419	0.88	0.230271256315472	0.197083330792765	0.379375988548969	0.0022	0.0031	0.0195	0.1738	0.0048	0.1665	0.1914	0.0062	0.002	0.0059	0.0036	0.0132	0.0019	0.0091	0.0151	0.1318	0.1705	0.0024	0.0017	0.0075	0.0137	0.0136	0.011	0.0171	0.0056	0.0013
16	rs10451107	61996041	0.82	0.36720095628419	0.88	0.230271256315472	0.217108364672605	0.398215160568717	0.0022	0.003	0.0197	0.1739	0.0048	0.167	0.1909	0.0062	0.0017	0.0063	0.0037	0.0133	0.0019	0.0092	0.0152	0.1311	0.1703	0.0023	0.0018	0.0075	0.0138	0.0137	0.011	0.0172	0.0055	0.0013
16	rs2175239	61996283	0.82	0.36720095628419	0.88	0.230271256315472	0.203164565813147	0.410392979126139	0.0022	0.003	0.02	0.1735	0.0048	0.1665	0.1909	0.0062	0.0016	0.0065	0.0037	0.0133	0.0019	0.0093	0.0153	0.1311	0.1701	0.0023	0.0018	0.0075	0.0139	0.0138	0.0109	0.0172	0.0054	0.0013
16	rs9925860	61999162	0.82	0.36720095628419	0.88	0.230271256315472	0.248708879175095	0.427660967777621	0.0024	0.0026	0.0202	0.1722	0.0045	0.165	0.1886	0.006	0.0019	0.0071	0.0038	0.0134	0.002	0.0093	0.0164	0.1306	0.1707	0.0026	0.002	0.0076	0.0148	0.0142	0.0112	0.0182	0.0057	0.0013
16	rs9935561	61999164	0.82	0.36720095628419	0.89	0.20310604818777	0.246557419523292	0.423719548513915	0.0024	0.0026	0.0202	0.1722	0.0045	0.165	0.1886	0.006	0.0019	0.0071	0.0038	0.0134	0.002	0.0093	0.0164	0.1306	0.1707	0.0026	0.002	0.0076	0.0148	0.0142	0.0112	0.0182	0.0057	0.0013
16	rs3784843	62003873	0.82	0.36720095628419	0.89	0.20310604818777	0.275510252817657	0.407793553039966	0.0029	0.0026	0.0209	0.1711	0.0044	0.1609	0.1885	0.0059	0.0022	0.0076	0.0039	0.0143	0.0021	0.0092	0.0175	0.1305	0.1702	0.0026	0.0022	0.0074	0.0147	0.015	0.0111	0.0195	0.0056	0.0015
16	rs10438547	62014008	0.82	0.36720095628419	0.89	0.20310604818777	0.309361492075277	0.458600724416322	0.0031	0.0026	0.0212	0.1714	0.0043	0.1588	0.1909	0.0057	0.0021	0.0078	0.0039	0.014	0.0021	0.0091	0.0177	0.1296	0.1698	0.0026	0.0022	0.0075	0.0146	0.015	0.011	0.02	0.0055	0.0015
16	rs11863646	62020880	0.82	0.36720095628419	0.89	0.20310604818777	0.279386785357178	0.411043539350874	0.0031	0.0026	0.0212	0.1714	0.0042	0.1585	0.1911	0.0056	0.0021	0.0078	0.0039	0.0139	0.0021	0.0091	0.0177	0.1294	0.1698	0.0026	0.0022	0.0075	0.0146	0.015	0.011	0.0204	0.0055	0.0015
16	rs72800832	62025946	0.82	0.36720095628419	0.89	0.20310604818777	0.277795284033172	0.368852358568281	0.0033	0.0027	0.0215	0.1718	0.0042	0.1583	0.1908	0.0056	0.0021	0.0079	0.0038	0.014	0.0021	0.009	0.0179	0.1288	0.1698	0.0027	0.0023	0.0075	0.0149	0.015	0.011	0.0204	0.0054	0.0015
16	rs12598335	62027670	0.82	0.36720095628419	0.89	0.20310604818777	0.265832496566137	0.317291270484632	0.0034	0.0027	0.0215	0.1718	0.0042	0.1583	0.1907	0.0056	0.0021	0.0079	0.0038	0.014	0.0021	0.009	0.0179	0.1287	0.1698	0.0027	0.0023	0.0075	0.0149	0.015	0.011	0.0204	0.0054	0.0015
16	rs75749622	62027977	0.82	0.36720095628419	0.89	0.20310604818777	0.269589171535848	0.335701808560119	0.0034	0.0027	0.0215	0.1718	0.0042	0.1583	0.1907	0.0056	0.0021	0.0079	0.0038	0.014	0.0021	0.009	0.0179	0.1287	0.1698	0.0027	0.0023	0.0075	0.0149	0.015	0.011	0.0204	0.0054	0.0015
16	rs117982100	62028546	0.82	0.36720095628419	0.89	0.20310604818777	0.274441192166241	0.344957788719271	0.0034	0.0027	0.0215	0.1718	0.0042	0.1583	0.1907	0.0056	0.0021	0.0079	0.0038	0.014	0.0021	0.009	0.0179	0.1287	0.1698	0.0027	0.0023	0.0075	0.0149	0.015	0.011	0.0204	0.0054	0.0015
16	rs4784171	62042884	0.82	0.36720095628419	0.89	0.20310604818777	0.253042550624231	0.475296250137406	0.0032	0.0027	0.0217	0.1719	0.0043	0.159	0.1903	0.0057	0.0021	0.0079	0.004	0.0139	0.0021	0.0095	0.018	0.1287	0.1693	0.0027	0.0021	0.0076	0.0145	0.0151	0.0107	0.0206	0.0055	0.0015
16	rs978587	62045615	0.82	0.36720095628419	0.89	0.20310604818777	0.252154799598612	0.497886361064351	0.0031	0.0027	0.0217	0.1719	0.0043	0.159	0.1902	0.0057	0.0021	0.0079	0.004	0.0139	0.0021	0.0095	0.018	0.1287	0.1692	0.0027	0.0021	0.0076	0.0145	0.0151	0.0107	0.0206	0.0055	0.0015
16	rs76943144	62050041	0.82	0.36720095628419	0.89	0.20310604818777	0.23925890947826	0.487918931697441	0.0031	0.0027	0.0217	0.1719	0.0043	0.1591	0.1902	0.0057	0.0021	0.0079	0.004	0.0139	0.0021	0.0095	0.018	0.1287	0.1692	0.0027	0.002	0.0076	0.0145	0.0151	0.0106	0.0206	0.0055	0.0015
16	rs8048141	62054075	0.82	0.36720095628419	0.89	0.20310604818777	0.230938964204472	0.470433139609875	0.0031	0.0027	0.0217	0.1719	0.0043	0.1591	0.1901	0.0057	0.0021	0.0079	0.004	0.0139	0.0021	0.0096	0.018	0.1287	0.1692	0.0027	0.002	0.0076	0.0144	0.0151	0.0106	0.0206	0.0056	0.0015
16	rs79821133	62054630	0.82	0.36720095628419	0.89	0.20310604818777	0.228034041345297	0.463162987269957	0.0031	0.0027	0.0217	0.1719	0.0043	0.1592	0.1901	0.0057	0.0021	0.0079	0.004	0.0139	0.0021	0.0096	0.018	0.1287	0.1691	0.0027	0.002	0.0076	0.0144	0.0151	0.0106	0.0206	0.0056	0.0015
16	rs116238339	62065979	0.82	0.36720095628419	0.89	0.20310604818777	0.210592514076687	0.471647697668966	0.0031	0.0027	0.0218	0.1719	0.0044	0.1593	0.19	0.0057	0.0021	0.0079	0.004	0.0139	0.002	0.0096	0.0181	0.1287	0.169	0.0027	0.002	0.0076	0.0144	0.0152	0.0105	0.0206	0.0056	0.0015
16	rs12927313	62068339	0.82	0.36720095628419	0.89	0.20310604818777	0.209750849058124	0.467332980120543	0.0031	0.0027	0.0218	0.1719	0.0044	0.1593	0.19	0.0057	0.0021	0.0079	0.004	0.0139	0.002	0.0096	0.0181	0.1287	0.169	0.0027	0.002	0.0076	0.0144	0.0152	0.0105	0.0206	0.0056	0.0015
16	rs116910725	62084027	0.82	0.36720095628419	0.9	0.178319663885856	0.216618863215113	0.480036685288879	0.0031	0.0027	0.0217	0.1718	0.0044	0.1593	0.1901	0.0057	0.0021	0.0079	0.004	0.0139	0.002	0.0095	0.0181	0.1286	0.1691	0.0028	0.002	0.0076	0.0144	0.0152	0.0104	0.0208	0.0056	0.0015
16	rs72787534	62089779	0.82	0.36720095628419	0.9	0.178319663885856	0.21095380913902	0.466390515467844	0.0031	0.0027	0.0217	0.1718	0.0044	0.1593	0.1901	0.0057	0.0021	0.0079	0.004	0.0139	0.002	0.0095	0.0181	0.1286	0.1691	0.0028	0.002	0.0076	0.0144	0.0152	0.0103	0.0209	0.0056	0.0015
16	rs118080733	62097809	0.82	0.36720095628419	0.9	0.178319663885856	0.208871142309402	0.453783056671463	0.0031	0.0028	0.0217	0.1717	0.0044	0.1593	0.1901	0.0057	0.0021	0.0079	0.004	0.0139	0.002	0.0095	0.0181	0.1286	0.1691	0.0028	0.002	0.0076	0.0144	0.0152	0.0103	0.0209	0.0056	0.0015
16	rs8050940	62100211	0.82	0.36720095628419	0.9	0.178319663885856	0.211034144307647	0.439013747608249	0.0031	0.0028	0.0217	0.1717	0.0044	0.1593	0.1901	0.0057	0.0021	0.0079	0.004	0.0139	0.002	0.0095	0.0181	0.1286	0.1691	0.0028	0.002	0.0076	0.0144	0.0152	0.0103	0.0209	0.0056	0.0015
16	rs80163236	62100834	0.82	0.36720095628419	0.89	0.20310604818777	0.210391945347553	0.440604161254861	0.0031	0.0028	0.0217	0.1717	0.0044	0.1593	0.1901	0.0057	0.0021	0.0079	0.004	0.0139	0.002	0.0095	0.0181	0.1286	0.1691	0.0028	0.002	0.0076	0.0144	0.0152	0.0103	0.0209	0.0056	0.0015
16	rs117164057	62114622	0.82	0.36720095628419	0.89	0.20310604818777	0.219935019649496	0.446714884562489	0.0032	0.0028	0.0217	0.1717	0.0043	0.1593	0.1902	0.0056	0.0021	0.0079	0.0039	0.0139	0.002	0.0095	0.0181	0.1287	0.1691	0.0027	0.002	0.0076	0.0144	0.0152	0.0104	0.0209	0.0056	0.0015
16	rs35713253	62117553	0.82	0.36720095628419	0.89	0.20310604818777	0.21972950141111	0.466390515467844	0.0032	0.0027	0.0217	0.1717	0.0043	0.1593	0.1903	0.0057	0.0021	0.0079	0.0039	0.0139	0.002	0.0095	0.0181	0.1287	0.1691	0.0027	0.0019	0.0076	0.0144	0.0152	0.0104	0.021	0.0056	0.0015
16	rs11639889	62129856	0.82	0.36720095628419	0.89	0.20310604818777	0.231615487302431	0.460612027286464	0.0032	0.0027	0.0217	0.1716	0.0043	0.1593	0.1904	0.0056	0.0021	0.0078	0.0039	0.0139	0.0019	0.0094	0.018	0.1288	0.169	0.0027	0.0019	0.0076	0.0144	0.0152	0.0104	0.021	0.0056	0.0015
16	rs9924477	62130571	0.82	0.36720095628419	0.9	0.178319663885856	0.241938351192764	0.476649416105448	0.0032	0.0027	0.0217	0.1714	0.0043	0.1594	0.1906	0.0056	0.002	0.0078	0.0039	0.0139	0.0019	0.0094	0.018	0.1289	0.1689	0.0026	0.0019	0.0076	0.0145	0.0152	0.0105	0.0211	0.0056	0.0015
16	rs55950336	62133179	0.82	0.36720095628419	0.9	0.178319663885856	0.26351043170672	0.489690167730821	0.0032	0.0028	0.0217	0.1711	0.0041	0.1592	0.1907	0.0056	0.002	0.0077	0.0038	0.014	0.002	0.0093	0.0181	0.1289	0.169	0.0026	0.0019	0.0076	0.0145	0.0152	0.0104	0.0214	0.0056	0.0015
16	rs6498831	62134193	0.82	0.36720095628419	0.9	0.178319663885856	0.262013810379245	0.480307934763539	0.0032	0.0028	0.0217	0.171	0.0041	0.1592	0.1908	0.0056	0.002	0.0077	0.0038	0.014	0.002	0.0093	0.0181	0.1289	0.169	0.0026	0.0019	0.0076	0.0145	0.0152	0.0104	0.0214	0.0056	0.0015
16	rs6498837	62163239	0.82	0.36720095628419	0.9	0.178319663885856	0.267295119885885	0.539935502754206	0.0033	0.0028	0.0217	0.1708	0.0041	0.1591	0.1908	0.0056	0.002	0.0077	0.0039	0.014	0.002	0.0093	0.0182	0.1288	0.1691	0.0026	0.0019	0.0076	0.0145	0.0153	0.0104	0.0215	0.0056	0.0015
16	rs78234983	62170449	0.82	0.36720095628419	0.9	0.178319663885856	0.264692848459747	0.544410916978473	0.0033	0.0028	0.0217	0.1708	0.0041	0.1591	0.1908	0.0056	0.002	0.0077	0.0039	0.014	0.002	0.0093	0.0182	0.1288	0.1691	0.0026	0.0019	0.0076	0.0145	0.0153	0.0104	0.0216	0.0056	0.0015
16	rs80223366	62173335	0.82	0.36720095628419	0.9	0.178319663885856	0.258180210576167	0.558455016926665	0.0033	0.0028	0.0217	0.1707	0.0041	0.159	0.1908	0.0056	0.0021	0.0077	0.0039	0.0141	0.002	0.0093	0.0182	0.1288	0.1691	0.0026	0.0019	0.0077	0.0145	0.0153	0.0104	0.0216	0.0056	0.0015
16	rs6416679	62173649	0.82	0.36720095628419	0.9	0.178319663885856	0.253398128719963	0.554935758119956	0.0033	0.0028	0.0217	0.1707	0.0041	0.159	0.1908	0.0056	0.0021	0.0078	0.0039	0.0141	0.002	0.0093	0.0182	0.1288	0.1691	0.0026	0.0019	0.0077	0.0145	0.0153	0.0104	0.0216	0.0056	0.0015
16	rs80334964	62183233	0.82	0.36720095628419	0.9	0.178319663885856	0.26097344943912	0.601532147673551	0.0033	0.0028	0.0217	0.1707	0.0041	0.159	0.1908	0.0056	0.0021	0.0078	0.0039	0.0141	0.002	0.0093	0.0182	0.1288	0.1691	0.0026	0.0019	0.0077	0.0145	0.0153	0.0104	0.0216	0.0056	0.0015
16	rs10153049	62200244	0.81	0.411214762386647	0.9	0.178319663885856	0.272633558062196	0.590797925443311	0.0033	0.0028	0.0218	0.1701	0.004	0.1588	0.1911	0.0056	0.0021	0.0077	0.0039	0.0141	0.002	0.0091	0.0184	0.1288	0.1692	0.0026	0.0019	0.0077	0.0145	0.0153	0.0104	0.0218	0.0056	0.0015
16	rs11648356	62206339	0.81	0.411214762386647	0.9	0.178319663885856	0.279715054191798	0.508455416393232	0.0033	0.003	0.022	0.1699	0.0039	0.1589	0.191	0.0056	0.002	0.0078	0.0039	0.0142	0.0019	0.009	0.0185	0.1286	0.169	0.0025	0.0018	0.0078	0.0145	0.0154	0.0103	0.022	0.0056	0.0015
16	rs7203091	62211419	0.81	0.411214762386647	0.9	0.178319663885856	0.29085555838	0.526842296254558	0.0033	0.003	0.0219	0.1699	0.004	0.1593	0.1912	0.0056	0.002	0.0078	0.004	0.0141	0.0019	0.009	0.0182	0.1286	0.1691	0.0025	0.0016	0.0078	0.0145	0.0153	0.0105	0.0219	0.0056	0.0015
16	rs116917208	62217468	0.81	0.411214762386647	0.9	0.178319663885856	0.292486651851616	0.669226197296602	0.0033	0.003	0.0219	0.1698	0.0041	0.1593	0.191	0.0056	0.002	0.0079	0.004	0.0141	0.0019	0.009	0.0182	0.1286	0.1689	0.0028	0.0016	0.0078	0.0145	0.0153	0.0103	0.0219	0.0058	0.0014
16	rs73557260	62223426	0.81	0.411214762386647	0.9	0.178319663885856	0.314082456047465	0.679537228467831	0.0033	0.003	0.0219	0.1698	0.0041	0.1593	0.191	0.0055	0.002	0.0079	0.004	0.0141	0.0019	0.009	0.0182	0.1287	0.1688	0.0028	0.0016	0.0078	0.0145	0.0153	0.0103	0.0219	0.0058	0.0014
16	rs11075463	62228948	0.81	0.411214762386647	0.9	0.178319663885856	0.230390097871003	0.650027444196401	0.0031	0.0033	0.0232	0.1698	0.0041	0.1604	0.1894	0.0048	0.0016	0.009	0.0047	0.0153	0.0022	0.0091	0.0173	0.1312	0.1655	0.0029	0.0015	0.0079	0.0144	0.0148	0.0094	0.0214	0.0061	0.0016
16	rs34526598	62229849	0.81	0.411214762386647	0.9	0.178319663885856	0.187819795224367	0.637348845046553	0.0031	0.0032	0.0235	0.17	0.0039	0.1606	0.1902	0.0046	0.0015	0.0092	0.0052	0.0156	0.0022	0.009	0.017	0.1324	0.1644	0.0028	0.0015	0.0078	0.0143	0.0145	0.0087	0.0211	0.006	0.0015
16	rs12598969	62231316	0.8	0.458652199356866	0.9	0.178319663885856	0.152213651697473	0.458734739358722	0.0029	0.003	0.0236	0.171	0.0039	0.1606	0.1923	0.0048	0.0013	0.0097	0.0065	0.0159	0.002	0.0084	0.0166	0.1335	0.1639	0.0027	0.0014	0.0076	0.014	0.0135	0.0077	0.0204	0.0056	0.0014
16	rs151016902	62231471	0.8	0.458652199356866	0.9	0.178319663885856	0.182302691577962	0.504330894158374	0.0029	0.0029	0.0236	0.1711	0.0039	0.1607	0.1924	0.0047	0.0012	0.0097	0.0065	0.0158	0.002	0.0083	0.0165	0.1336	0.1639	0.0026	0.0014	0.0076	0.014	0.0135	0.0076	0.0204	0.0056	0.0013
16	rs114196159	62234263	0.8	0.458652199356866	0.9	0.178319663885856	0.173305668926687	0.568620763111842	0.0028	0.0027	0.0235	0.1719	0.0039	0.1614	0.1926	0.0047	0.0011	0.0099	0.0066	0.0155	0.002	0.0079	0.0162	0.134	0.1639	0.0026	0.0014	0.0074	0.014	0.0134	0.0078	0.02	0.0055	0.0012
16	rs7203280	62235700	0.8	0.458652199356866	0.91	0.155803491158275	0.172803601573726	0.56085122121596	0.0028	0.0027	0.0235	0.1719	0.0039	0.1615	0.1926	0.0047	0.0011	0.0099	0.0066	0.0155	0.002	0.0079	0.0162	0.134	0.1639	0.0026	0.0014	0.0074	0.014	0.0134	0.0078	0.02	0.0055	0.0012
16	rs6498842	62242220	0.8	0.458652199356866	0.91	0.155803491158275	0.172552885065736	0.544970985751814	0.0028	0.0027	0.0235	0.1719	0.0039	0.1615	0.1926	0.0046	0.0011	0.0099	0.0066	0.0155	0.002	0.0079	0.0162	0.134	0.1639	0.0026	0.0014	0.0074	0.014	0.0134	0.0078	0.02	0.0055	0.0012
16	rs2957646	62248191	0.8	0.458652199356866	0.91	0.155803491158275	0.183635987145832	0.561133292492757	0.0029	0.0027	0.0235	0.172	0.0039	0.1615	0.1926	0.0046	0.0011	0.0099	0.0066	0.0155	0.0021	0.0079	0.0161	0.1341	0.1639	0.0026	0.0014	0.0074	0.014	0.0133	0.0078	0.02	0.0055	0.0012
16	rs17332670	62260396	0.8	0.458652199356866	0.91	0.155803491158275	0.164432635948122	0.433063402151992	0.003	0.0027	0.0234	0.1721	0.0038	0.1617	0.1928	0.0046	0.001	0.01	0.0066	0.0153	0.0021	0.0078	0.016	0.1343	0.1637	0.0026	0.0015	0.0073	0.014	0.0133	0.0078	0.0199	0.0055	0.0012
16	rs75631519	62261187	0.8	0.458652199356866	0.91	0.155803491158275	0.161007621744403	0.403773384586784	0.003	0.0027	0.0234	0.1721	0.0038	0.1617	0.1928	0.0046	0.001	0.01	0.0066	0.0153	0.0021	0.0078	0.016	0.1343	0.1637	0.0026	0.0015	0.0073	0.014	0.0133	0.0078	0.0199	0.0055	0.0012
16	rs17332838	62262717	0.8	0.458652199356866	0.9	0.178319663885856	0.167794214232504	0.398473212365151	0.0031	0.0027	0.0234	0.1721	0.0038	0.1618	0.1928	0.0046	0.001	0.01	0.0066	0.0153	0.0021	0.0078	0.016	0.1343	0.1636	0.0026	0.0015	0.0073	0.014	0.0133	0.0078	0.0198	0.0055	0.0012
16	rs79477338	62263751	0.8	0.458652199356866	0.9	0.178319663885856	0.179067076989069	0.390623449330748	0.0031	0.0027	0.0233	0.1724	0.0038	0.1617	0.1928	0.0046	0.001	0.01	0.0066	0.0153	0.0021	0.0078	0.016	0.1343	0.1636	0.0026	0.0015	0.0073	0.014	0.0133	0.0079	0.0198	0.0055	0.0012
16	rs72789851	62267676	0.8	0.458652199356866	0.9	0.178319663885856	0.186057496277526	0.359039301528281	0.0032	0.0028	0.0233	0.1724	0.0038	0.1617	0.1928	0.0046	0.001	0.0101	0.0066	0.0153	0.0021	0.0077	0.016	0.1342	0.1635	0.0027	0.0015	0.0073	0.014	0.0133	0.0079	0.0197	0.0055	0.0012
16	rs74583400	62276664	0.8	0.458652199356866	0.9	0.178319663885856	0.198438577314291	0.412736309120951	0.0033	0.0028	0.0234	0.1725	0.0038	0.1616	0.193	0.0046	0.001	0.0101	0.0065	0.0152	0.0022	0.0077	0.016	0.1343	0.1634	0.0027	0.0015	0.0073	0.0141	0.0133	0.0078	0.0195	0.0055	0.0012
16	rs4287583	62281369	0.79	0.509607847349147	0.9	0.178319663885856	0.159635757487602	0.405457934010764	0.0036	0.0028	0.0235	0.1726	0.0038	0.1613	0.1936	0.0045	9e-04	0.0102	0.0065	0.015	0.0023	0.0077	0.016	0.1344	0.1628	0.0029	0.0016	0.0072	0.0143	0.0133	0.0077	0.0191	0.0056	0.0012
16	rs117689427	62288244	0.79	0.509607847349147	0.9	0.178319663885856	0.136180756761487	0.279667907373539	0.0036	0.0028	0.0235	0.1726	0.0038	0.1612	0.1937	0.0045	9e-04	0.0102	0.0065	0.0149	0.0023	0.0077	0.016	0.1344	0.1627	0.0029	0.0017	0.0072	0.0143	0.0134	0.0077	0.0191	0.0057	0.0013
16	rs12599390	62289812	0.79	0.509607847349147	0.9	0.178319663885856	0.131498689558699	0.250256959150218	0.0036	0.0028	0.0235	0.1726	0.0038	0.1612	0.1937	0.0045	9e-04	0.0102	0.0065	0.0149	0.0023	0.0077	0.0161	0.1344	0.1627	0.0029	0.0017	0.0072	0.0143	0.0134	0.0077	0.0191	0.0057	0.0013
16	rs72789872	62295269	0.79	0.509607847349147	0.9	0.178319663885856	0.133981459742054	0.267414200360068	0.0036	0.0029	0.0235	0.1725	0.0038	0.1613	0.194	0.0045	9e-04	0.0102	0.0065	0.0149	0.0023	0.0077	0.016	0.1345	0.1626	0.0029	0.0017	0.0072	0.0143	0.0133	0.0077	0.019	0.0057	0.0013
16	rs7204910	62297491	0.79	0.509607847349147	0.9	0.178319663885856	0.126974824251417	0.246443475904627	0.0036	0.0029	0.0236	0.1723	0.0038	0.1613	0.1943	0.0045	9e-04	0.0102	0.0065	0.0148	0.0023	0.0077	0.0159	0.1346	0.1623	0.0029	0.0017	0.0072	0.0143	0.0132	0.0077	0.019	0.0057	0.0013
16	rs4555170	62307386	0.79	0.509607847349147	0.91	0.155803491158275	0.124070935663717	0.251719950842985	0.0036	0.0029	0.0236	0.1717	0.0038	0.1614	0.1952	0.0046	8e-04	0.0102	0.0065	0.0147	0.0023	0.0077	0.0157	0.1347	0.1622	0.0029	0.0019	0.0072	0.0142	0.013	0.0077	0.0191	0.0057	0.0013
16	rs4608359	62307593	0.79	0.509607847349147	0.92	0.135444945858012	0.12404151442615	0.25059433311893	0.0036	0.0029	0.0236	0.1717	0.0038	0.1614	0.1952	0.0046	8e-04	0.0102	0.0065	0.0147	0.0023	0.0077	0.0157	0.1347	0.1622	0.0029	0.0019	0.0072	0.0142	0.013	0.0077	0.0191	0.0057	0.0013
16	rs75184227	62310143	0.79	0.509607847349147	0.92	0.135444945858012	0.125192089264582	0.208306422178862	0.0036	0.0029	0.0236	0.1715	0.0038	0.1616	0.1955	0.0046	8e-04	0.0102	0.0065	0.0147	0.0023	0.0077	0.0157	0.1348	0.1621	0.003	0.0019	0.0072	0.0142	0.013	0.0077	0.0189	0.0057	0.0013
16	rs17334722	62313336	0.79	0.509607847349147	0.92	0.135444945858012	0.13677295523034	0.173757448789393	0.0036	0.003	0.0222	0.1714	0.0038	0.1618	0.1961	0.0046	8e-04	0.0102	0.0066	0.0147	0.0024	0.0077	0.0156	0.1349	0.1625	0.0031	0.002	0.0072	0.0142	0.0129	0.0078	0.0189	0.0057	0.0013
16	rs72791723	62315195	0.79	0.509607847349147	0.9	0.178319663885856	0.144064243289227	0.200725750430196	0.0036	0.003	0.0222	0.1717	0.0038	0.1619	0.1964	0.0046	8e-04	0.0102	0.0066	0.0146	0.0024	0.0077	0.0156	0.1348	0.1622	0.0032	0.002	0.0072	0.0141	0.0129	0.0078	0.0187	0.0057	0.0013
16	rs5002281	62316502	0.79	0.509607847349147	0.9	0.178319663885856	0.142908036774497	0.183816025136893	0.0036	0.003	0.0222	0.1718	0.0038	0.1619	0.1964	0.0046	8e-04	0.0102	0.0066	0.0146	0.0024	0.0077	0.0155	0.1348	0.1621	0.0032	0.002	0.0072	0.0141	0.0129	0.0078	0.0187	0.0057	0.0013
16	rs16964499	62317511	0.79	0.509607847349147	0.9	0.178319663885856	0.146848797919827	0.186258923627492	0.0036	0.003	0.0222	0.1718	0.0038	0.1619	0.1965	0.0046	8e-04	0.0102	0.0066	0.0146	0.0024	0.0077	0.0155	0.1347	0.162	0.0032	0.002	0.0072	0.0141	0.0129	0.0078	0.0187	0.0057	0.0013
16	rs77969767	62320694	0.79	0.509607847349147	0.9	0.178319663885856	0.144193053776195	0.191177626640573	0.0036	0.003	0.0223	0.1717	0.0037	0.1619	0.1972	0.0046	8e-04	0.0102	0.0065	0.0146	0.0021	0.0078	0.0156	0.1346	0.1619	0.0032	0.002	0.0071	0.0141	0.0128	0.0077	0.0187	0.0056	0.0013
16	rs79558438	62321155	0.79	0.509607847349147	0.91	0.155803491158275	0.131895272844354	0.151860496844653	0.0036	0.003	0.0224	0.1717	0.0037	0.1619	0.1977	0.0046	8e-04	0.0103	0.0065	0.0145	0.002	0.0078	0.0156	0.1345	0.1618	0.0032	0.0019	0.007	0.0141	0.0128	0.0077	0.0186	0.0056	0.0013
16	rs11075469	62330684	0.8	0.458652199356866	0.91	0.155803491158275	0.13793061438582	0.231597408969271	0.0036	0.0029	0.0218	0.1712	0.0036	0.1624	0.1978	0.0046	0.001	0.0107	0.0063	0.0146	0.0023	0.0079	0.0151	0.1352	0.164	0.0034	0.0023	0.0061	0.0137	0.012	0.007	0.0182	0.0052	0.0018
16	rs77931714	62334807	0.8	0.458652199356866	0.9	0.178319663885856	0.127034512366602	0.232475394744211	0.0036	0.0029	0.0218	0.1711	0.0037	0.1624	0.1978	0.0045	0.0011	0.0106	0.0063	0.0146	0.0023	0.0079	0.0153	0.1352	0.1641	0.0034	0.0024	0.0061	0.0137	0.012	0.0069	0.0182	0.0052	0.0019
16	rs10500464	62336454	0.8	0.458652199356866	0.9	0.178319663885856	0.124660252050194	0.222443922311406	0.0036	0.0029	0.0218	0.1711	0.0037	0.1624	0.1978	0.0045	0.0011	0.0106	0.0063	0.0146	0.0023	0.0079	0.0154	0.1352	0.1641	0.0034	0.0024	0.0061	0.0137	0.012	0.0069	0.0182	0.0052	0.0019
16	rs9302545	62339655	0.8	0.458652199356866	0.9	0.178319663885856	0.122809654858352	0.182396111102832	0.0036	0.0029	0.0218	0.1711	0.0037	0.1624	0.1975	0.0045	0.0011	0.0106	0.0063	0.0146	0.0023	0.008	0.0154	0.1352	0.1642	0.0034	0.0024	0.0061	0.0137	0.012	0.0069	0.0182	0.0053	0.0019
16	rs8061991	62341806	0.8	0.458652199356866	0.9	0.178319663885856	0.124012097433842	0.18493431688321	0.0036	0.0029	0.0218	0.171	0.0037	0.1623	0.1971	0.0047	0.0012	0.0106	0.0064	0.0147	0.0023	0.008	0.0153	0.1351	0.1644	0.0035	0.0024	0.0061	0.0139	0.012	0.0069	0.0182	0.0052	0.0019
16	rs8052568	62343492	0.8	0.458652199356866	0.91	0.155803491158275	0.133919819563139	0.171769339030634	0.0036	0.0029	0.0216	0.1712	0.0036	0.1629	0.1969	0.0047	0.0013	0.0104	0.0065	0.0144	0.0024	0.0078	0.0151	0.1354	0.164	0.0035	0.0025	0.006	0.0141	0.012	0.0068	0.0182	0.0052	0.0021
16	rs9929738	62345954	0.81	0.411214762386647	0.91	0.155803491158275	0.143357012249366	0.209897476102261	0.0035	0.0029	0.0214	0.1721	0.0036	0.1642	0.1971	0.0047	0.0014	0.0102	0.0065	0.0141	0.0025	0.0075	0.0149	0.1353	0.1631	0.0035	0.0026	0.0059	0.0139	0.0121	0.0067	0.0181	0.0051	0.0021
16	rs2408109	62345991	0.81	0.411214762386647	0.91	0.155803491158275	0.136741748407572	0.203557499282664	0.0035	0.0029	0.0214	0.1722	0.0036	0.1643	0.1971	0.0047	0.0014	0.0102	0.0065	0.0141	0.0025	0.0075	0.0148	0.1349	0.1631	0.0035	0.0026	0.0061	0.0141	0.0121	0.0067	0.0181	0.0051	0.0021
16	rs4784181	62346479	0.81	0.411214762386647	0.91	0.155803491158275	0.156202469030616	0.297173804336051	0.0033	0.0028	0.0212	0.1721	0.0035	0.1644	0.1971	0.0047	0.0015	0.0101	0.0064	0.0138	0.0026	0.0074	0.0148	0.1352	0.164	0.0036	0.0027	0.0058	0.0137	0.0125	0.0065	0.0181	0.0049	0.0022
16	rs78175040	62349129	0.81	0.411214762386647	0.91	0.155803491158275	0.254644801104697	0.306584769247575	0.0034	0.0029	0.0212	0.1712	0.0032	0.165	0.1957	0.0047	0.0018	0.01	0.0067	0.0135	0.0026	0.0075	0.015	0.1362	0.1647	0.0039	0.0029	0.0054	0.0136	0.0126	0.0063	0.0181	0.0047	0.0023
16	rs10500463	62351204	0.81	0.411214762386647	0.9	0.178319663885856	0.244329041083072	0.277691313097827	0.0034	0.0029	0.0212	0.1712	0.0032	0.165	0.1958	0.0047	0.0018	0.01	0.0067	0.0135	0.0026	0.0075	0.015	0.1361	0.1647	0.0039	0.0029	0.0054	0.0136	0.0126	0.0063	0.0181	0.0047	0.0023
16	rs9937845	62354008	0.81	0.411214762386647	0.91	0.155803491158275	0.251135995459513	0.274445166579399	0.0034	0.0029	0.0211	0.1713	0.0032	0.1648	0.1959	0.0047	0.0019	0.01	0.0067	0.0135	0.0026	0.0075	0.015	0.1361	0.1648	0.0039	0.0029	0.0054	0.0136	0.0126	0.0064	0.0181	0.0047	0.0023
16	rs76854913	62355854	0.81	0.411214762386647	0.91	0.155803491158275	0.251711563950364	0.289026875031552	0.0034	0.0029	0.0211	0.1713	0.0032	0.1649	0.1959	0.0047	0.0019	0.01	0.0067	0.0135	0.0026	0.0075	0.015	0.1359	0.1649	0.0039	0.0029	0.0054	0.0136	0.0126	0.0064	0.0182	0.0047	0.0023
16	rs73564717	62355896	0.81	0.411214762386647	0.91	0.155803491158275	0.251667263850432	0.288909309296894	0.0034	0.0029	0.0211	0.1713	0.0032	0.1649	0.1959	0.0047	0.0019	0.01	0.0067	0.0135	0.0026	0.0075	0.015	0.1359	0.1649	0.0039	0.0029	0.0054	0.0136	0.0126	0.0064	0.0182	0.0047	0.0023
16	rs1974898	62356255	0.81	0.411214762386647	0.91	0.155803491158275	0.251445827350409	0.291263381897018	0.0034	0.0029	0.0211	0.1714	0.0032	0.1649	0.1958	0.0047	0.0019	0.01	0.0067	0.0135	0.0026	0.0075	0.015	0.1359	0.1649	0.0039	0.0029	0.0054	0.0136	0.0126	0.0064	0.0182	0.0047	0.0023
16	rs12149388	62359737	0.81	0.411214762386647	0.91	0.155803491158275	0.265604354529127	0.318380003416938	0.0034	0.0029	0.0212	0.1715	0.0032	0.1649	0.1954	0.0047	0.0019	0.01	0.0067	0.0135	0.0026	0.0075	0.015	0.136	0.165	0.0039	0.0029	0.0054	0.0136	0.0126	0.0064	0.0182	0.0047	0.0023
16	rs72791781	62363676	0.83	0.326509998324372	0.91	0.155803491158275	0.391492137035101	0.886220845701663	0.0043	0.0028	0.021	0.1706	0.0033	0.1634	0.1984	0.0042	0.0026	0.009	0.0063	0.0132	0.003	0.0061	0.0148	0.1383	0.1662	0.0046	0.003	0.0048	0.0128	0.0109	0.0061	0.0174	0.0047	0.0027
16	rs2408108	62364770	0.83	0.326509998324372	0.91	0.155803491158275	0.407642783566371	0.979660668355332	0.0044	0.0028	0.0209	0.1704	0.0034	0.1628	0.1995	0.004	0.0029	0.0087	0.0062	0.0132	0.0031	0.0058	0.0148	0.1389	0.1667	0.0048	0.0031	0.0046	0.0126	0.0104	0.006	0.0171	0.0046	0.0029
16	rs62052977	62369900	0.83	0.326509998324372	0.91	0.155803491158275	0.441872325596606	1.17712683600937	0.0045	0.0027	0.0207	0.1693	0.0036	0.1629	0.204	0.0035	0.0032	0.0081	0.0059	0.0131	0.003	0.0051	0.0137	0.1393	0.1688	0.0051	0.0028	0.0042	0.0121	0.0093	0.0059	0.0169	0.0042	0.0031
16	rs62052978	62369902	0.83	0.326509998324372	0.91	0.155803491158275	0.441694214094478	1.1764670942904	0.0045	0.0027	0.0207	0.1693	0.0036	0.1629	0.204	0.0035	0.0032	0.0081	0.0059	0.0131	0.003	0.0051	0.0137	0.1393	0.1688	0.0051	0.0028	0.0042	0.0121	0.0093	0.0059	0.0169	0.0042	0.0031
16	rs12447652	62370985	0.83	0.326509998324372	0.91	0.155803491158275	0.37632828519518	0.94851939478216	0.0045	0.0027	0.0208	0.1689	0.0036	0.163	0.2041	0.0035	0.0032	0.0081	0.0059	0.0131	0.003	0.0051	0.0137	0.1393	0.1689	0.0051	0.0028	0.0042	0.0121	0.0093	0.0059	0.0169	0.0042	0.0031
16	rs4784183	62371386	0.83	0.326509998324372	0.91	0.155803491158275	0.368047490561961	0.94487808251207	0.0045	0.0026	0.0209	0.1689	0.0036	0.163	0.204	0.0035	0.0032	0.0081	0.0059	0.0132	0.003	0.0051	0.0137	0.1392	0.169	0.0051	0.0028	0.0042	0.012	0.0093	0.0059	0.0169	0.0042	0.0031
16	rs12599725	62371491	0.83	0.326509998324372	0.91	0.155803491158275	0.366802666380681	0.942504807254933	0.0045	0.0026	0.0209	0.1689	0.0037	0.163	0.2039	0.0035	0.0032	0.0081	0.0059	0.0132	0.003	0.0051	0.0137	0.1392	0.169	0.0051	0.0028	0.0042	0.012	0.0093	0.0059	0.0169	0.0042	0.0031
16	rs11648095	62378750	0.83	0.326509998324372	0.9	0.178319663885856	0.396257841271106	1.08266386351007	0.0045	0.0026	0.0209	0.1688	0.0036	0.163	0.2041	0.0035	0.0032	0.0081	0.0059	0.0133	0.003	0.0051	0.0137	0.1392	0.1691	0.0051	0.0028	0.0042	0.012	0.0093	0.0059	0.0169	0.0042	0.0031
16	rs55985700	62387164	0.83	0.326509998324372	0.9	0.178319663885856	0.4293145586958	1.12488727986628	0.0045	0.0026	0.0211	0.168	0.0036	0.1624	0.2048	0.0035	0.0032	0.0081	0.0058	0.0136	0.003	0.0051	0.0138	0.1393	0.1694	0.0051	0.0027	0.0041	0.0119	0.0093	0.0058	0.017	0.0041	0.003
16	rs17421791	62387715	0.82	0.36720095628419	0.9	0.178319663885856	0.50490511142219	1.06304132237643	0.0046	0.0026	0.0211	0.1674	0.0036	0.1615	0.2063	0.0036	0.0033	0.008	0.0058	0.0137	0.003	0.005	0.0139	0.1394	0.1697	0.0052	0.0027	0.0041	0.0119	0.009	0.0057	0.0171	0.0039	0.003
16	rs7201585	62388473	0.82	0.36720095628419	0.9	0.178319663885856	0.691211423267285	1.34133548815177	0.0045	0.0026	0.0204	0.1668	0.0035	0.1615	0.2096	0.0036	0.0033	0.0079	0.0056	0.0134	0.003	0.0048	0.0134	0.139	0.1704	0.0053	0.0028	0.0041	0.0116	0.0086	0.0056	0.0167	0.0035	0.003
16	rs78171144	62388662	0.82	0.36720095628419	0.9	0.178319663885856	0.657155221019871	1.28619002137041	0.0045	0.0027	0.0202	0.1667	0.0035	0.1615	0.2103	0.0036	0.0033	0.0079	0.0056	0.0133	0.003	0.0048	0.0133	0.139	0.1705	0.0054	0.0028	0.0041	0.0115	0.0085	0.0056	0.0166	0.0035	0.003
16	rs11647822	62388684	0.82	0.36720095628419	0.89	0.20310604818777	0.634484348873802	1.24192950277115	0.0045	0.0027	0.0202	0.1666	0.0035	0.1615	0.2104	0.0036	0.0033	0.0079	0.0056	0.0133	0.003	0.0048	0.0133	0.139	0.1706	0.0054	0.0028	0.0041	0.0115	0.0085	0.0056	0.0166	0.0035	0.003
16	rs78569112	62390115	0.82	0.36720095628419	0.89	0.20310604818777	0.671914309580972	1.33155572353216	0.0045	0.0027	0.0202	0.1666	0.0035	0.1615	0.2105	0.0036	0.0033	0.0079	0.0056	0.0133	0.003	0.0048	0.0133	0.139	0.1705	0.0054	0.0028	0.0041	0.0115	0.0085	0.0056	0.0166	0.0034	0.003
16	rs74478002	62397401	0.82	0.36720095628419	0.9	0.178319663885856	0.699367009449646	1.33610687492981	0.0045	0.0027	0.0202	0.1662	0.0036	0.1618	0.2109	0.0036	0.0033	0.0078	0.0056	0.0133	0.0031	0.0048	0.0134	0.139	0.1701	0.0054	0.0028	0.0041	0.0116	0.0084	0.0057	0.0166	0.0034	0.003
16	rs118069415	62403161	0.82	0.36720095628419	0.9	0.178319663885856	0.710604161851384	1.33324103026778	0.0045	0.0027	0.0202	0.1661	0.0036	0.162	0.2111	0.0035	0.0033	0.0078	0.0056	0.0133	0.0031	0.0048	0.0134	0.139	0.1699	0.0053	0.0028	0.0041	0.0117	0.0083	0.0058	0.0166	0.0033	0.003
16	rs79019060	62407036	0.82	0.36720095628419	0.9	0.178319663885856	0.71476423467601	1.3382991013008	0.0045	0.0027	0.0202	0.166	0.0036	0.1621	0.2112	0.0035	0.0033	0.0078	0.0055	0.0133	0.0031	0.0048	0.0134	0.139	0.1698	0.0053	0.0028	0.0041	0.0117	0.0083	0.0058	0.0166	0.0033	0.003
16	rs16964604	62410967	0.82	0.36720095628419	0.9	0.178319663885856	0.702980799990783	1.31220065703232	0.0045	0.0027	0.0202	0.1659	0.0036	0.1621	0.2113	0.0035	0.0033	0.0078	0.0055	0.0133	0.0031	0.0048	0.0134	0.139	0.1697	0.0053	0.0028	0.0041	0.0117	0.0083	0.0058	0.0166	0.0033	0.003
16	rs12928860	62418565	0.82	0.36720095628419	0.91	0.155803491158275	0.655007783886069	1.19149251116707	0.0044	0.0027	0.0202	0.1655	0.0036	0.1627	0.212	0.0034	0.0033	0.0077	0.0055	0.0134	0.0031	0.0047	0.0135	0.139	0.1691	0.0053	0.0028	0.0042	0.0119	0.0082	0.0057	0.0166	0.0032	0.0029
16	rs12925496	62420134	0.82	0.36720095628419	0.91	0.155803491158275	0.552558200328949	1.02448301622559	0.0043	0.0026	0.0204	0.1652	0.0036	0.1634	0.2127	0.0034	0.0033	0.0076	0.0054	0.0135	0.0032	0.0047	0.0136	0.1391	0.1684	0.0053	0.0028	0.0043	0.0118	0.0082	0.0055	0.0166	0.0031	0.0029
16	rs17338091	62420656	0.82	0.36720095628419	0.91	0.155803491158275	0.528670822288332	1.02046541392228	0.0043	0.0026	0.0204	0.1648	0.0036	0.1634	0.2129	0.0034	0.0033	0.0076	0.0054	0.0135	0.0032	0.0046	0.0136	0.1391	0.1685	0.0053	0.0028	0.0043	0.0119	0.0082	0.0055	0.0166	0.0031	0.0029
16	rs16964618	62421188	0.82	0.36720095628419	0.91	0.155803491158275	0.526277278068356	1.05155870425389	0.0043	0.0026	0.0205	0.1648	0.0036	0.1635	0.213	0.0034	0.0033	0.0076	0.0054	0.0135	0.0032	0.0047	0.0136	0.1391	0.1684	0.0053	0.0028	0.0043	0.0119	0.0082	0.0055	0.0166	0.0031	0.0029
16	rs75798522	62424472	0.82	0.36720095628419	0.91	0.155803491158275	0.541763533767432	1.10969177766579	0.0043	0.0026	0.0204	0.1644	0.0036	0.1636	0.2133	0.0033	0.0033	0.0076	0.0054	0.0135	0.0032	0.0047	0.0135	0.1392	0.1683	0.0053	0.0028	0.0043	0.012	0.0082	0.0055	0.0165	0.0031	0.0029
16	rs72793731	62432278	0.82	0.36720095628419	0.91	0.155803491158275	0.52698833324047	1.13880854376792	0.0043	0.0026	0.0205	0.1641	0.0036	0.1637	0.2134	0.0033	0.0034	0.0076	0.0054	0.0135	0.0033	0.0047	0.0136	0.1392	0.168	0.0053	0.0028	0.0044	0.0121	0.0083	0.0054	0.0165	0.003	0.0029
16	rs9931864	62439893	0.82	0.36720095628419	0.91	0.155803491158275	0.498903686461789	1.07179020370702	0.0043	0.0026	0.0205	0.1637	0.0036	0.1639	0.2137	0.0033	0.0034	0.0076	0.0054	0.0135	0.0033	0.0047	0.0136	0.1393	0.1678	0.0054	0.0028	0.0044	0.0122	0.0083	0.0054	0.0164	0.003	0.0029
16	rs4309416	62446172	0.82	0.36720095628419	0.91	0.155803491158275	0.585744549385786	1.20489520595418	0.0043	0.0028	0.0204	0.164	0.0036	0.1639	0.2138	0.0034	0.0034	0.0076	0.0054	0.0135	0.0033	0.0047	0.0135	0.1392	0.1675	0.0055	0.0028	0.0044	0.0122	0.0082	0.0055	0.0163	0.003	0.0029
16	rs77270648	62447264	0.82	0.36720095628419	0.91	0.155803491158275	0.629698565460166	1.32582837168249	0.0043	0.0028	0.0204	0.164	0.0036	0.1639	0.2138	0.0034	0.0034	0.0076	0.0054	0.0135	0.0033	0.0047	0.0135	0.1392	0.1675	0.0055	0.0028	0.0044	0.0122	0.0082	0.0054	0.0163	0.003	0.0029
16	rs72793751	62458746	0.82	0.36720095628419	0.91	0.155803491158275	0.778600259564774	1.51209933814679	0.0042	0.0028	0.0205	0.1638	0.0036	0.1638	0.2138	0.0034	0.0034	0.0076	0.0054	0.0134	0.0033	0.0047	0.0136	0.1392	0.1673	0.0055	0.0028	0.0044	0.0122	0.0082	0.0054	0.0163	0.003	0.0028
16	rs79873963	62459481	0.82	0.36720095628419	0.91	0.155803491158275	0.786572765613669	1.53224997257617	0.0042	0.0028	0.0205	0.1638	0.0036	0.1638	0.2138	0.0034	0.0034	0.0076	0.0054	0.0134	0.0033	0.0047	0.0136	0.1392	0.1673	0.0055	0.0028	0.0044	0.0122	0.0082	0.0054	0.0163	0.003	0.0028
16	rs12102926	62465264	0.83	0.326509998324372	0.91	0.155803491158275	0.592148409448419	1.13602179869384	0.0042	0.0032	0.0216	0.1568	0.0044	0.1611	0.2124	0.0046	0.004	0.0081	0.0058	0.0142	0.0039	0.0056	0.0183	0.1391	0.1623	0.0061	0.0024	0.0054	0.0119	0.0096	0.0057	0.0171	0.004	0.0028
16	rs77484107	62484475	0.83	0.326509998324372	0.91	0.155803491158275	0.624299366559727	1.03735949397993	0.0042	0.0032	0.0218	0.1562	0.0044	0.1609	0.212	0.0046	0.0041	0.0082	0.0059	0.014	0.0039	0.0057	0.0188	0.1389	0.1626	0.006	0.0024	0.0055	0.0117	0.0096	0.0057	0.0173	0.0041	0.0027
16	rs75473190	62485091	0.83	0.326509998324372	0.9	0.178319663885856	0.61836394052832	1.00554655289822	0.0042	0.0032	0.0218	0.1562	0.0044	0.1609	0.212	0.0046	0.0041	0.0082	0.006	0.014	0.0039	0.0057	0.0188	0.1389	0.1626	0.006	0.0024	0.0055	0.0117	0.0096	0.0057	0.0173	0.0041	0.0027
16	rs7194526	62488003	0.83	0.326509998324372	0.9	0.178319663885856	0.584182569346122	0.914118666183786	0.0042	0.0032	0.0218	0.1561	0.0045	0.1609	0.212	0.0046	0.0041	0.0082	0.006	0.014	0.0039	0.0058	0.0189	0.1389	0.1627	0.006	0.0024	0.0055	0.0117	0.0096	0.0058	0.0173	0.0042	0.0027
16	rs12447484	62497020	0.83	0.326509998324372	0.9	0.178319663885856	0.565389872343421	0.906264594866753	0.0042	0.0032	0.0219	0.1559	0.0045	0.1608	0.2117	0.0047	0.0041	0.008	0.006	0.014	0.0039	0.0059	0.0189	0.1389	0.1629	0.006	0.0024	0.0055	0.0116	0.0097	0.0058	0.0174	0.0042	0.0028
16	rs55913240	62499891	0.83	0.326509998324372	0.9	0.178319663885856	0.592694909181481	0.892318297933558	0.0042	0.0032	0.0219	0.1558	0.0045	0.1608	0.2118	0.0047	0.0042	0.008	0.006	0.014	0.0039	0.0059	0.0189	0.1387	0.1628	0.006	0.0024	0.0055	0.0117	0.0098	0.0058	0.0174	0.0042	0.0028
16	rs62050116	62502553	0.83	0.326509998324372	0.9	0.178319663885856	0.591260845538944	0.865025009670294	0.0043	0.0032	0.0219	0.1557	0.0045	0.1608	0.2118	0.0047	0.0042	0.008	0.006	0.014	0.0039	0.0059	0.019	0.1385	0.1628	0.006	0.0024	0.0056	0.0117	0.0098	0.0058	0.0174	0.0042	0.0028
16	rs7199479	62518489	0.83	0.326509998324372	0.9	0.178319663885856	0.617458462015517	0.775705434031466	0.0043	0.0032	0.022	0.1552	0.0046	0.1607	0.212	0.0048	0.0043	0.0081	0.0062	0.0141	0.004	0.0058	0.0194	0.1375	0.1627	0.006	0.0024	0.0057	0.0117	0.01	0.0059	0.0175	0.0042	0.0028
16	rs62050120	62519464	0.83	0.326509998324372	0.9	0.178319663885856	0.601264253636707	0.761300224088198	0.0043	0.0032	0.0221	0.1551	0.0046	0.1607	0.2117	0.0048	0.0043	0.0081	0.0062	0.0141	0.004	0.0059	0.0194	0.1373	0.1627	0.006	0.0024	0.0057	0.0118	0.0102	0.0059	0.0178	0.0042	0.0028
16	rs12927777	62524291	0.83	0.326509998324372	0.9	0.178319663885856	0.584454078865323	0.747556758632198	0.0043	0.0032	0.0221	0.1547	0.0046	0.1609	0.2116	0.0048	0.0043	0.0081	0.0062	0.0141	0.004	0.0061	0.0194	0.137	0.1627	0.006	0.0024	0.0057	0.0118	0.0102	0.0059	0.0178	0.0042	0.0028
16	rs117693520	62534151	0.83	0.326509998324372	0.89	0.20310604818777	0.674159029710807	0.782092546979239	0.0044	0.0032	0.0223	0.1546	0.0047	0.1604	0.2114	0.0049	0.0044	0.0081	0.0063	0.0142	0.0041	0.006	0.0196	0.1368	0.1628	0.006	0.0023	0.0056	0.0118	0.0103	0.006	0.0177	0.0043	0.0028
16	rs55813220	62538583	0.83	0.326509998324372	0.89	0.20310604818777	0.685871165242587	0.690328136556554	0.0044	0.0032	0.0223	0.1546	0.0047	0.1602	0.2113	0.0049	0.0044	0.0081	0.0063	0.0142	0.0041	0.006	0.0197	0.1368	0.1628	0.006	0.0023	0.0056	0.0118	0.0103	0.006	0.0177	0.0043	0.0028
16	rs59813511	62539012	0.83	0.326509998324372	0.89	0.20310604818777	0.69958802327854	0.689439763777944	0.0043	0.0032	0.022	0.1546	0.0047	0.1606	0.2113	0.0049	0.0044	0.0081	0.0063	0.0143	0.004	0.006	0.0201	0.1367	0.1627	0.0059	0.0023	0.0056	0.0115	0.0107	0.006	0.0177	0.0043	0.0027
16	rs34004651	62543339	0.83	0.326509998324372	0.89	0.20310604818777	0.795515696134981	0.710384169938908	0.0043	0.0032	0.022	0.1545	0.0047	0.1611	0.211	0.0049	0.0044	0.0081	0.0063	0.0143	0.0039	0.0059	0.0207	0.1362	0.1629	0.0059	0.0023	0.0056	0.0115	0.0107	0.006	0.0177	0.0043	0.0027
16	rs117679234	62561049	0.83	0.326509998324372	0.89	0.20310604818777	0.880631241756901	0.746953905112125	0.0043	0.0032	0.0219	0.1544	0.0047	0.1607	0.2108	0.0049	0.0045	0.0081	0.0063	0.0143	0.0038	0.0059	0.0208	0.1365	0.1632	0.0059	0.0022	0.0057	0.0115	0.0107	0.0061	0.0177	0.0043	0.0027
16	rs288596	62566564	0.83	0.326509998324372	0.89	0.20310604818777	0.888216508850323	0.749818405137349	0.0043	0.0032	0.0218	0.1542	0.0047	0.1606	0.2107	0.0049	0.0045	0.0082	0.0063	0.0143	0.0038	0.0059	0.0208	0.1365	0.1635	0.0059	0.0022	0.0057	0.0115	0.0107	0.0061	0.0177	0.0043	0.0027
16	rs117399285	62568574	0.83	0.326509998324372	0.89	0.20310604818777	0.906186513549203	0.792304679904055	0.0043	0.0032	0.0218	0.1542	0.0047	0.1606	0.2107	0.0049	0.0045	0.0081	0.0063	0.0143	0.0038	0.0059	0.0208	0.1365	0.1635	0.0059	0.0022	0.0057	0.0115	0.0107	0.0061	0.0177	0.0043	0.0027
16	rs1364232	62571383	0.83	0.326509998324372	0.88	0.230271256315472	1.1996631849965	0.707553700549246	0.0048	0.0035	0.0205	0.1485	0.005	0.1562	0.2088	0.0054	0.0048	0.0084	0.007	0.0152	0.0035	0.0061	0.0228	0.1373	0.1645	0.0064	0.0025	0.0056	0.0122	0.0126	0.0063	0.0179	0.0052	0.0034
16	rs288587	62571587	0.83	0.326509998324372	0.86	0.29215087580064	1.12375670582108	0.769936352466618	0.0048	0.0034	0.0204	0.1488	0.005	0.1553	0.2091	0.0054	0.0047	0.0084	0.0071	0.0152	0.0035	0.0061	0.0228	0.1376	0.1648	0.0063	0.0025	0.0055	0.0121	0.0126	0.0063	0.0177	0.0053	0.0034
16	rs288579	62577626	0.83	0.326509998324372	0.86	0.29215087580064	1.00944427314676	0.6702556811725	0.0048	0.0034	0.0203	0.149	0.005	0.1547	0.2095	0.0055	0.0046	0.0085	0.0071	0.0151	0.0034	0.0061	0.0229	0.1379	0.165	0.0062	0.0026	0.0054	0.0121	0.0126	0.0063	0.0176	0.0053	0.0034
16	rs4296279	62581389	0.83	0.326509998324372	0.86	0.29215087580064	1.03333692983729	0.658804821306815	0.0048	0.0034	0.0203	0.1492	0.0048	0.1545	0.2103	0.0052	0.0047	0.0085	0.0069	0.015	0.0035	0.0058	0.0228	0.1381	0.1653	0.0062	0.0026	0.0054	0.0121	0.0126	0.0063	0.0176	0.0051	0.0036
16	rs1077461	62581851	0.83	0.326509998324372	0.86	0.29215087580064	1.04004302285948	0.676587558603701	0.0048	0.0034	0.0203	0.1492	0.0048	0.1545	0.2103	0.0052	0.0047	0.0085	0.0069	0.015	0.0035	0.0058	0.0228	0.1381	0.1653	0.0062	0.0026	0.0054	0.0121	0.0126	0.0063	0.0176	0.0051	0.0036
16	rs12918709	62584119	0.83	0.326509998324372	0.86	0.29215087580064	1.04781605092182	0.6953671150278	0.0048	0.0034	0.0203	0.1491	0.0048	0.1545	0.2103	0.0052	0.0047	0.0085	0.007	0.015	0.0035	0.0058	0.0228	0.1381	0.1653	0.0062	0.0026	0.0054	0.0121	0.0126	0.0063	0.0176	0.0051	0.0036
16	rs288646	62600789	0.83	0.326509998324372	0.86	0.29215087580064	0.937305881030936	0.698038145406525	0.005	0.0035	0.0199	0.1485	0.0049	0.1547	0.2101	0.0054	0.0047	0.0087	0.0071	0.015	0.0033	0.0057	0.0228	0.1382	0.1653	0.0061	0.0027	0.0053	0.0119	0.0128	0.0064	0.0174	0.0052	0.0039
16	rs288647	62600911	0.83	0.326509998324372	0.86	0.29215087580064	0.864088911327259	0.66702137917035	0.005	0.0035	0.0199	0.1482	0.0049	0.1546	0.2099	0.0058	0.0047	0.0087	0.0071	0.015	0.0033	0.0061	0.0228	0.1381	0.165	0.0061	0.0027	0.0053	0.0119	0.0128	0.0065	0.0174	0.0053	0.0039
16	rs72797898	62603417	0.83	0.326509998324372	0.86	0.29215087580064	0.860941536570114	0.709937086029865	0.0051	0.0035	0.0199	0.1481	0.0049	0.1545	0.2098	0.0059	0.0047	0.0088	0.0071	0.015	0.0033	0.0061	0.0227	0.1381	0.165	0.0061	0.0027	0.0053	0.0119	0.0129	0.0065	0.0174	0.0053	0.004
16	rs79386518	62603941	0.83	0.326509998324372	0.86	0.29215087580064	0.858443253336163	0.707404798426329	0.0051	0.0035	0.0199	0.148	0.0049	0.1544	0.2098	0.0059	0.0047	0.0088	0.0071	0.015	0.0033	0.0061	0.0227	0.1381	0.165	0.0061	0.0027	0.0053	0.0119	0.0129	0.0065	0.0174	0.0053	0.004
16	rs288649	62606438	0.82	0.36720095628419	0.86	0.29215087580064	0.825217600239456	0.710682260764555	0.0051	0.0035	0.0199	0.1478	0.0049	0.1543	0.2099	0.0059	0.0047	0.0088	0.0072	0.0151	0.0034	0.0061	0.0227	0.1382	0.165	0.0061	0.0027	0.0053	0.0119	0.013	0.0065	0.0175	0.0053	0.0041
16	rs79921280	62610919	0.83	0.326509998324372	0.85	0.32706018639722	0.609128990745976	0.716799254285694	0.0052	0.0036	0.0199	0.1458	0.0048	0.1531	0.2106	0.0059	0.0044	0.009	0.0072	0.0154	0.0036	0.0059	0.0229	0.138	0.1653	0.0059	0.0029	0.0051	0.0119	0.0134	0.0065	0.018	0.0056	0.0046
16	rs117137326	62620966	0.82	0.36720095628419	0.85	0.32706018639722	0.57518830587306	0.698038145406525	0.0052	0.0037	0.0199	0.1453	0.0048	0.1528	0.2108	0.0059	0.0044	0.009	0.0072	0.0155	0.0037	0.0058	0.0229	0.138	0.1654	0.0059	0.0029	0.0051	0.0119	0.0136	0.0065	0.0182	0.0056	0.0047
16	rs1424022	62621357	0.82	0.36720095628419	0.85	0.32706018639722	0.575794889887308	0.681603730012666	0.0052	0.0036	0.0199	0.1453	0.0048	0.1527	0.2108	0.0059	0.0044	0.009	0.0072	0.0155	0.0037	0.0058	0.0229	0.1382	0.1654	0.0059	0.0029	0.0051	0.0119	0.0136	0.0065	0.0181	0.0056	0.0047
16	rs2911298	62623634	0.82	0.36720095628419	0.85	0.32706018639722	0.647374540310329	0.655290615295562	0.0052	0.0036	0.0199	0.145	0.0048	0.1526	0.2111	0.0059	0.0044	0.009	0.0072	0.0155	0.0034	0.0058	0.0229	0.1383	0.1655	0.0059	0.0029	0.0051	0.0119	0.0136	0.0065	0.0182	0.0056	0.0047
16	rs74887674	62631657	0.82	0.36720095628419	0.85	0.32706018639722	0.640065048404423	0.668932125464326	0.0052	0.0037	0.0199	0.1454	0.0048	0.1522	0.2107	0.0059	0.0044	0.009	0.0072	0.0155	0.0035	0.0058	0.0228	0.138	0.1651	0.006	0.0029	0.0051	0.0119	0.014	0.0067	0.0183	0.0056	0.0048
16	rs72799714	62634482	0.82	0.36720095628419	0.85	0.32706018639722	0.640773053039154	0.666580615319728	0.0052	0.0037	0.0199	0.1454	0.0048	0.1522	0.2107	0.0059	0.0044	0.009	0.0072	0.0155	0.0035	0.0058	0.0228	0.138	0.165	0.006	0.003	0.0051	0.0119	0.014	0.0067	0.0183	0.0056	0.0048
16	rs2911309	62637477	0.82	0.36720095628419	0.85	0.32706018639722	0.640702236544132	0.652073068846654	0.0052	0.0037	0.0199	0.1454	0.0048	0.1521	0.2106	0.0059	0.0044	0.009	0.0072	0.0155	0.0036	0.0058	0.0228	0.1379	0.1649	0.006	0.003	0.0052	0.0119	0.0141	0.0068	0.0184	0.0056	0.0048
16	rs35474771	62640623	0.82	0.36720095628419	0.85	0.32706018639722	0.660454133141825	0.69062431818785	0.0052	0.0037	0.0199	0.1462	0.0048	0.151	0.2113	0.006	0.0044	0.0089	0.0072	0.0154	0.0036	0.0055	0.0224	0.1379	0.1652	0.006	0.0032	0.0051	0.0119	0.0141	0.0068	0.0183	0.0056	0.005
16	rs2911283	62642846	0.82	0.36720095628419	0.85	0.32706018639722	0.44902577962208	0.542731565370679	0.0049	0.0035	0.0191	0.1466	0.0048	0.1494	0.2115	0.0058	0.0037	0.0093	0.0068	0.0149	0.0033	0.0053	0.0229	0.1391	0.1667	0.0051	0.0031	0.0048	0.0124	0.0144	0.0074	0.0193	0.0059	0.0047
16	rs1364240	62643120	0.82	0.36720095628419	0.85	0.32706018639722	0.354048283013864	0.481257619688119	0.0048	0.0033	0.0191	0.1482	0.0051	0.1492	0.2117	0.0057	0.0034	0.0091	0.0064	0.0149	0.0032	0.0053	0.0235	0.1393	0.1655	0.0048	0.003	0.0047	0.0123	0.0148	0.0073	0.0197	0.0059	0.0045
16	rs406406	62643553	0.82	0.36720095628419	0.86	0.29215087580064	0.352086285660613	0.445251592271418	0.0047	0.0033	0.0194	0.1489	0.0051	0.1488	0.2117	0.0056	0.0032	0.0092	0.0063	0.0148	0.0031	0.0053	0.0237	0.1401	0.1647	0.0047	0.0029	0.0047	0.0124	0.0148	0.0072	0.0198	0.0058	0.0045
16	rs393020	62649595	0.82	0.36720095628419	0.86	0.29215087580064	0.326278427024202	0.394221260866929	0.0047	0.0033	0.0193	0.1491	0.0052	0.1487	0.2121	0.0055	0.0031	0.0092	0.0064	0.0147	0.003	0.0053	0.0236	0.1405	0.1647	0.0043	0.0029	0.0047	0.0125	0.0148	0.0072	0.0197	0.0058	0.0044
16	rs72799726	62649639	0.82	0.36720095628419	0.86	0.29215087580064	0.326278427024202	0.393835344808944	0.0047	0.0033	0.0193	0.1491	0.0052	0.1487	0.2121	0.0055	0.0031	0.0092	0.0064	0.0147	0.003	0.0053	0.0236	0.1405	0.1647	0.0043	0.0029	0.0047	0.0125	0.0148	0.0072	0.0197	0.0058	0.0044
16	rs1424028	62649991	0.82	0.36720095628419	0.86	0.29215087580064	0.324702532578577	0.389597183044396	0.0047	0.0033	0.0193	0.1491	0.0052	0.1487	0.2121	0.0055	0.0031	0.0092	0.0064	0.0147	0.003	0.0053	0.0236	0.1405	0.1647	0.0043	0.0029	0.0048	0.0125	0.0148	0.0072	0.0197	0.0058	0.0044
16	rs436081	62651220	0.82	0.36720095628419	0.84	0.364737902801441	0.317083520542691	0.383327710641924	0.0047	0.0033	0.0194	0.1492	0.0053	0.1487	0.2117	0.0055	0.0031	0.009	0.0065	0.0147	0.003	0.0053	0.0237	0.1405	0.1646	0.0043	0.0028	0.0049	0.0125	0.0149	0.0073	0.0197	0.0057	0.0044
16	rs1544811	62656937	0.82	0.36720095628419	0.83	0.405269641990714	0.270463692468333	0.303716441528849	0.0041	0.0029	0.0186	0.1514	0.005	0.1512	0.212	0.0057	0.0029	0.0089	0.0063	0.0137	0.0031	0.0051	0.0236	0.1417	0.1648	0.0035	0.0024	0.0049	0.0128	0.0139	0.0075	0.0186	0.0056	0.0043
16	rs80259788	62658367	0.82	0.36720095628419	0.83	0.405269641990714	0.272309793108643	0.303597103150958	0.0041	0.0029	0.0185	0.1514	0.005	0.1514	0.2123	0.0057	0.0029	0.0089	0.0063	0.0137	0.0032	0.0051	0.0236	0.1416	0.1648	0.0035	0.0024	0.0049	0.0128	0.0139	0.0075	0.0186	0.0056	0.0043
16	rs72799734	62660259	0.82	0.36720095628419	0.83	0.405269641990714	0.276581553105533	0.315117118608855	0.0041	0.0029	0.0185	0.1513	0.0049	0.1515	0.2127	0.0057	0.0028	0.0088	0.0063	0.0137	0.0032	0.0051	0.0235	0.1419	0.1648	0.0034	0.0023	0.0049	0.0128	0.0138	0.0075	0.0185	0.0056	0.0042
16	rs7201164	62667252	0.82	0.36720095628419	0.82	0.448736318624531	0.281453630001226	0.311383158170298	0.0041	0.0029	0.0185	0.1512	0.0049	0.1516	0.2131	0.0056	0.0028	0.0088	0.0063	0.0137	0.0032	0.0051	0.0235	0.1423	0.1647	0.0034	0.0023	0.0049	0.0128	0.0138	0.0075	0.0184	0.0056	0.0042
16	rs288604	62672612	0.82	0.36720095628419	0.82	0.448736318624531	0.292967311016749	0.313308713535886	0.004	0.0029	0.0185	0.1513	0.0049	0.1514	0.2134	0.0056	0.0028	0.0088	0.0063	0.0137	0.0029	0.005	0.0235	0.1425	0.1648	0.0034	0.0023	0.0049	0.0128	0.0137	0.0074	0.0184	0.0055	0.0042
16	rs288607	62674058	0.82	0.36720095628419	0.82	0.448736318624531	0.298330860694466	0.306584769247575	0.004	0.0029	0.0185	0.1513	0.0049	0.1514	0.2136	0.0056	0.0028	0.0088	0.0063	0.0136	0.0028	0.005	0.0235	0.1425	0.1648	0.0034	0.0023	0.0049	0.0128	0.0137	0.0074	0.0184	0.0055	0.0042
16	rs9937424	62675556	0.82	0.36720095628419	0.83	0.405269641990714	0.325261264205877	0.374928173679693	0.0038	0.0027	0.0186	0.1516	0.0047	0.1519	0.2143	0.0053	0.0027	0.0086	0.0062	0.0134	0.0028	0.0048	0.0234	0.144	0.1652	0.0032	0.0022	0.0046	0.0127	0.0133	0.0073	0.0178	0.0055	0.0041
16	rs288614	62676760	0.82	0.36720095628419	0.83	0.405269641990714	0.380944767472522	0.352913350053384	0.003	0.0024	0.0184	0.1533	0.0042	0.1555	0.2162	0.0048	0.002	0.0082	0.0058	0.0124	0.0025	0.0042	0.0237	0.1454	0.1665	0.0028	0.0019	0.004	0.0126	0.0126	0.007	0.0169	0.0053	0.0034
16	rs117155835	62677117	0.82	0.36720095628419	0.83	0.405269641990714	0.383429642189473	0.368347305400649	0.003	0.0024	0.0184	0.1532	0.0042	0.1557	0.2167	0.0048	0.002	0.0082	0.0058	0.0124	0.0025	0.0042	0.0237	0.1453	0.1665	0.0028	0.0019	0.004	0.0126	0.0125	0.0069	0.0166	0.0053	0.0034
16	rs76041475	62678092	0.82	0.36720095628419	0.83	0.405269641990714	0.38398294937805	0.36343331417172	0.003	0.0024	0.0184	0.1532	0.0042	0.1558	0.217	0.0048	0.002	0.0082	0.0058	0.0124	0.0025	0.0042	0.0237	0.1453	0.1666	0.0028	0.0019	0.004	0.0126	0.0125	0.0069	0.0164	0.0053	0.0033
16	rs117795202	62683470	0.82	0.36720095628419	0.84	0.364737902801441	0.379457778687331	0.383838442072956	0.0029	0.0024	0.0183	0.1531	0.0042	0.1562	0.2172	0.0047	0.0019	0.0083	0.0058	0.0124	0.0024	0.0041	0.0237	0.1454	0.1667	0.0028	0.0019	0.004	0.0125	0.0124	0.0069	0.0163	0.0053	0.0033
16	rs1027277	62684996	0.82	0.36720095628419	0.84	0.364737902801441	0.375452200382545	0.367337785812469	0.0029	0.0024	0.0183	0.1531	0.0042	0.1562	0.2172	0.0047	0.0019	0.0083	0.0058	0.0124	0.0024	0.0041	0.0237	0.1455	0.1668	0.0028	0.0019	0.004	0.0125	0.0124	0.0069	0.0163	0.0053	0.0033
16	rs77090997	62687427	0.82	0.36720095628419	0.84	0.364737902801441	0.378907791771943	0.385883260852052	0.0029	0.0024	0.0183	0.1531	0.0041	0.1563	0.2172	0.0047	0.0019	0.0082	0.0058	0.0124	0.0024	0.0041	0.0237	0.1455	0.1668	0.0028	0.0018	0.004	0.0124	0.0124	0.0069	0.0162	0.0053	0.0033
16	rs117017486	62704748	0.82	0.36720095628419	0.84	0.364737902801441	0.401675214062812	0.58808595051836	0.0018	0.0016	0.0193	0.1562	0.0038	0.1587	0.2164	0.0045	0.001	0.0077	0.0048	0.0107	0.0016	0.0035	0.0227	0.1519	0.1691	0.0018	0.0011	0.0038	0.0127	0.0118	0.0067	0.0152	0.0046	0.0022
16	rs117636936	62706906	0.82	0.36720095628419	0.84	0.364737902801441	0.393282870583496	0.562967599938642	0.0018	0.0016	0.0193	0.1563	0.0038	0.1587	0.2164	0.0045	9e-04	0.0077	0.0048	0.0107	0.0016	0.0035	0.0227	0.1521	0.169	0.0018	0.001	0.0038	0.0127	0.0118	0.0067	0.0152	0.0046	0.0022
16	rs79897536	62710749	0.82	0.36720095628419	0.84	0.364737902801441	0.386977794081604	0.363810649356654	0.0018	0.0016	0.0193	0.1563	0.0038	0.1588	0.216	0.0045	9e-04	0.0077	0.0048	0.0107	0.0016	0.0035	0.0227	0.1524	0.1691	0.0018	0.001	0.0038	0.0127	0.0118	0.0067	0.0153	0.0046	0.0022
16	rs1834023	62713945	0.82	0.36720095628419	0.88	0.230271256315472	0.387867417846842	0.327251290698633	0.0018	0.0016	0.0193	0.1563	0.0038	0.1588	0.216	0.0045	9e-04	0.0077	0.0048	0.0107	0.0016	0.0035	0.0227	0.1525	0.1691	0.0018	0.001	0.0038	0.0127	0.0118	0.0067	0.0153	0.0046	0.0022
16	rs34271727	62714056	0.82	0.36720095628419	0.89	0.20310604818777	0.387923053650507	0.330183462467685	0.0018	0.0016	0.0193	0.1563	0.0038	0.1588	0.216	0.0045	9e-04	0.0077	0.0048	0.0107	0.0016	0.0035	0.0227	0.1525	0.1691	0.0018	0.001	0.0038	0.0127	0.0118	0.0067	0.0153	0.0046	0.0022
16	rs12596768	62720684	0.82	0.36720095628419	0.89	0.20310604818777	0.388869479859409	0.308501458121557	0.0018	0.0016	0.0194	0.1564	0.0038	0.1588	0.2159	0.0045	9e-04	0.0077	0.0048	0.0107	0.0016	0.0035	0.0227	0.1524	0.1691	0.0018	0.001	0.0038	0.0127	0.0118	0.0067	0.0153	0.0046	0.0022
16	rs76059744	62727583	0.82	0.36720095628419	0.89	0.20310604818777	0.391939433676433	0.302046984679206	0.0018	0.0016	0.0194	0.1564	0.0038	0.1589	0.2159	0.0045	9e-04	0.0077	0.0048	0.0107	0.0016	0.0035	0.0227	0.1525	0.1691	0.0018	0.001	0.0038	0.0127	0.0117	0.0067	0.0153	0.0046	0.0022
16	rs75846557	62734617	0.82	0.36720095628419	0.89	0.20310604818777	0.394628626817171	0.305747340710229	0.0018	0.0016	0.0194	0.1563	0.0038	0.1589	0.2159	0.0045	9e-04	0.0078	0.0048	0.0107	0.0016	0.0035	0.0228	0.1525	0.169	0.0018	0.001	0.0038	0.0127	0.0117	0.0067	0.0153	0.0046	0.0022
16	rs72802061	62739898	0.82	0.36720095628419	0.91	0.155803491158275	0.404852423303053	0.301213292345333	0.0018	0.0016	0.0194	0.1562	0.0038	0.159	0.2158	0.0045	9e-04	0.0078	0.0048	0.0107	0.0017	0.0035	0.0228	0.1525	0.169	0.0018	0.001	0.0038	0.0127	0.0117	0.0067	0.0153	0.0046	0.0022
16	rs4414513	62741642	0.82	0.36720095628419	0.92	0.135444945858012	0.40849889566069	0.289967923990191	0.0018	0.0016	0.0194	0.1561	0.0038	0.159	0.2158	0.0045	0.001	0.0078	0.0048	0.0107	0.0017	0.0035	0.0228	0.1526	0.169	0.0018	0.001	0.0038	0.0127	0.0117	0.0067	0.0153	0.0046	0.0022
16	rs79594087	62749655	0.82	0.36720095628419	0.92	0.135444945858012	0.436072343478544	0.308501458121557	0.0018	0.0016	0.0194	0.156	0.0038	0.1589	0.2156	0.0045	0.001	0.0078	0.0049	0.0108	0.0017	0.0034	0.023	0.1525	0.1689	0.0018	0.0011	0.0038	0.0127	0.0117	0.0067	0.0155	0.0047	0.0023
16	rs75108013	62765125	0.81	0.411214762386647	0.93	0.117127898734063	0.525372958804713	0.329571962606509	0.0018	0.0016	0.0195	0.1558	0.0037	0.159	0.2152	0.0045	0.0011	0.0077	0.0051	0.0107	0.0018	0.0033	0.0234	0.1524	0.1688	0.0019	0.0011	0.0037	0.0127	0.0116	0.0067	0.0155	0.0048	0.0023
16	rs62049091	62771591	0.81	0.411214762386647	0.93	0.117127898734063	0.599477146592003	0.304552203402415	0.0018	0.0015	0.0195	0.1557	0.0038	0.1591	0.2146	0.0044	0.0011	0.0076	0.0053	0.0106	0.0019	0.0032	0.0238	0.1523	0.1687	0.0019	0.0011	0.0039	0.0127	0.0116	0.0067	0.0154	0.005	0.0024
16	rs113995844	62772523	0.81	0.411214762386647	0.93	0.117127898734063	0.599133753880773	0.289497283324238	0.0018	0.0015	0.0196	0.1558	0.0038	0.1592	0.2145	0.0044	0.0011	0.0076	0.0053	0.0106	0.0019	0.0031	0.0238	0.1522	0.1687	0.0019	0.0011	0.0039	0.0126	0.0116	0.0067	0.0154	0.005	0.0024
16	rs35306482	62774009	0.81	0.411214762386647	0.93	0.117127898734063	0.594814800466247	0.294568795660129	0.0019	0.0015	0.0196	0.1559	0.0038	0.1593	0.2142	0.0044	0.0012	0.0075	0.0053	0.0107	0.0019	0.0031	0.0238	0.152	0.1688	0.0019	0.0011	0.004	0.0126	0.0116	0.0067	0.0155	0.0049	0.0024
16	rs2914496	62775119	0.81	0.411214762386647	0.93	0.117127898734063	0.59440422547915	0.26592313197006	0.0019	0.0015	0.0197	0.156	0.0038	0.1594	0.2139	0.0043	0.0012	0.0075	0.0053	0.0107	0.0019	0.003	0.0239	0.1518	0.1689	0.0019	0.0011	0.0042	0.0125	0.0116	0.0066	0.0156	0.0049	0.0024
16	rs7500327	62776022	0.81	0.411214762386647	0.93	0.117127898734063	0.483275620796902	0.308501458121557	0.0021	0.0016	0.0197	0.1562	0.0037	0.1597	0.2138	0.0042	0.0013	0.0073	0.0055	0.0107	0.0019	0.0028	0.023	0.1514	0.1699	0.0021	0.0013	0.0042	0.0125	0.0114	0.0067	0.0157	0.0046	0.0025
16	rs56100748	62779700	0.81	0.411214762386647	0.93	0.117127898734063	0.47918991904946	0.275834932290775	0.0022	0.0016	0.0197	0.1562	0.0037	0.1597	0.2137	0.0042	0.0014	0.0072	0.0055	0.0107	0.0019	0.0028	0.0229	0.1513	0.17	0.0021	0.0013	0.0042	0.0124	0.0114	0.0068	0.0157	0.0046	0.0025
16	rs17350321	62781043	0.81	0.411214762386647	0.93	0.117127898734063	0.478819325147005	0.279784311626839	0.0022	0.0016	0.0197	0.1562	0.0037	0.1597	0.2137	0.0042	0.0014	0.0072	0.0055	0.0107	0.0019	0.0028	0.0229	0.1513	0.17	0.0021	0.0013	0.0042	0.0124	0.0114	0.0068	0.0157	0.0046	0.0025
16	rs1428822	62785778	0.81	0.411214762386647	0.93	0.117127898734063	0.517075148653458	0.281648798188484	0.0022	0.0016	0.0197	0.1559	0.0038	0.1596	0.2134	0.0041	0.0014	0.0072	0.0054	0.0106	0.0019	0.0028	0.0229	0.1511	0.1699	0.0026	0.0014	0.0043	0.0125	0.0114	0.007	0.0157	0.0047	0.0026
16	rs2914490	62797251	0.81	0.411214762386647	0.93	0.117127898734063	0.518421665146887	0.279551517987119	0.0022	0.0017	0.0196	0.1557	0.0037	0.1599	0.2134	0.0041	0.0015	0.0073	0.0054	0.0103	0.0018	0.0031	0.023	0.1505	0.17	0.0026	0.0014	0.0044	0.0126	0.0115	0.0072	0.0153	0.0047	0.0026
16	rs76625877	62801724	0.81	0.411214762386647	0.94	0.100733208212114	0.532433240456211	0.28749965602549	0.0022	0.0017	0.0195	0.1557	0.0037	0.16	0.2135	0.0041	0.0015	0.0073	0.0054	0.0102	0.0019	0.0031	0.0231	0.1504	0.17	0.0026	0.0015	0.0045	0.0126	0.0114	0.0073	0.0152	0.0047	0.0027
16	rs9934894	62806940	0.81	0.411214762386647	0.94	0.100733208212114	0.553881482915613	0.288439191833232	0.0023	0.0017	0.0193	0.1556	0.0037	0.1601	0.2136	0.004	0.0016	0.0073	0.0053	0.0101	0.0019	0.0031	0.0231	0.1501	0.17	0.0026	0.0015	0.0046	0.0127	0.0114	0.0074	0.0151	0.0046	0.0028
16	rs72802099	62822605	0.81	0.411214762386647	0.94	0.100733208212114	0.56045362403862	0.293977715466915	0.0023	0.0017	0.0192	0.1556	0.0037	0.1601	0.2136	0.004	0.0016	0.0073	0.0053	0.0101	0.0019	0.0031	0.0232	0.1501	0.17	0.0026	0.0015	0.0046	0.0127	0.0113	0.0074	0.015	0.0046	0.0028
16	rs12920978	62823918	0.81	0.411214762386647	0.95	0.0861393601425535	0.560853104714293	0.297410966297307	0.0023	0.0017	0.0192	0.1556	0.0037	0.1601	0.2136	0.004	0.0016	0.0073	0.0053	0.0101	0.0019	0.0031	0.0232	0.1501	0.1699	0.0026	0.0015	0.0046	0.0127	0.0113	0.0074	0.015	0.0046	0.0028
16	rs62044679	62831032	0.81	0.411214762386647	0.95	0.0861393601425535	0.570145040766666	0.299547986491734	0.0024	0.0017	0.0192	0.1556	0.0037	0.1602	0.2137	0.0039	0.0017	0.0073	0.0053	0.01	0.0019	0.0032	0.0232	0.15	0.1699	0.0026	0.0015	0.0046	0.0128	0.0113	0.0075	0.0149	0.0046	0.0028
16	rs2914502	62836733	0.81	0.411214762386647	0.95	0.0861393601425535	0.585201032244838	0.278737208904261	0.0024	0.0017	0.0192	0.1555	0.0037	0.1602	0.2137	0.0039	0.0017	0.0073	0.0053	0.0099	0.0019	0.0034	0.0233	0.1498	0.1699	0.0026	0.0015	0.0047	0.0128	0.0113	0.0076	0.0148	0.0046	0.0028
16	rs12929624	62846566	0.81	0.411214762386647	0.94	0.100733208212114	0.555869196333793	0.286443794630137	0.0024	0.0017	0.0192	0.1555	0.0038	0.1602	0.2136	0.0039	0.0017	0.0073	0.0053	0.0099	0.0019	0.0034	0.0232	0.1498	0.1699	0.0026	0.0015	0.0049	0.0129	0.0112	0.0076	0.0148	0.0046	0.0028
16	rs1428826	62848534	0.81	0.411214762386647	0.94	0.100733208212114	0.558790558212452	0.287617046972119	0.0024	0.0017	0.0192	0.1556	0.0038	0.1602	0.2136	0.0039	0.0017	0.0073	0.0053	0.0099	0.0019	0.0034	0.0232	0.1498	0.1699	0.0026	0.0015	0.0049	0.0129	0.0111	0.0076	0.0148	0.0046	0.0028
16	rs74799377	62857306	0.81	0.411214762386647	0.94	0.100733208212114	0.551104309206038	0.302166140036837	0.0024	0.0017	0.0192	0.1555	0.0038	0.1602	0.2135	0.0038	0.0017	0.0073	0.0053	0.0099	0.0019	0.0034	0.0232	0.1498	0.1699	0.0026	0.0015	0.0049	0.0129	0.0111	0.0076	0.0148	0.0046	0.0028
16	rs10500468	62872520	0.8	0.458652199356866	0.94	0.100733208212114	0.455090353886003	0.260440229975019	0.0026	0.0017	0.0199	0.1545	0.004	0.1606	0.2128	0.0038	0.002	0.0073	0.0053	0.01	0.0018	0.0039	0.023	0.1493	0.17	0.0026	0.0015	0.0048	0.0128	0.0111	0.0075	0.015	0.0046	0.003
16	rs12933413	62874332	0.8	0.458652199356866	0.94	0.100733208212114	0.452323320135426	0.278156006481766	0.0026	0.0018	0.02	0.1543	0.004	0.1607	0.2128	0.0037	0.0021	0.0073	0.0054	0.0101	0.0019	0.004	0.023	0.1491	0.1699	0.0026	0.0015	0.0048	0.0128	0.011	0.0075	0.015	0.0045	0.0031
16	rs17352457	62883358	0.8	0.458652199356866	0.95	0.0861393601425535	0.459801172287185	0.276530625869637	0.0026	0.0018	0.0201	0.1542	0.004	0.1609	0.2128	0.0037	0.0022	0.0072	0.0054	0.0101	0.0019	0.0041	0.023	0.1489	0.1698	0.0026	0.0015	0.0048	0.0128	0.011	0.0075	0.015	0.0042	0.0032
16	rs1366539	62886440	0.8	0.458652199356866	0.95	0.0861393601425535	0.462165479628263	0.285740545131732	0.0026	0.0018	0.0202	0.1542	0.004	0.161	0.2128	0.0037	0.0022	0.0072	0.0054	0.0101	0.0019	0.0042	0.023	0.1488	0.1697	0.0026	0.0015	0.0048	0.0127	0.011	0.0075	0.015	0.0042	0.0032
16	rs16965261	62890521	0.8	0.458652199356866	0.95	0.0861393601425535	0.478819325147005	0.285623388143333	0.0026	0.0018	0.0203	0.1539	0.004	0.1612	0.2128	0.0038	0.0023	0.0072	0.0054	0.0102	0.0019	0.0043	0.0231	0.1485	0.1693	0.0027	0.0015	0.0049	0.0128	0.011	0.0075	0.0152	0.0042	0.0033
16	rs76863824	62893123	0.8	0.458652199356866	0.95	0.0861393601425535	0.485946550117297	0.266610995120103	0.0026	0.0018	0.0206	0.1536	0.004	0.1612	0.2128	0.0039	0.0023	0.0071	0.0054	0.0102	0.0019	0.0044	0.0232	0.1483	0.1688	0.0027	0.0016	0.0049	0.0128	0.011	0.0075	0.0153	0.0042	0.0034
16	rs116994076	62897987	0.8	0.458652199356866	0.96	0.0732232110783407	0.474813474852879	0.264434661671092	0.0026	0.0018	0.0207	0.1536	0.004	0.1613	0.2128	0.0039	0.0024	0.007	0.0054	0.0102	0.0019	0.0044	0.0231	0.1482	0.1687	0.0027	0.0016	0.0049	0.0129	0.0109	0.0075	0.0153	0.0042	0.0034
16	rs76074034	62899428	0.8	0.458652199356866	0.96	0.0732232110783407	0.472724617676554	0.263291458474518	0.0026	0.0018	0.0207	0.1535	0.004	0.1613	0.2128	0.0039	0.0024	0.007	0.0054	0.0103	0.0019	0.0044	0.023	0.1482	0.1687	0.0027	0.0016	0.0049	0.0129	0.0109	0.0075	0.0154	0.0042	0.0034
16	rs112820193	62899773	0.8	0.458652199356866	0.96	0.0732232110783407	0.472356460537269	0.26021255155635	0.0026	0.0018	0.0207	0.1535	0.004	0.1613	0.2128	0.0039	0.0024	0.007	0.0054	0.0103	0.0019	0.0044	0.023	0.1481	0.1687	0.0027	0.0016	0.0049	0.0129	0.0109	0.0075	0.0154	0.0042	0.0034
16	rs2914476	62899930	0.8	0.458652199356866	0.96	0.0732232110783407	0.481664096229462	0.259075095769488	0.0026	0.0018	0.0204	0.1535	0.004	0.1614	0.2128	0.0039	0.0024	0.007	0.0054	0.0103	0.0019	0.0044	0.023	0.1482	0.1688	0.0027	0.0016	0.005	0.0129	0.011	0.0075	0.0154	0.0042	0.0034
16	rs1428831	62904022	0.8	0.458652199356866	0.96	0.0732232110783407	0.465083526411249	0.248123604624447	0.0026	0.0018	0.0204	0.1535	0.004	0.1614	0.2128	0.004	0.0024	0.007	0.0054	0.0103	0.0019	0.0045	0.023	0.1481	0.1687	0.0027	0.0016	0.005	0.0129	0.011	0.0075	0.0154	0.0042	0.0034
16	rs62044713	62918192	0.8	0.458652199356866	0.96	0.0732232110783407	0.407357612806489	0.29385954252709	0.0026	0.0018	0.0205	0.1532	0.0041	0.1616	0.2127	0.004	0.0023	0.0071	0.0054	0.0103	0.0019	0.0045	0.0228	0.1481	0.1685	0.0026	0.0016	0.005	0.0129	0.011	0.0075	0.0155	0.0043	0.0034
16	rs78520042	62921994	0.8	0.458652199356866	0.96	0.0732232110783407	0.389928630279632	0.283750872450552	0.0026	0.0018	0.0206	0.153	0.0041	0.1617	0.2127	0.004	0.0023	0.0071	0.0054	0.0103	0.0019	0.0045	0.0227	0.1482	0.1685	0.0026	0.0016	0.005	0.013	0.011	0.0075	0.0155	0.0043	0.0033
16	rs2962428	62923713	0.8	0.458652199356866	0.97	0.0618608265030667	0.380393686521309	0.278853494106014	0.0026	0.0018	0.0206	0.153	0.0041	0.1618	0.2127	0.004	0.0023	0.0071	0.0054	0.0103	0.0019	0.0045	0.0227	0.1482	0.1684	0.0026	0.0016	0.005	0.013	0.011	0.0075	0.0155	0.0043	0.0033
16	rs2962455	62940199	0.8	0.458652199356866	0.97	0.0618608265030667	0.305661057484479	0.248460064998204	0.0026	0.0018	0.0209	0.1524	0.0044	0.1616	0.2126	0.0043	0.0021	0.0074	0.0055	0.0102	0.0018	0.0047	0.0227	0.148	0.1679	0.0024	0.0016	0.0051	0.0131	0.011	0.0076	0.0157	0.0045	0.0032
16	rs34611821	62952718	0.8	0.458652199356866	0.97	0.0618608265030667	0.209190794422992	0.160494171036998	0.0025	0.0018	0.0214	0.1512	0.0049	0.1613	0.2125	0.0049	0.0018	0.0079	0.0056	0.0101	0.0016	0.0052	0.0227	0.1478	0.167	0.0021	0.0016	0.0053	0.0133	0.011	0.0079	0.016	0.005	0.0029
16	rs12922811	62959880	0.8	0.458652199356866	0.97	0.0618608265030667	0.165408991188039	0.144144243876667	0.0025	0.0018	0.0216	0.1502	0.0051	0.1614	0.2128	0.0053	0.0017	0.0083	0.0057	0.0101	0.0015	0.0055	0.0228	0.1472	0.1665	0.0019	0.0016	0.0054	0.0135	0.0111	0.0077	0.0161	0.0052	0.0027
16	rs12920966	62963416	0.8	0.458652199356866	0.97	0.0618608265030667	0.149862778945057	0.160881814645972	0.0025	0.0018	0.0218	0.1496	0.0051	0.1616	0.2137	0.0054	0.0016	0.008	0.0057	0.01	0.0014	0.0057	0.0228	0.1469	0.166	0.0018	0.0016	0.0055	0.0136	0.0112	0.0076	0.0164	0.0053	0.0026
16	rs74803411	62977086	0.8	0.458652199356866	0.97	0.0618608265030667	0.140961591984834	0.156252030030194	0.0025	0.0017	0.022	0.1491	0.0052	0.1617	0.2144	0.0055	0.0015	0.0078	0.0057	0.0099	0.0013	0.0058	0.0229	0.1466	0.1656	0.0018	0.0016	0.0056	0.0136	0.0112	0.0074	0.0166	0.0054	0.0025
16	rs17546906	62978021	0.8	0.458652199356866	0.97	0.0618608265030667	0.140168474811856	0.155580873835835	0.0025	0.0017	0.022	0.1491	0.0052	0.1617	0.2145	0.0055	0.0015	0.0078	0.0057	0.0099	0.0013	0.0058	0.0229	0.1466	0.1656	0.0018	0.0016	0.0056	0.0136	0.0112	0.0074	0.0167	0.0054	0.0025
16	rs116972439	62992645	0.8	0.458652199356866	0.97	0.0618608265030667	0.140770999703219	0.159816591465539	0.0025	0.0017	0.0221	0.1492	0.0052	0.1621	0.2148	0.0055	0.0015	0.0077	0.0057	0.0099	0.0013	0.0058	0.023	0.1456	0.1655	0.0018	0.0016	0.0056	0.0137	0.0113	0.0074	0.0168	0.0053	0.0025
16	rs16965394	63004655	0.8	0.458652199356866	0.97	0.0618608265030667	0.134259051939212	0.129514703686575	0.0025	0.0017	0.0221	0.1486	0.0052	0.1623	0.2153	0.0057	0.0015	0.0076	0.0057	0.0097	0.0012	0.0058	0.0231	0.1454	0.1656	0.0018	0.0016	0.0057	0.0138	0.0114	0.0073	0.017	0.0051	0.0024
16	rs1345875	63007117	0.8	0.458652199356866	0.97	0.0618608265030667	0.127692204718747	0.123561772776244	0.0025	0.0017	0.0218	0.1486	0.0052	0.1625	0.2153	0.0057	0.0014	0.0076	0.0057	0.0097	0.0012	0.0058	0.023	0.146	0.1654	0.0018	0.0016	0.0057	0.0136	0.0114	0.0073	0.0171	0.0052	0.0024
16	rs74021940	63019987	0.8	0.458652199356866	0.97	0.0618608265030667	0.131498689558699	0.13484240717599	0.0025	0.0017	0.0218	0.1486	0.0052	0.1626	0.2154	0.0057	0.0014	0.0076	0.0057	0.0096	0.0012	0.0058	0.023	0.1461	0.1654	0.0018	0.0016	0.0057	0.0137	0.0114	0.0072	0.0171	0.0051	0.0024
16	rs12443912	63020745	0.8	0.458652199356866	0.97	0.0618608265030667	0.132200827456727	0.132937024043414	0.0025	0.0017	0.0218	0.1485	0.0052	0.1626	0.2154	0.0057	0.0014	0.0076	0.0057	0.0095	0.0011	0.0058	0.023	0.1461	0.1654	0.0018	0.0016	0.0057	0.0137	0.0114	0.0072	0.0171	0.0051	0.0024
16	rs1476584	63021174	0.8	0.458652199356866	0.97	0.0618608265030667	0.132170252797856	0.135297539177865	0.0025	0.0017	0.0218	0.1485	0.0052	0.1626	0.2154	0.0057	0.0014	0.0077	0.0057	0.0095	0.0011	0.0058	0.023	0.1461	0.1654	0.0018	0.0016	0.0057	0.0137	0.0114	0.0072	0.0171	0.0051	0.0024
16	rs153359	63039689	0.79	0.509607847349147	0.97	0.0618608265030667	0.104033366588612	0.123121727008339	0.0025	0.0017	0.0221	0.148	0.0051	0.1639	0.2152	0.0058	0.0012	0.0078	0.0055	0.0095	0.001	0.0058	0.0227	0.1466	0.1657	0.0015	0.0011	0.0058	0.014	0.0115	0.007	0.0173	0.0047	0.0022
16	rs78140211	63045512	0.79	0.509607847349147	0.97	0.0618608265030667	0.103348357489972	0.1286195965827	0.0025	0.0017	0.022	0.1481	0.0051	0.1639	0.2153	0.0057	0.0011	0.0079	0.0055	0.0094	0.001	0.0059	0.0226	0.147	0.1654	0.0015	0.0011	0.0058	0.014	0.0115	0.0069	0.0174	0.0047	0.0021
16	rs17630830	63056862	0.79	0.509607847349147	0.97	0.0618608265030667	0.100145873457955	0.129335498023477	0.0025	0.0017	0.022	0.1481	0.0051	0.164	0.2154	0.0057	0.0011	0.0079	0.0055	0.0093	0.001	0.0059	0.0226	0.1474	0.1652	0.0015	0.0011	0.0058	0.014	0.0115	0.0069	0.0174	0.0048	0.0021
16	rs11075493	63063536	0.79	0.509607847349147	0.97	0.0618608265030667	0.0986830981547931	0.125593537459367	0.0025	0.0018	0.0219	0.1481	0.0051	0.164	0.2155	0.0057	0.0011	0.008	0.0055	0.0093	9e-04	0.0059	0.0225	0.1477	0.165	0.0015	0.0011	0.0057	0.014	0.0115	0.0069	0.0174	0.0049	0.0021
16	rs117063977	63070529	0.79	0.509607847349147	0.97	0.0618608265030667	0.0949477789559068	0.127103214246606	0.0024	0.0018	0.0218	0.1481	0.0052	0.1641	0.2154	0.0057	0.001	0.008	0.0054	0.0092	9e-04	0.0059	0.0223	0.148	0.1649	0.0015	0.0011	0.0057	0.014	0.0114	0.0069	0.0174	0.005	0.0021
16	rs153336	63082606	0.79	0.509607847349147	0.97	0.0618608265030667	0.0914974391790658	0.126303135951984	0.0024	0.0018	0.0217	0.1481	0.0052	0.1642	0.2154	0.0057	0.001	0.0081	0.0054	0.0092	9e-04	0.0059	0.0221	0.1484	0.1649	0.0014	0.001	0.0057	0.014	0.0113	0.0069	0.0174	0.0051	0.0021
16	rs17631442	63085190	0.78	0.56417027826485	0.97	0.0618608265030667	0.0971578715715763	0.129963120222746	0.0024	0.0018	0.0218	0.1481	0.0052	0.1641	0.2158	0.0058	0.001	0.0081	0.0054	0.0091	9e-04	0.0059	0.0222	0.1485	0.1645	0.0014	0.001	0.0057	0.014	0.0113	0.0068	0.0174	0.005	0.002
16	rs117773789	63099849	0.79	0.509607847349147	0.97	0.0618608265030667	0.10019744358581	0.135024392327929	0.0024	0.0018	0.0215	0.1483	0.0052	0.164	0.2165	0.0058	9e-04	0.0081	0.0054	0.0091	9e-04	0.006	0.022	0.1488	0.1642	0.0014	0.001	0.0056	0.0139	0.0112	0.0068	0.0173	0.0052	0.002
16	rs8051889	63103583	0.79	0.509607847349147	0.97	0.0618608265030667	0.101154486242336	0.134478707728928	0.0024	0.0018	0.0215	0.1483	0.0052	0.164	0.2166	0.0058	9e-04	0.0081	0.0054	0.009	9e-04	0.006	0.022	0.1489	0.1642	0.0014	0.001	0.0055	0.0139	0.0112	0.0068	0.0173	0.0052	0.002
16	rs79360455	63104995	0.79	0.509607847349147	0.97	0.0618608265030667	0.105864946128445	0.138040127935072	0.0025	0.0019	0.0217	0.1484	0.0051	0.1636	0.2169	0.0058	9e-04	0.0081	0.0053	0.0091	9e-04	0.006	0.0221	0.149	0.164	0.0013	0.001	0.0055	0.0139	0.0112	0.0067	0.0173	0.0052	0.002
16	rs198005	63114298	0.79	0.509607847349147	0.97	0.0618608265030667	0.104588700607576	0.135844440998802	0.0025	0.0019	0.0218	0.1483	0.0051	0.1634	0.217	0.0058	9e-04	0.008	0.0053	0.0091	9e-04	0.006	0.0221	0.1491	0.1639	0.0013	0.001	0.0056	0.0139	0.0113	0.0067	0.0173	0.0052	0.002
16	rs198010	63118386	0.79	0.509607847349147	0.97	0.0618608265030667	0.105199034630645	0.133752393892403	0.0025	0.0019	0.0218	0.1483	0.0051	0.1632	0.2171	0.0058	9e-04	0.008	0.0053	0.0091	9e-04	0.006	0.0221	0.1491	0.1639	0.0013	0.001	0.0056	0.0139	0.0113	0.0067	0.0173	0.0052	0.002
16	rs72787866	63125267	0.79	0.509607847349147	0.98	0.0519283998033082	0.103322067241085	0.133752393892403	0.0025	0.002	0.0216	0.1482	0.0051	0.1632	0.2173	0.0059	9e-04	0.008	0.0053	0.0091	9e-04	0.006	0.022	0.1491	0.1637	0.0013	0.0011	0.0056	0.0139	0.0113	0.0067	0.0172	0.0053	0.002
16	rs8049338	63137088	0.79	0.509607847349147	0.98	0.0519283998033082	0.105598268292237	0.142006145387701	0.0027	0.0022	0.0212	0.1484	0.0052	0.163	0.2168	0.0058	0.001	0.0076	0.0053	0.0093	0.0011	0.0062	0.0218	0.1494	0.1627	0.0013	0.0012	0.0058	0.014	0.0113	0.0067	0.0177	0.0054	0.0022
16	rs81492	63138574	0.79	0.509607847349147	0.98	0.0519283998033082	0.108175634781828	0.172464271924578	0.0027	0.0022	0.0212	0.1483	0.0052	0.163	0.2166	0.0059	0.001	0.0077	0.0053	0.0092	0.0011	0.0062	0.0217	0.1494	0.1627	0.0013	0.0012	0.0058	0.0141	0.0113	0.0067	0.0177	0.0054	0.0022
16	rs79733396	63144368	0.79	0.509607847349147	0.98	0.0519283998033082	0.108040445019331	0.180172472046848	0.0027	0.0022	0.0212	0.1482	0.0052	0.1629	0.2166	0.0059	0.001	0.0076	0.0053	0.0092	0.0011	0.0062	0.0217	0.1494	0.1626	0.0013	0.0012	0.0058	0.0141	0.0115	0.0067	0.0178	0.0054	0.0022
16	rs1634976	63149721	0.79	0.509607847349147	0.98	0.0519283998033082	0.103374651904817	0.173259675658703	0.0027	0.0022	0.0212	0.1481	0.0052	0.1628	0.2165	0.0059	0.001	0.0076	0.0053	0.0092	0.0012	0.0061	0.0216	0.1495	0.1625	0.0014	0.0012	0.0059	0.0141	0.0117	0.0067	0.0178	0.0054	0.0022
16	rs34626151	63167486	0.79	0.509607847349147	0.98	0.0519283998033082	0.0656777195110471	0.170085720381327	0.003	0.0024	0.0212	0.1461	0.0054	0.1614	0.2148	0.0062	0.0013	0.0078	0.0054	0.0104	0.0016	0.0065	0.022	0.1494	0.1607	0.0015	0.0015	0.0063	0.0143	0.0123	0.0067	0.0185	0.0057	0.0025
16	rs9302551	63177899	0.78	0.56417027826485	0.98	0.0519283998033082	0.0949477789559068	0.174954125875564	0.0034	0.0026	0.021	0.1457	0.0056	0.1596	0.2133	0.0065	0.0017	0.0078	0.0053	0.0121	0.0026	0.0076	0.0226	0.1477	0.1585	0.0017	0.0017	0.0068	0.0142	0.0121	0.0067	0.0186	0.0066	0.0028
16	rs12597334	63180815	0.78	0.56417027826485	0.99	0.0433032320256267	0.0945742443132721	0.172364936005545	0.0034	0.0026	0.021	0.1457	0.0056	0.1596	0.2132	0.0065	0.0017	0.0078	0.0053	0.0121	0.0026	0.0075	0.0226	0.1479	0.1585	0.0017	0.0017	0.0068	0.0142	0.0121	0.0067	0.0186	0.0066	0.0028
16	rs57198521	63187480	0.78	0.56417027826485	0.99	0.0433032320256267	0.0947733474528253	0.175153848982638	0.0034	0.0026	0.021	0.1457	0.0056	0.1596	0.2132	0.0065	0.0017	0.0078	0.0053	0.0121	0.0026	0.0075	0.0226	0.148	0.1584	0.0017	0.0017	0.0068	0.0142	0.0121	0.0067	0.0186	0.0066	0.0028
16	rs76132334	63198162	0.78	0.56417027826485	0.99	0.0433032320256267	0.0821486344811393	0.169098063038906	0.0035	0.0026	0.021	0.1456	0.0057	0.1589	0.2129	0.0065	0.0017	0.0078	0.0053	0.0122	0.0026	0.0075	0.0226	0.1481	0.1586	0.002	0.0017	0.0069	0.0142	0.0121	0.0068	0.0185	0.0066	0.0028
16	rs12925024	63210376	0.78	0.56417027826485	1	0.0358647470334966	0.0920587545233605	0.172861814678099	0.0035	0.0026	0.0211	0.145	0.0057	0.1589	0.2131	0.0065	0.0018	0.0078	0.0052	0.0122	0.0025	0.0075	0.0227	0.1484	0.1584	0.002	0.0017	0.0069	0.0142	0.0121	0.0068	0.0187	0.0066	0.0028
16	rs34935421	63219420	0.78	0.56417027826485	1.01	0.0294955121051703	0.0919365449113734	0.162435690875087	0.0036	0.0026	0.0215	0.1442	0.0057	0.159	0.2137	0.0065	0.0018	0.0077	0.0051	0.0122	0.0024	0.0075	0.0228	0.1481	0.1583	0.0021	0.0018	0.0069	0.0143	0.0121	0.0068	0.0188	0.0067	0.0028
16	rs62047305	63223848	0.78	0.56417027826485	1.01	0.0294955121051703	0.0944996485872124	0.177958244314392	0.0036	0.0026	0.0215	0.144	0.0057	0.159	0.2138	0.0065	0.0018	0.0077	0.0051	0.0122	0.0024	0.0076	0.0228	0.1481	0.1583	0.0021	0.0018	0.0069	0.0143	0.0121	0.0068	0.0188	0.0067	0.0029
16	rs10852411	63225217	0.78	0.56417027826485	1.01	0.0294955121051703	0.0946488771014035	0.17685467971828	0.0036	0.0026	0.0215	0.1439	0.0057	0.159	0.2138	0.0065	0.0018	0.0077	0.0051	0.0122	0.0024	0.0076	0.0228	0.1481	0.1583	0.0021	0.0018	0.0069	0.0143	0.0121	0.0068	0.0188	0.0067	0.0029
16	rs79981452	63228486	0.78	0.56417027826485	1.01	0.0294955121051703	0.120368375814893	0.257712213404858	0.0037	0.0027	0.0215	0.1434	0.0057	0.1587	0.2138	0.0066	0.0019	0.0078	0.0051	0.0123	0.0024	0.0075	0.0227	0.1479	0.1579	0.0022	0.0018	0.0069	0.0143	0.0122	0.0068	0.0187	0.0068	0.0033
16	rs182328839	63228691	0.78	0.56417027826485	1.02	0.0240822308241547	0.131102827018565	0.271326131684675	0.0037	0.0027	0.0216	0.1434	0.0057	0.1587	0.2136	0.0066	0.0019	0.0078	0.0052	0.0124	0.0023	0.0075	0.0227	0.1481	0.1579	0.0022	0.0016	0.0069	0.0143	0.0122	0.0068	0.0187	0.0068	0.0033
16	rs113370020	63240983	0.78	0.56417027826485	1.02	0.0240822308241547	0.130798807721241	0.266037737420555	0.0037	0.0027	0.0216	0.1432	0.0057	0.1586	0.2135	0.0067	0.0019	0.0079	0.0052	0.0125	0.0023	0.0075	0.0228	0.1482	0.1577	0.0022	0.0016	0.0069	0.0143	0.0122	0.0068	0.0188	0.0068	0.0033
16	rs12597329	63241267	0.78	0.56417027826485	1.03	0.0195166737865975	0.130343578084856	0.262035722368887	0.0037	0.0027	0.0216	0.1432	0.0057	0.1586	0.2135	0.0067	0.0019	0.0079	0.0052	0.0125	0.0023	0.0075	0.0228	0.1482	0.1577	0.0022	0.0016	0.0069	0.0143	0.0122	0.0068	0.0188	0.0068	0.0033
16	rs4641762	63271965	0.79	0.509607847349147	1.04	0.0156965135294062	0.131224554120737	0.252959970246721	0.0038	0.0027	0.0217	0.1431	0.0058	0.1585	0.2137	0.0067	0.002	0.0079	0.0051	0.0125	0.0024	0.0075	0.0228	0.1481	0.1574	0.0022	0.0017	0.007	0.0143	0.0122	0.0068	0.0188	0.0069	0.0033
16	rs182756541	63278033	0.79	0.509607847349147	1.04	0.0156965135294062	0.128953519053315	0.245437141713546	0.0038	0.0027	0.0218	0.143	0.0058	0.1584	0.2137	0.0067	0.002	0.0079	0.005	0.0125	0.0024	0.0075	0.0228	0.148	0.1572	0.0023	0.0017	0.007	0.0143	0.0123	0.0068	0.0189	0.0069	0.0033
16	rs74247678	63283562	0.78	0.56417027826485	1.04	0.0156965135294062	0.12904390032017	0.257371845568379	0.0038	0.0027	0.0218	0.143	0.0059	0.1583	0.2138	0.0067	0.002	0.0078	0.005	0.0125	0.0024	0.0076	0.0227	0.1479	0.157	0.0023	0.0017	0.007	0.0143	0.0123	0.0068	0.0189	0.007	0.0033
16	rs112391218	63285758	0.78	0.56417027826485	1.04	0.0156965135294062	0.129315274103728	0.263862866923018	0.0038	0.0027	0.0218	0.143	0.0059	0.1583	0.2138	0.0067	0.002	0.0078	0.005	0.0125	0.0024	0.0076	0.0227	0.1479	0.157	0.0023	0.0017	0.007	0.0143	0.0123	0.0068	0.0189	0.007	0.0033
16	rs111595942	63299207	0.78	0.56417027826485	1.04	0.0156965135294062	0.128171819998384	0.275603154425905	0.0039	0.0027	0.0219	0.1429	0.0059	0.1582	0.2138	0.0067	0.002	0.0078	0.005	0.0126	0.0024	0.0076	0.0227	0.1478	0.1569	0.0023	0.0018	0.007	0.0143	0.0123	0.0068	0.0189	0.007	0.0033
16	rs118079775	63302433	0.78	0.56417027826485	1.04	0.0156965135294062	0.128171819998384	0.281532156629292	0.0039	0.0027	0.0219	0.1429	0.0059	0.1582	0.2138	0.0067	0.002	0.0078	0.0049	0.0126	0.0024	0.0076	0.0227	0.1477	0.1569	0.0023	0.0018	0.007	0.0143	0.0124	0.0068	0.0189	0.007	0.0033
16	rs113101901	63306627	0.78	0.56417027826485	1.04	0.0156965135294062	0.128111808503019	0.28691292025268	0.004	0.0027	0.022	0.1429	0.0059	0.1582	0.2137	0.0067	0.0021	0.0078	0.0049	0.0126	0.0024	0.0076	0.0228	0.1477	0.1567	0.0023	0.0018	0.007	0.0143	0.0125	0.0068	0.0189	0.007	0.0033
16	rs72782077	63321857	0.78	0.56417027826485	1.04	0.0156965135294062	0.121876117616182	0.298835134575165	0.004	0.0027	0.0221	0.1428	0.006	0.1581	0.2137	0.0067	0.0021	0.0078	0.0049	0.0126	0.0024	0.0075	0.0228	0.1478	0.1566	0.0023	0.0018	0.007	0.0143	0.0126	0.0068	0.0189	0.007	0.0033
16	rs77277643	63325137	0.78	0.56417027826485	1.04	0.0156965135294062	0.122109094888131	0.305508201234763	0.0041	0.0027	0.0221	0.1428	0.006	0.1581	0.2137	0.0067	0.0021	0.0078	0.0049	0.0126	0.0024	0.0075	0.0228	0.1477	0.1566	0.0023	0.0018	0.007	0.0143	0.0126	0.0068	0.0189	0.007	0.0033
16	rs6416682	63326826	0.78	0.56417027826485	1.05	0.0125260333142508	0.121905224938438	0.300499250035185	0.0041	0.0027	0.0221	0.1428	0.006	0.1581	0.2137	0.0067	0.0021	0.0078	0.0049	0.0126	0.0024	0.0075	0.0228	0.1477	0.1565	0.0023	0.0018	0.007	0.0143	0.0126	0.0068	0.0189	0.007	0.0033
16	rs71388817	63333553	0.78	0.56417027826485	1.05	0.0125260333142508	0.119044148220777	0.331407455090341	0.0041	0.0028	0.0221	0.1428	0.006	0.1581	0.2138	0.0067	0.0021	0.0078	0.0049	0.0126	0.0025	0.0075	0.0228	0.1475	0.1566	0.0023	0.0018	0.007	0.0143	0.0126	0.0068	0.0189	0.007	0.0033
16	rs9931753	63342926	0.78	0.56417027826485	1.05	0.0125260333142508	0.11128639926331	0.354535666146967	0.004	0.0028	0.0221	0.1429	0.006	0.1581	0.214	0.0067	0.0022	0.0078	0.0049	0.0127	0.0025	0.0075	0.0227	0.1471	0.1566	0.0023	0.0018	0.007	0.0143	0.0126	0.0068	0.0189	0.007	0.0033
16	rs113119427	63343661	0.78	0.56417027826485	1.05	0.0125260333142508	0.111368998091969	0.3493020313066	0.004	0.0028	0.022	0.1429	0.006	0.1582	0.214	0.0067	0.0022	0.0078	0.0049	0.0127	0.0025	0.0075	0.0227	0.1471	0.1566	0.0023	0.0018	0.007	0.0143	0.0126	0.0068	0.0188	0.007	0.0033
16	rs17549676	63344732	0.78	0.56417027826485	1.05	0.0125260333142508	0.109451538660609	0.351168625105529	0.004	0.0028	0.022	0.1429	0.006	0.1582	0.214	0.0067	0.0022	0.0078	0.0049	0.0127	0.0025	0.0075	0.0227	0.147	0.1566	0.0023	0.0018	0.007	0.0143	0.0126	0.0068	0.0188	0.007	0.0033
16	rs160540	63351971	0.78	0.56417027826485	1.05	0.0125260333142508	0.0889624261004124	0.338039752138928	0.004	0.0028	0.0219	0.1429	0.0061	0.1583	0.2142	0.0068	0.0022	0.0078	0.005	0.0127	0.0025	0.0075	0.0227	0.1466	0.1565	0.0024	0.0018	0.0072	0.0143	0.0127	0.0068	0.0185	0.007	0.0033
16	rs80134788	63352436	0.78	0.56417027826485	1.05	0.0125260333142508	0.0883178466354102	0.343471944883084	0.004	0.0028	0.0219	0.1429	0.0061	0.1583	0.2142	0.0068	0.0022	0.0078	0.005	0.0127	0.0025	0.0075	0.0226	0.1466	0.1565	0.0024	0.0018	0.0072	0.0143	0.0127	0.0068	0.0185	0.007	0.0033
16	rs150751	63357209	0.78	0.56417027826485	1.05	0.0125260333142508	0.0784064581031818	0.345205609135488	0.004	0.0028	0.0219	0.1429	0.0061	0.1583	0.2142	0.0068	0.0022	0.0078	0.005	0.0128	0.0025	0.0075	0.0225	0.1467	0.1566	0.0024	0.0019	0.0072	0.0143	0.0127	0.0069	0.0184	0.007	0.0033
16	rs16965863	63362378	0.78	0.56417027826485	1.05	0.0125260333142508	0.0675842341673178	0.321774202084784	0.0039	0.0028	0.0219	0.1429	0.0061	0.1581	0.2141	0.0068	0.0022	0.0078	0.005	0.0129	0.0025	0.0076	0.0224	0.1466	0.1567	0.0024	0.0019	0.0073	0.0145	0.0128	0.0069	0.0182	0.007	0.0033
16	rs79919357	63362407	0.78	0.56417027826485	1.05	0.0125260333142508	0.0676042819124315	0.322138494996143	0.0039	0.0028	0.0219	0.1429	0.0061	0.1581	0.2141	0.0068	0.0022	0.0078	0.005	0.0129	0.0025	0.0076	0.0224	0.1466	0.1567	0.0024	0.0019	0.0073	0.0145	0.0128	0.0069	0.0182	0.007	0.0033
16	rs62045348	63366859	0.78	0.56417027826485	1.05	0.0125260333142508	0.0679255748179331	0.342358777954181	0.0039	0.0028	0.0219	0.1429	0.0061	0.1581	0.2141	0.0068	0.0022	0.0078	0.005	0.0129	0.0025	0.0076	0.0224	0.1466	0.1567	0.0024	0.0019	0.0073	0.0145	0.0128	0.0069	0.0182	0.007	0.0033
16	rs16965882	63368073	0.78	0.56417027826485	1.05	0.0125260333142508	0.0679859281349822	0.345701403819056	0.0039	0.0028	0.0219	0.1429	0.0061	0.1581	0.2141	0.0068	0.0022	0.0078	0.005	0.0129	0.0025	0.0076	0.0224	0.1466	0.1567	0.0024	0.0019	0.0073	0.0145	0.0128	0.0069	0.0182	0.007	0.0033
16	rs11641840	63370598	0.78	0.56417027826485	1.05	0.0125260333142508	0.0686723824838391	0.35803709323957	0.0039	0.0028	0.0219	0.1428	0.0061	0.1581	0.2141	0.0068	0.0022	0.0078	0.005	0.0129	0.0025	0.0076	0.0224	0.1466	0.1567	0.0024	0.0019	0.0073	0.0145	0.0128	0.0069	0.0182	0.007	0.0033
16	rs11642117	63371430	0.78	0.56417027826485	1.06	0.00991668488433966	0.0636717977621171	0.354660547799293	0.0039	0.0028	0.0219	0.1428	0.0061	0.1581	0.2141	0.0068	0.0022	0.0079	0.005	0.0129	0.0026	0.0076	0.0224	0.1466	0.1564	0.0024	0.002	0.0073	0.0145	0.0128	0.0069	0.0182	0.007	0.0033
16	rs60005066	63389186	0.78	0.56417027826485	1.06	0.00991668488433966	0.102744735491175	0.637930494938114	0.0039	0.0028	0.022	0.1425	0.0059	0.1577	0.2142	0.0069	0.0022	0.0079	0.005	0.0129	0.0026	0.0075	0.0225	0.1465	0.1563	0.0025	0.002	0.0073	0.0146	0.0129	0.0069	0.0183	0.007	0.0033
16	rs150636	63391295	0.78	0.56417027826485	1.07	0.00778747768306726	0.105998441711452	0.677619611205749	0.0039	0.0028	0.022	0.1425	0.0058	0.1577	0.2141	0.0069	0.0022	0.0079	0.005	0.0129	0.0026	0.0075	0.0225	0.1465	0.1563	0.0025	0.002	0.0073	0.0146	0.0129	0.0069	0.0182	0.007	0.0033
16	rs74691614	63397373	0.78	0.56417027826485	1.07	0.00778747768306726	0.139378034313086	0.890754039474687	0.004	0.0028	0.0222	0.1422	0.0059	0.1575	0.214	0.007	0.0022	0.0079	0.0051	0.0129	0.0026	0.0075	0.0226	0.1462	0.1562	0.0025	0.002	0.0073	0.0147	0.013	0.0069	0.0183	0.0071	0.0033
16	rs4949078	63399750	0.75	0.750298972197586	1.07	0.00778747768306726	0.07028480509991	0.500351985246147	0.005	0.0031	0.0249	0.1361	0.0063	0.1523	0.2122	0.0077	0.0033	0.0084	0.006	0.0138	0.0036	0.0072	0.0235	0.1401	0.1546	0.0036	0.0034	0.0085	0.0176	0.0149	0.0071	0.0191	0.0075	0.0043
16	rs73570335	63399957	0.75	0.750298972197586	1.07	0.00778747768306726	0.0755921790267823	0.492281857575945	0.0049	0.0031	0.0252	0.1363	0.0062	0.1517	0.2111	0.0076	0.0033	0.0084	0.006	0.0137	0.0037	0.0071	0.0233	0.1403	0.1553	0.0037	0.0034	0.0085	0.0179	0.015	0.0071	0.0189	0.0075	0.0044
16	rs150728	63401297	0.72	0.971554139537083	1.06	0.00991668488433966	0.071567372820457	0.477732666424766	0.005	0.003	0.0275	0.1356	0.0063	0.1517	0.2061	0.0076	0.0038	0.0083	0.0066	0.0137	0.0041	0.0063	0.0234	0.1393	0.1554	0.0041	0.0037	0.0085	0.0193	0.0157	0.0071	0.0187	0.008	0.0047
16	rs77365489	63411101	0.72	0.971554139537083	1.06	0.00991668488433966	0.0612733301335838	0.399893319376163	0.0052	0.003	0.0278	0.1362	0.0064	0.1518	0.2043	0.0076	0.0039	0.0081	0.0068	0.0136	0.0044	0.0061	0.0233	0.1386	0.1557	0.0043	0.0039	0.0085	0.0196	0.0164	0.0071	0.0186	0.0081	0.0048
16	rs12597499	63412297	0.72	0.971554139537083	1.07	0.00778747768306726	0.0681873589274764	0.398860376355069	0.0052	0.003	0.0278	0.1363	0.0061	0.1518	0.2043	0.0076	0.0039	0.0081	0.0068	0.0136	0.0044	0.0061	0.0233	0.1386	0.1558	0.0043	0.0039	0.0085	0.0196	0.0164	0.0071	0.0186	0.0081	0.0048
16	rs17638171	63419178	0.71	1.05339378298732	1.07	0.00778747768306726	0.0869196602259302	0.39937675597139	0.0052	0.003	0.0279	0.1362	0.0061	0.1514	0.2041	0.0076	0.0039	0.0081	0.0068	0.0137	0.0044	0.0061	0.0233	0.1387	0.156	0.0043	0.0042	0.0085	0.0197	0.0164	0.0071	0.0187	0.0081	0.0048
16	rs714372	63420389	0.71	1.05339378298732	1.07	0.00778747768306726	0.0906716397038753	0.393963971887036	0.0052	0.003	0.0279	0.1362	0.0061	0.1513	0.204	0.0076	0.0039	0.0081	0.0068	0.0137	0.0044	0.0061	0.0233	0.1387	0.1561	0.0043	0.0042	0.0086	0.0197	0.0164	0.0071	0.0187	0.0081	0.0048
16	rs12931606	63421172	0.71	1.05339378298732	1.07	0.00778747768306726	0.0865664477445525	0.398860376355069	0.0052	0.003	0.0278	0.1361	0.0061	0.1513	0.204	0.0076	0.0039	0.0084	0.0068	0.0137	0.0044	0.0061	0.0233	0.1387	0.1559	0.0043	0.0042	0.0085	0.0197	0.0164	0.0071	0.0187	0.0081	0.0048
16	rs8047994	63428780	0.71	1.05339378298732	1.07	0.00778747768306726	0.0824902465630411	0.389468952418388	0.0052	0.003	0.0278	0.1365	0.0061	0.1515	0.204	0.0076	0.0039	0.0084	0.0068	0.0137	0.0044	0.006	0.0232	0.1386	0.1554	0.0043	0.0043	0.0086	0.0197	0.0165	0.007	0.0187	0.008	0.0048
16	rs10459801	63435840	0.71	1.05339378298732	1.06	0.00991668488433966	0.0830845242004377	0.413257542272414	0.0052	0.003	0.028	0.1369	0.0061	0.1519	0.2038	0.0076	0.0039	0.0084	0.0068	0.0136	0.0044	0.006	0.0231	0.1383	0.1551	0.0043	0.0043	0.0086	0.0197	0.0165	0.007	0.0187	0.008	0.0048
16	rs75479203	63440502	0.71	1.05339378298732	1.06	0.00991668488433966	0.0859095641822199	0.451512714193527	0.0052	0.003	0.028	0.1369	0.0061	0.1519	0.2037	0.0076	0.0039	0.0084	0.0068	0.0136	0.0044	0.006	0.0232	0.1383	0.1551	0.0043	0.0043	0.0086	0.0197	0.0165	0.007	0.0186	0.008	0.0048
16	rs79474307	63448116	0.71	1.05339378298732	1.06	0.00991668488433966	0.13134634944884	0.310782146355077	0.0054	0.0031	0.028	0.1379	0.0064	0.1537	0.2	0.0078	0.0037	0.0086	0.0069	0.0136	0.0044	0.0058	0.0239	0.1396	0.1542	0.0048	0.0044	0.0087	0.0201	0.0167	0.0062	0.0183	0.0074	0.0047
16	rs79607552	63461623	0.71	1.05339378298732	1.06	0.00991668488433966	0.15485489167602	0.315358472342807	0.0054	0.0032	0.0279	0.1392	0.0066	0.1531	0.1977	0.0078	0.0036	0.0085	0.0068	0.0134	0.0044	0.0057	0.024	0.1398	0.155	0.0049	0.0044	0.0085	0.02	0.0171	0.0062	0.0186	0.0075	0.0047
16	rs117581815	63464511	0.71	1.05339378298732	1.06	0.00991668488433966	0.154284256360931	0.31306782631699	0.0054	0.0032	0.0279	0.1392	0.0066	0.1531	0.1977	0.0078	0.0036	0.0085	0.0068	0.0134	0.0044	0.0057	0.024	0.1398	0.155	0.0049	0.0044	0.0085	0.02	0.0171	0.0062	0.0186	0.0075	0.0047
16	rs74560869	63466001	0.71	1.05339378298732	1.06	0.00991668488433966	0.154016152372527	0.311623659583544	0.0054	0.0032	0.0279	0.1392	0.0066	0.1531	0.1977	0.0078	0.0036	0.0085	0.0068	0.0134	0.0044	0.0057	0.024	0.1398	0.155	0.0049	0.0044	0.0085	0.02	0.0171	0.0062	0.0186	0.0075	0.0047
16	rs16966002	63466159	0.71	1.05339378298732	1.06	0.00991668488433966	0.153949169399969	0.31186421620162	0.0054	0.0032	0.0279	0.1393	0.0066	0.1531	0.1977	0.0078	0.0036	0.0085	0.0068	0.0134	0.0044	0.0057	0.024	0.1398	0.155	0.0049	0.0044	0.0085	0.02	0.0171	0.0062	0.0186	0.0075	0.0047
16	rs13338335	63486042	0.71	1.05339378298732	1.06	0.00991668488433966	0.151052062412579	0.311743930993851	0.0054	0.0032	0.0278	0.1391	0.0066	0.1531	0.1976	0.0078	0.0036	0.0085	0.0068	0.0134	0.0044	0.006	0.024	0.1398	0.1551	0.0049	0.0044	0.0085	0.02	0.0171	0.0062	0.0186	0.0075	0.0047
16	rs72781218	63490462	0.71	1.05339378298732	1.06	0.00991668488433966	0.150225580119038	0.311022509625061	0.0054	0.0032	0.0278	0.139	0.0066	0.1531	0.1976	0.0078	0.0036	0.0085	0.0068	0.0134	0.0044	0.006	0.024	0.1398	0.1551	0.0049	0.0044	0.0085	0.02	0.0171	0.0062	0.0186	0.0075	0.0047
16	rs74414467	63491103	0.71	1.05339378298732	1.06	0.00991668488433966	0.136336448819972	0.322502909233952	0.0054	0.0032	0.0278	0.139	0.0066	0.1531	0.1976	0.0078	0.0036	0.0085	0.0065	0.0134	0.0044	0.006	0.024	0.1398	0.1551	0.0049	0.0044	0.0085	0.02	0.0171	0.0062	0.0188	0.0075	0.0047
16	rs12921311	63492589	0.71	1.05339378298732	1.06	0.00991668488433966	0.136118509863764	0.321652798092679	0.0054	0.0032	0.0278	0.139	0.0066	0.1531	0.1976	0.0078	0.0036	0.0085	0.0065	0.0134	0.0044	0.0061	0.024	0.1398	0.1551	0.0049	0.0044	0.0085	0.02	0.0171	0.0062	0.0188	0.0075	0.0047
16	rs35791998	63522684	0.71	1.05339378298732	1.06	0.00991668488433966	0.130889968744511	0.310541838394933	0.0054	0.0031	0.0275	0.1394	0.0066	0.1529	0.1972	0.0081	0.0035	0.0085	0.0065	0.0134	0.0045	0.0061	0.0241	0.1396	0.1554	0.0048	0.0044	0.0085	0.02	0.0173	0.0061	0.0188	0.0076	0.0047
16	rs9931253	63525531	0.71	1.05339378298732	1.05	0.0125260333142508	0.132843880939143	0.322381424346669	0.0054	0.0031	0.0275	0.1395	0.0066	0.1528	0.1973	0.0081	0.0035	0.0085	0.0064	0.0134	0.0045	0.0061	0.024	0.1396	0.1554	0.0048	0.0044	0.0085	0.02	0.0172	0.0061	0.0188	0.0076	0.0047
16	rs17363378	63526677	0.71	1.05339378298732	1.04	0.0156965135294062	0.132905222278707	0.319833359672414	0.0054	0.0031	0.0275	0.1395	0.0066	0.1528	0.1973	0.0081	0.0035	0.0085	0.0064	0.0134	0.0045	0.0061	0.024	0.1397	0.1554	0.0048	0.0044	0.0085	0.02	0.0173	0.0061	0.0189	0.0076	0.0047
16	rs16966072	63534706	0.71	1.05339378298732	1.04	0.0156965135294062	0.233481587379512	0.297529568665732	0.0056	0.0029	0.0271	0.1411	0.0068	0.1508	0.1977	0.0081	0.0034	0.0082	0.0064	0.0132	0.0041	0.0058	0.0231	0.1405	0.1552	0.0052	0.0045	0.0087	0.0205	0.0174	0.006	0.02	0.0073	0.0047
16	rs12928658	63542199	0.71	1.05339378298732	1.04	0.0156965135294062	0.231784789662201	0.297766816158571	0.0056	0.0029	0.0271	0.1411	0.0068	0.1508	0.1977	0.0081	0.0034	0.0082	0.0064	0.0132	0.0041	0.0058	0.0231	0.1405	0.1552	0.0052	0.0045	0.0088	0.0205	0.0174	0.006	0.0201	0.0073	0.0047
16	rs72781233	63545957	0.71	1.05339378298732	1.04	0.0156965135294062	0.231700129903564	0.297766816158571	0.0056	0.0029	0.0271	0.1411	0.0068	0.1508	0.1977	0.0081	0.0034	0.0082	0.0064	0.0132	0.0041	0.0058	0.0231	0.1405	0.1552	0.0052	0.0045	0.0088	0.0205	0.0174	0.006	0.0201	0.0073	0.0047
16	rs981882	63565559	0.71	1.05339378298732	1.04	0.0156965135294062	0.252864863930295	0.300618221720003	0.0055	0.0029	0.0272	0.1413	0.0068	0.1507	0.1976	0.0081	0.0033	0.0081	0.0064	0.0133	0.0041	0.0058	0.0231	0.1406	0.1555	0.0052	0.0044	0.0089	0.0204	0.0173	0.006	0.0203	0.0073	0.0046
16	rs62045368	63565863	0.71	1.05339378298732	1.04	0.0156965135294062	0.250561148131598	0.299666844821367	0.0055	0.0029	0.0272	0.1413	0.0068	0.1507	0.1975	0.0081	0.0033	0.0081	0.0064	0.0133	0.0041	0.0058	0.0231	0.1406	0.1554	0.0052	0.0044	0.0089	0.0204	0.0173	0.006	0.0203	0.0073	0.0046
16	rs16966150	63568920	0.71	1.05339378298732	1.04	0.0156965135294062	0.246513618983958	0.303000622169218	0.0055	0.0029	0.0272	0.1414	0.0068	0.1508	0.1975	0.0081	0.0033	0.0081	0.0064	0.0133	0.0041	0.0057	0.0231	0.1405	0.1554	0.0052	0.0044	0.009	0.0204	0.0172	0.006	0.0203	0.0073	0.0046
16	rs75610031	63574006	0.71	1.05339378298732	1.04	0.0156965135294062	0.229042131766124	0.300618221720003	0.0055	0.0029	0.0271	0.1416	0.0067	0.1507	0.1976	0.0081	0.0033	0.008	0.0064	0.0133	0.0042	0.0057	0.0232	0.1405	0.1555	0.0052	0.0044	0.0089	0.0204	0.0172	0.006	0.0203	0.0073	0.0046
16	rs12928494	63590630	0.7	1.1393643476553	1.04	0.0156965135294062	0.227824333730534	0.340012193613999	0.0055	0.003	0.0267	0.1428	0.0063	0.1502	0.1982	0.008	0.0033	0.008	0.0064	0.0133	0.0045	0.0057	0.0233	0.1404	0.1561	0.0053	0.0044	0.009	0.0199	0.017	0.0058	0.0201	0.0072	0.0046
16	rs68034229	63592887	0.7	1.1393643476553	1.04	0.0156965135294062	0.217802885621822	0.332387600426347	0.0054	0.003	0.0267	0.1432	0.0063	0.1502	0.1982	0.008	0.0033	0.008	0.0064	0.0132	0.0045	0.0057	0.0232	0.1403	0.1561	0.0053	0.0044	0.009	0.02	0.017	0.0058	0.02	0.0072	0.0046
16	rs80053981	63593478	0.7	1.1393643476553	1.05	0.0125260333142508	0.208232665284528	0.32457021025681	0.0054	0.003	0.0267	0.1431	0.0063	0.1502	0.1983	0.008	0.0033	0.008	0.0064	0.0132	0.0045	0.0056	0.0231	0.1404	0.1561	0.0053	0.0044	0.009	0.0199	0.0169	0.0058	0.02	0.0072	0.0046
16	rs78311153	63597377	0.7	1.1393643476553	1.05	0.0125260333142508	0.180349965394376	0.316686895620387	0.0054	0.003	0.0267	0.1426	0.0063	0.1503	0.1984	0.008	0.0033	0.0081	0.0064	0.0132	0.0046	0.0057	0.023	0.1409	0.1558	0.0053	0.0044	0.0091	0.0199	0.0169	0.0059	0.02	0.0072	0.0046
16	rs9941299	63604615	0.7	1.1393643476553	1.05	0.0125260333142508	0.348495107476005	0.301332348883514	0.0046	0.0031	0.0273	0.1391	0.0062	0.1505	0.2011	0.009	0.0035	0.0082	0.0072	0.0139	0.0062	0.0063	0.0238	0.1378	0.1518	0.0048	0.0052	0.0088	0.0199	0.0168	0.0066	0.021	0.008	0.0037
16	rs2911166	63621646	0.7	1.1393643476553	1.05	0.0125260333142508	0.371468260087932	0.266955133940926	0.0045	0.0031	0.0272	0.1388	0.0062	0.1506	0.201	0.0091	0.0034	0.0083	0.0074	0.014	0.0062	0.0065	0.0238	0.1374	0.1516	0.0048	0.0053	0.0089	0.0198	0.0169	0.0067	0.0209	0.0081	0.0036
16	rs7191578	63644376	0.69	1.22951255717774	1.05	0.0125260333142508	0.481540240758135	0.250481859145932	0.0043	0.0032	0.0271	0.1388	0.0063	0.1508	0.2014	0.0092	0.0034	0.0084	0.0075	0.0142	0.0062	0.0066	0.0236	0.1371	0.151	0.0049	0.0055	0.009	0.0197	0.0172	0.0068	0.0207	0.0083	0.0035
16	rs117754783	63645859	0.69	1.22951255717774	1.06	0.00991668488433966	0.476598682313481	0.246891155610143	0.0043	0.0031	0.0271	0.1388	0.0063	0.1508	0.2014	0.0092	0.0034	0.0084	0.0075	0.0142	0.0062	0.0066	0.0236	0.1371	0.151	0.0049	0.0055	0.009	0.0197	0.0172	0.0068	0.0207	0.0083	0.0035
16	rs6498910	63661638	0.7	1.1393643476553	1.06	0.00991668488433966	0.409813347645602	0.222877072589511	0.0042	0.0031	0.0272	0.1387	0.0065	0.1515	0.2018	0.0093	0.0033	0.0085	0.0077	0.0144	0.0061	0.0067	0.0231	0.1371	0.1504	0.0049	0.0054	0.0088	0.0194	0.0171	0.0067	0.0208	0.0085	0.0034
16	rs4577103	63663272	0.7	1.1393643476553	1.05	0.0125260333142508	0.405534888334488	0.217160279196102	0.0042	0.0031	0.0272	0.1387	0.0065	0.1515	0.2018	0.0093	0.0033	0.0085	0.0077	0.0145	0.0061	0.0067	0.0231	0.1368	0.1504	0.0049	0.0054	0.0088	0.0193	0.0172	0.0067	0.0207	0.0085	0.0034
16	rs118035561	63666617	0.7	1.1393643476553	1	0.0358647470334966	0.416590262906994	0.219958662185691	0.0042	0.0031	0.0273	0.1381	0.0064	0.1517	0.2018	0.0094	0.0033	0.0084	0.0079	0.015	0.0061	0.0067	0.0231	0.1368	0.1504	0.0049	0.0053	0.0088	0.0192	0.0172	0.0067	0.0207	0.0085	0.0034
16	rs1451756	63672806	0.7	1.1393643476553	1	0.0358647470334966	0.434186670872733	0.222227450416585	0.0041	0.003	0.0273	0.1377	0.0064	0.1518	0.2019	0.0094	0.0034	0.0084	0.0079	0.0153	0.0062	0.0066	0.0232	0.1368	0.1504	0.0049	0.0053	0.0088	0.0192	0.0172	0.0067	0.0206	0.0086	0.0033
16	rs111456703	63674735	0.7	1.1393643476553	0.99	0.0433032320256267	0.4357184720904	0.223310497914428	0.0042	0.003	0.0273	0.1377	0.0064	0.1517	0.2019	0.0094	0.0034	0.0084	0.0079	0.0153	0.0062	0.0066	0.0232	0.1368	0.1503	0.0049	0.0053	0.0088	0.0192	0.0172	0.0067	0.0206	0.0086	0.0033
16	rs76910285	63675771	0.7	1.1393643476553	0.99	0.0433032320256267	0.436839551918486	0.225155616494644	0.0042	0.003	0.0273	0.1377	0.0064	0.1517	0.2019	0.0094	0.0034	0.0084	0.008	0.0153	0.0062	0.0067	0.0232	0.1368	0.1502	0.0049	0.0053	0.0088	0.0192	0.0172	0.0067	0.0206	0.0086	0.0033
16	rs1123925	63679335	0.7	1.1393643476553	0.97	0.0618608265030667	0.442466286244024	0.225699239170223	0.0042	0.003	0.0274	0.1377	0.0064	0.1516	0.202	0.0094	0.0034	0.0084	0.008	0.0153	0.0062	0.0067	0.0233	0.1368	0.15	0.0049	0.0053	0.0089	0.0192	0.0172	0.0067	0.0206	0.0086	0.0033
16	rs1839853	63688705	0.7	1.1393643476553	0.97	0.0618608265030667	0.418495430722339	0.244990302826352	0.0042	0.0032	0.0275	0.1376	0.0066	0.1504	0.2024	0.0094	0.0035	0.0084	0.0081	0.0154	0.0062	0.0068	0.0234	0.1365	0.1495	0.005	0.0054	0.0089	0.0192	0.0173	0.0067	0.0207	0.0088	0.0034
16	rs17380409	63689602	0.7	1.1393643476553	0.97	0.0618608265030667	0.418900114321069	0.245996054576213	0.0042	0.0032	0.0275	0.1375	0.0066	0.1504	0.2024	0.0094	0.0035	0.0084	0.0081	0.0154	0.0062	0.0068	0.0234	0.1365	0.1492	0.005	0.0054	0.0089	0.0192	0.0176	0.0067	0.0207	0.0088	0.0034
16	rs117342263	63695262	0.71	1.05339378298732	0.97	0.0618608265030667	0.245026943378513	0.237765735486147	0.0044	0.0034	0.0275	0.1356	0.0072	0.15	0.2031	0.0095	0.0043	0.0094	0.0086	0.0157	0.0061	0.0081	0.0241	0.1346	0.1458	0.0051	0.0047	0.0091	0.0197	0.0175	0.0073	0.0202	0.0096	0.0031
16	rs6498915	63699511	0.71	1.05339378298732	0.97	0.0618608265030667	0.253887494222109	0.218988660934331	0.0044	0.0034	0.0274	0.1355	0.0072	0.1499	0.2035	0.0095	0.0043	0.0094	0.0086	0.0157	0.0062	0.0082	0.0241	0.1346	0.1457	0.0052	0.0047	0.0091	0.0197	0.0174	0.0073	0.0201	0.0096	0.0031
16	rs76161682	63704184	0.71	1.05339378298732	0.97	0.0618608265030667	0.255135479688565	0.243428411070079	0.0044	0.0035	0.0275	0.1355	0.0072	0.1499	0.2034	0.0095	0.0043	0.0094	0.0086	0.0157	0.0061	0.0082	0.0241	0.1346	0.1456	0.0052	0.0047	0.0091	0.0196	0.0174	0.0073	0.0201	0.0096	0.0031
16	rs72783260	63704573	0.71	1.05339378298732	0.97	0.0618608265030667	0.255046227039177	0.246891155610143	0.0044	0.0035	0.0275	0.1355	0.0072	0.1499	0.2034	0.0095	0.0043	0.0094	0.0086	0.0157	0.0061	0.0082	0.0241	0.1346	0.1456	0.0052	0.0047	0.0091	0.0196	0.0174	0.0073	0.0201	0.0096	0.0031
16	rs17466055	63725576	0.71	1.05339378298732	0.97	0.0618608265030667	0.220264072440694	0.297766816158571	0.0046	0.0037	0.0277	0.1353	0.0073	0.1492	0.2025	0.0097	0.0049	0.0096	0.0088	0.0158	0.0059	0.0084	0.0243	0.1347	0.1453	0.0057	0.0045	0.0093	0.0191	0.0178	0.0073	0.0196	0.0097	0.0035
16	rs9930177	63726110	0.71	1.05339378298732	0.96	0.0732232110783407	0.220222925791614	0.297292378186107	0.0046	0.0037	0.0277	0.1353	0.0073	0.1492	0.2025	0.0097	0.0049	0.0096	0.0088	0.0158	0.0059	0.0084	0.0243	0.1347	0.1453	0.0057	0.0045	0.0093	0.0191	0.0178	0.0073	0.0196	0.0097	0.0035
16	rs118116855	63734983	0.71	1.05339378298732	0.96	0.0732232110783407	0.239345086263869	0.300975221670463	0.0046	0.0037	0.0276	0.1352	0.0072	0.1491	0.2026	0.0097	0.0049	0.0096	0.0088	0.0158	0.0058	0.0084	0.0242	0.1348	0.1453	0.0057	0.0045	0.0093	0.0191	0.0178	0.0073	0.0196	0.0097	0.0034
16	rs8057710	63736556	0.71	1.05339378298732	0.96	0.0732232110783407	0.241635009787992	0.294450550902146	0.0046	0.0037	0.0275	0.1352	0.0072	0.1491	0.2026	0.0097	0.0049	0.0096	0.0088	0.0158	0.0058	0.0084	0.0242	0.1348	0.1453	0.0057	0.0045	0.0093	0.0191	0.0178	0.0073	0.0196	0.0097	0.0034
16	rs77446798	63743688	0.71	1.05339378298732	0.96	0.0732232110783407	0.236467488727302	0.305627763977358	0.0046	0.0037	0.0275	0.1352	0.0073	0.1491	0.2026	0.0097	0.0049	0.0096	0.0088	0.0158	0.0058	0.0084	0.0241	0.1347	0.1453	0.0057	0.0045	0.0093	0.0191	0.0178	0.0073	0.0196	0.0097	0.0034
16	rs79525314	63748311	0.71	1.05339378298732	0.93	0.117127898734063	0.229715565525273	0.306704457765356	0.0046	0.0037	0.0276	0.1352	0.0073	0.149	0.2027	0.0098	0.0049	0.0096	0.0088	0.0158	0.0059	0.0085	0.0241	0.1347	0.1453	0.0057	0.0045	0.0093	0.0191	0.0178	0.0073	0.0196	0.0098	0.0034
16	rs76350137	63750480	0.71	1.05339378298732	0.93	0.117127898734063	0.227363354785425	0.309701196533519	0.0046	0.0037	0.0276	0.1351	0.0073	0.149	0.2027	0.0098	0.0049	0.0096	0.0088	0.0158	0.0059	0.0085	0.0241	0.1347	0.1453	0.0057	0.0045	0.0093	0.0192	0.0178	0.0073	0.0196	0.0098	0.0034
16	rs73583506	63758668	0.71	1.05339378298732	0.93	0.117127898734063	0.187744609533602	0.307542667944204	0.0047	0.0037	0.0275	0.1349	0.0073	0.149	0.2027	0.01	0.005	0.0095	0.0088	0.0159	0.0061	0.0086	0.0239	0.1344	0.1452	0.0057	0.0042	0.0093	0.0192	0.0178	0.0074	0.0196	0.0098	0.0035
16	rs75156689	63759373	0.71	1.05339378298732	0.93	0.117127898734063	0.187894998181167	0.308621369479292	0.0047	0.0037	0.0275	0.1349	0.0073	0.149	0.2027	0.01	0.005	0.0095	0.0088	0.0159	0.0061	0.0086	0.0239	0.1343	0.1452	0.0057	0.0042	0.0093	0.0192	0.0178	0.0074	0.0196	0.0098	0.0035
16	rs1451751	63766681	0.71	1.05339378298732	0.92	0.135444945858012	0.18508670402058	0.315358472342807	0.0047	0.0037	0.0275	0.1347	0.0073	0.1488	0.2025	0.0101	0.0051	0.0095	0.0088	0.016	0.0062	0.0087	0.0239	0.1342	0.145	0.0057	0.0042	0.0094	0.0193	0.0178	0.0075	0.0197	0.0098	0.0035
16	rs7204388	63767507	0.71	1.05339378298732	0.92	0.135444945858012	0.189251603846616	0.320803348217437	0.0047	0.0037	0.0275	0.1347	0.0072	0.1488	0.2025	0.0101	0.0051	0.0095	0.0088	0.016	0.0062	0.0085	0.0239	0.1342	0.145	0.0057	0.0042	0.0094	0.0193	0.0181	0.0075	0.0197	0.0098	0.0035
16	rs16966503	63770975	0.71	1.05339378298732	0.92	0.135444945858012	0.188120710647369	0.340135581563719	0.0048	0.0038	0.0275	0.1349	0.0072	0.1487	0.2027	0.0104	0.0051	0.0096	0.0089	0.0161	0.0063	0.0086	0.0236	0.134	0.1443	0.0057	0.0042	0.0094	0.0192	0.0181	0.0076	0.0197	0.0099	0.0036
16	rs35347462	63775627	0.71	1.05339378298732	0.92	0.135444945858012	0.229757691613486	0.372899798325711	0.0049	0.004	0.0273	0.1352	0.0071	0.1475	0.2028	0.0105	0.0052	0.0096	0.0091	0.0161	0.0067	0.0089	0.0234	0.1327	0.1438	0.0058	0.0042	0.0096	0.0192	0.0182	0.008	0.02	0.0099	0.0036
16	rs11645181	63777598	0.72	0.971554139537083	0.92	0.135444945858012	0.249898759031786	0.376324473020099	0.005	0.004	0.0272	0.1354	0.0071	0.147	0.2029	0.0106	0.0053	0.0097	0.0091	0.0161	0.0068	0.009	0.0233	0.1323	0.1436	0.0059	0.0041	0.0097	0.0192	0.0182	0.0082	0.02	0.0099	0.0036
16	rs4949148	63778407	0.72	0.971554139537083	0.92	0.135444945858012	0.260476681033783	0.385627493114963	0.005	0.0041	0.0272	0.1354	0.0072	0.1468	0.2029	0.0107	0.0053	0.0097	0.0092	0.0161	0.0069	0.009	0.0234	0.1321	0.1435	0.0059	0.0041	0.0098	0.0192	0.0182	0.0082	0.02	0.0099	0.0036
16	rs28759080	63779157	0.72	0.971554139537083	0.92	0.135444945858012	0.264283225227582	0.389212526305506	0.005	0.0041	0.0272	0.1355	0.0072	0.1466	0.2029	0.0107	0.0053	0.0097	0.0092	0.0161	0.0069	0.0091	0.0234	0.132	0.1434	0.0059	0.0041	0.0098	0.0192	0.0181	0.0083	0.02	0.01	0.0037
16	rs8053743	63788921	0.72	0.971554139537083	0.92	0.135444945858012	0.273420708873403	0.428055649671437	0.0053	0.0043	0.0272	0.136	0.0074	0.1465	0.2021	0.0109	0.0055	0.0097	0.0094	0.0164	0.0073	0.0094	0.0232	0.1306	0.1426	0.0058	0.0041	0.0103	0.0191	0.0178	0.0085	0.0199	0.0103	0.0038
16	rs112058773	63792171	0.72	0.971554139537083	0.92	0.135444945858012	0.288656532050582	0.458734739358722	0.0054	0.0043	0.0273	0.1362	0.0074	0.1464	0.202	0.0109	0.0055	0.0096	0.0094	0.0164	0.0073	0.0094	0.0232	0.1305	0.1425	0.0058	0.0041	0.0103	0.0191	0.0178	0.0085	0.0199	0.0103	0.0038
16	rs74247694	63798095	0.72	0.971554139537083	0.91	0.155803491158275	0.27569640505353	0.461014564873669	0.0054	0.0043	0.0273	0.1369	0.0075	0.1463	0.2014	0.0109	0.0056	0.0096	0.0093	0.0164	0.0073	0.0094	0.0233	0.1304	0.1421	0.0058	0.004	0.0104	0.0191	0.0178	0.0086	0.02	0.0104	0.0038
16	rs16966562	63804355	0.73	0.893795165105119	0.91	0.155803491158275	0.22327938972637	0.517144490638045	0.0054	0.0042	0.0274	0.1375	0.0078	0.1461	0.2014	0.011	0.0056	0.0096	0.0092	0.0164	0.0073	0.0094	0.023	0.1302	0.1419	0.0057	0.004	0.0106	0.0189	0.0178	0.0086	0.02	0.0105	0.0039
16	rs2005345	63809121	0.73	0.893795165105119	0.91	0.155803491158275	0.202653787717179	0.531986446571014	0.0054	0.0042	0.0274	0.1378	0.008	0.146	0.2014	0.011	0.0056	0.0095	0.0092	0.0164	0.0073	0.0094	0.0229	0.1301	0.1419	0.0056	0.004	0.0107	0.0189	0.0178	0.0086	0.0199	0.0106	0.0039
16	rs12232427	63811855	0.73	0.893795165105119	0.92	0.135444945858012	0.200305793753528	0.548053903115687	0.0054	0.0042	0.0274	0.1381	0.008	0.146	0.2014	0.011	0.0056	0.0096	0.0092	0.0164	0.0073	0.0094	0.0228	0.13	0.1418	0.0056	0.004	0.0107	0.0188	0.0178	0.0086	0.0199	0.0106	0.0039
16	rs12921654	63824039	0.73	0.893795165105119	0.92	0.135444945858012	0.282490119892808	0.578546698226878	0.0054	0.0042	0.0274	0.1382	0.0081	0.146	0.2014	0.0109	0.0056	0.0096	0.0094	0.0164	0.0073	0.0093	0.0228	0.1297	0.1418	0.0056	0.0039	0.0107	0.0188	0.0177	0.0086	0.0198	0.0105	0.0039
16	rs11644032	63834973	0.74	0.820062814253923	0.92	0.135444945858012	0.145614499501498	0.505842229040034	0.0051	0.0041	0.0281	0.1426	0.0083	0.1469	0.2015	0.0107	0.0054	0.0096	0.0096	0.0157	0.0072	0.0093	0.0213	0.1259	0.1455	0.0052	0.004	0.0113	0.0174	0.0168	0.0083	0.0186	0.0105	0.004
16	rs35566	63837421	0.73	0.893795165105119	0.92	0.135444945858012	0.148154757210224	0.428187232058917	0.0048	0.004	0.0289	0.1483	0.0086	0.1481	0.2015	0.0105	0.0051	0.0095	0.0098	0.0146	0.007	0.0093	0.0192	0.121	0.1502	0.0047	0.004	0.0121	0.0157	0.0163	0.0081	0.017	0.0107	0.004
16	rs28797	63837914	0.73	0.893795165105119	0.93	0.117127898734063	0.105491714112321	0.285154906800068	0.0047	0.0039	0.0289	0.1494	0.0081	0.1487	0.2016	0.012	0.0051	0.0093	0.0096	0.0144	0.0069	0.0093	0.0185	0.1197	0.1518	0.0046	0.0039	0.0122	0.0155	0.0159	0.0083	0.017	0.0103	0.004
16	rs117768652	63856286	0.73	0.893795165105119	0.93	0.117127898734063	0.0661312356178544	0.210641341207659	0.0047	0.0038	0.0289	0.15	0.0081	0.1492	0.202	0.0119	0.005	0.0093	0.0096	0.0142	0.0067	0.0093	0.0182	0.1189	0.1528	0.0043	0.0038	0.0124	0.0154	0.0157	0.0085	0.0169	0.0101	0.0039
16	rs117000312	63859115	0.73	0.893795165105119	0.93	0.117127898734063	0.0663092557093371	0.212131683724632	0.0047	0.0038	0.0289	0.15	0.0081	0.1492	0.202	0.0119	0.005	0.0093	0.0096	0.0142	0.0067	0.0093	0.0182	0.1189	0.1528	0.0043	0.0038	0.0124	0.0154	0.0157	0.0085	0.0169	0.0101	0.0039
16	rs62047882	63867082	0.73	0.893795165105119	0.93	0.117127898734063	0.0609169155715414	0.189738499501101	0.0047	0.0038	0.0289	0.1501	0.0081	0.1492	0.202	0.0119	0.005	0.0093	0.0096	0.0142	0.0067	0.0093	0.0182	0.1189	0.1528	0.0043	0.0038	0.0124	0.0154	0.0157	0.0085	0.0169	0.0101	0.0039
16	rs3921924	63868764	0.73	0.893795165105119	0.92	0.135444945858012	0.0543171054207908	0.166049143259399	0.0047	0.0038	0.0288	0.1502	0.0081	0.1493	0.2022	0.0119	0.005	0.0092	0.0096	0.0141	0.0067	0.0092	0.0182	0.1191	0.1529	0.0043	0.0038	0.0125	0.0154	0.0157	0.0085	0.0168	0.0101	0.0038
16	rs72787485	63874907	0.73	0.893795165105119	0.92	0.135444945858012	0.0545081583089507	0.16624526045563	0.0047	0.0038	0.0288	0.1502	0.0081	0.1493	0.2022	0.0119	0.005	0.0092	0.0096	0.0141	0.0067	0.0092	0.0182	0.119	0.1529	0.0043	0.0038	0.0125	0.0155	0.0157	0.0085	0.0168	0.0101	0.0038
16	rs188921	63881329	0.72	0.971554139537083	0.92	0.135444945858012	0.0540054402736803	0.161560986204375	0.0047	0.0038	0.0288	0.1503	0.0081	0.1492	0.2022	0.0119	0.005	0.0092	0.0096	0.0141	0.0067	0.0092	0.0182	0.119	0.153	0.0043	0.0038	0.0125	0.0155	0.0157	0.0085	0.0169	0.0101	0.0038
16	rs79818334	63885474	0.72	0.971554139537083	0.92	0.135444945858012	0.0452358701316615	0.142377154684142	0.0047	0.0038	0.0288	0.1504	0.0081	0.1493	0.2022	0.0119	0.0049	0.0092	0.0095	0.014	0.0066	0.0092	0.018	0.1189	0.1534	0.0042	0.0037	0.0125	0.0155	0.0157	0.0086	0.0169	0.01	0.0038
16	rs62047884	63886973	0.72	0.971554139537083	0.92	0.135444945858012	0.0403946680199205	0.13951106584179	0.0047	0.0037	0.0288	0.1504	0.0081	0.1493	0.2023	0.0119	0.0049	0.0092	0.0095	0.014	0.0065	0.0092	0.018	0.1188	0.1535	0.0042	0.0037	0.0125	0.0156	0.0157	0.0086	0.017	0.01	0.0038
16	rs76270475	63888160	0.72	0.971554139537083	0.92	0.135444945858012	0.0390618762668224	0.140802799448455	0.0048	0.0037	0.0287	0.1506	0.0081	0.1495	0.2022	0.0118	0.0049	0.0092	0.0095	0.0139	0.0065	0.0092	0.0179	0.1188	0.1536	0.0041	0.0037	0.0126	0.0156	0.0156	0.0086	0.0169	0.01	0.0037
16	rs117574193	63894971	0.72	0.971554139537083	0.92	0.135444945858012	0.0343881194257434	0.153097045109159	0.0048	0.0038	0.0288	0.1505	0.0081	0.1495	0.2021	0.0118	0.0051	0.0092	0.0094	0.0139	0.0065	0.0091	0.0178	0.1189	0.1538	0.0042	0.0037	0.0126	0.0156	0.0156	0.0086	0.0169	0.01	0.0039
16	rs17385564	63904618	0.72	0.971554139537083	0.92	0.135444945858012	0.0270114613631808	0.134296993550187	0.0048	0.0037	0.0288	0.1506	0.0081	0.1495	0.2021	0.0118	0.0051	0.0091	0.0094	0.0139	0.0064	0.0091	0.0177	0.119	0.1539	0.0042	0.0037	0.0126	0.0156	0.0155	0.0087	0.0169	0.0099	0.0039
16	rs11075521	63904694	0.72	0.971554139537083	0.92	0.135444945858012	0.0268511246283745	0.133389780436249	0.0048	0.0037	0.0288	0.1506	0.0081	0.1495	0.2021	0.0118	0.0051	0.0091	0.0094	0.0139	0.0064	0.0091	0.0177	0.119	0.1539	0.0042	0.0037	0.0126	0.0156	0.0155	0.0087	0.0169	0.0099	0.0039
16	rs322578	63918568	0.72	0.971554139537083	0.92	0.135444945858012	0.0232992748068105	0.128530212661988	0.0049	0.0037	0.0288	0.1508	0.0081	0.1498	0.2019	0.0118	0.0051	0.0091	0.0093	0.0139	0.0063	0.0091	0.0176	0.1189	0.1539	0.0042	0.0038	0.0126	0.0156	0.0156	0.0088	0.0169	0.0099	0.0039
16	rs322582	63928335	0.72	0.971554139537083	0.91	0.155803491158275	0.0408076682089265	0.128977362941477	0.0049	0.0034	0.0289	0.151	0.0081	0.1501	0.2017	0.0119	0.0053	0.0091	0.0092	0.0139	0.0063	0.0092	0.0176	0.1184	0.154	0.0042	0.0039	0.0126	0.0155	0.0155	0.0089	0.0168	0.0098	0.0039
16	rs4608360	63935886	0.71	1.05339378298732	0.91	0.155803491158275	0.0410511150822138	0.128977362941477	0.0049	0.0034	0.0289	0.151	0.0081	0.1502	0.2017	0.012	0.0054	0.0091	0.0092	0.014	0.0062	0.0092	0.0175	0.1183	0.1541	0.0042	0.0039	0.0126	0.0155	0.0155	0.0089	0.0168	0.0098	0.0039
16	rs366666	63948429	0.71	1.05339378298732	0.91	0.155803491158275	0.0541957597536386	0.127103214246606	0.0049	0.0034	0.029	0.151	0.008	0.1503	0.2017	0.0121	0.0055	0.0091	0.0091	0.0139	0.0061	0.0093	0.0175	0.118	0.1545	0.0042	0.0039	0.0125	0.0153	0.0154	0.0089	0.0168	0.0098	0.0039
16	rs62047221	63950665	0.72	0.971554139537083	0.91	0.155803491158275	0.057608235370751	0.134024591876907	0.0049	0.0034	0.0289	0.1513	0.008	0.1503	0.2017	0.0121	0.0055	0.009	0.0091	0.0139	0.0061	0.0092	0.0175	0.118	0.1545	0.0042	0.004	0.0125	0.0153	0.0154	0.0089	0.0167	0.0098	0.0038
16	rs1381102	63955447	0.71	1.05339378298732	0.91	0.155803491158275	0.0596156449614608	0.138958796567564	0.0048	0.0036	0.029	0.1508	0.0081	0.1519	0.2016	0.0118	0.0056	0.009	0.009	0.0134	0.0058	0.0091	0.0171	0.1173	0.1552	0.0042	0.0041	0.0127	0.0149	0.0149	0.009	0.0174	0.0099	0.0038
16	rs7187613	63957163	0.72	0.971554139537083	0.91	0.155803491158275	0.0615556812176727	0.13484240717599	0.0048	0.0036	0.0291	0.1509	0.0081	0.1521	0.202	0.0118	0.0056	0.009	0.009	0.0133	0.0058	0.0091	0.0171	0.117	0.1553	0.0042	0.0041	0.0128	0.0148	0.0149	0.009	0.0174	0.0098	0.0039
16	rs55762000	63961491	0.72	0.971554139537083	0.91	0.155803491158275	0.0703465176146883	0.149965144010172	0.0049	0.0036	0.0292	0.1516	0.008	0.152	0.2025	0.0117	0.0056	0.0089	0.0089	0.0131	0.0058	0.0091	0.017	0.1161	0.1555	0.0042	0.0042	0.0129	0.0146	0.0148	0.0089	0.0173	0.0098	0.004
16	rs62047225	63962914	0.72	0.971554139537083	0.91	0.155803491158275	0.0689969795333684	0.150722260023125	0.0049	0.0036	0.0293	0.1518	0.008	0.1519	0.2026	0.0117	0.0056	0.0089	0.0088	0.0131	0.0058	0.0091	0.0171	0.1159	0.1556	0.0042	0.0042	0.0129	0.0146	0.0148	0.0089	0.0172	0.0098	0.004
16	rs2169311	63963023	0.72	0.971554139537083	0.91	0.155803491158275	0.0673039738899373	0.170382409101083	0.0049	0.0036	0.0293	0.1518	0.0096	0.1519	0.2027	0.01	0.0056	0.0089	0.0088	0.0131	0.0058	0.0091	0.0171	0.116	0.1556	0.0042	0.0042	0.0129	0.0146	0.0148	0.0089	0.0172	0.0098	0.004
16	rs77053769	63964145	0.72	0.971554139537083	0.91	0.155803491158275	0.0711105406841737	0.172563627757535	0.0049	0.0036	0.0293	0.1518	0.0096	0.152	0.2027	0.01	0.0056	0.0089	0.0088	0.0131	0.0058	0.0091	0.017	0.116	0.1555	0.0042	0.0042	0.0129	0.0145	0.0148	0.0089	0.0172	0.0098	0.004
16	rs78704541	63967083	0.72	0.971554139537083	0.92	0.135444945858012	0.0778558704325153	0.178661746574528	0.0049	0.0036	0.0293	0.1518	0.0096	0.152	0.2028	0.01	0.0056	0.0089	0.0088	0.0131	0.0058	0.0091	0.017	0.1159	0.1555	0.0042	0.0042	0.0129	0.0145	0.0148	0.0089	0.0172	0.0097	0.004
16	rs75437163	63968407	0.72	0.971554139537083	0.91	0.155803491158275	0.0803644275292041	0.179668409768573	0.0049	0.0036	0.0293	0.1518	0.0096	0.152	0.2028	0.01	0.0056	0.0089	0.0088	0.0131	0.0058	0.0091	0.017	0.1159	0.1554	0.0042	0.0042	0.0129	0.0145	0.0149	0.0089	0.0172	0.0097	0.004
16	rs10500480	63990136	0.72	0.971554139537083	0.91	0.155803491158275	0.107608541242039	0.18300418311591	0.005	0.0036	0.0292	0.1521	0.0097	0.1524	0.2037	0.01	0.0057	0.0088	0.0088	0.0131	0.0058	0.009	0.0169	0.1154	0.1549	0.0042	0.0042	0.0128	0.0143	0.0151	0.0088	0.0172	0.0097	0.0039
16	rs9935956	63991874	0.73	0.893795165105119	0.91	0.155803491158275	0.0906474231463165	0.125239297911218	0.0049	0.0035	0.0293	0.1531	0.0101	0.1535	0.2055	0.0098	0.0052	0.0089	0.0087	0.0131	0.0054	0.009	0.017	0.1148	0.1534	0.0038	0.0041	0.0128	0.0144	0.015	0.0089	0.0171	0.0095	0.0035
16	rs9989364	63994180	0.73	0.893795165105119	0.91	0.155803491158275	0.132659959346982	0.0476317850773616	0.0047	0.0032	0.0285	0.1539	0.0101	0.1547	0.2086	0.0096	0.0045	0.0092	0.0083	0.0134	0.0048	0.0088	0.0167	0.1146	0.1518	0.0035	0.0039	0.0134	0.0149	0.0151	0.0092	0.0169	0.0097	0.0025
16	rs79274265	63994845	0.73	0.893795165105119	0.9	0.178319663885856	0.132078554418934	0.04805023439048	0.0047	0.0032	0.0284	0.154	0.0101	0.1547	0.2087	0.0096	0.0045	0.0092	0.0083	0.0133	0.0048	0.0088	0.0167	0.1146	0.1518	0.0035	0.0039	0.0134	0.0149	0.0151	0.0092	0.0169	0.0097	0.0025
16	rs77206780	63996813	0.73	0.893795165105119	0.9	0.178319663885856	0.117814377124646	0.0479903574485718	0.0047	0.0032	0.0282	0.1543	0.0101	0.1546	0.2088	0.0096	0.0044	0.0091	0.0083	0.0134	0.0047	0.0088	0.0167	0.1146	0.1518	0.0035	0.0038	0.0134	0.0149	0.0151	0.0091	0.0169	0.0098	0.0025
16	rs11640555	63997575	0.73	0.893795165105119	0.9	0.178319663885856	0.0937309952915993	0.042113585892031	0.0046	0.0031	0.028	0.1547	0.0101	0.1547	0.209	0.0096	0.0044	0.0091	0.0083	0.0134	0.0046	0.0087	0.0167	0.1144	0.1519	0.0034	0.0038	0.0134	0.0149	0.015	0.0091	0.0169	0.0098	0.0026
16	rs117492107	64004302	0.73	0.893795165105119	0.9	0.178319663885856	0.0727177846855311	0.0319039923282261	0.0043	0.0031	0.0279	0.1548	0.01	0.1542	0.2096	0.0096	0.0042	0.0087	0.0081	0.0131	0.0045	0.0086	0.0167	0.1154	0.1524	0.0031	0.0035	0.0135	0.0148	0.0148	0.0092	0.0172	0.0107	0.0025
16	rs1461184	64008397	0.73	0.893795165105119	0.9	0.178319663885856	0.0682478641099316	0.0285072563271457	0.0042	0.0031	0.0279	0.1548	0.0101	0.1541	0.2097	0.0096	0.0041	0.0086	0.0081	0.0131	0.0045	0.0087	0.0166	0.1156	0.1525	0.0031	0.0034	0.0135	0.0148	0.0147	0.0093	0.0173	0.0108	0.0025
16	rs117377610	64017039	0.73	0.893795165105119	0.9	0.178319663885856	0.0654419143579298	0.0270140923458692	0.0041	0.0031	0.0281	0.1547	0.01	0.154	0.2099	0.0096	0.0041	0.0086	0.008	0.013	0.0044	0.0086	0.0166	0.1159	0.1523	0.0031	0.0034	0.0135	0.0148	0.0147	0.0093	0.0173	0.0108	0.0024
16	rs72789002	64022203	0.73	0.893795165105119	0.9	0.178319663885856	0.0639613812037192	0.0263727285209235	0.0041	0.0031	0.0281	0.1547	0.01	0.1539	0.21	0.0097	0.004	0.0086	0.008	0.013	0.0044	0.0086	0.0166	0.116	0.1522	0.0031	0.0034	0.0135	0.0148	0.0147	0.0093	0.0173	0.0108	0.0024
16	rs118060517	64031528	0.73	0.893795165105119	0.9	0.178319663885856	0.0623698450088207	0.0248012363285084	0.0041	0.0031	0.0282	0.1547	0.01	0.1538	0.2102	0.0097	0.004	0.0086	0.008	0.013	0.0044	0.0086	0.0167	0.1162	0.152	0.0031	0.0033	0.0135	0.0148	0.0147	0.0093	0.0173	0.0109	0.0024
16	rs72790715	64045606	0.73	0.893795165105119	0.9	0.178319663885856	0.0505235545586865	0.0209314623950504	0.0041	0.0031	0.0286	0.1545	0.0098	0.1535	0.2107	0.0098	0.0039	0.0085	0.0079	0.013	0.0043	0.0085	0.0167	0.1169	0.1514	0.0031	0.0033	0.0134	0.0147	0.0146	0.0093	0.0175	0.0109	0.0024
16	rs75418384	64053618	0.73	0.893795165105119	0.89	0.20310604818777	0.043005014090572	0.0210131208452679	0.004	0.0031	0.0287	0.1551	0.0097	0.1533	0.2113	0.0099	0.0037	0.0085	0.0079	0.0131	0.0043	0.0084	0.0168	0.1162	0.1511	0.0031	0.0033	0.0134	0.0147	0.0147	0.0094	0.0175	0.011	0.0023
16	rs1836870	64064286	0.73	0.893795165105119	0.89	0.20310604818777	0.0411372749740059	0.0150760480584709	0.004	0.003	0.0287	0.1556	0.0096	0.1537	0.2116	0.0099	0.0035	0.0084	0.0079	0.0132	0.0042	0.0083	0.0167	0.116	0.151	0.0032	0.0032	0.0136	0.0146	0.0148	0.0094	0.0175	0.0112	0.0022
16	rs75760949	64069540	0.73	0.893795165105119	0.89	0.20310604818777	0.0404088613797973	0.0134551197944584	0.0039	0.003	0.0287	0.1559	0.0096	0.1537	0.2118	0.0099	0.0034	0.0083	0.0079	0.0132	0.0042	0.0082	0.0167	0.1159	0.1509	0.0032	0.0031	0.0135	0.0145	0.0148	0.0094	0.0175	0.0112	0.0022
16	rs12444551	64072486	0.73	0.893795165105119	0.89	0.20310604818777	0.0399000569491171	0.0131614704382217	0.0039	0.003	0.0286	0.156	0.0096	0.1537	0.2119	0.01	0.0034	0.0083	0.0079	0.0132	0.0042	0.0082	0.0167	0.1159	0.1509	0.0032	0.0031	0.0135	0.0145	0.0148	0.0094	0.0175	0.0112	0.0021
16	rs12444627	64072858	0.73	0.893795165105119	0.89	0.20310604818777	0.0403237526182723	0.0131290437305973	0.0039	0.003	0.0286	0.1561	0.0096	0.1537	0.2119	0.01	0.0034	0.0083	0.0079	0.0132	0.0042	0.0082	0.0167	0.1156	0.151	0.0032	0.0031	0.0135	0.0145	0.0148	0.0094	0.0175	0.0112	0.0021
16	rs77976879	64077183	0.73	0.893795165105119	0.89	0.20310604818777	0.0396753431849649	0.0127111596387082	0.0039	0.003	0.0286	0.1561	0.0095	0.1537	0.2119	0.01	0.0034	0.0083	0.0078	0.0132	0.0041	0.0082	0.0166	0.1157	0.151	0.0032	0.0031	0.0135	0.0145	0.0148	0.0094	0.0175	0.0112	0.0021
16	rs11075530	64085429	0.74	0.820062814253923	0.89	0.20310604818777	0.032740649250575	0.0114077118862803	0.0039	0.003	0.0286	0.1563	0.0095	0.1535	0.212	0.0099	0.0034	0.0081	0.0078	0.0133	0.004	0.008	0.0165	0.1162	0.1509	0.0033	0.003	0.0135	0.0146	0.0149	0.0094	0.0178	0.0112	0.0022
16	rs76349261	64091523	0.74	0.820062814253923	0.89	0.20310604818777	0.036474648234706	0.0115591389873866	0.0038	0.003	0.0285	0.1564	0.0095	0.1535	0.212	0.0099	0.0033	0.0081	0.0078	0.0133	0.0039	0.008	0.0165	0.1159	0.1507	0.0033	0.003	0.0135	0.0146	0.0149	0.0095	0.0179	0.0114	0.0021
16	rs16966932	64095813	0.74	0.820062814253923	0.89	0.20310604818777	0.0371267176002084	0.0115591389873866	0.0038	0.003	0.0285	0.1564	0.0095	0.1535	0.2121	0.0099	0.0033	0.008	0.0078	0.0133	0.0039	0.008	0.0165	0.1159	0.1506	0.0033	0.003	0.0135	0.0146	0.0149	0.0095	0.0179	0.0114	0.0021
16	rs16966937	64097356	0.74	0.820062814253923	0.89	0.20310604818777	0.0374086306890322	0.0116810107217955	0.0038	0.003	0.0285	0.1565	0.0095	0.1535	0.2121	0.0099	0.0033	0.008	0.0078	0.0133	0.0039	0.008	0.0165	0.1159	0.1505	0.0033	0.003	0.0135	0.0146	0.0149	0.0095	0.0179	0.0114	0.0021
16	rs117808913	64106790	0.74	0.820062814253923	0.89	0.20310604818777	0.0543344553341311	0.0187076815394137	0.0038	0.003	0.0286	0.1561	0.0099	0.1527	0.212	0.0099	0.0032	0.0081	0.0079	0.0137	0.0034	0.0079	0.0167	0.1164	0.1494	0.0034	0.0029	0.0134	0.015	0.0147	0.0098	0.0183	0.012	0.002
16	rs114210303	64109832	0.74	0.820062814253923	0.88	0.230271256315472	0.0590636414590295	0.0233186363189109	0.0037	0.0031	0.0287	0.156	0.0101	0.1524	0.2119	0.01	0.0031	0.0081	0.008	0.0139	0.0031	0.0079	0.0168	0.1167	0.1489	0.0035	0.0028	0.0134	0.0152	0.0147	0.0098	0.0185	0.0122	0.002
16	rs16966958	64110430	0.74	0.820062814253923	0.87	0.259919603286658	0.0564078374038403	0.0174169953569396	0.0037	0.0031	0.0287	0.156	0.0101	0.1524	0.2119	0.01	0.0031	0.0081	0.008	0.0139	0.003	0.0078	0.0169	0.1167	0.1488	0.0035	0.0028	0.0134	0.0152	0.0147	0.0098	0.0185	0.0122	0.002
16	rs117125041	64115275	0.74	0.820062814253923	0.87	0.259919603286658	0.0566037640859959	0.0171939261747321	0.0037	0.0031	0.0288	0.1559	0.01	0.1524	0.2119	0.01	0.0031	0.0081	0.008	0.014	0.003	0.0078	0.0169	0.1167	0.1484	0.0035	0.0028	0.0134	0.0153	0.0147	0.0099	0.0186	0.0122	0.0019
16	rs16966995	64119259	0.74	0.820062814253923	0.87	0.259919603286658	0.0467869933924362	0.0114379161569469	0.0036	0.0031	0.029	0.1558	0.01	0.1525	0.2119	0.01	0.003	0.0082	0.008	0.0141	0.003	0.0078	0.0169	0.1168	0.148	0.0035	0.0028	0.0134	0.0155	0.0147	0.0099	0.0186	0.0123	0.0019
16	rs2061403	64119872	0.74	0.820062814253923	0.87	0.259919603286658	0.0260700182541446	0.00807939015897266	0.0036	0.0032	0.029	0.155	0.0095	0.1531	0.2119	0.0102	0.003	0.0082	0.008	0.0141	0.003	0.0078	0.0168	0.1165	0.1481	0.0036	0.0028	0.0136	0.0156	0.015	0.01	0.0185	0.0124	0.0019
16	rs17475408	64121429	0.75	0.750298972197586	0.86	0.29215087580064	0.0184678586030316	0.00677445468628211	0.0036	0.0034	0.0292	0.1545	0.0089	0.1541	0.2111	0.0102	0.003	0.008	0.0081	0.0141	0.0031	0.0079	0.0166	0.1165	0.1486	0.0038	0.0028	0.0136	0.0157	0.0151	0.0101	0.0183	0.0124	0.0019
16	rs10500488	64125224	0.75	0.750298972197586	0.86	0.29215087580064	0.017493410257467	0.0086716370030195	0.0037	0.0034	0.0292	0.1544	0.0089	0.1542	0.211	0.0102	0.003	0.0079	0.0082	0.0141	0.0031	0.0079	0.0165	0.1165	0.1485	0.0038	0.0028	0.0136	0.0157	0.0151	0.0101	0.0182	0.0123	0.0019
16	rs116958036	64129036	0.75	0.750298972197586	0.86	0.29215087580064	0.0203766865646459	0.00923135296761053	0.0036	0.0034	0.0293	0.1544	0.0089	0.1543	0.2106	0.0102	0.003	0.0079	0.0082	0.0141	0.003	0.0079	0.0166	0.1165	0.1486	0.0039	0.0027	0.0137	0.0158	0.0153	0.0102	0.0182	0.0123	0.0019
16	rs75838118	64133048	0.75	0.750298972197586	0.86	0.29215087580064	0.021784296180905	0.00838567625813978	0.0036	0.0035	0.0293	0.1543	0.0089	0.1544	0.2103	0.0103	0.003	0.0078	0.0082	0.0141	0.003	0.0078	0.0166	0.1165	0.1486	0.0039	0.0027	0.0138	0.0159	0.0154	0.0102	0.0182	0.0122	0.0019
16	rs12923566	64133763	0.75	0.750298972197586	0.86	0.29215087580064	0.021391999370044	0.00790345809078708	0.0036	0.0035	0.0293	0.1543	0.0089	0.1544	0.2103	0.0103	0.003	0.0078	0.0082	0.0141	0.003	0.0078	0.0166	0.1165	0.1486	0.0039	0.0027	0.0138	0.0159	0.0154	0.0102	0.0182	0.0122	0.0019
16	rs72792649	64133993	0.75	0.750298972197586	0.86	0.29215087580064	0.0213829373500475	0.00790345809078708	0.0036	0.0035	0.0293	0.1543	0.0089	0.1544	0.2103	0.0103	0.003	0.0078	0.0082	0.0141	0.003	0.0078	0.0166	0.1165	0.1486	0.0039	0.0027	0.0138	0.0159	0.0154	0.0102	0.0182	0.0122	0.0018
16	rs73574115	64144546	0.75	0.750298972197586	0.85	0.32706018639722	0.0218394450203039	0.0059497243751927	0.0036	0.0035	0.0293	0.1543	0.0089	0.1544	0.2101	0.0103	0.003	0.0078	0.0082	0.0141	0.0029	0.0078	0.0167	0.1164	0.1486	0.0039	0.0027	0.0138	0.016	0.0155	0.0102	0.0182	0.0122	0.0018
16	rs72792653	64150446	0.75	0.750298972197586	0.85	0.32706018639722	0.0216468637463493	0.00645575509089252	0.0036	0.0035	0.0293	0.1543	0.0089	0.1544	0.2101	0.0104	0.0029	0.0078	0.0082	0.0141	0.0029	0.0078	0.0167	0.1164	0.1486	0.0039	0.0027	0.0138	0.016	0.0155	0.0102	0.0181	0.0122	0.0018
16	rs16967067	64155617	0.75	0.750298972197586	0.85	0.32706018639722	0.0205522330146751	0.00567335622707186	0.0035	0.0035	0.0294	0.1544	0.0089	0.1538	0.2101	0.0104	0.0029	0.0079	0.0082	0.0142	0.0029	0.0078	0.0167	0.1165	0.1487	0.0039	0.0027	0.0138	0.0161	0.0155	0.0103	0.0181	0.0122	0.0018
16	rs189804311	64168356	0.75	0.750298972197586	0.85	0.32706018639722	0.0214101317321932	0.00691351421345186	0.0035	0.0035	0.0294	0.1546	0.0089	0.1538	0.21	0.0104	0.0028	0.0079	0.0083	0.0141	0.0029	0.0079	0.0168	0.1165	0.1487	0.0039	0.0027	0.0138	0.0162	0.0156	0.0102	0.0179	0.0122	0.0018
16	rs7204041	64169257	0.75	0.750298972197586	0.85	0.32706018639722	0.0212924696177509	0.00677445468628211	0.0035	0.0035	0.0294	0.1546	0.0089	0.1538	0.21	0.0104	0.0028	0.0079	0.0083	0.0141	0.0029	0.0079	0.0168	0.1165	0.1487	0.0039	0.0027	0.0138	0.0162	0.0156	0.0102	0.0179	0.0122	0.0018
16	rs2081208	64175688	0.75	0.750298972197586	0.85	0.32706018639722	0.0198136652644721	0.00964221567569379	0.0035	0.0035	0.0295	0.1546	0.0089	0.1538	0.2099	0.0104	0.0028	0.0079	0.0083	0.0141	0.0029	0.0079	0.0168	0.1165	0.1484	0.0039	0.0027	0.0138	0.0162	0.016	0.0103	0.0179	0.0122	0.0018
16	rs16967125	64187860	0.76	0.684441169424083	0.85	0.32706018639722	0.0243669606818406	0.0169354667876429	0.0035	0.0035	0.0295	0.1544	0.0089	0.1541	0.2096	0.0104	0.0028	0.0079	0.0083	0.0141	0.0029	0.0078	0.0169	0.1162	0.1487	0.0036	0.0026	0.0137	0.0163	0.016	0.0103	0.0179	0.0121	0.0018
16	rs62041983	64195884	0.78	0.56417027826485	0.85	0.32706018639722	0.0225561545190013	0.0194485742272833	0.0032	0.0032	0.0293	0.1526	0.0095	0.1522	0.2079	0.011	0.0025	0.0075	0.0092	0.0144	0.0022	0.0075	0.0183	0.1169	0.1507	0.0032	0.0021	0.014	0.018	0.0168	0.0104	0.0182	0.0115	0.0016
16	rs8062650	64196639	0.78	0.56417027826485	0.84	0.364737902801441	0.0118459479806977	0.0185534930673427	0.0031	0.0031	0.029	0.1527	0.0091	0.1531	0.2077	0.0111	0.0023	0.0071	0.0094	0.0145	0.0017	0.0075	0.0185	0.1175	0.152	0.0027	0.0018	0.0135	0.0185	0.0168	0.0103	0.0182	0.0113	0.0016
16	rs9928176	64196917	0.79	0.509607847349147	0.84	0.364737902801441	0.00829078654674023	0.0289815871108716	0.003	0.003	0.0291	0.1531	0.0088	0.1538	0.2081	0.0109	0.0021	0.0071	0.0093	0.0145	0.0016	0.0072	0.0188	0.1176	0.1521	0.0024	0.0018	0.0134	0.0186	0.0171	0.0101	0.0182	0.0108	0.0016
16	rs13338569	64197044	0.79	0.509607847349147	0.84	0.364737902801441	0.00865493384964561	0.0504720913336642	0.0029	0.003	0.0291	0.1532	0.0088	0.1543	0.2082	0.0109	0.0021	0.0071	0.0092	0.0145	0.0016	0.0069	0.0188	0.1179	0.152	0.0023	0.0018	0.0134	0.0187	0.0172	0.0101	0.0181	0.0106	0.0016
16	rs75422717	64197727	0.8	0.458652199356866	0.84	0.364737902801441	0.00630553532861031	0.060009941834155	0.0029	0.0029	0.029	0.1539	0.0087	0.1546	0.208	0.0108	0.0019	0.0069	0.009	0.0144	0.0015	0.007	0.0187	0.1193	0.1525	0.0021	0.0016	0.0131	0.0189	0.0169	0.0098	0.0181	0.01	0.0016
16	rs7194130	64198889	0.8	0.458652199356866	0.84	0.364737902801441	0.00148873451987527	0.0433073947657033	0.0028	0.0029	0.0289	0.155	0.0085	0.155	0.2077	0.0106	0.0015	0.0064	0.0087	0.0144	0.0015	0.0071	0.0185	0.1217	0.1535	0.0017	0.0013	0.0127	0.0192	0.0164	0.0093	0.0182	0.0089	0.0016
16	rs7194683	64199108	0.8	0.458652199356866	0.84	0.364737902801441	0.00144660945175183	0.0436512133647377	0.0028	0.0029	0.0289	0.155	0.0085	0.1551	0.2077	0.0106	0.0015	0.0064	0.0087	0.0144	0.0015	0.0071	0.0185	0.1217	0.1534	0.0017	0.0013	0.0127	0.0192	0.0164	0.0093	0.0182	0.0089	0.0016
16	rs1833937	64214629	0.8	0.458652199356866	0.84	0.364737902801441	0.000694123210804629	0.0357911070977267	0.0028	0.0028	0.029	0.1549	0.0084	0.1558	0.208	0.0106	0.0015	0.0064	0.0086	0.0143	0.0014	0.0075	0.0185	0.1216	0.1532	0.0017	0.0012	0.0127	0.0194	0.0163	0.0093	0.0182	0.0088	0.0015
16	rs78241872	64221572	0.8	0.458652199356866	0.84	0.364737902801441	0.000591484186961795	0.0344382397724384	0.0028	0.0027	0.0289	0.1552	0.0084	0.1559	0.208	0.0106	0.0015	0.0063	0.0086	0.0144	0.0014	0.0075	0.0184	0.1216	0.1532	0.0017	0.0012	0.0127	0.0195	0.0163	0.0093	0.0183	0.0086	0.0015
16	rs17399667	64226034	0.8	0.458652199356866	0.84	0.364737902801441	0.000530659899093999	0.0340267784546026	0.0028	0.0027	0.0288	0.1555	0.0084	0.156	0.208	0.0106	0.0015	0.0063	0.0085	0.0145	0.0013	0.0074	0.0184	0.1215	0.1532	0.0016	0.0011	0.0127	0.0196	0.0162	0.0092	0.0184	0.0085	0.0015
16	rs7197943	64226202	0.8	0.458652199356866	0.87	0.259919603286658	0.000505561379097653	0.0345414593067033	0.0028	0.0027	0.0288	0.1555	0.0084	0.156	0.208	0.0106	0.0015	0.0063	0.0085	0.0145	0.0013	0.0074	0.0184	0.1215	0.1532	0.0016	0.0011	0.0127	0.0196	0.0162	0.0092	0.0184	0.0085	0.0015
16	rs1423751	64226236	0.8	0.458652199356866	0.87	0.259919603286658	0.000512697550601918	0.0338730656623439	0.0028	0.0027	0.0288	0.1555	0.0083	0.156	0.208	0.0105	0.0015	0.0063	0.0085	0.0145	0.0013	0.0074	0.0183	0.1215	0.1535	0.0016	0.0011	0.0127	0.0196	0.0162	0.0092	0.0184	0.0085	0.0015
16	rs62041998	64230504	0.8	0.458652199356866	0.87	0.259919603286658	0.000607839056514318	0.0420006674665008	0.0028	0.0027	0.0288	0.1554	0.0083	0.156	0.208	0.0105	0.0015	0.0062	0.0085	0.0144	0.0013	0.0074	0.0183	0.1218	0.1538	0.0016	0.0011	0.0126	0.0196	0.0161	0.0092	0.0183	0.0084	0.0016
16	rs2085603	64234454	0.8	0.458652199356866	0.87	0.259919603286658	0.000325525254230814	0.035738633523189	0.0027	0.0026	0.0288	0.1552	0.0082	0.1557	0.2081	0.0105	0.0014	0.0063	0.0084	0.0142	0.0013	0.0075	0.0182	0.1229	0.1547	0.0015	0.0011	0.0124	0.0197	0.0159	0.0091	0.0183	0.0083	0.0016
16	rs55676547	64238737	0.8	0.458652199356866	0.88	0.230271256315472	0.000390594470797282	0.0408232272498776	0.0027	0.0026	0.0287	0.155	0.0081	0.156	0.2082	0.0105	0.0013	0.0061	0.0083	0.0141	0.0013	0.0076	0.0181	0.1234	0.1557	0.0015	0.0011	0.0122	0.0196	0.0156	0.0087	0.0182	0.0082	0.0016
16	rs58940878	64246155	0.8	0.458652199356866	0.88	0.230271256315472	0.00175107030561722	0.102709789909883	0.0026	0.0022	0.0284	0.1538	0.0074	0.1577	0.2085	0.01	7e-04	0.0052	0.0075	0.0139	0.0012	0.0082	0.0177	0.1263	0.1622	0.0013	9e-04	0.0115	0.0191	0.0141	0.0077	0.0178	0.0069	0.0015
16	rs77010855	64247568	0.8	0.458652199356866	0.88	0.230271256315472	0.00182320007883465	0.107011778582381	0.0026	0.0022	0.0284	0.1538	0.0074	0.1577	0.2086	0.01	7e-04	0.0052	0.0075	0.0139	0.0011	0.0082	0.0177	0.1264	0.1623	0.0013	9e-04	0.0115	0.0191	0.0141	0.0077	0.0178	0.0069	0.0015
16	rs8062385	64250309	0.8	0.458652199356866	0.89	0.20310604818777	0.00177352409352036	0.0962262556519893	0.0026	0.0022	0.0284	0.1539	0.0074	0.1578	0.2086	0.01	7e-04	0.0052	0.0075	0.0139	0.0011	0.0082	0.0177	0.1265	0.1624	0.0013	9e-04	0.0114	0.019	0.0141	0.0077	0.0178	0.0069	0.0015
16	rs2911024	64260158	0.8	0.458652199356866	0.89	0.20310604818777	0.00114240476408684	0.0533212210170156	0.0026	0.0021	0.0284	0.1536	0.0073	0.1585	0.2092	0.0099	7e-04	0.0051	0.0074	0.0136	0.0011	0.0082	0.0175	0.1268	0.164	0.001	8e-04	0.0113	0.0187	0.014	0.0075	0.0174	0.0068	0.0014
16	rs72778786	64268279	0.8	0.458652199356866	0.89	0.20310604818777	0.00100162449586493	0.0469774772647228	0.0026	0.0021	0.0284	0.1536	0.0074	0.1585	0.2093	0.0099	7e-04	0.0051	0.0073	0.0136	0.0011	0.0082	0.0176	0.1269	0.1638	0.001	8e-04	0.0113	0.0187	0.0141	0.0075	0.0174	0.0068	0.0014
16	rs118051414	64269116	0.8	0.458652199356866	0.89	0.20310604818777	0.000990842622820265	0.0467405359611238	0.0026	0.0021	0.0284	0.1536	0.0074	0.1585	0.2093	0.0099	7e-04	0.0051	0.0073	0.0136	0.0011	0.0082	0.0176	0.1269	0.1638	0.001	8e-04	0.0113	0.0187	0.0141	0.0075	0.0174	0.0068	0.0014
16	rs586435	64272889	0.8	0.458652199356866	0.89	0.20310604818777	0.000944687898882326	0.0467405359611238	0.0026	0.0021	0.0284	0.1536	0.0074	0.1585	0.2093	0.0099	7e-04	0.0051	0.0073	0.0136	0.0011	0.0082	0.0176	0.1269	0.1637	0.001	8e-04	0.0113	0.0187	0.0141	0.0075	0.0174	0.0068	0.0014
16	rs17401214	64273093	0.8	0.458652199356866	0.89	0.20310604818777	0.000976071511428695	0.0470961458690523	0.0026	0.0021	0.0284	0.1536	0.0074	0.1585	0.2095	0.0099	7e-04	0.0051	0.0073	0.0136	0.0011	0.0082	0.0176	0.1267	0.1638	0.001	8e-04	0.0113	0.0187	0.0141	0.0075	0.0174	0.0068	0.0014
16	rs72778795	64278412	0.8	0.458652199356866	0.89	0.20310604818777	0.000986721230627741	0.0533839117824045	0.0026	0.0021	0.0284	0.1534	0.0073	0.1585	0.2094	0.0098	7e-04	0.0051	0.0073	0.0136	0.0011	0.0081	0.0175	0.127	0.1644	0.001	8e-04	0.0113	0.0187	0.014	0.0076	0.0174	0.0067	0.0013
16	rs77585725	64290377	0.8	0.458652199356866	0.89	0.20310604818777	0.000934413095308414	0.052758440569807	0.0025	0.002	0.0285	0.1532	0.0073	0.1584	0.2093	0.0098	7e-04	0.0051	0.0072	0.0135	0.0011	0.0081	0.0175	0.1271	0.1648	0.001	8e-04	0.0112	0.0187	0.014	0.0076	0.0174	0.0067	0.0013
16	rs2917685	64296852	0.79	0.509607847349147	0.89	0.20310604818777	0.000822365823513646	0.0522603661538832	0.0025	0.002	0.0285	0.1529	0.0072	0.1584	0.2092	0.0097	7e-04	0.005	0.0071	0.0134	0.0011	0.0081	0.0174	0.1275	0.166	9e-04	8e-04	0.0112	0.0188	0.0138	0.0076	0.0174	0.0066	0.0012
16	rs117300812	64297886	0.79	0.509607847349147	0.91	0.155803491158275	0.000811098985108965	0.0577211380326175	0.0025	0.002	0.0285	0.1529	0.0072	0.1585	0.2091	0.0097	7e-04	0.005	0.007	0.0134	0.0011	0.0081	0.0174	0.1274	0.1661	9e-04	8e-04	0.0112	0.0188	0.0138	0.0076	0.0174	0.0066	0.0012
16	rs2917700	64301745	0.79	0.509607847349147	0.93	0.117127898734063	0.00077468402008753	0.0554067937494629	0.0024	0.002	0.0285	0.1529	0.0072	0.1585	0.2091	0.0097	7e-04	0.005	0.007	0.0134	0.0011	0.0081	0.0174	0.1274	0.1662	9e-04	8e-04	0.0112	0.0188	0.0138	0.0076	0.0174	0.0066	0.0012
16	rs62039788	64306630	0.8	0.458652199356866	0.93	0.117127898734063	0.000752701050991997	0.0550250321670733	0.0024	0.002	0.0285	0.153	0.0072	0.1587	0.209	0.0096	6e-04	0.0051	0.007	0.0132	0.0011	0.0081	0.0173	0.1276	0.1664	9e-04	7e-04	0.0111	0.0188	0.0138	0.0076	0.0173	0.0066	0.0012
16	rs72781141	64313045	0.8	0.458652199356866	0.93	0.117127898734063	0.000395962087124265	0.0475721379941489	0.0024	0.0019	0.0285	0.1533	0.007	0.1595	0.2089	0.0093	6e-04	0.0055	0.0069	0.0125	0.0011	0.008	0.0171	0.1285	0.1674	8e-04	7e-04	0.0109	0.0188	0.0138	0.0074	0.0167	0.0067	0.0011
16	rs2319781	64313805	0.8	0.458652199356866	0.93	0.117127898734063	0.000395962087124265	0.0487110428796744	0.0024	0.0019	0.0285	0.1533	0.007	0.1595	0.2089	0.0093	6e-04	0.0055	0.0069	0.0125	0.0011	0.008	0.0171	0.1285	0.1674	8e-04	7e-04	0.0109	0.0188	0.0138	0.0074	0.0167	0.0067	0.0011
16	rs117378071	64315134	0.8	0.458652199356866	0.93	0.117127898734063	0.000397506992347033	0.0489523179733826	0.0024	0.0019	0.0285	0.1533	0.007	0.1595	0.2089	0.0093	6e-04	0.0055	0.0069	0.0125	0.0011	0.008	0.0171	0.1285	0.1674	8e-04	7e-04	0.0109	0.0188	0.0138	0.0074	0.0167	0.0067	0.0011
16	rs1550178	64337722	0.8	0.458652199356866	0.93	0.117127898734063	0.000317432478541321	0.0516406600843847	0.0023	0.002	0.0287	0.1536	0.007	0.16	0.2091	0.0093	6e-04	0.0055	0.0068	0.0125	0.0011	0.0056	0.0171	0.1292	0.1678	8e-04	7e-04	0.0109	0.0189	0.0139	0.0073	0.0168	0.0067	0.001
16	rs79989194	64338479	0.8	0.458652199356866	0.93	0.117127898734063	0.000317432478541321	0.0516406600843847	0.0023	0.002	0.0287	0.1536	0.007	0.16	0.2091	0.0093	6e-04	0.0055	0.0068	0.0125	0.0011	0.0056	0.0171	0.1292	0.1678	8e-04	7e-04	0.0109	0.0189	0.0139	0.0073	0.0168	0.0067	0.001
16	rs16967326	64340290	0.8	0.458652199356866	0.93	0.117127898734063	0.000315834399946055	0.0505333042179691	0.0023	0.002	0.0287	0.1536	0.007	0.1601	0.2091	0.0093	6e-04	0.0055	0.0068	0.0125	0.0011	0.0055	0.0171	0.1293	0.1678	8e-04	7e-04	0.0109	0.0189	0.0139	0.0073	0.0168	0.0067	0.001
16	rs117829519	64340712	0.8	0.458652199356866	0.9	0.178319663885856	0.000312658536833913	0.0503497626965575	0.0023	0.002	0.0287	0.1536	0.0069	0.16	0.2091	0.0094	6e-04	0.0055	0.0068	0.0125	0.0011	0.0055	0.0171	0.1293	0.1678	8e-04	7e-04	0.0109	0.0189	0.0139	0.0073	0.0167	0.0067	0.001
16	rs113269744	64341793	0.8	0.458652199356866	0.9	0.178319663885856	0.0002962713772838	0.0502886469647399	0.0023	0.002	0.0286	0.1538	0.0069	0.16	0.2092	0.0094	6e-04	0.0055	0.0067	0.0125	0.0011	0.0055	0.0171	0.1293	0.1678	8e-04	7e-04	0.0109	0.019	0.0139	0.0073	0.0167	0.0067	0.001
16	rs113054091	64342614	0.8	0.458652199356866	0.9	0.178319663885856	0.000293262035381002	0.0506558270656353	0.0023	0.002	0.0286	0.1538	0.0069	0.16	0.2092	0.0095	6e-04	0.0055	0.0067	0.0125	0.0011	0.0055	0.0171	0.1293	0.1678	8e-04	7e-04	0.0109	0.019	0.0138	0.0073	0.0167	0.0067	0.001
16	rs78814187	64343472	0.8	0.458652199356866	0.9	0.178319663885856	0.000294162122714051	0.0506558270656353	0.0023	0.002	0.0286	0.1539	0.0069	0.16	0.2092	0.0095	6e-04	0.0055	0.0067	0.0125	0.0011	0.0055	0.0171	0.1293	0.1678	8e-04	7e-04	0.0109	0.0191	0.0138	0.0073	0.0166	0.0067	0.001
16	rs12921977	64347151	0.8	0.458652199356866	0.9	0.178319663885856	0.000290278476651369	0.05102417148622	0.0023	0.002	0.0286	0.1539	0.0069	0.16	0.2092	0.0095	6e-04	0.0054	0.0067	0.0125	0.0011	0.0054	0.0171	0.1293	0.1678	8e-04	7e-04	0.0109	0.0191	0.0138	0.0073	0.0166	0.0066	0.001
16	rs79903890	64347592	0.8	0.458652199356866	0.9	0.178319663885856	0.000290575677288192	0.0512703801596862	0.0023	0.002	0.0286	0.1539	0.0069	0.16	0.2092	0.0095	6e-04	0.0054	0.0067	0.0125	0.0011	0.0054	0.0171	0.1293	0.1678	8e-04	7e-04	0.0109	0.0191	0.0138	0.0073	0.0166	0.0066	0.001
16	rs62039817	64361647	0.8	0.458652199356866	0.9	0.178319663885856	0.000340189882940236	0.0567518894301204	0.0023	0.002	0.0286	0.1539	0.0069	0.16	0.2092	0.0095	6e-04	0.0054	0.0066	0.0125	0.0011	0.0054	0.0171	0.1293	0.1679	8e-04	7e-04	0.0109	0.0191	0.0138	0.0073	0.0166	0.0066	0.001
16	rs34667942	64381504	0.8	0.458652199356866	0.9	0.178319663885856	0.000634216058067212	0.0637503875308753	0.0023	0.0019	0.0285	0.1538	0.0068	0.1599	0.2093	0.0095	6e-04	0.0053	0.0066	0.0123	0.0012	0.0049	0.017	0.1299	0.1687	9e-04	6e-04	0.0108	0.0191	0.0136	0.0073	0.0166	0.0066	0.001
16	rs56197908	64392097	0.8	0.458652199356866	0.89	0.20310604818777	0.000731879461124155	0.0696086068536865	0.0023	0.0019	0.0285	0.1538	0.0068	0.1599	0.2093	0.0095	6e-04	0.0053	0.0066	0.0123	0.0012	0.0048	0.017	0.13	0.1688	9e-04	6e-04	0.0108	0.0191	0.0136	0.0074	0.0166	0.0066	0.001
16	rs75067885	64404823	0.8	0.458652199356866	0.88	0.230271256315472	0.00102093621038623	0.0818067822017122	0.0022	0.0019	0.0283	0.1538	0.0067	0.16	0.2093	0.0096	6e-04	0.0052	0.0065	0.0122	0.0013	0.0045	0.017	0.1302	0.1693	9e-04	6e-04	0.0107	0.0191	0.0136	0.0074	0.0165	0.0065	0.001
16	rs117087623	64407348	0.8	0.458652199356866	0.88	0.230271256315472	0.00117906804532594	0.0904559840929823	0.0022	0.0018	0.0283	0.1538	0.0067	0.16	0.2093	0.0097	7e-04	0.0052	0.0065	0.0122	0.0013	0.0044	0.017	0.1304	0.1695	0.001	6e-04	0.0107	0.0191	0.0135	0.0074	0.0165	0.0065	0.001
16	rs16967437	64409161	0.8	0.458652199356866	0.88	0.230271256315472	0.00173014813258513	0.0881258425092781	0.0021	0.0018	0.0282	0.1537	0.0066	0.1599	0.2093	0.0098	7e-04	0.0051	0.0065	0.0121	0.0014	0.0041	0.017	0.1307	0.1701	0.001	6e-04	0.0107	0.0191	0.0135	0.0074	0.0164	0.0065	0.001
16	rs76142041	64417411	0.8	0.458652199356866	0.88	0.230271256315472	0.00259381059643602	0.0743042512102028	0.0018	0.0017	0.0279	0.1536	0.0061	0.1587	0.2098	0.01	7e-04	0.0047	0.0062	0.0117	0.0015	0.0039	0.0171	0.1321	0.1713	0.0012	7e-04	0.0102	0.0194	0.0134	0.0077	0.0163	0.0066	0.001
16	rs1013221	64424276	0.8	0.458652199356866	0.88	0.230271256315472	0.00229331862872011	0.0585668296669022	0.0018	0.0017	0.0279	0.1536	0.0061	0.1586	0.2099	0.01	7e-04	0.0047	0.0062	0.0117	0.0015	0.0039	0.0171	0.1322	0.1713	0.0012	7e-04	0.0102	0.0194	0.0134	0.0077	0.0163	0.0066	0.001
16	rs918733	64425626	0.8	0.458652199356866	0.88	0.230271256315472	0.00247698965538402	0.05791583074535	0.0018	0.0017	0.0281	0.154	0.0061	0.1585	0.2095	0.01	7e-04	0.0047	0.0061	0.0117	0.0015	0.0039	0.0171	0.1323	0.1713	0.0012	7e-04	0.0102	0.0194	0.0135	0.0077	0.0163	0.0066	9e-04
16	rs8051272	64434561	0.8	0.458652199356866	0.88	0.230271256315472	0.00518092657831163	0.0571387447713497	0.0019	0.0017	0.0281	0.1541	0.006	0.1575	0.2085	0.0099	7e-04	0.0047	0.0063	0.0116	0.0015	0.0039	0.0173	0.1327	0.1721	0.0013	7e-04	0.0102	0.0194	0.0136	0.0079	0.0166	0.0067	8e-04
16	rs13380676	64435407	0.8	0.458652199356866	0.87	0.259919603286658	0.00527818593717911	0.0569451762326892	0.0019	0.0017	0.0281	0.1541	0.006	0.1573	0.2087	0.01	7e-04	0.0047	0.0063	0.0116	0.0015	0.0039	0.0173	0.1328	0.1719	0.0013	7e-04	0.0102	0.0194	0.0136	0.008	0.0166	0.0067	8e-04
16	rs11646173	64480720	0.8	0.458652199356866	0.87	0.259919603286658	0.00316674138283469	0.0611352977428614	0.0016	0.002	0.0277	0.1553	0.0057	0.1573	0.209	0.0101	5e-04	0.0047	0.0059	0.0114	0.0013	0.0038	0.017	0.133	0.1719	0.0012	6e-04	0.0103	0.0197	0.0136	0.0081	0.0161	0.0067	7e-04
16	rs17642506	64492544	0.8	0.458652199356866	0.86	0.29215087580064	0.00307068695091948	0.0612682758992906	0.0016	0.002	0.0277	0.1556	0.0057	0.1572	0.209	0.0101	5e-04	0.0048	0.0059	0.0114	0.0013	0.0038	0.017	0.133	0.1718	0.0012	6e-04	0.0103	0.0198	0.0136	0.0082	0.0161	0.0067	7e-04
16	rs2194332	64492581	0.8	0.458652199356866	0.86	0.29215087580064	0.00307275014633091	0.0612017715002894	0.0016	0.002	0.0277	0.1556	0.0057	0.1572	0.209	0.0101	5e-04	0.0048	0.0059	0.0114	0.0013	0.0038	0.017	0.133	0.1718	0.0012	6e-04	0.0103	0.0198	0.0136	0.0082	0.0161	0.0067	7e-04
16	rs8061520	64498279	0.8	0.458652199356866	0.85	0.32706018639722	0.00305011554847772	0.0630754403159176	0.0016	0.0021	0.0277	0.1556	0.0057	0.1572	0.209	0.0101	5e-04	0.0048	0.0059	0.0114	0.0013	0.0038	0.017	0.1331	0.1719	0.0012	6e-04	0.0103	0.0198	0.0136	0.0082	0.0161	0.0067	7e-04
16	rs17643115	64509543	0.8	0.458652199356866	0.85	0.32706018639722	0.00303987105016951	0.0632776061613162	0.0015	0.0021	0.0276	0.1557	0.0057	0.1572	0.209	0.0101	5e-04	0.0048	0.0059	0.0114	0.0013	0.0039	0.0169	0.1333	0.172	0.0011	6e-04	0.0102	0.0198	0.0136	0.0082	0.016	0.0067	7e-04
16	rs17405026	64519086	0.8	0.458652199356866	0.85	0.32706018639722	0.00315829522315788	0.0648365928645739	0.0014	0.0021	0.0274	0.1558	0.0057	0.157	0.209	0.01	5e-04	0.0048	0.0058	0.0113	0.0012	0.0039	0.017	0.1336	0.1723	0.0011	6e-04	0.0101	0.0198	0.0136	0.0082	0.0159	0.0067	6e-04
16	rs117376993	64523200	0.8	0.458652199356866	0.84	0.364737902801441	0.00316885572469953	0.0651776141794021	0.0014	0.0021	0.0274	0.1559	0.0057	0.157	0.209	0.01	5e-04	0.0048	0.0058	0.0113	0.0012	0.0039	0.017	0.1336	0.1723	0.0011	6e-04	0.0101	0.0198	0.0136	0.0082	0.0159	0.0067	6e-04
16	rs12325479	64548582	0.8	0.458652199356866	0.84	0.364737902801441	0.00413246531761493	0.0664115023068583	0.0012	0.0021	0.0275	0.1559	0.0056	0.1566	0.209	0.0099	4e-04	0.0048	0.0057	0.0113	0.0012	0.0038	0.017	0.134	0.1726	0.0011	6e-04	0.0101	0.02	0.0137	0.0082	0.0156	0.0068	6e-04
16	rs17405586	64554640	0.8	0.458652199356866	0.84	0.364737902801441	0.00412464404789302	0.0662739246303819	0.0012	0.0021	0.0275	0.1559	0.0056	0.1566	0.209	0.0099	4e-04	0.0048	0.0057	0.0113	0.0012	0.0038	0.017	0.134	0.1726	0.0011	6e-04	0.0101	0.02	0.0137	0.0082	0.0156	0.0068	6e-04
16	rs17484429	64567029	0.8	0.458652199356866	0.84	0.364737902801441	0.00424319346883414	0.0657933448479825	0.0012	0.0021	0.0275	0.1558	0.0056	0.1566	0.2089	0.01	4e-04	0.0048	0.0057	0.0112	0.0012	0.0039	0.017	0.1341	0.1726	0.0011	6e-04	0.0101	0.02	0.0137	0.0082	0.0156	0.0068	6e-04
16	rs7188440	64569785	0.8	0.458652199356866	0.84	0.364737902801441	0.00429135644779575	0.0654509721872734	0.0012	0.0021	0.0275	0.1558	0.0056	0.1566	0.2089	0.01	4e-04	0.0048	0.0057	0.0112	0.0012	0.0039	0.017	0.1341	0.1727	0.0011	6e-04	0.0101	0.02	0.0137	0.0082	0.0155	0.0068	6e-04
16	rs76739602	64580864	0.8	0.458652199356866	0.84	0.364737902801441	0.00415076033716873	0.0672394747727265	0.0012	0.0021	0.0275	0.1557	0.0057	0.1567	0.209	0.01	4e-04	0.0048	0.0057	0.0112	0.0011	0.0038	0.017	0.1342	0.1727	0.0011	6e-04	0.0102	0.02	0.0137	0.0082	0.0155	0.0069	6e-04
16	rs113414706	64581724	0.8	0.458652199356866	0.84	0.364737902801441	0.00411943634362608	0.0674471379883101	0.0012	0.0021	0.0275	0.1557	0.0057	0.1567	0.209	0.0099	4e-04	0.0048	0.0057	0.0112	0.0011	0.0038	0.017	0.1342	0.1728	0.0011	6e-04	0.0102	0.02	0.0137	0.0082	0.0155	0.0069	6e-04
16	rs8063674	64582611	0.8	0.458652199356866	0.84	0.364737902801441	0.00397824084470157	0.0668939645962369	0.0012	0.0022	0.0276	0.1556	0.0057	0.1567	0.209	0.01	4e-04	0.0049	0.0057	0.0112	0.001	0.0039	0.017	0.1342	0.1728	0.0011	6e-04	0.0102	0.02	0.0137	0.0082	0.0155	0.0069	6e-04
16	rs78937992	64587243	0.8	0.458652199356866	0.84	0.364737902801441	0.00382367792154387	0.067308666105179	0.0012	0.0022	0.0275	0.1554	0.0057	0.1567	0.2091	0.01	4e-04	0.0049	0.0057	0.0112	0.001	0.0039	0.017	0.1343	0.1727	0.0011	6e-04	0.0102	0.02	0.0137	0.0082	0.0155	0.0069	6e-04
16	rs74677115	64597620	0.8	0.458652199356866	0.84	0.364737902801441	0.00298704018981331	0.0705940384961114	0.0012	0.0021	0.0274	0.1545	0.0057	0.157	0.2094	0.0099	4e-04	0.0049	0.0057	0.0112	9e-04	0.0039	0.017	0.1348	0.1725	0.001	6e-04	0.0102	0.02	0.0138	0.0082	0.0156	0.0069	6e-04
16	rs4536497	64598162	0.8	0.458652199356866	0.84	0.364737902801441	0.00256866933358872	0.0675857287633521	0.0011	0.0021	0.0273	0.1544	0.0059	0.1569	0.2093	0.0099	4e-04	0.0049	0.0057	0.0113	9e-04	0.0041	0.0169	0.1348	0.1724	0.001	6e-04	0.0102	0.0201	0.014	0.0081	0.0156	0.007	6e-04
16	rs56282241	64602101	0.8	0.458652199356866	0.84	0.364737902801441	0.00239978471355472	0.0718694516388229	0.0011	0.0021	0.0273	0.1542	0.0059	0.157	0.2094	0.0099	4e-04	0.0048	0.0057	0.0113	9e-04	0.0041	0.0169	0.1349	0.1725	0.001	6e-04	0.0102	0.0201	0.014	0.0081	0.0156	0.007	5e-04
16	rs12446935	64623514	0.8	0.458652199356866	0.84	0.364737902801441	0.00226083756803977	0.0827839899811906	0.001	0.0021	0.0274	0.1538	0.0059	0.1572	0.2097	0.0099	3e-04	0.0048	0.0057	0.0114	8e-04	0.0041	0.0168	0.1351	0.1727	7e-04	6e-04	0.0101	0.0202	0.014	0.008	0.0157	0.0071	5e-04
16	rs78160454	64624011	0.8	0.458652199356866	0.85	0.32706018639722	0.0022640689428134	0.0828593539718707	0.001	0.0021	0.0274	0.1538	0.0059	0.1572	0.2097	0.0099	3e-04	0.0048	0.0057	0.0114	8e-04	0.0041	0.0168	0.1351	0.1727	7e-04	6e-04	0.0101	0.0202	0.014	0.008	0.0157	0.0071	5e-04
16	rs117708394	64624389	0.8	0.458652199356866	0.86	0.29215087580064	0.0022640689428134	0.0828593539718707	0.001	0.0021	0.0274	0.1538	0.0059	0.1572	0.2097	0.0099	3e-04	0.0048	0.0057	0.0114	8e-04	0.0041	0.0168	0.1351	0.1727	7e-04	6e-04	0.0101	0.0202	0.014	0.008	0.0157	0.0071	5e-04
16	rs78677714	64631646	0.8	0.458652199356866	0.86	0.29215087580064	0.00226245279187686	0.0829347456538004	0.001	0.0021	0.0274	0.1538	0.0059	0.1572	0.2097	0.0099	3e-04	0.0048	0.0057	0.0114	8e-04	0.0041	0.0168	0.1351	0.1727	7e-04	6e-04	0.0101	0.0202	0.014	0.008	0.0157	0.0071	5e-04
16	rs117824945	64648787	0.8	0.458652199356866	0.86	0.29215087580064	0.00225760990013951	0.0833121191099893	0.001	0.0021	0.0274	0.1538	0.0059	0.1572	0.2097	0.0099	3e-04	0.0048	0.0057	0.0114	8e-04	0.0041	0.0168	0.1351	0.1727	7e-04	6e-04	0.0101	0.0202	0.014	0.008	0.0157	0.0071	5e-04
16	rs9931281	64664825	0.8	0.458652199356866	0.86	0.29215087580064	0.00212074956881374	0.0906903285761184	0.001	0.002	0.0274	0.1537	0.0059	0.1573	0.2098	0.0099	2e-04	0.005	0.0057	0.0114	6e-04	0.0041	0.0168	0.1352	0.1727	7e-04	5e-04	0.0101	0.0202	0.014	0.008	0.0157	0.0071	4e-04
16	rs9939794	64667645	0.8	0.458652199356866	0.87	0.259919603286658	0.00211462157632275	0.0910031626016865	0.001	0.002	0.0274	0.1537	0.0059	0.1573	0.2099	0.0099	2e-04	0.005	0.0057	0.0114	6e-04	0.0041	0.0169	0.1352	0.1727	7e-04	5e-04	0.0101	0.0203	0.014	0.008	0.0157	0.0071	4e-04
16	rs7205933	64672953	0.8	0.458652199356866	0.87	0.259919603286658	0.0017695448174913	0.0892102255528843	0.001	0.0021	0.0274	0.1538	0.0058	0.1575	0.2098	0.0099	2e-04	0.0051	0.0057	0.0114	6e-04	0.0041	0.0168	0.1348	0.1727	7e-04	5e-04	0.0102	0.0203	0.014	0.008	0.0157	0.0071	4e-04
16	rs113899606	64680642	0.8	0.458652199356866	0.88	0.230271256315472	0.00182999849830301	0.0873545293519021	0.001	0.0022	0.0275	0.1534	0.0059	0.1578	0.2088	0.01	2e-04	0.0051	0.0057	0.0114	6e-04	0.0041	0.0168	0.1347	0.1726	7e-04	5e-04	0.0103	0.0205	0.014	0.0084	0.0157	0.0072	4e-04
16	rs2905927	64705933	0.8	0.458652199356866	0.88	0.230271256315472	0.00193018941219088	0.0809835855775281	0.001	0.0025	0.0275	0.1527	0.0059	0.1585	0.2076	0.0101	2e-04	0.0052	0.0057	0.0113	6e-04	0.0041	0.0168	0.1345	0.1724	7e-04	5e-04	0.0104	0.0211	0.0141	0.0086	0.0157	0.0072	4e-04
16	rs78801969	64707204	0.8	0.458652199356866	0.88	0.230271256315472	0.00178817678468289	0.0794955290774959	0.001	0.0025	0.0275	0.1527	0.0059	0.1585	0.207	0.0102	2e-04	0.0052	0.0057	0.0113	6e-04	0.0041	0.0168	0.1345	0.1724	7e-04	5e-04	0.0105	0.0212	0.0141	0.0087	0.0157	0.0072	4e-04
16	rs34846259	64710643	0.8	0.458652199356866	0.88	0.230271256315472	0.00156275356286505	0.0749543415105019	0.001	0.0026	0.0275	0.1527	0.006	0.1584	0.2069	0.0102	3e-04	0.0052	0.0057	0.0113	6e-04	0.0042	0.0168	0.1344	0.1723	7e-04	6e-04	0.0105	0.0212	0.0142	0.0087	0.0157	0.0073	4e-04
16	rs28431040	64710686	0.8	0.458652199356866	0.88	0.230271256315472	0.00155677195234375	0.0749543415105019	0.001	0.0026	0.0275	0.1527	0.006	0.1584	0.2069	0.0102	3e-04	0.0052	0.0057	0.0113	6e-04	0.0042	0.0168	0.1344	0.1723	7e-04	6e-04	0.0105	0.0212	0.0142	0.0087	0.0157	0.0073	4e-04
16	rs116959613	64716180	0.8	0.458652199356866	0.89	0.20310604818777	0.00162236723825272	0.0767723215417254	0.0011	0.0026	0.0275	0.1527	0.006	0.1583	0.2068	0.0102	3e-04	0.0052	0.0057	0.0113	6e-04	0.0042	0.0168	0.1344	0.1723	7e-04	6e-04	0.0105	0.0213	0.0142	0.0087	0.0157	0.0073	4e-04
16	rs12325440	64719203	0.8	0.458652199356866	0.89	0.20310604818777	0.0157305339572493	0.0246245546219409	0.0012	0.0029	0.0264	0.1557	0.0064	0.1575	0.1987	0.0107	6e-04	0.0059	0.0057	0.0118	0.0024	0.0047	0.0165	0.133	0.1702	9e-04	4e-04	0.0114	0.0236	0.0142	0.0091	0.0159	0.0089	5e-04
16	rs141647926	64719587	0.8	0.458652199356866	0.89	0.20310604818777	0.0232414959255572	0.0231470818181085	0.0012	0.003	0.0263	0.1561	0.0064	0.1577	0.1979	0.0107	6e-04	0.006	0.0056	0.0117	0.0025	0.0047	0.0163	0.1327	0.1703	9e-04	4e-04	0.0114	0.0237	0.0141	0.0092	0.0158	0.0089	5e-04
16	rs976497	64720556	0.81	0.411214762386647	0.89	0.20310604818777	0.0365938162307776	0.0179051556398911	0.0013	0.0031	0.0262	0.1572	0.0063	0.1583	0.1957	0.0107	6e-04	0.0064	0.0055	0.0119	0.0029	0.0048	0.016	0.1318	0.1708	9e-04	5e-04	0.0116	0.0242	0.014	0.0094	0.0155	0.0091	6e-04
16	rs4967863	64722315	0.81	0.411214762386647	0.89	0.20310604818777	0.178555402224082	0.00828292312282887	0.0014	0.0033	0.026	0.1592	0.0061	0.1589	0.1914	0.0108	6e-04	0.0069	0.0055	0.012	0.0038	0.005	0.0157	0.1301	0.1716	0.001	5e-04	0.0118	0.025	0.0137	0.0097	0.0151	0.0093	7e-04
16	rs77009574	64733539	0.8	0.458652199356866	0.89	0.20310604818777	0.449564566356677	0.00372945938531935	0.0018	0.0036	0.0261	0.1611	0.006	0.1596	0.1865	0.0107	7e-04	0.0073	0.0055	0.0122	0.0044	0.0055	0.0153	0.1286	0.1725	0.001	6e-04	0.0123	0.0259	0.0132	0.0097	0.0147	0.0096	8e-04
16	rs79516411	64737227	0.8	0.458652199356866	0.9	0.178319663885856	0.453344955602917	0.00359667183243641	0.0018	0.0036	0.0261	0.1612	0.006	0.1596	0.1864	0.0107	7e-04	0.0073	0.0055	0.0122	0.0045	0.0055	0.0153	0.1286	0.1725	0.001	6e-04	0.0123	0.0259	0.0132	0.0097	0.0147	0.0096	8e-04
16	rs76154047	64739978	0.8	0.458652199356866	0.9	0.178319663885856	0.452263259143175	0.00379683220899093	0.0018	0.0036	0.0261	0.1614	0.0059	0.1597	0.1864	0.0107	7e-04	0.0073	0.0055	0.0122	0.0045	0.0055	0.0153	0.1286	0.1726	0.001	6e-04	0.0123	0.0258	0.0132	0.0096	0.0146	0.0095	8e-04
16	rs116558	64742838	0.8	0.458652199356866	0.9	0.178319663885856	0.450643091901446	0.00434115410720688	0.0018	0.0036	0.0261	0.1614	0.0059	0.1597	0.1864	0.0107	7e-04	0.0073	0.0055	0.0122	0.0045	0.0055	0.0153	0.1286	0.1727	0.001	6e-04	0.0123	0.0259	0.0132	0.0096	0.0146	0.0094	8e-04
16	rs117281499	64763062	0.8	0.458652199356866	0.9	0.178319663885856	0.478819325147005	0.00461867553911207	0.0018	0.0036	0.0262	0.162	0.0059	0.1595	0.1861	0.0107	7e-04	0.0073	0.0055	0.0122	0.0045	0.0055	0.0152	0.1283	0.1723	0.001	6e-04	0.0123	0.026	0.0134	0.0096	0.0145	0.0096	8e-04
16	rs231094	64781574	0.8	0.458652199356866	0.9	0.178319663885856	0.494691846868836	0.00490544031988785	0.0018	0.0036	0.0263	0.1623	0.006	0.1593	0.186	0.0107	7e-04	0.0073	0.0055	0.0122	0.0045	0.0056	0.0152	0.1281	0.1721	0.001	6e-04	0.0123	0.0261	0.0136	0.0097	0.0145	0.0097	8e-04
16	rs113085542	64791991	0.8	0.458652199356866	0.9	0.178319663885856	0.442703980606791	0.00432298097597732	0.0018	0.0036	0.0263	0.1623	0.006	0.1595	0.1861	0.0107	7e-04	0.0073	0.0055	0.0123	0.0045	0.0056	0.0149	0.1281	0.1718	0.001	7e-04	0.0124	0.026	0.0136	0.0097	0.0145	0.0097	8e-04
16	rs231113	64798454	0.8	0.458652199356866	0.9	0.178319663885856	0.43277506928714	0.00445105438321451	0.0018	0.0036	0.0263	0.1623	0.006	0.1594	0.1861	0.0107	7e-04	0.0073	0.0055	0.0123	0.0045	0.0056	0.0148	0.1281	0.1718	0.001	7e-04	0.0124	0.0261	0.0136	0.0097	0.0145	0.0097	8e-04
16	rs7202962	64798731	0.8	0.458652199356866	0.9	0.178319663885856	0.438316825428552	0.00446951472175774	0.0018	0.0037	0.0262	0.1621	0.006	0.1592	0.1861	0.0108	7e-04	0.0073	0.0055	0.0123	0.0045	0.0055	0.0148	0.1281	0.1718	0.001	7e-04	0.0125	0.0261	0.0136	0.0098	0.0145	0.0097	8e-04
16	rs72788771	64799308	0.8	0.458652199356866	0.9	0.178319663885856	0.438198552902844	0.00445105438321451	0.0018	0.0037	0.0262	0.1621	0.006	0.1592	0.1861	0.0108	7e-04	0.0073	0.0055	0.0123	0.0045	0.0055	0.0148	0.1281	0.1718	0.001	7e-04	0.0125	0.0261	0.0136	0.0098	0.0145	0.0097	8e-04
16	rs72788784	64818665	0.8	0.458652199356866	0.9	0.178319663885856	0.246294680382162	0.004770465624889	0.0018	0.0037	0.0266	0.1628	0.0059	0.1597	0.185	0.0107	6e-04	0.0073	0.0055	0.0123	0.0039	0.0054	0.0147	0.1283	0.1721	9e-04	7e-04	0.0126	0.0262	0.0136	0.0099	0.0143	0.0096	9e-04
16	rs117100940	64832085	0.81	0.411214762386647	0.9	0.178319663885856	0.115434565887241	0.0101189868557896	0.0018	0.0037	0.0273	0.164	0.006	0.1606	0.1833	0.0106	3e-04	0.0073	0.0054	0.0122	0.0029	0.0054	0.0144	0.1285	0.1727	8e-04	6e-04	0.0128	0.0264	0.0135	0.0099	0.0141	0.0095	9e-04
16	rs111485692	64842276	0.81	0.411214762386647	0.9	0.178319663885856	0.100352253571132	0.0140186605367931	0.0018	0.0037	0.0275	0.1643	0.0061	0.1608	0.1829	0.0106	2e-04	0.0073	0.0054	0.0122	0.0027	0.0054	0.0144	0.1286	0.1728	8e-04	6e-04	0.0129	0.0264	0.0135	0.0099	0.0141	0.0094	9e-04
16	rs61216917	64842950	0.81	0.411214762386647	0.9	0.178319663885856	0.0984533643874349	0.0164605891039461	0.0018	0.0037	0.0276	0.1644	0.0061	0.1608	0.1828	0.0106	2e-04	0.0073	0.0054	0.0122	0.0026	0.0054	0.0143	0.1286	0.1728	8e-04	6e-04	0.0129	0.0264	0.0135	0.0099	0.0141	0.0094	9e-04
16	rs12446445	64847642	0.81	0.411214762386647	0.9	0.178319663885856	0.100507212981989	0.0189790100433625	0.0018	0.0037	0.0276	0.1647	0.0061	0.1609	0.1824	0.0106	2e-04	0.0075	0.0054	0.012	0.0025	0.0055	0.0143	0.1287	0.1729	8e-04	6e-04	0.0129	0.0265	0.0135	0.01	0.014	0.0094	9e-04
16	rs12149743	64863761	0.81	0.411214762386647	0.9	0.178319663885856	0.0914000405010953	0.0233616195959469	0.0018	0.0036	0.0276	0.1654	0.0061	0.1604	0.1819	0.0107	1e-04	0.0074	0.0054	0.012	0.0022	0.0056	0.0143	0.1286	0.1736	7e-04	6e-04	0.013	0.0266	0.0134	0.01	0.0138	0.0094	0.001
16	rs889584	64870834	0.8	0.458652199356866	0.9	0.178319663885856	0.0850464206132238	0.0242729941931404	0.0018	0.0036	0.0275	0.1656	0.0061	0.1603	0.1819	0.0106	1e-04	0.0073	0.0054	0.012	0.0022	0.0058	0.0145	0.1286	0.1736	7e-04	6e-04	0.013	0.0266	0.0134	0.0099	0.0138	0.0094	0.001
16	rs62044502	64872206	0.8	0.458652199356866	0.9	0.178319663885856	0.0852325757729612	0.0243606587246182	0.0018	0.0036	0.0275	0.1655	0.0061	0.1603	0.1819	0.0107	1e-04	0.0072	0.0054	0.012	0.0021	0.0058	0.0145	0.1286	0.1737	7e-04	6e-04	0.013	0.0266	0.0134	0.0099	0.0138	0.0094	0.001
16	rs1010563	64874485	0.8	0.458652199356866	0.9	0.178319663885856	0.0805439647447231	0.0251563994761228	0.0018	0.0036	0.0274	0.1657	0.0061	0.1605	0.1819	0.0106	1e-04	0.0072	0.0053	0.012	0.0021	0.0058	0.0147	0.1286	0.1736	7e-04	6e-04	0.013	0.0268	0.0133	0.0098	0.0137	0.0094	0.001
16	rs34473833	64876684	0.8	0.458652199356866	0.9	0.178319663885856	0.0866840835960791	0.0198044110998332	0.0018	0.0036	0.0274	0.1657	0.0061	0.1604	0.1816	0.0107	1e-04	0.0071	0.0054	0.0121	0.0022	0.0058	0.0148	0.1288	0.1732	7e-04	6e-04	0.013	0.0268	0.0134	0.0097	0.0138	0.0095	0.001
16	rs79379187	64881818	0.8	0.458652199356866	0.9	0.178319663885856	0.0981730341118013	0.0192130934442675	0.0019	0.0036	0.0274	0.1653	0.0061	0.1602	0.1814	0.0107	2e-04	0.0071	0.0053	0.0124	0.0023	0.0057	0.0148	0.1289	0.1728	8e-04	7e-04	0.0131	0.0268	0.0135	0.0097	0.0139	0.0095	0.0011
16	rs1423993	64887751	0.8	0.458652199356866	0.91	0.155803491158275	0.112723467395983	0.0186305093950997	0.0019	0.0037	0.0274	0.1653	0.006	0.1599	0.181	0.0109	2e-04	0.007	0.0053	0.0127	0.0025	0.0057	0.0149	0.1292	0.1721	9e-04	7e-04	0.0132	0.0269	0.0136	0.0096	0.014	0.0096	0.0012
16	rs12447044	64888776	0.8	0.458652199356866	0.91	0.155803491158275	0.12313156128522	0.019764718839607	0.002	0.0037	0.0274	0.1652	0.006	0.1598	0.1808	0.011	2e-04	0.007	0.0053	0.0129	0.0026	0.0057	0.0149	0.1294	0.1717	9e-04	7e-04	0.0133	0.027	0.0136	0.0095	0.014	0.0096	0.0012
16	rs9924120	64898157	0.8	0.458652199356866	0.91	0.155803491158275	0.193049302590922	0.0255588208873387	0.002	0.0036	0.0278	0.1656	0.0057	0.1586	0.1808	0.011	2e-04	0.0064	0.0051	0.0137	0.0029	0.0057	0.0148	0.1292	0.1718	0.001	7e-04	0.0136	0.027	0.0139	0.0093	0.0141	0.0095	0.0014
16	rs76246223	64898610	0.8	0.458652199356866	0.91	0.155803491158275	0.192476896450361	0.0240981167671086	0.002	0.0036	0.0278	0.1656	0.0057	0.1586	0.1808	0.011	2e-04	0.0064	0.0051	0.0137	0.0029	0.0057	0.0149	0.1292	0.1718	0.001	7e-04	0.0136	0.027	0.0139	0.0093	0.0141	0.0095	0.0014
16	rs67090716	64900561	0.8	0.458652199356866	0.91	0.155803491158275	0.208631584171243	0.0301833888372973	0.0018	0.0033	0.0279	0.1662	0.0053	0.16	0.1805	0.0111	2e-04	0.0059	0.0043	0.0136	0.0029	0.0054	0.015	0.1297	0.1714	0.0012	7e-04	0.0142	0.0275	0.014	0.0088	0.0137	0.0093	0.0015
16	rs8059830	64900615	0.8	0.458652199356866	0.91	0.155803491158275	0.216618863215113	0.0427370572784093	0.0018	0.0033	0.0279	0.1662	0.0053	0.1601	0.1804	0.0111	2e-04	0.0059	0.0043	0.0136	0.0029	0.0053	0.0151	0.1297	0.1713	0.0013	7e-04	0.0143	0.0276	0.014	0.0087	0.0137	0.0093	0.0015
16	rs111500388	64900712	0.8	0.458652199356866	0.91	0.155803491158275	0.21470761560467	0.0357911070977267	0.0018	0.0033	0.0279	0.1662	0.0053	0.1602	0.1804	0.0111	2e-04	0.0059	0.0042	0.0136	0.0029	0.0053	0.0151	0.1298	0.1713	0.0013	7e-04	0.0143	0.0276	0.014	0.0087	0.0137	0.0092	0.0015
16	rs76792293	64902160	0.79	0.509607847349147	0.91	0.155803491158275	0.230685551182753	0.0790513012236814	0.0017	0.0032	0.0279	0.1666	0.005	0.1613	0.1802	0.0109	3e-04	0.0056	0.0039	0.0136	0.0027	0.0051	0.0149	0.1311	0.1715	0.0013	7e-04	0.0146	0.0282	0.0136	0.0084	0.0131	0.0089	0.0015
16	rs1895518	64904722	0.79	0.509607847349147	0.91	0.155803491158275	0.255046227039177	0.114531273468107	0.0016	0.0031	0.0279	0.1669	0.0048	0.1621	0.1801	0.0107	3e-04	0.0054	0.0036	0.0136	0.0026	0.0049	0.0147	0.132	0.1716	0.0013	7e-04	0.0148	0.0287	0.0133	0.0082	0.0128	0.0086	0.0015
16	rs12597748	64905514	0.79	0.509607847349147	0.91	0.155803491158275	0.259214503083658	0.12656961955527	0.0016	0.0031	0.0279	0.1669	0.0048	0.1621	0.1801	0.0107	3e-04	0.0054	0.0036	0.0136	0.0026	0.0049	0.0147	0.132	0.1716	0.0013	7e-04	0.0148	0.0287	0.0133	0.0082	0.0128	0.0086	0.0015
16	rs117347161	64907479	0.79	0.509607847349147	0.91	0.155803491158275	0.255403339925957	0.119970831647177	0.0016	0.0031	0.0279	0.1669	0.0048	0.1622	0.1801	0.0107	3e-04	0.0054	0.0036	0.0136	0.0026	0.0049	0.0147	0.132	0.1716	0.0013	7e-04	0.0148	0.0287	0.0133	0.0082	0.0127	0.0086	0.0015
16	rs75305372	64913726	0.79	0.509607847349147	0.92	0.135444945858012	0.253887494222109	0.125859462120879	0.0015	0.0031	0.0279	0.1669	0.0048	0.1624	0.18	0.0107	3e-04	0.0053	0.0036	0.0136	0.0026	0.0049	0.0146	0.132	0.1716	0.0013	7e-04	0.0148	0.0287	0.0132	0.0082	0.0127	0.0086	0.0015
16	rs1428764	64916648	0.79	0.509607847349147	0.93	0.117127898734063	0.259259523409384	0.164385434173065	0.0015	0.0031	0.0279	0.1669	0.0048	0.1628	0.18	0.0107	3e-04	0.0053	0.0036	0.0136	0.0026	0.0048	0.0146	0.132	0.1716	0.0013	7e-04	0.0148	0.0287	0.0132	0.0082	0.0126	0.0085	0.0015
16	rs10500504	64920476	0.79	0.509607847349147	0.93	0.117127898734063	0.248049179871105	0.169591640529067	0.0015	0.0031	0.0277	0.1669	0.0048	0.1631	0.1802	0.0107	3e-04	0.0055	0.0036	0.0135	0.0026	0.005	0.0145	0.1319	0.1716	0.0013	7e-04	0.0148	0.0287	0.0131	0.0081	0.0126	0.0085	0.0015
16	rs1560192	64920770	0.79	0.509607847349147	0.93	0.117127898734063	0.244677855427234	0.16068795149121	0.0015	0.0031	0.0277	0.1669	0.0048	0.1631	0.1801	0.0107	3e-04	0.0055	0.0036	0.0137	0.0026	0.005	0.0145	0.1318	0.1715	0.0013	7e-04	0.0148	0.0287	0.0131	0.0082	0.0126	0.0085	0.0015
16	rs78982156	64925114	0.79	0.509607847349147	0.93	0.117127898734063	0.237667728329705	0.174954125875564	0.0015	0.0031	0.0277	0.1667	0.0048	0.1633	0.1802	0.0107	3e-04	0.0055	0.0036	0.0137	0.0026	0.005	0.0146	0.1318	0.1715	0.0013	7e-04	0.0148	0.0288	0.0132	0.0082	0.0125	0.0084	0.0015
16	rs62042160	64927821	0.78	0.56417027826485	0.93	0.117127898734063	0.212402477810865	0.224286708853328	0.0015	0.0031	0.0274	0.1652	0.0048	0.1651	0.1809	0.0108	3e-04	0.0056	0.0034	0.0137	0.0025	0.0049	0.0147	0.132	0.1709	0.0013	7e-04	0.0146	0.0293	0.0133	0.0081	0.0121	0.0082	0.0016
16	rs16968004	64931381	0.78	0.56417027826485	0.94	0.100733208212114	0.17582869338628	0.284218648692039	0.0015	0.0031	0.0275	0.1635	0.0047	0.1659	0.182	0.0106	3e-04	0.0056	0.0034	0.0137	0.0023	0.005	0.0148	0.1328	0.1705	0.0013	6e-04	0.0147	0.0295	0.0132	0.008	0.0118	0.0079	0.0017
16	rs1428765	64935223	0.78	0.56417027826485	0.94	0.100733208212114	0.183821609560171	0.135297539177865	0.0015	0.003	0.0275	0.1636	0.0047	0.1668	0.1816	0.0105	3e-04	0.0055	0.0032	0.0137	0.0022	0.0049	0.0149	0.1335	0.1706	0.0011	5e-04	0.0149	0.0292	0.0131	0.0079	0.0115	0.0078	0.0016
16	rs16968018	64937273	0.78	0.56417027826485	0.94	0.100733208212114	0.19251502665088	0.144703912858457	0.0015	0.003	0.0276	0.1637	0.0047	0.167	0.1815	0.0105	4e-04	0.0055	0.0032	0.0137	0.0021	0.0047	0.0149	0.1338	0.1706	0.001	5e-04	0.0149	0.0291	0.0131	0.0079	0.0114	0.0077	0.0016
16	rs80356289	64941585	0.78	0.56417027826485	0.94	0.100733208212114	0.200110828376702	0.146950423744649	0.0016	0.003	0.0276	0.1637	0.0047	0.1671	0.1814	0.0105	4e-04	0.0055	0.0032	0.0137	0.0021	0.0046	0.0149	0.134	0.1706	0.001	5e-04	0.0149	0.0291	0.0131	0.0079	0.0114	0.0077	0.0016
16	rs78253604	64955053	0.78	0.56417027826485	0.94	0.100733208212114	0.199721221096128	0.144797267381713	0.0016	0.003	0.0276	0.1636	0.0047	0.1671	0.1813	0.0105	4e-04	0.0055	0.0031	0.0138	0.0021	0.0046	0.0149	0.1341	0.1706	0.001	6e-04	0.0149	0.029	0.0132	0.0079	0.0114	0.0077	0.0016
16	rs461125	64959994	0.78	0.56417027826485	0.94	0.100733208212114	0.224026412698255	0.18330847945307	0.0016	0.003	0.0277	0.1633	0.0047	0.1673	0.1811	0.0105	4e-04	0.0054	0.0031	0.0139	0.0021	0.0046	0.015	0.1342	0.1705	0.001	6e-04	0.015	0.0289	0.0132	0.0079	0.0115	0.0077	0.0017
16	rs118105117	64984965	0.78	0.56417027826485	0.94	0.100733208212114	0.230685551182753	0.158078914483586	0.0016	0.003	0.0278	0.1634	0.0047	0.167	0.181	0.0105	3e-04	0.0054	0.0031	0.014	0.0021	0.0046	0.015	0.1341	0.1705	0.001	6e-04	0.015	0.029	0.0132	0.008	0.0115	0.0077	0.0017
16	rs80052240	65002182	0.78	0.56417027826485	0.94	0.100733208212114	0.235185245173229	0.167817118247323	0.0015	0.003	0.0278	0.1634	0.0048	0.1669	0.181	0.0105	3e-04	0.0054	0.0032	0.014	0.0021	0.0047	0.015	0.1341	0.1705	9e-04	7e-04	0.0151	0.029	0.0132	0.008	0.0115	0.0077	0.0017
16	rs76181686	65016165	0.78	0.56417027826485	0.94	0.100733208212114	0.230643330695269	0.165853107349619	0.0015	0.003	0.0278	0.1634	0.0048	0.167	0.1811	0.0105	3e-04	0.0055	0.0032	0.014	0.0021	0.0047	0.015	0.134	0.1705	9e-04	7e-04	0.0147	0.029	0.0132	0.008	0.0116	0.0077	0.0017
16	rs35207	65017692	0.78	0.56417027826485	0.94	0.100733208212114	0.230938964204472	0.164190091256066	0.0015	0.003	0.0278	0.1635	0.0048	0.1671	0.1811	0.0105	3e-04	0.0055	0.0032	0.014	0.0021	0.0047	0.015	0.134	0.1706	9e-04	7e-04	0.0145	0.029	0.0132	0.008	0.0116	0.0077	0.0017
16	Affx-13033698	65022234	0.78	0.56417027826485	0.94	0.100733208212114	0.234332558943661	0.176453972397721	0.0015	0.003	0.0278	0.1635	0.0048	0.1671	0.1811	0.0105	3e-04	0.0055	0.0032	0.014	0.0021	0.0047	0.015	0.134	0.1706	9e-04	7e-04	0.0144	0.029	0.0132	0.008	0.0116	0.0077	0.0017
16	rs35195	65025718	0.78	0.56417027826485	0.94	0.100733208212114	0.232462685360213	0.163604553338375	0.0015	0.003	0.0279	0.1636	0.0048	0.1672	0.1813	0.0104	3e-04	0.0054	0.0032	0.014	0.0021	0.0047	0.0151	0.1336	0.1707	9e-04	6e-04	0.0145	0.029	0.0132	0.008	0.0116	0.0077	0.0017
16	rs79177987	65035239	0.78	0.56417027826485	0.94	0.100733208212114	0.235441385348218	0.168802158004557	0.0015	0.003	0.0279	0.1636	0.0048	0.1672	0.1812	0.0104	3e-04	0.0054	0.0032	0.014	0.0021	0.0047	0.0151	0.1336	0.1707	9e-04	6e-04	0.0145	0.029	0.0132	0.0079	0.0116	0.0077	0.0017
16	rs3760056	65040328	0.78	0.56417027826485	0.94	0.100733208212114	0.238054232814529	0.172464271924578	0.0015	0.003	0.0279	0.1636	0.0048	0.1672	0.1812	0.0104	3e-04	0.0054	0.0032	0.014	0.0021	0.0047	0.0152	0.1336	0.1708	9e-04	6e-04	0.0145	0.029	0.0132	0.0079	0.0116	0.0076	0.0017
16	rs1520243	65047335	0.78	0.56417027826485	0.94	0.100733208212114	0.261244631002288	0.177255701343504	0.0014	0.003	0.028	0.1641	0.0048	0.1674	0.1807	0.0104	3e-04	0.0053	0.0032	0.014	0.0021	0.0047	0.0153	0.1334	0.1708	9e-04	6e-04	0.0147	0.029	0.0131	0.0079	0.0116	0.0076	0.0016
16	rs1607697	65051121	0.78	0.56417027826485	0.94	0.100733208212114	0.256700160366659	0.16722706395609	0.0014	0.003	0.0279	0.1641	0.0048	0.1674	0.1807	0.0104	3e-04	0.0053	0.0032	0.014	0.0021	0.0047	0.0153	0.1334	0.1708	9e-04	6e-04	0.0148	0.029	0.0131	0.0079	0.0116	0.0075	0.0016
16	rs62042236	65063942	0.78	0.56417027826485	0.94	0.100733208212114	0.255269390628466	0.170283492808381	0.0014	0.003	0.0279	0.164	0.0048	0.1675	0.1807	0.0105	3e-04	0.0053	0.0032	0.0141	0.0021	0.0047	0.0154	0.1334	0.1707	9e-04	6e-04	0.0148	0.029	0.0131	0.0079	0.0116	0.0075	0.0016
16	rs8051995	65066996	0.78	0.56417027826485	0.94	0.100733208212114	0.251844489849008	0.170382409101083	0.0014	0.003	0.0279	0.164	0.0048	0.1675	0.1807	0.0105	3e-04	0.0053	0.0032	0.0141	0.0021	0.0047	0.0153	0.1334	0.1707	9e-04	6e-04	0.0148	0.029	0.0131	0.0079	0.0116	0.0075	0.0016
16	rs118164069	65069968	0.78	0.56417027826485	0.94	0.100733208212114	0.242502255682374	0.162922357765626	0.0014	0.003	0.0278	0.1639	0.0048	0.1676	0.1808	0.0105	3e-04	0.0053	0.0032	0.0141	0.0021	0.0047	0.0153	0.1334	0.1705	9e-04	6e-04	0.0148	0.029	0.0131	0.008	0.0116	0.0075	0.0016
16	rs12445049	65076670	0.78	0.56417027826485	0.94	0.100733208212114	0.223362323524933	0.154719472733472	0.0014	0.003	0.0275	0.1636	0.0048	0.1681	0.1808	0.0107	3e-04	0.0053	0.0032	0.0141	0.0021	0.0047	0.015	0.1336	0.1699	8e-04	6e-04	0.0149	0.0291	0.0132	0.0085	0.0116	0.0076	0.0017
16	rs1356823	65086581	0.78	0.56417027826485	0.94	0.100733208212114	0.231996514120622	0.171670142682555	0.0014	0.003	0.0274	0.1635	0.0048	0.1681	0.1809	0.0107	3e-04	0.0053	0.0032	0.0141	0.0021	0.0047	0.0149	0.1336	0.1697	8e-04	6e-04	0.015	0.0292	0.0132	0.0086	0.0116	0.0076	0.0017
16	rs12598268	65088804	0.78	0.56417027826485	0.94	0.100733208212114	0.218089226208779	0.170283492808381	0.0014	0.003	0.0274	0.1635	0.0048	0.1686	0.1809	0.0108	4e-04	0.0053	0.0032	0.0141	0.0021	0.0047	0.0149	0.1336	0.1693	8e-04	6e-04	0.015	0.0292	0.0132	0.0086	0.0117	0.0076	0.0017
16	rs754461	65113651	0.78	0.56417027826485	0.94	0.100733208212114	0.192210105884153	0.158368059185819	0.0014	0.0031	0.0272	0.1625	0.0049	0.1693	0.1805	0.0108	4e-04	0.0054	0.0033	0.0142	0.0021	0.0046	0.0147	0.1335	0.1693	8e-04	6e-04	0.0151	0.0295	0.0131	0.0087	0.0117	0.0076	0.0017
16	rs75433166	65114371	0.78	0.56417027826485	0.93	0.117127898734063	0.190879325133004	0.16068795149121	0.0014	0.0031	0.0272	0.1624	0.0049	0.1693	0.1805	0.0108	4e-04	0.0054	0.0033	0.0142	0.0021	0.0046	0.0147	0.1335	0.1693	8e-04	6e-04	0.0151	0.0295	0.0131	0.0087	0.0117	0.0076	0.0017
16	rs10500508	65121878	0.78	0.56417027826485	0.93	0.117127898734063	0.19561790404603	0.153097045109159	0.0014	0.0032	0.0272	0.1621	0.0049	0.1696	0.1804	0.0105	5e-04	0.0054	0.0034	0.0141	0.0022	0.0046	0.0147	0.1335	0.1693	8e-04	7e-04	0.0152	0.0296	0.0131	0.0087	0.0117	0.0075	0.0018
16	rs6416689	65124380	0.78	0.56417027826485	0.93	0.117127898734063	0.176989119555722	0.138958796567564	0.0014	0.0032	0.0271	0.1621	0.0049	0.1695	0.1807	0.0105	5e-04	0.0054	0.0034	0.0141	0.0022	0.0046	0.0146	0.1338	0.169	8e-04	7e-04	0.0152	0.0295	0.0131	0.0087	0.0117	0.0075	0.0018
16	rs77051217	65127406	0.78	0.56417027826485	0.93	0.117127898734063	0.168464238153634	0.133661706529128	0.0013	0.0032	0.0271	0.1621	0.0049	0.1695	0.1808	0.0106	5e-04	0.0054	0.0034	0.0141	0.0022	0.0046	0.0145	0.1339	0.1688	8e-04	7e-04	0.0153	0.0295	0.013	0.0087	0.0117	0.0075	0.0018
16	rs17431820	65128458	0.78	0.56417027826485	0.93	0.117127898734063	0.167055472981499	0.134751448446218	0.0013	0.0032	0.0271	0.1621	0.0049	0.1695	0.1808	0.0106	5e-04	0.0054	0.0034	0.0141	0.0022	0.0046	0.0145	0.1339	0.1688	8e-04	7e-04	0.0153	0.0295	0.013	0.0087	0.0117	0.0075	0.0018
16	rs76748865	65133559	0.78	0.56417027826485	0.93	0.117127898734063	0.163251605693464	0.130052872449655	0.0013	0.0032	0.0271	0.162	0.0049	0.1694	0.1808	0.0106	6e-04	0.0054	0.0034	0.014	0.0022	0.0046	0.0145	0.1341	0.1685	8e-04	7e-04	0.0153	0.0296	0.013	0.0087	0.0117	0.0075	0.0018
16	rs12445232	65135115	0.79	0.509607847349147	0.94	0.100733208212114	0.154384866349639	0.143306215564723	0.0012	0.0034	0.0269	0.1618	0.005	0.1691	0.1809	0.0108	8e-04	0.0054	0.0035	0.0139	0.0023	0.0047	0.0144	0.1349	0.1671	7e-04	8e-04	0.0155	0.03	0.0129	0.0088	0.0118	0.0076	0.0019
16	rs12931204	65139396	0.78	0.56417027826485	0.94	0.100733208212114	0.084906974482429	0.193239914462742	0.0015	0.004	0.0281	0.161	0.0054	0.1752	0.1802	0.0119	0.0015	0.0054	0.0036	0.0133	0.0023	0.005	0.0133	0.1326	0.1584	0.0011	0.001	0.0161	0.032	0.012	0.0089	0.0124	0.0077	0.002
16	rs11861237	65140495	0.78	0.56417027826485	0.94	0.100733208212114	0.0911082378368441	0.21448065770206	0.0015	0.004	0.0281	0.161	0.0055	0.1753	0.1801	0.0119	0.0015	0.0054	0.0036	0.0132	0.0023	0.0051	0.0133	0.1326	0.1583	0.0011	0.001	0.0162	0.032	0.012	0.009	0.0123	0.0077	0.002
16	rs9931843	65141829	0.78	0.56417027826485	0.94	0.100733208212114	0.0949477789559068	0.214587631989389	0.0015	0.004	0.0281	0.1612	0.0055	0.1753	0.1798	0.0119	0.0015	0.0054	0.0036	0.0132	0.0023	0.0051	0.0134	0.1325	0.1581	0.0011	0.001	0.0162	0.032	0.012	0.0092	0.0123	0.0077	0.002
16	rs7498210	65150092	0.78	0.56417027826485	0.94	0.100733208212114	0.103059393851501	0.216838146748	0.0016	0.0041	0.0282	0.161	0.0055	0.1758	0.1795	0.012	0.0016	0.0055	0.0036	0.0133	0.0023	0.0052	0.0135	0.1321	0.1575	0.0012	0.001	0.0162	0.0321	0.012	0.0093	0.0123	0.0078	0.0021
16	rs12051500	65150301	0.78	0.56417027826485	0.94	0.100733208212114	0.106533468834504	0.220066526812829	0.0016	0.0041	0.0282	0.161	0.0055	0.1758	0.1794	0.012	0.0016	0.0055	0.0036	0.0133	0.0023	0.0052	0.0135	0.132	0.1575	0.0011	0.001	0.0162	0.0321	0.012	0.0093	0.0123	0.0078	0.0021
16	rs6498983	65158107	0.78	0.56417027826485	0.94	0.100733208212114	0.10398057354665	0.186769247482587	0.0019	0.0042	0.0284	0.1606	0.0055	0.1766	0.18	0.012	0.0017	0.0058	0.0037	0.0133	0.0022	0.0053	0.0137	0.1305	0.1569	0.001	0.001	0.0162	0.0321	0.0118	0.0093	0.0124	0.0078	0.0021
16	rs34453100	65160012	0.78	0.56417027826485	0.95	0.0861393601425535	0.117017796704085	0.171769339030634	0.0019	0.0042	0.0284	0.1609	0.0055	0.1763	0.1791	0.012	0.0017	0.0059	0.0037	0.0132	0.0022	0.0052	0.0135	0.1309	0.157	0.001	0.001	0.0169	0.032	0.0117	0.0092	0.0123	0.0079	0.0021
16	rs78871303	65161243	0.78	0.56417027826485	0.95	0.0861393601425535	0.121556216812483	0.179265510456408	0.0019	0.0042	0.0284	0.1609	0.0055	0.1763	0.179	0.012	0.0017	0.0059	0.0037	0.0132	0.0022	0.0052	0.0135	0.1309	0.157	0.001	0.001	0.017	0.032	0.0117	0.0092	0.0123	0.0079	0.0021
16	rs74611383	65164397	0.78	0.56417027826485	0.95	0.0861393601425535	0.120975892625724	0.177657036884668	0.0019	0.0042	0.0283	0.1609	0.0055	0.1763	0.179	0.012	0.0017	0.006	0.0037	0.0132	0.0022	0.0052	0.0134	0.131	0.157	0.001	0.001	0.017	0.032	0.0117	0.0092	0.0123	0.0079	0.0021
16	rs6498985	65168500	0.78	0.56417027826485	0.95	0.0861393601425535	0.140200148100708	0.179265510456408	0.0021	0.0042	0.0284	0.1611	0.0054	0.1761	0.179	0.012	0.0017	0.006	0.0037	0.0132	0.0023	0.0052	0.0133	0.1311	0.1572	8e-04	0.0011	0.017	0.0318	0.0116	0.0092	0.0124	0.0078	0.0022
16	rs72795022	65179870	0.78	0.56417027826485	0.95	0.0861393601425535	0.15241331018801	0.18057607191165	0.0021	0.0042	0.0284	0.161	0.0054	0.1763	0.1787	0.0121	0.0017	0.0059	0.0037	0.0132	0.0023	0.0052	0.0134	0.1312	0.1571	9e-04	0.0011	0.0171	0.0319	0.0116	0.0092	0.0121	0.0078	0.0022
16	rs62042960	65182545	0.78	0.56417027826485	0.95	0.0861393601425535	0.150192576705133	0.173757448789393	0.0021	0.0042	0.0284	0.161	0.0054	0.1763	0.1787	0.0121	0.0018	0.0059	0.0037	0.0132	0.0023	0.0052	0.0134	0.1312	0.1571	9e-04	0.0011	0.0172	0.0319	0.0116	0.0092	0.0121	0.0078	0.0022
16	rs62042961	65183442	0.78	0.56417027826485	0.95	0.0861393601425535	0.150192576705133	0.175153848982638	0.0021	0.0042	0.0284	0.161	0.0054	0.1763	0.1787	0.0121	0.0018	0.0059	0.0037	0.0132	0.0023	0.0052	0.0133	0.1312	0.1571	9e-04	0.0011	0.0172	0.0319	0.0116	0.0092	0.0121	0.0078	0.0022
16	rs4473187	65190902	0.78	0.56417027826485	0.95	0.0861393601425535	0.148154757210224	0.16020365553302	0.0021	0.0042	0.0284	0.161	0.0054	0.1763	0.1785	0.0121	0.0018	0.0059	0.0037	0.0132	0.0023	0.0052	0.0133	0.1313	0.1572	9e-04	0.0011	0.0172	0.0319	0.0116	0.0091	0.0121	0.0078	0.0023
16	rs116865958	65195794	0.78	0.56417027826485	0.95	0.0861393601425535	0.148777495186731	0.1553893040342	0.0021	0.0042	0.0284	0.1609	0.0054	0.1763	0.1783	0.0121	0.0018	0.0059	0.0037	0.0132	0.0023	0.0052	0.0133	0.1314	0.1572	9e-04	0.0011	0.0172	0.0319	0.0116	0.0091	0.0121	0.0078	0.0023
16	rs72795055	65197190	0.78	0.56417027826485	0.95	0.0861393601425535	0.14894163135494	0.154623866827518	0.0021	0.0042	0.0284	0.1609	0.0054	0.1763	0.1783	0.0121	0.0018	0.0059	0.0037	0.0132	0.0023	0.0052	0.0132	0.1314	0.1572	9e-04	0.0011	0.0172	0.0319	0.0116	0.0091	0.0121	0.0078	0.0023
16	rs4600468	65198363	0.78	0.56417027826485	0.95	0.0861393601425535	0.151383407617269	0.163994830110435	0.0021	0.0042	0.0284	0.1609	0.0054	0.1763	0.1782	0.0121	0.0018	0.0059	0.0037	0.0132	0.0023	0.0052	0.0132	0.1314	0.1572	9e-04	0.0011	0.0172	0.0319	0.0116	0.0091	0.0121	0.0078	0.0023
16	rs75370499	65202107	0.78	0.56417027826485	0.95	0.0861393601425535	0.14645834981829	0.151101331023699	0.0021	0.0042	0.0284	0.1609	0.0054	0.1763	0.1783	0.0122	0.0018	0.006	0.0037	0.0132	0.0023	0.0052	0.0132	0.1314	0.1572	9e-04	0.0011	0.0173	0.0319	0.0116	0.0091	0.012	0.0079	0.0022
16	rs76118425	65209221	0.78	0.56417027826485	0.95	0.0861393601425535	0.138684660104883	0.127014223747842	0.0021	0.0042	0.0283	0.1607	0.0055	0.1763	0.1783	0.0122	0.0018	0.006	0.0037	0.0132	0.0021	0.0053	0.0131	0.1315	0.1572	9e-04	0.0011	0.0173	0.032	0.0116	0.0092	0.012	0.0079	0.0022
16	rs11860757	65210039	0.78	0.56417027826485	0.95	0.0861393601425535	0.13818168909318	0.124885432141754	0.0021	0.0042	0.0283	0.1607	0.0055	0.1763	0.1783	0.0122	0.0018	0.006	0.0037	0.0132	0.0021	0.0054	0.0131	0.1315	0.1572	9e-04	0.0011	0.0174	0.032	0.0117	0.0092	0.012	0.0079	0.0021
16	rs2113176	65213149	0.78	0.56417027826485	0.95	0.0861393601425535	0.115321984252571	0.102135909969483	0.0022	0.0042	0.027	0.1605	0.0054	0.176	0.1786	0.0117	0.0018	0.0061	0.0036	0.013	0.0022	0.0054	0.013	0.1327	0.1563	0.0012	0.0012	0.018	0.0318	0.0116	0.0091	0.0122	0.0081	0.0023
16	rs11075568	65220428	0.78	0.56417027826485	0.96	0.0732232110783407	0.11057212633694	0.101972173918207	0.0023	0.0041	0.0262	0.1608	0.0055	0.1762	0.1784	0.0118	0.0018	0.0062	0.0037	0.0129	0.0023	0.0055	0.0129	0.1327	0.1559	0.0013	0.0012	0.0182	0.0321	0.0116	0.0092	0.0122	0.0082	0.0024
16	rs11860130	65221633	0.78	0.56417027826485	0.96	0.0732232110783407	0.100662321847759	0.0929680434291591	0.0023	0.0041	0.0262	0.1608	0.0057	0.1761	0.1782	0.012	0.0018	0.0062	0.0037	0.0129	0.0023	0.0055	0.0129	0.1326	0.1561	0.0013	0.0013	0.0182	0.0318	0.0116	0.0092	0.0122	0.0082	0.0024
16	rs10500510	65223036	0.78	0.56417027826485	0.96	0.0732232110783407	0.10081758019774	0.0909249139739374	0.0023	0.0041	0.0262	0.1608	0.0057	0.1761	0.178	0.012	0.0018	0.0062	0.0038	0.0129	0.0023	0.0055	0.0129	0.1326	0.1561	0.0012	0.0013	0.0182	0.0318	0.0116	0.0092	0.0122	0.0083	0.0024
16	rs75544804	65230144	0.79	0.509607847349147	0.96	0.0732232110783407	0.0582601847205555	0.138866829495454	0.0025	0.0038	0.0243	0.1605	0.0057	0.1741	0.178	0.0124	0.0018	0.0063	0.0037	0.0131	0.0022	0.0056	0.0131	0.1338	0.1554	0.0018	0.0014	0.0185	0.0333	0.0107	0.0094	0.0129	0.0081	0.0026
16	rs9937733	65231887	0.79	0.509607847349147	0.96	0.0732232110783407	0.0592288851743001	0.143306215564723	0.0026	0.0038	0.024	0.1605	0.0057	0.1737	0.1777	0.0125	0.0019	0.0063	0.0037	0.0132	0.0022	0.0057	0.0131	0.1339	0.1553	0.0019	0.0014	0.0186	0.0336	0.0106	0.0095	0.013	0.0081	0.0027
16	rs35589456	65234493	0.79	0.509607847349147	0.96	0.0732232110783407	0.0559111551893265	0.139787500270611	0.0026	0.0038	0.0239	0.1607	0.0057	0.1737	0.1779	0.0125	0.0019	0.0063	0.0037	0.0132	0.0022	0.0056	0.0131	0.134	0.1555	0.0019	0.0014	0.0186	0.0332	0.0106	0.0095	0.013	0.0081	0.0027
16	rs117298848	65236099	0.79	0.509607847349147	0.96	0.0732232110783407	0.0563900483224566	0.140525634072531	0.0026	0.0038	0.0239	0.1607	0.0057	0.1737	0.178	0.0125	0.0019	0.0063	0.0037	0.0132	0.0022	0.0056	0.0131	0.134	0.1555	0.0019	0.0014	0.0186	0.0332	0.0106	0.0095	0.013	0.0081	0.0027
16	rs113771855	65237816	0.79	0.509607847349147	0.96	0.0732232110783407	0.0632486382279661	0.137215233806753	0.0026	0.0038	0.0239	0.1607	0.0057	0.1737	0.1779	0.0125	0.0019	0.0063	0.0037	0.0132	0.0022	0.0056	0.0131	0.1341	0.1555	0.0019	0.0014	0.0186	0.0333	0.0106	0.0095	0.013	0.0081	0.0027
16	rs9934585	65237945	0.79	0.509607847349147	0.96	0.0732232110783407	0.06452369584637	0.13675774220584	0.0026	0.0038	0.0239	0.1607	0.0057	0.1737	0.1779	0.0125	0.0019	0.0063	0.0037	0.0132	0.0022	0.0056	0.0131	0.1341	0.1555	0.0019	0.0014	0.0186	0.0333	0.0106	0.0095	0.013	0.0081	0.0027
16	rs1862707	65239243	0.79	0.509607847349147	0.96	0.0732232110783407	0.0642518295877387	0.134387839338093	0.0026	0.0038	0.0239	0.1607	0.0057	0.1738	0.1778	0.0124	0.0019	0.0063	0.0037	0.0132	0.0022	0.0056	0.0132	0.1341	0.1555	0.0019	0.0014	0.0186	0.0333	0.0106	0.0095	0.013	0.0081	0.0027
16	rs9924920	65239676	0.79	0.509607847349147	0.96	0.0732232110783407	0.0628846761146747	0.133752393892403	0.0026	0.0038	0.0239	0.1607	0.0057	0.1738	0.1778	0.0124	0.0019	0.0063	0.0037	0.0132	0.0022	0.0056	0.0129	0.1341	0.1555	0.0019	0.0014	0.0186	0.0333	0.0106	0.0095	0.0132	0.0081	0.0027
16	rs1169889	65256458	0.79	0.509607847349147	0.96	0.0732232110783407	0.063344647764879	0.144237467462872	0.0027	0.0038	0.0233	0.1606	0.0056	0.1744	0.177	0.0123	0.0019	0.0062	0.0037	0.013	0.0023	0.0056	0.0132	0.1346	0.1551	0.002	0.0014	0.0188	0.0333	0.0105	0.0095	0.0135	0.0081	0.0028
16	rs10500522	65261087	0.79	0.509607847349147	0.96	0.0732232110783407	0.064913385817673	0.147138196921556	0.0027	0.0038	0.0232	0.1606	0.0056	0.1745	0.1768	0.0123	0.002	0.0061	0.0037	0.0129	0.0024	0.0056	0.0133	0.1348	0.155	0.002	0.0014	0.0189	0.0333	0.0104	0.0095	0.0136	0.0081	0.0028
16	rs140769968	65264973	0.79	0.509607847349147	0.97	0.0618608265030667	0.0646793868642611	0.149303791932718	0.0027	0.0038	0.0231	0.1605	0.0056	0.1745	0.1766	0.0123	0.002	0.0061	0.0037	0.0129	0.0024	0.0056	0.0133	0.1348	0.1555	0.002	0.0014	0.0188	0.0333	0.0104	0.0095	0.0136	0.0081	0.0028
16	rs9937705	65269277	0.79	0.509607847349147	0.97	0.0618608265030667	0.070820819171508	0.153668968817247	0.0027	0.0038	0.023	0.1605	0.0056	0.1747	0.1765	0.0123	0.002	0.0061	0.0037	0.0128	0.0024	0.0056	0.0133	0.135	0.1554	0.002	0.0014	0.0191	0.0333	0.0105	0.0095	0.0135	0.0081	0.0028
16	rs78048762	65278486	0.79	0.509607847349147	0.97	0.0618608265030667	0.0711105406841737	0.159236617507355	0.0027	0.0038	0.0229	0.1601	0.0056	0.1751	0.1764	0.0123	0.002	0.006	0.0038	0.0127	0.0024	0.0056	0.0133	0.135	0.1551	0.002	0.0014	0.0192	0.0334	0.0106	0.0095	0.0135	0.008	0.0028
16	rs76935363	65278804	0.79	0.509607847349147	0.97	0.0618608265030667	0.0703053720193673	0.159043458968422	0.0027	0.0038	0.023	0.1602	0.0056	0.1752	0.1765	0.0123	0.002	0.006	0.0038	0.0127	0.0024	0.0056	0.0133	0.1348	0.1551	0.002	0.0014	0.0192	0.0334	0.0106	0.0095	0.0135	0.008	0.0028
16	rs9921437	65279257	0.79	0.509607847349147	0.97	0.0618608265030667	0.0715257640171312	0.159043458968422	0.0027	0.0038	0.023	0.1602	0.0056	0.1752	0.1765	0.0123	0.002	0.006	0.0038	0.0127	0.0024	0.0056	0.0133	0.1348	0.1551	0.002	0.0014	0.0192	0.0334	0.0106	0.0095	0.0135	0.008	0.0028
16	rs16968749	65280695	0.79	0.509607847349147	0.97	0.0618608265030667	0.0706143461834202	0.162532983161867	0.0027	0.0038	0.023	0.1602	0.0056	0.1752	0.1765	0.0123	0.002	0.0061	0.0038	0.0126	0.0024	0.0056	0.0132	0.1346	0.155	0.002	0.0014	0.0193	0.0336	0.0106	0.0095	0.0135	0.008	0.0028
16	rs74327915	65285191	0.79	0.509607847349147	0.97	0.0618608265030667	0.0664281100518179	0.163897230217901	0.0027	0.0038	0.023	0.1601	0.0056	0.1752	0.1765	0.0123	0.002	0.0061	0.0038	0.0126	0.0024	0.0056	0.0132	0.1347	0.1551	0.002	0.0014	0.0193	0.0335	0.0106	0.0095	0.0135	0.008	0.0028
16	rs1423797	65289243	0.79	0.509607847349147	0.97	0.0618608265030667	0.0678853587343009	0.175253740160843	0.002	0.0037	0.0221	0.1579	0.0052	0.1749	0.1761	0.012	0.0016	0.006	0.0043	0.0121	0.003	0.0055	0.0136	0.1381	0.1567	0.0021	0.0015	0.0195	0.0334	0.0106	0.0092	0.0142	0.0073	0.0028
16	rs10500521	65291388	0.79	0.509607847349147	0.97	0.0618608265030667	0.0427241767170193	0.153668968817247	0.0019	0.0037	0.0215	0.1585	0.005	0.1749	0.1779	0.0114	0.0015	0.0061	0.0043	0.0116	0.003	0.0053	0.0132	0.1387	0.1581	0.0021	0.0014	0.0193	0.0328	0.0105	0.0088	0.014	0.007	0.0025
16	rs58830748	65291904	0.79	0.509607847349147	0.97	0.0618608265030667	0.0426504811402373	0.153382911667187	0.0019	0.0037	0.0215	0.1585	0.005	0.1749	0.1779	0.0114	0.0015	0.0061	0.0043	0.0116	0.003	0.0053	0.0132	0.1387	0.1582	0.0021	0.0014	0.0193	0.0328	0.0105	0.0088	0.014	0.007	0.0025
16	rs62045061	65301183	0.79	0.509607847349147	0.97	0.0618608265030667	0.042034868994301	0.152716186488065	0.0019	0.0037	0.0214	0.1587	0.005	0.1749	0.1782	0.0113	0.0015	0.0062	0.0043	0.0115	0.003	0.0052	0.0131	0.1388	0.1584	0.0021	0.0014	0.0193	0.0327	0.0105	0.0088	0.014	0.0069	0.0024
16	rs8057793	65302294	0.79	0.509607847349147	0.97	0.0618608265030667	0.0457129210061879	0.169394149205701	0.0019	0.0037	0.0214	0.1587	0.005	0.1749	0.1783	0.0113	0.0015	0.0062	0.0043	0.0115	0.003	0.0053	0.0131	0.1388	0.1585	0.0021	0.0014	0.0193	0.0327	0.0105	0.0087	0.014	0.0069	0.0024
16	rs10500517	65305510	0.8	0.458652199356866	0.97	0.0618608265030667	0.0490185856555487	0.16068795149121	0.0018	0.0038	0.021	0.1594	0.0048	0.1752	0.1786	0.0112	0.0014	0.0062	0.0044	0.0112	0.003	0.0053	0.0129	0.1395	0.1588	0.002	0.0013	0.0192	0.0323	0.011	0.0088	0.0137	0.0067	0.0022
16	rs117732750	65305863	0.8	0.458652199356866	0.97	0.0618608265030667	0.0503255121586188	0.155964265666792	0.0018	0.0038	0.0208	0.1598	0.0047	0.1752	0.1788	0.0111	0.0014	0.0062	0.0044	0.011	0.0029	0.0053	0.0128	0.1395	0.159	0.002	0.0013	0.0192	0.0321	0.0113	0.0089	0.0135	0.0065	0.0021
16	rs1423773	65306262	0.8	0.458652199356866	0.97	0.0618608265030667	0.063037754687477	0.178460648163086	0.0018	0.0038	0.0206	0.1602	0.0046	0.1753	0.1791	0.0111	0.0014	0.0062	0.0045	0.0109	0.0029	0.0053	0.0127	0.1395	0.1592	0.002	0.0012	0.0192	0.032	0.0116	0.0089	0.0133	0.0064	0.0021
16	rs9302570	65306450	0.8	0.458652199356866	0.97	0.0618608265030667	0.0660522162340712	0.176453972397721	0.0018	0.0038	0.0207	0.1601	0.0045	0.1752	0.179	0.0111	0.0013	0.0061	0.0045	0.0108	0.0029	0.0053	0.0127	0.1402	0.1593	0.0019	0.0012	0.0192	0.0318	0.0118	0.0089	0.0133	0.006	0.002
16	rs62045063	65307434	0.8	0.458652199356866	0.97	0.0618608265030667	0.073965127917971	0.185952958339467	0.0018	0.0038	0.0208	0.1601	0.0044	0.1755	0.1791	0.0111	0.0013	0.0062	0.0044	0.0108	0.0029	0.0052	0.0125	0.141	0.1589	0.0018	0.0012	0.0192	0.0317	0.0117	0.0089	0.0132	0.006	0.002
16	rs79298261	65308324	0.8	0.458652199356866	0.97	0.0618608265030667	0.0777021532947439	0.18513789203775	0.0018	0.0038	0.0208	0.1601	0.0044	0.1755	0.1792	0.0111	0.0013	0.0062	0.0044	0.0108	0.0029	0.0052	0.0125	0.1412	0.1588	0.0018	0.0012	0.0192	0.0316	0.0117	0.0089	0.0131	0.006	0.002
16	rs62045091	65316618	0.8	0.458652199356866	0.97	0.0618608265030667	0.0906474231463165	0.180172472046848	0.0018	0.0037	0.0208	0.1601	0.0043	0.1757	0.1792	0.0112	0.0012	0.0062	0.0044	0.0108	0.0029	0.0052	0.0123	0.142	0.1585	0.0018	0.0013	0.0192	0.0314	0.0117	0.0089	0.013	0.006	0.002
16	rs1364082	65319781	0.8	0.458652199356866	0.97	0.0618608265030667	0.105651570441909	0.19272363959309	0.0018	0.0037	0.0208	0.1601	0.0042	0.1757	0.1792	0.0112	0.0012	0.0062	0.0044	0.0108	0.0029	0.0052	0.0123	0.1422	0.1584	0.0018	0.0013	0.0192	0.0314	0.0117	0.0089	0.0129	0.006	0.002
16	rs79637907	65326487	0.8	0.458652199356866	0.97	0.0618608265030667	0.110983860373056	0.212984867336905	0.0018	0.0037	0.0207	0.1604	0.0042	0.1763	0.179	0.0111	0.0012	0.0062	0.0044	0.0108	0.0029	0.0051	0.0124	0.1423	0.1582	0.0018	0.0013	0.0193	0.0315	0.0117	0.0089	0.0129	0.0059	0.0019
16	rs16968846	65326611	0.8	0.458652199356866	0.97	0.0618608265030667	0.112197066706165	0.212878157496688	0.0018	0.0037	0.0207	0.1604	0.0042	0.1763	0.1791	0.0112	0.0012	0.0062	0.0044	0.0105	0.0029	0.0051	0.0124	0.1423	0.1582	0.0018	0.0013	0.0193	0.0315	0.0117	0.0089	0.0129	0.0059	0.0019
16	rs112415857	65332430	0.8	0.458652199356866	0.97	0.0618608265030667	0.110819053376275	0.213411883311543	0.0018	0.0037	0.0207	0.1604	0.0042	0.1764	0.1792	0.0112	0.0012	0.0062	0.0044	0.0105	0.0029	0.0051	0.0124	0.1423	0.1581	0.0018	0.0013	0.0193	0.0315	0.0117	0.0089	0.0128	0.0059	0.0019
16	rs1494759	65336600	0.8	0.458652199356866	0.97	0.0618608265030667	0.110024617012265	0.214373701007763	0.0018	0.0037	0.0207	0.1604	0.0042	0.1765	0.1793	0.0112	0.0012	0.0062	0.0044	0.0105	0.0029	0.0051	0.0124	0.1423	0.1581	0.0018	0.0013	0.0193	0.0316	0.0117	0.0089	0.0128	0.0059	0.0019
16	rs17438143	65340810	0.8	0.458652199356866	0.97	0.0618608265030667	0.10682844654959	0.218127618961104	0.0018	0.0037	0.0207	0.1604	0.0042	0.1764	0.1793	0.0112	0.0012	0.0062	0.0044	0.0105	0.0028	0.0051	0.0123	0.1423	0.1581	0.0018	0.0013	0.0193	0.0316	0.0117	0.0089	0.0128	0.0059	0.0019
16	rs7189065	65362881	0.8	0.458652199356866	0.97	0.0618608265030667	0.104694687077815	0.208624311328845	0.0018	0.0036	0.021	0.1608	0.0041	0.1764	0.1792	0.0111	0.0011	0.0062	0.0043	0.0104	0.0028	0.0048	0.0123	0.1426	0.1584	0.0017	0.0012	0.0193	0.0316	0.0117	0.0089	0.0124	0.0058	0.0019
16	rs12149652	65364181	0.8	0.458652199356866	0.97	0.0618608265030667	0.111561875756422	0.209260572369943	0.0019	0.0036	0.021	0.1609	0.0041	0.1763	0.1792	0.0112	0.0011	0.0062	0.0043	0.0104	0.0027	0.0047	0.0123	0.1427	0.1585	0.0018	0.0012	0.0193	0.0317	0.0117	0.0088	0.0123	0.0058	0.0019
16	rs73576345	65365244	0.8	0.458652199356866	0.97	0.0618608265030667	0.100352253571132	0.214587631989389	0.0019	0.0036	0.0213	0.1624	0.004	0.1761	0.1794	0.0112	0.001	0.0061	0.0042	0.0107	0.0027	0.0047	0.0124	0.141	0.1585	0.0017	0.0012	0.0193	0.0317	0.0118	0.0087	0.0124	0.0057	0.0019
16	rs72778841	65367533	0.81	0.411214762386647	0.97	0.0618608265030667	0.0989387513644405	0.221362252082895	0.0019	0.0035	0.0213	0.1636	0.0039	0.1755	0.1799	0.0112	0.001	0.0061	0.0042	0.0108	0.0027	0.0046	0.0122	0.1405	0.1585	0.0017	0.0012	0.0192	0.0317	0.0118	0.0086	0.0126	0.0056	0.0019
16	rs76401248	65376790	0.81	0.411214762386647	0.97	0.0618608265030667	0.110435091599307	0.254427924721976	0.002	0.0035	0.0214	0.1644	0.0038	0.1752	0.1802	0.0112	9e-04	0.006	0.0041	0.0108	0.0027	0.0045	0.0122	0.1401	0.1585	0.0017	0.0012	0.0192	0.0317	0.0119	0.0086	0.0127	0.0055	0.0018
16	rs4785824	65377544	0.81	0.411214762386647	0.97	0.0618608265030667	0.111810163907609	0.258961436124977	0.002	0.0035	0.0214	0.1645	0.0038	0.1752	0.1802	0.0112	9e-04	0.006	0.0041	0.0108	0.0027	0.0045	0.0122	0.1401	0.1585	0.0017	0.0012	0.0192	0.0317	0.0119	0.0086	0.0127	0.0055	0.0018
16	rs76625570	65380954	0.81	0.411214762386647	0.97	0.0618608265030667	0.105704889299378	0.254088928301906	0.002	0.0035	0.0214	0.1643	0.0038	0.1752	0.1802	0.0112	9e-04	0.006	0.0041	0.0108	0.0027	0.0045	0.0121	0.14	0.1585	0.0018	0.0012	0.0192	0.0317	0.0119	0.0086	0.0128	0.0055	0.0018
16	rs79357018	65384121	0.81	0.411214762386647	0.97	0.0618608265030667	0.102430676599074	0.259643628469326	0.002	0.0035	0.0214	0.1642	0.0038	0.1752	0.1802	0.0112	9e-04	0.006	0.0041	0.0108	0.0027	0.0045	0.0121	0.1399	0.1585	0.002	0.0012	0.0192	0.0317	0.0119	0.0085	0.0128	0.0055	0.0018
16	rs2340484	65399827	0.81	0.411214762386647	0.97	0.0618608265030667	0.105758224865632	0.273057568878456	0.002	0.0035	0.0213	0.1643	0.0038	0.1753	0.1804	0.0112	9e-04	0.006	0.0041	0.0109	0.0027	0.0045	0.0121	0.1395	0.1585	0.002	0.0012	0.0192	0.032	0.0119	0.0086	0.0128	0.0055	0.0019
16	rs17529445	65405474	0.81	0.411214762386647	0.97	0.0618608265030667	0.10904332936278	0.288909309296894	0.002	0.0035	0.0215	0.1643	0.0037	0.1749	0.1805	0.0112	9e-04	0.006	0.0041	0.0109	0.0027	0.0045	0.0123	0.1389	0.1581	0.002	0.0014	0.0192	0.0325	0.0119	0.0085	0.0128	0.0055	0.0019
16	rs818386	65406708	0.81	0.411214762386647	0.97	0.0618608265030667	0.108961800700946	0.29138123765663	0.002	0.0035	0.0215	0.1644	0.0037	0.1748	0.1805	0.0112	9e-04	0.006	0.0041	0.0108	0.0027	0.0045	0.0123	0.1388	0.158	0.002	0.0014	0.0192	0.0326	0.0119	0.0085	0.0128	0.0055	0.002
16	rs62045129	65421739	0.81	0.411214762386647	0.97	0.0618608265030667	0.102482978127597	0.268333068128423	0.002	0.0035	0.0217	0.1644	0.0037	0.1744	0.1805	0.0113	9e-04	0.006	0.0041	0.0109	0.0027	0.0044	0.0124	0.1384	0.1582	0.002	0.0015	0.0193	0.0327	0.0119	0.0084	0.0129	0.0054	0.002
16	rs112144629	65426205	0.82	0.36720095628419	0.97	0.0618608265030667	0.098836440370932	0.273404264652528	0.0021	0.0034	0.0218	0.1643	0.0037	0.174	0.1804	0.0113	9e-04	0.006	0.0041	0.0111	0.0028	0.0044	0.0124	0.1381	0.1585	0.002	0.0015	0.0193	0.0328	0.0119	0.0084	0.013	0.0054	0.002
16	rs818382	65430388	0.82	0.36720095628419	0.98	0.0519283998033082	0.104959945343049	0.283049649841416	0.0021	0.0034	0.022	0.1643	0.0037	0.1735	0.1804	0.0113	9e-04	0.006	0.0041	0.0112	0.0028	0.0043	0.0124	0.1378	0.1588	0.002	0.0015	0.0194	0.0329	0.012	0.0083	0.0131	0.0054	0.002
16	rs117288221	65435197	0.82	0.36720095628419	0.98	0.0519283998033082	0.095873129150512	0.286561054103229	0.0021	0.0034	0.022	0.1641	0.0037	0.1734	0.1807	0.0113	9e-04	0.0059	0.0041	0.0113	0.0028	0.0043	0.0124	0.1377	0.1588	0.002	0.0015	0.0195	0.0329	0.012	0.0083	0.013	0.0053	0.002
16	rs698725	65444515	0.82	0.36720095628419	0.98	0.0519283998033082	0.0874156952008766	0.279318783831548	0.0021	0.0034	0.022	0.1637	0.0037	0.1731	0.1813	0.0114	0.001	0.0059	0.0041	0.0113	0.0029	0.0043	0.0125	0.1376	0.159	0.002	0.0015	0.0196	0.0328	0.012	0.0083	0.013	0.0054	0.002
16	rs818415	65448079	0.82	0.36720095628419	0.98	0.0519283998033082	0.0827184920564889	0.301213292345333	0.0021	0.0033	0.022	0.1635	0.0037	0.1734	0.1811	0.0113	0.001	0.0058	0.004	0.0113	0.0029	0.0042	0.0128	0.1379	0.1586	0.002	0.0015	0.0196	0.0331	0.0116	0.0082	0.0132	0.0054	0.002
16	rs17439546	65449479	0.82	0.36720095628419	0.98	0.0519283998033082	0.0799390564457819	0.305627763977358	0.002	0.0033	0.022	0.1635	0.0037	0.1733	0.1811	0.0113	0.001	0.0058	0.004	0.0114	0.0028	0.0042	0.0129	0.138	0.1586	0.002	0.0015	0.0196	0.0331	0.0116	0.0082	0.0134	0.0053	0.002
16	rs861751	65451502	0.82	0.36720095628419	0.98	0.0519283998033082	0.0807237590515604	0.311743930993851	0.002	0.0033	0.022	0.1636	0.0036	0.1733	0.181	0.0113	0.001	0.0058	0.004	0.0114	0.0027	0.0042	0.0129	0.1381	0.1587	0.002	0.0015	0.0196	0.0331	0.0117	0.0082	0.0134	0.0053	0.002
16	rs698730	65460610	0.83	0.326509998324372	0.98	0.0519283998033082	0.0751617867727492	0.307542667944204	0.002	0.0033	0.022	0.1636	0.0036	0.1733	0.181	0.0113	0.001	0.0058	0.004	0.0114	0.0026	0.0042	0.0129	0.1381	0.1588	0.002	0.0014	0.0197	0.0331	0.0117	0.0082	0.0134	0.0053	0.002
16	rs116999215	65461664	0.83	0.326509998324372	0.98	0.0519283998033082	0.0803644275292041	0.311022509625061	0.0019	0.0033	0.022	0.1642	0.0036	0.1729	0.1806	0.0114	0.001	0.0058	0.004	0.0115	0.0026	0.0041	0.0129	0.1378	0.1589	0.002	0.0014	0.0198	0.0332	0.0118	0.0083	0.0133	0.0053	0.002
16	rs78208904	65462670	0.83	0.326509998324372	0.98	0.0519283998033082	0.0814681301960365	0.312345494932485	0.0019	0.0033	0.022	0.1642	0.0036	0.1728	0.1805	0.0114	0.001	0.0058	0.004	0.0115	0.0026	0.0041	0.0129	0.1378	0.1589	0.002	0.0014	0.0198	0.0332	0.0118	0.0083	0.0133	0.0053	0.002
16	rs117196147	65465847	0.83	0.326509998324372	0.98	0.0519283998033082	0.0892498607673675	0.315358472342807	0.0019	0.0033	0.022	0.1646	0.0036	0.1725	0.1803	0.0115	0.001	0.0058	0.004	0.0115	0.0026	0.0041	0.0129	0.1376	0.159	0.002	0.0013	0.0199	0.0333	0.0119	0.0083	0.0133	0.0053	0.002
16	rs117388095	65470737	0.83	0.326509998324372	0.98	0.0519283998033082	0.103479871226361	0.322867444700443	0.0018	0.0033	0.022	0.1651	0.0035	0.1721	0.1798	0.0116	9e-04	0.0058	0.004	0.0116	0.0026	0.0041	0.0129	0.1373	0.1591	0.0021	0.0013	0.02	0.0335	0.012	0.0084	0.0133	0.0053	0.0019
16	rs113529815	65474856	0.83	0.326509998324372	0.98	0.0519283998033082	0.113948332781825	0.330061135992204	0.0018	0.0033	0.022	0.1654	0.0035	0.1719	0.1796	0.0116	9e-04	0.0058	0.004	0.0117	0.0026	0.0041	0.0129	0.1372	0.1591	0.0021	0.0013	0.0201	0.0335	0.0121	0.0084	0.0133	0.0053	0.0019
16	rs818399	65482058	0.84	0.289034762536342	0.98	0.0519283998033082	0.135186858065557	0.350919581074007	0.0017	0.0033	0.022	0.1659	0.0035	0.1715	0.1792	0.0117	9e-04	0.0058	0.004	0.0117	0.0026	0.0041	0.0128	0.137	0.1593	0.0021	0.0012	0.0203	0.0337	0.0121	0.0085	0.0133	0.0054	0.0019
16	rs863667	65485509	0.83	0.326509998324372	0.98	0.0519283998033082	0.157556933774328	0.348183447255565	0.0016	0.0033	0.022	0.1665	0.0033	0.1717	0.1793	0.0117	8e-04	0.0057	0.0039	0.0118	0.0026	0.0041	0.013	0.137	0.1591	0.0021	0.0012	0.0203	0.0334	0.0121	0.0083	0.0134	0.0053	0.0019
16	rs72780644	65485523	0.83	0.326509998324372	0.98	0.0519283998033082	0.157590883655576	0.348183447255565	0.0016	0.0033	0.022	0.1665	0.0033	0.1717	0.1793	0.0117	8e-04	0.0057	0.0039	0.0118	0.0026	0.0041	0.013	0.137	0.1591	0.0021	0.0012	0.0203	0.0334	0.0121	0.0083	0.0134	0.0053	0.0019
16	rs818394	65485787	0.83	0.326509998324372	0.98	0.0519283998033082	0.157862637721888	0.348431932377231	0.0016	0.0033	0.022	0.1665	0.0033	0.1717	0.1793	0.0117	8e-04	0.0057	0.0039	0.0118	0.0026	0.0041	0.013	0.137	0.1591	0.0021	0.0012	0.0203	0.0334	0.0121	0.0083	0.0134	0.0053	0.0019
16	rs75606057	65489516	0.83	0.326509998324372	0.98	0.0519283998033082	0.154116659099322	0.336070644071642	0.0016	0.0033	0.022	0.1665	0.0033	0.1716	0.1794	0.0117	8e-04	0.0057	0.0039	0.0118	0.0025	0.0041	0.013	0.137	0.1591	0.0021	0.0012	0.0202	0.0334	0.0122	0.0083	0.0134	0.0053	0.0019
16	rs117396440	65492038	0.84	0.289034762536342	0.98	0.0519283998033082	0.155864929081947	0.334718823273538	0.0015	0.0032	0.022	0.1666	0.0033	0.1714	0.1795	0.0117	8e-04	0.0057	0.0039	0.0119	0.0025	0.0041	0.013	0.137	0.159	0.0021	0.0012	0.0202	0.0335	0.0122	0.0083	0.0134	0.0053	0.0019
16	rs116935673	65494652	0.84	0.289034762536342	0.98	0.0519283998033082	0.1568788403479	0.335333090830472	0.0015	0.0032	0.022	0.1666	0.0033	0.1713	0.1795	0.0117	8e-04	0.0057	0.0039	0.0119	0.0025	0.0041	0.013	0.137	0.159	0.0021	0.0012	0.0202	0.0335	0.0122	0.0084	0.0134	0.0053	0.0019
16	rs72780654	65500741	0.84	0.289034762536342	0.98	0.0519283998033082	0.16716089099809	0.338532550552452	0.0013	0.0032	0.022	0.1668	0.0033	0.171	0.1797	0.0117	8e-04	0.0057	0.004	0.0119	0.0025	0.0041	0.0131	0.137	0.1588	0.0021	0.0012	0.0202	0.0336	0.0123	0.0084	0.0134	0.0053	0.0019
16	rs11866808	65503265	0.84	0.289034762536342	0.99	0.0433032320256267	0.184788585789287	0.343595694495478	0.0013	0.0032	0.022	0.167	0.0033	0.1705	0.1797	0.0117	8e-04	0.0057	0.004	0.012	0.0024	0.0041	0.0131	0.137	0.1586	0.002	0.0013	0.0203	0.0337	0.0123	0.0084	0.0134	0.0053	0.0019
16	rs71390751	65513221	0.84	0.289034762536342	0.99	0.0433032320256267	0.204503891766944	0.353038067993508	0.0012	0.0032	0.022	0.1673	0.0033	0.1701	0.1795	0.0117	7e-04	0.0057	0.004	0.0122	0.0024	0.0041	0.0133	0.137	0.1583	0.002	0.0012	0.0203	0.0339	0.0124	0.0085	0.0135	0.0053	0.0019
16	rs79245887	65522001	0.84	0.289034762536342	0.99	0.0433032320256267	0.214099644316701	0.358538097631112	0.0012	0.0032	0.0221	0.1675	0.0034	0.1698	0.1794	0.0117	7e-04	0.0057	0.004	0.0123	0.0023	0.0041	0.0134	0.137	0.1581	0.002	0.0012	0.0203	0.0341	0.0124	0.0085	0.0136	0.0053	0.0019
16	rs874725	65522538	0.84	0.289034762536342	0.98	0.0519283998033082	0.21482932608182	0.35828757048416	0.0012	0.0032	0.0221	0.1675	0.0034	0.1697	0.1794	0.0117	6e-04	0.0057	0.004	0.0123	0.0023	0.0041	0.0134	0.137	0.1581	0.002	0.0012	0.0203	0.0341	0.0124	0.0085	0.0136	0.0053	0.0019
16	rs117679450	65522623	0.84	0.289034762536342	0.98	0.0519283998033082	0.214626496808067	0.358162325622447	0.0012	0.0032	0.0221	0.1675	0.0034	0.1697	0.1794	0.0117	6e-04	0.0057	0.004	0.0123	0.0023	0.0041	0.0134	0.137	0.1581	0.002	0.0012	0.0203	0.0341	0.0124	0.0085	0.0136	0.0053	0.0019
16	rs72780692	65522635	0.84	0.289034762536342	0.98	0.0519283998033082	0.214585943866303	0.35803709323957	0.0012	0.0032	0.0221	0.1675	0.0034	0.1697	0.1794	0.0117	6e-04	0.0057	0.004	0.0123	0.0023	0.0041	0.0134	0.137	0.1581	0.002	0.0012	0.0203	0.0341	0.0124	0.0085	0.0136	0.0053	0.0019
16	rs8058455	65522923	0.84	0.289034762536342	0.98	0.0519283998033082	0.214464310867523	0.356410209315853	0.0012	0.0032	0.0221	0.1675	0.0034	0.1697	0.1794	0.0117	6e-04	0.0057	0.004	0.0123	0.0023	0.0041	0.0134	0.137	0.1581	0.002	0.0012	0.0203	0.0341	0.0124	0.0086	0.0136	0.0053	0.0019
16	rs73586380	65523953	0.84	0.289034762536342	0.98	0.0519283998033082	0.215723053188883	0.357035683804713	0.0012	0.0032	0.0221	0.1675	0.0034	0.1697	0.1794	0.0117	6e-04	0.0057	0.004	0.0123	0.0023	0.0041	0.0134	0.137	0.158	0.002	0.0012	0.0203	0.0341	0.0124	0.0086	0.0136	0.0053	0.0019
16	rs116982561	65524419	0.84	0.289034762536342	0.98	0.0519283998033082	0.216781961524361	0.357786665923323	0.0012	0.0032	0.0221	0.1675	0.0034	0.1697	0.1794	0.0117	6e-04	0.0057	0.004	0.0123	0.0023	0.0041	0.0134	0.137	0.158	0.002	0.0012	0.0203	0.0341	0.0124	0.0086	0.0136	0.0053	0.0019
16	rs78860433	65524538	0.84	0.289034762536342	0.98	0.0519283998033082	0.217271669507551	0.358162325622447	0.0012	0.0032	0.0221	0.1675	0.0034	0.1697	0.1794	0.0117	6e-04	0.0057	0.004	0.0123	0.0023	0.0041	0.0134	0.137	0.158	0.002	0.0012	0.0203	0.0341	0.0124	0.0086	0.0136	0.0053	0.0019
16	rs117984793	65531485	0.84	0.289034762536342	0.98	0.0519283998033082	0.233609123790209	0.371254024932243	0.0012	0.0032	0.022	0.1675	0.0033	0.1695	0.1794	0.0118	6e-04	0.0057	0.004	0.0123	0.0023	0.004	0.0135	0.137	0.158	0.002	0.0012	0.0204	0.0342	0.0126	0.0085	0.0136	0.0053	0.002
16	rs7194169	65537657	0.84	0.289034762536342	0.98	0.0519283998033082	0.250207754430416	0.374167170520064	0.0012	0.0033	0.0219	0.1674	0.0033	0.1692	0.1796	0.0118	6e-04	0.0056	0.004	0.0124	0.0023	0.0041	0.0135	0.1371	0.1575	0.002	0.0012	0.0204	0.0342	0.0127	0.0086	0.0137	0.0053	0.002
16	rs12923267	65538017	0.84	0.289034762536342	0.98	0.0519283998033082	0.250207754430416	0.374674457697415	0.0012	0.0033	0.0219	0.1674	0.0033	0.1692	0.1796	0.0118	6e-04	0.0056	0.004	0.0124	0.0023	0.0041	0.0135	0.1371	0.1575	0.002	0.0012	0.0204	0.0342	0.0127	0.0086	0.0137	0.0053	0.002
16	rs1423827	65539808	0.86	0.223270892544248	0.98	0.0519283998033082	0.25317586042552	0.454050353167026	0.0015	0.0036	0.0217	0.1669	0.0034	0.166	0.178	0.0128	9e-04	0.0058	0.0041	0.0128	0.0024	0.0046	0.0148	0.136	0.1548	0.002	0.0013	0.0212	0.0354	0.0134	0.0092	0.0141	0.0057	0.0023
16	rs11864945	65540229	0.87	0.194736090082605	0.98	0.0519283998033082	0.283481403389576	0.526148099722774	0.0016	0.0037	0.0215	0.1675	0.0033	0.163	0.1778	0.0128	9e-04	0.0058	0.0042	0.0132	0.0022	0.0047	0.0152	0.1352	0.155	0.0021	0.0013	0.0214	0.0364	0.0136	0.0095	0.0143	0.0059	0.0022
16	rs13332782	65540422	0.87	0.194736090082605	0.98	0.0519283998033082	0.298573680281903	0.569894617511545	0.0016	0.0037	0.0215	0.1677	0.0033	0.1616	0.1776	0.0129	0.001	0.0058	0.0042	0.0133	0.0022	0.0048	0.0154	0.1349	0.1551	0.0022	0.0013	0.0215	0.0369	0.0138	0.0096	0.0143	0.006	0.0022
16	rs11642811	65540799	0.88	0.168925028033099	0.98	0.0519283998033082	0.35288101311518	0.652950219178338	0.0017	0.0039	0.0218	0.168	0.0032	0.1598	0.1769	0.0129	0.001	0.0058	0.0042	0.0133	0.0021	0.005	0.0158	0.1341	0.1548	0.0023	0.0013	0.0218	0.0375	0.0142	0.0099	0.0144	0.0062	0.0022
16	rs2911122	65548418	0.89	0.145699762692903	0.98	0.0519283998033082	0.422376821677109	0.615050305177856	0.0017	0.0039	0.0218	0.1681	0.0032	0.1593	0.1766	0.0129	0.0011	0.0058	0.0043	0.014	0.002	0.0052	0.016	0.1332	0.1547	0.0023	0.0012	0.022	0.0377	0.0142	0.01	0.0146	0.0062	0.0024
16	rs2966201	65550897	0.89	0.145699762692903	0.99	0.0433032320256267	0.417397986553619	0.602392874208329	0.0017	0.0039	0.0218	0.1681	0.0032	0.1593	0.1766	0.0129	0.0011	0.0058	0.0043	0.014	0.002	0.0052	0.016	0.1332	0.1546	0.0023	0.0012	0.0221	0.0377	0.0143	0.01	0.0146	0.0062	0.0024
16	rs116349392	65554661	0.89	0.145699762692903	0.99	0.0433032320256267	0.425634646157727	0.614473617747617	0.0017	0.0039	0.0218	0.1681	0.0031	0.1593	0.1767	0.0129	0.0011	0.0058	0.0043	0.014	0.002	0.0052	0.016	0.1331	0.1547	0.0023	0.0012	0.0221	0.0377	0.0142	0.01	0.0146	0.0061	0.0024
16	rs933714	65559407	0.89	0.145699762692903	0.99	0.0433032320256267	0.429021927948433	0.625162909660459	0.0017	0.0039	0.0218	0.1682	0.0031	0.1592	0.1768	0.0129	0.0011	0.0058	0.0043	0.014	0.002	0.0052	0.016	0.1331	0.1547	0.0023	0.0012	0.0221	0.0377	0.0142	0.0099	0.0146	0.0061	0.0024
16	rs62042943	65567341	0.9	0.124917206299546	0.99	0.0433032320256267	0.435777440793081	0.625162909660459	0.0017	0.0039	0.0217	0.1683	0.0031	0.1592	0.1772	0.0129	0.001	0.0057	0.0044	0.014	0.0019	0.0052	0.016	0.133	0.1549	0.0023	0.0012	0.0221	0.0375	0.0141	0.0099	0.0146	0.006	0.0024
16	rs16969134	65568218	0.9	0.124917206299546	0.99	0.0433032320256267	0.433892399625773	0.627045224114115	0.0017	0.0039	0.0216	0.1685	0.003	0.1592	0.1777	0.0129	0.001	0.0056	0.0044	0.014	0.0019	0.0052	0.0161	0.1329	0.1551	0.0023	0.0011	0.0221	0.0374	0.014	0.0098	0.0146	0.0059	0.0023
16	rs113905524	65568267	0.9	0.124917206299546	0.99	0.0433032320256267	0.433892399625773	0.628783921455685	0.0017	0.0039	0.0216	0.1685	0.003	0.1592	0.1777	0.0129	0.001	0.0056	0.0044	0.014	0.0019	0.0052	0.0161	0.1329	0.1551	0.0023	0.0011	0.0221	0.0374	0.014	0.0098	0.0146	0.0058	0.0023
16	rs28616639	65577453	0.91	0.106429816649543	0.99	0.0433032320256267	0.412505971967207	0.629073813925657	0.0016	0.0038	0.0212	0.1693	0.0029	0.159	0.1791	0.013	9e-04	0.0054	0.0046	0.0142	0.0018	0.0053	0.0162	0.1327	0.1559	0.0022	0.001	0.0221	0.037	0.0135	0.0095	0.0146	0.0053	0.0023
16	rs72782452	65582579	0.91	0.106429816649543	0.99	0.0433032320256267	0.417051723729596	0.633135586185222	0.0015	0.0037	0.0212	0.1695	0.0028	0.1593	0.1796	0.013	8e-04	0.0054	0.0046	0.014	0.0016	0.0052	0.0163	0.1326	0.1561	0.0022	8e-04	0.0221	0.037	0.0135	0.0095	0.0146	0.0053	0.0021
16	rs78009655	65594954	0.91	0.106429816649543	0.99	0.0433032320256267	0.426042748797817	0.645357320601927	0.0014	0.0037	0.0212	0.1697	0.0028	0.1594	0.1799	0.013	7e-04	0.0054	0.0046	0.014	0.0015	0.0051	0.0163	0.1326	0.1563	0.0021	7e-04	0.0221	0.0369	0.0135	0.0094	0.0146	0.0052	0.002
16	rs12447283	65595639	0.91	0.106429816649543	0.99	0.0433032320256267	0.422783369149322	0.640549446196139	0.0014	0.0037	0.0212	0.1697	0.0028	0.1595	0.1799	0.013	7e-04	0.0054	0.0046	0.014	0.0015	0.0051	0.0163	0.1326	0.1563	0.0021	7e-04	0.0221	0.0369	0.0135	0.0094	0.0146	0.0052	0.002
16	rs4611463	65601347	0.92	0.0900864543555373	0.99	0.0433032320256267	0.440507708943543	0.726071397443368	0.0012	0.0035	0.0211	0.1698	0.0027	0.1592	0.181	0.0129	6e-04	0.0052	0.0046	0.0143	0.0013	0.0052	0.0164	0.1324	0.1571	0.0021	6e-04	0.0222	0.0368	0.0136	0.0093	0.0146	0.0049	0.0018
16	rs17531832	65606944	0.92	0.0900864543555373	0.99	0.0433032320256267	0.4399742951965	0.713813896517217	0.0011	0.0035	0.021	0.1699	0.0026	0.1591	0.1812	0.0129	6e-04	0.0052	0.0045	0.0144	0.0013	0.0053	0.0164	0.1323	0.1573	0.0021	5e-04	0.0222	0.0367	0.0137	0.0094	0.0146	0.0048	0.0018
16	rs117293170	65626994	0.93	0.0757334056000413	0.99	0.0433032320256267	0.477770064199409	0.714410746195424	0.001	0.0034	0.0211	0.1697	0.0025	0.1598	0.1815	0.0128	6e-04	0.0051	0.0045	0.0143	0.0012	0.0052	0.0164	0.1317	0.1577	0.0021	5e-04	0.0223	0.0367	0.0137	0.0093	0.0146	0.0047	0.0018
16	rs13331419	65634781	0.93	0.0757334056000413	0.99	0.0433032320256267	0.494378219723057	0.691513035033943	0.001	0.0034	0.0212	0.1697	0.0024	0.16	0.1814	0.0128	5e-04	0.0052	0.0045	0.0144	0.0012	0.0052	0.0166	0.1314	0.1578	0.0021	5e-04	0.0224	0.0367	0.0137	0.0094	0.0146	0.0046	0.0018
16	rs117659001	65644506	0.93	0.0757334056000413	0.99	0.0433032320256267	0.493625905486199	0.696108836861133	0.001	0.0034	0.0213	0.1696	0.0024	0.1603	0.1814	0.0128	5e-04	0.0052	0.0045	0.0144	0.0012	0.0052	0.0165	0.1313	0.1578	0.002	5e-04	0.0224	0.0367	0.0137	0.0094	0.0146	0.0046	0.0018
16	rs8061862	65644973	0.93	0.0757334056000413	0.99	0.0433032320256267	0.494127386985328	0.69418073042295	0.001	0.0034	0.0213	0.1696	0.0024	0.1603	0.1814	0.0128	5e-04	0.0052	0.0045	0.0144	0.0012	0.0052	0.0165	0.1313	0.1578	0.002	5e-04	0.0224	0.0367	0.0137	0.0094	0.0146	0.0046	0.0018
16	rs111458426	65645606	0.93	0.0757334056000413	0.99	0.0433032320256267	0.493939302674756	0.692846593362701	0.001	0.0034	0.0213	0.1696	0.0024	0.1603	0.1814	0.0128	5e-04	0.0052	0.0045	0.0144	0.0012	0.0052	0.0165	0.1313	0.1578	0.002	5e-04	0.0224	0.0367	0.0137	0.0094	0.0146	0.0046	0.0018
16	rs56963215	65645724	0.93	0.0757334056000413	0.98	0.0519283998033082	0.493813932299374	0.692402009564105	0.001	0.0034	0.0213	0.1696	0.0024	0.1603	0.1814	0.0128	5e-04	0.0052	0.0045	0.0144	0.0012	0.0052	0.0165	0.1313	0.1578	0.002	5e-04	0.0224	0.0367	0.0137	0.0094	0.0146	0.0046	0.0018
16	rs79729216	65664082	0.93	0.0757334056000413	0.98	0.0519283998033082	0.47844887027717	0.696405575395928	0.001	0.0034	0.0213	0.1689	0.0024	0.1606	0.1816	0.0128	5e-04	0.0052	0.0045	0.0142	0.0011	0.0052	0.0169	0.1312	0.1581	0.002	5e-04	0.0224	0.0367	0.0137	0.0094	0.0147	0.0046	0.0018
16	rs79408618	65671408	0.93	0.0757334056000413	0.98	0.0519283998033082	0.471191549896635	0.693439471781699	0.001	0.0034	0.0214	0.1686	0.0023	0.1607	0.1817	0.0128	5e-04	0.0052	0.0045	0.0141	0.0011	0.0052	0.017	0.1311	0.1582	0.002	5e-04	0.0224	0.0367	0.0138	0.0093	0.0147	0.0046	0.0018
16	rs4442810	65676733	0.93	0.0757334056000413	0.98	0.0519283998033082	0.466423959397326	0.691364897656391	0.001	0.0034	0.0214	0.1685	0.0023	0.1607	0.1817	0.0128	5e-04	0.0052	0.0045	0.0141	0.0011	0.0052	0.0171	0.1311	0.1582	0.002	5e-04	0.0224	0.0367	0.0138	0.0093	0.0147	0.0046	0.0018
16	rs76755716	65692799	0.94	0.0632155594214646	0.98	0.0519283998033082	0.475859581252227	0.684114964941754	0.001	0.0034	0.0214	0.1688	0.0022	0.1608	0.1822	0.0127	5e-04	0.0052	0.0044	0.0141	0.0011	0.0052	0.0171	0.1301	0.159	0.0021	5e-04	0.0223	0.0366	0.0136	0.0093	0.0147	0.0046	0.0018
16	rs117436659	65695306	0.94	0.0632155594214646	0.98	0.0519283998033082	0.477400003394398	0.684706147722766	0.001	0.0034	0.0214	0.1688	0.0022	0.1608	0.1822	0.0127	5e-04	0.0052	0.0044	0.0141	0.0011	0.0052	0.0171	0.13	0.159	0.0021	4e-04	0.0222	0.0366	0.0136	0.0093	0.0147	0.0046	0.0018
16	rs34445157	65697530	0.94	0.0632155594214646	0.98	0.0519283998033082	0.397552381517181	0.639239658562391	9e-04	0.0034	0.0214	0.169	0.0026	0.1607	0.1825	0.0126	5e-04	0.0053	0.0044	0.014	0.001	0.0053	0.0171	0.1293	0.1595	0.0021	4e-04	0.0221	0.0364	0.0136	0.0092	0.0147	0.0046	0.0018
16	rs78697019	65700767	0.94	0.0632155594214646	0.98	0.0519283998033082	0.374467847481302	0.632700104206005	9e-04	0.0034	0.0215	0.1688	0.0027	0.1608	0.1827	0.0126	5e-04	0.0054	0.0044	0.014	0.001	0.0053	0.0171	0.1291	0.1596	0.0021	4e-04	0.0221	0.0363	0.0135	0.0092	0.0146	0.0046	0.0018
16	rs78356736	65710913	0.94	0.0632155594214646	0.98	0.0519283998033082	0.351028085504425	0.614761945493761	9e-04	0.0034	0.0215	0.1687	0.0028	0.1608	0.1829	0.0126	5e-04	0.0055	0.0044	0.0141	0.001	0.0053	0.0172	0.129	0.1597	0.0021	4e-04	0.0221	0.0362	0.0135	0.0092	0.0146	0.0047	0.0017
16	rs1077177	65732916	0.94	0.0632155594214646	0.98	0.0519283998033082	0.34476577901511	0.593798847147557	9e-04	0.0034	0.0218	0.168	0.0026	0.1612	0.1838	0.0123	5e-04	0.0057	0.0044	0.014	9e-04	0.0054	0.0174	0.1283	0.16	0.0021	4e-04	0.022	0.0363	0.0134	0.0092	0.0142	0.0047	0.0017
16	rs112594517	65739248	0.95	0.0523777185899542	0.98	0.0519283998033082	0.322270313543351	0.571735851294879	9e-04	0.0033	0.0218	0.1675	0.0027	0.1612	0.1839	0.0123	5e-04	0.0062	0.0045	0.014	9e-04	0.0054	0.0174	0.1286	0.1598	0.002	4e-04	0.022	0.0362	0.0133	0.0093	0.0142	0.0047	0.0017
16	rs56360928	65747109	0.95	0.0523777185899542	0.97	0.0618608265030667	0.315981387623825	0.556483560037023	9e-04	0.0033	0.0217	0.1674	0.0026	0.1613	0.1839	0.0123	5e-04	0.0064	0.0046	0.0138	9e-04	0.0054	0.0175	0.1288	0.1597	0.002	4e-04	0.022	0.0361	0.0133	0.0093	0.0141	0.0047	0.0017
16	rs60703212	65748199	0.95	0.0523777185899542	0.97	0.0618608265030667	0.312786657651611	0.552967360007762	9e-04	0.0033	0.0217	0.1674	0.0026	0.1613	0.1839	0.0123	5e-04	0.0065	0.0046	0.0138	9e-04	0.0054	0.0175	0.1289	0.1596	0.002	4e-04	0.022	0.0361	0.0133	0.0094	0.0141	0.0047	0.0017
16	rs1871205	65748264	0.95	0.0523777185899542	0.97	0.0618608265030667	0.321512209076367	0.54931633183384	9e-04	0.0033	0.0216	0.1675	0.0026	0.1614	0.1839	0.0122	5e-04	0.0065	0.0046	0.0138	9e-04	0.0054	0.0175	0.129	0.1597	0.002	4e-04	0.022	0.0361	0.0133	0.0094	0.014	0.0046	0.0017
16	rs4436778	65762809	0.95	0.0523777185899542	0.97	0.0618608265030667	0.331902479394321	0.532543317198004	0.0011	0.0036	0.0214	0.1679	0.0025	0.1613	0.1841	0.0122	5e-04	0.0065	0.0046	0.0139	9e-04	0.0054	0.0174	0.1292	0.1595	0.0021	4e-04	0.0221	0.0358	0.0129	0.0094	0.0139	0.0045	0.0016
16	rs116986362	65764709	0.95	0.0523777185899542	0.97	0.0618608265030667	0.33246764216936	0.532125650615653	0.0011	0.0036	0.0214	0.168	0.0025	0.1613	0.1841	0.0122	5e-04	0.0066	0.0046	0.0139	9e-04	0.0054	0.0174	0.1291	0.1594	0.0021	4e-04	0.0221	0.0358	0.0129	0.0094	0.0139	0.0045	0.0016
16	rs118019316	65779623	0.95	0.0523777185899542	0.97	0.0618608265030667	0.323181273669355	0.529621368450013	0.0011	0.0036	0.0212	0.1684	0.0024	0.1616	0.1844	0.0121	6e-04	0.0066	0.0046	0.0137	9e-04	0.0054	0.0174	0.129	0.1592	0.0022	4e-04	0.0221	0.0356	0.013	0.0094	0.0139	0.0043	0.0015
16	rs10500526	65779821	0.95	0.0523777185899542	0.97	0.0618608265030667	0.318338392112451	0.528092426580514	0.0011	0.0036	0.0212	0.1684	0.0025	0.1616	0.1844	0.0121	6e-04	0.0066	0.0046	0.0137	9e-04	0.0054	0.0174	0.129	0.1592	0.0022	4e-04	0.0221	0.0356	0.013	0.0094	0.0139	0.0043	0.0015
16	rs10500527	65780189	0.95	0.0523777185899542	0.97	0.0618608265030667	0.320956860502381	0.531012272562211	0.0011	0.0036	0.0212	0.1684	0.0024	0.1616	0.1844	0.0121	6e-04	0.0067	0.0046	0.0137	9e-04	0.0054	0.0174	0.129	0.1592	0.0022	4e-04	0.0221	0.0356	0.013	0.0094	0.0139	0.0043	0.0015
16	rs6499034	65782941	0.95	0.0523777185899542	0.97	0.0618608265030667	0.321764806608262	0.531986446571014	0.0011	0.0036	0.0214	0.1678	0.0024	0.1618	0.1846	0.0122	6e-04	0.0069	0.0046	0.0137	9e-04	0.0054	0.0173	0.1288	0.1592	0.0021	4e-04	0.0221	0.0357	0.013	0.0094	0.0137	0.0043	0.0015
16	rs12927929	65785316	0.95	0.0523777185899542	0.97	0.0618608265030667	0.330876194369195	0.54385099057193	0.0011	0.0035	0.0214	0.1678	0.0023	0.1618	0.1847	0.0122	6e-04	0.0069	0.0045	0.0137	9e-04	0.0054	0.0173	0.1288	0.1592	0.0021	4e-04	0.0221	0.0357	0.0129	0.0094	0.0137	0.0043	0.0015
16	rs11644692	65791452	0.96	0.0430660126656495	0.97	0.0618608265030667	0.329186446934127	0.616204063021218	8e-04	0.003	0.0209	0.1656	0.0016	0.1643	0.189	0.0123	5e-04	0.0079	0.0046	0.0135	7e-04	0.0055	0.0172	0.1271	0.1585	0.002	7e-04	0.0224	0.0365	0.0121	0.0098	0.0129	0.0042	0.0011
16	rs17675678	65791575	0.96	0.0430660126656495	0.97	0.0618608265030667	0.32944217917664	0.616059815386807	8e-04	0.003	0.0209	0.1656	0.0016	0.1643	0.189	0.0123	5e-04	0.0079	0.0046	0.0135	7e-04	0.0055	0.0172	0.1271	0.1585	0.002	7e-04	0.0224	0.0365	0.0121	0.0098	0.0129	0.0042	0.0011
16	rs117076809	65797029	0.96	0.0430660126656495	0.97	0.0618608265030667	0.32556623868698	0.618224365714736	8e-04	0.003	0.0209	0.1656	0.0016	0.1643	0.189	0.0123	6e-04	0.0079	0.0046	0.0135	7e-04	0.0055	0.0172	0.1271	0.1585	0.002	7e-04	0.0224	0.0365	0.0121	0.0098	0.0128	0.0042	0.0011
16	rs9938100	65797622	0.96	0.0430660126656495	0.97	0.0618608265030667	0.324854864096995	0.616348318623098	8e-04	0.003	0.0209	0.1656	0.0016	0.1643	0.189	0.0123	6e-04	0.0079	0.0046	0.0135	7e-04	0.0055	0.0172	0.1271	0.1585	0.002	7e-04	0.0224	0.0365	0.0121	0.0098	0.0128	0.0042	0.0011
16	rs72784564	65801563	0.96	0.0430660126656495	0.96	0.0732232110783407	0.325312082905812	0.616059815386807	7e-04	0.003	0.0209	0.1658	0.0016	0.1643	0.189	0.0123	5e-04	0.0079	0.0046	0.0135	7e-04	0.0055	0.0171	0.127	0.1585	0.002	7e-04	0.0224	0.0365	0.0121	0.0097	0.0129	0.0042	0.0011
16	rs79360037	65801757	0.96	0.0430660126656495	0.96	0.0732232110783407	0.325058030930114	0.615915575721562	7e-04	0.003	0.0209	0.1658	0.0016	0.1643	0.189	0.0123	5e-04	0.0079	0.0046	0.0135	7e-04	0.0055	0.0171	0.127	0.1585	0.002	7e-04	0.0224	0.0365	0.0121	0.0097	0.0129	0.0042	0.0011
16	rs464053	65805784	0.96	0.0430660126656495	0.96	0.0732232110783407	0.302130791921273	0.605551373618179	7e-04	0.003	0.0209	0.166	0.0016	0.1648	0.1891	0.0124	5e-04	0.0078	0.0044	0.0135	7e-04	0.0055	0.0171	0.127	0.1587	0.002	7e-04	0.0222	0.0365	0.012	0.0095	0.0129	0.0041	0.0011
16	rs9933032	65813428	0.96	0.0430660126656495	0.96	0.0732232110783407	0.296973010799114	0.603540964974916	8e-04	0.003	0.0209	0.166	0.0016	0.1648	0.1892	0.0124	5e-04	0.0078	0.0044	0.0135	7e-04	0.0055	0.017	0.127	0.1586	0.002	7e-04	0.0222	0.0365	0.012	0.0095	0.0129	0.0042	0.0011
16	rs117489578	65819159	0.96	0.0430660126656495	0.96	0.0732232110783407	0.293737240654758	0.601388721743427	8e-04	0.003	0.0209	0.166	0.0016	0.1648	0.1892	0.0124	5e-04	0.0078	0.0044	0.0135	7e-04	0.0055	0.017	0.127	0.1586	0.002	7e-04	0.0222	0.0365	0.012	0.0095	0.0129	0.0042	0.0011
16	rs12599650	65820453	0.96	0.0430660126656495	0.96	0.0732232110783407	0.292390570506471	0.597089739332269	8e-04	0.003	0.0209	0.166	0.0016	0.1648	0.1892	0.0124	5e-04	0.0078	0.0044	0.0135	7e-04	0.0055	0.017	0.127	0.1586	0.002	7e-04	0.0222	0.0365	0.012	0.0095	0.0129	0.0042	0.0011
16	rs116943121	65821359	0.96	0.0430660126656495	0.96	0.0732232110783407	0.293785397007373	0.593798847147557	8e-04	0.003	0.0209	0.166	0.0016	0.1648	0.1892	0.0124	5e-04	0.0079	0.0044	0.0134	7e-04	0.0055	0.017	0.127	0.1586	0.002	7e-04	0.0222	0.0365	0.012	0.0095	0.0129	0.0042	0.0011
16	rs62034440	65833809	0.96	0.0430660126656495	0.96	0.0732232110783407	0.269543186537901	0.565509819932947	8e-04	0.003	0.0209	0.1658	0.0016	0.1648	0.1893	0.0124	5e-04	0.0079	0.0044	0.0133	7e-04	0.0056	0.017	0.1273	0.1584	0.0021	7e-04	0.0221	0.0365	0.0119	0.0096	0.0129	0.0042	0.0011
16	rs9302575	65840860	0.96	0.0430660126656495	0.95	0.0861393601425535	0.239388181078556	0.540634182957787	8e-04	0.0031	0.021	0.1655	0.0017	0.1647	0.1895	0.0125	5e-04	0.0081	0.0044	0.0131	7e-04	0.0057	0.0169	0.1278	0.1582	0.0021	7e-04	0.0219	0.0364	0.0118	0.0096	0.0129	0.0043	0.0011
16	rs58239974	65842361	0.96	0.0430660126656495	0.95	0.0861393601425535	0.204109455035098	0.51493422289676	8e-04	0.0031	0.021	0.165	0.0018	0.1647	0.1898	0.0126	6e-04	0.0083	0.0044	0.0131	8e-04	0.0057	0.017	0.1277	0.1578	0.0022	7e-04	0.0219	0.0362	0.0117	0.0096	0.0129	0.0044	0.0011
16	rs72788097	65845639	0.96	0.0430660126656495	0.95	0.0861393601425535	0.154284256360931	0.465717630743578	0.001	0.0032	0.021	0.164	0.002	0.1647	0.1902	0.0129	6e-04	0.0089	0.0043	0.0133	9e-04	0.0057	0.0171	0.1271	0.1571	0.0023	8e-04	0.0218	0.0359	0.0115	0.0098	0.0129	0.0046	0.0011
16	rs76991739	65846181	0.96	0.0430660126656495	0.94	0.100733208212114	0.153581070658309	0.4626256363958	0.001	0.0032	0.021	0.164	0.002	0.1647	0.1902	0.0129	6e-04	0.0089	0.0043	0.0133	9e-04	0.0057	0.0171	0.1271	0.1571	0.0023	8e-04	0.0218	0.0359	0.0115	0.0098	0.0129	0.0047	0.0011
16	rs111243521	65854057	0.96	0.0430660126656495	0.93	0.117127898734063	0.152047387882491	0.447646732866489	0.001	0.0032	0.021	0.1637	0.002	0.1647	0.1902	0.013	7e-04	0.0091	0.0044	0.0133	9e-04	0.0058	0.0171	0.1268	0.1567	0.0024	8e-04	0.0219	0.0359	0.0116	0.0098	0.0129	0.0048	0.0011
16	rs77883240	65854889	0.96	0.0430660126656495	0.93	0.117127898734063	0.150423690861192	0.452847845910839	0.001	0.0032	0.021	0.1637	0.002	0.1648	0.1902	0.013	7e-04	0.009	0.0044	0.0133	9e-04	0.0058	0.0171	0.1268	0.1567	0.0024	8e-04	0.0219	0.0359	0.0116	0.0098	0.0129	0.0048	0.0011
16	rs153679	65856443	0.96	0.0430660126656495	0.93	0.117127898734063	0.151947681195903	0.4626256363958	0.001	0.0032	0.021	0.1637	0.002	0.165	0.1902	0.0129	7e-04	0.0088	0.0044	0.0133	0.001	0.0057	0.0171	0.1268	0.1569	0.0024	8e-04	0.0219	0.0359	0.0116	0.0098	0.0129	0.0047	0.0011
16	rs698447	65865946	0.96	0.0430660126656495	0.94	0.100733208212114	0.155359426203197	0.450045272735287	0.0011	0.0032	0.021	0.1635	0.002	0.165	0.1901	0.013	7e-04	0.0089	0.0044	0.0133	0.001	0.0058	0.0171	0.1266	0.1567	0.0025	9e-04	0.0219	0.0358	0.0115	0.01	0.0129	0.0048	0.0011
16	rs117135878	65865992	0.96	0.0430660126656495	0.94	0.100733208212114	0.155359426203197	0.449911931592708	0.0011	0.0032	0.021	0.1635	0.002	0.165	0.1901	0.013	7e-04	0.0089	0.0044	0.0133	0.001	0.0058	0.0171	0.1266	0.1567	0.0025	9e-04	0.0219	0.0358	0.0115	0.01	0.0129	0.0048	0.0011
16	rs117631734	65867720	0.96	0.0430660126656495	0.94	0.100733208212114	0.155157496196603	0.448579095257192	0.0011	0.0032	0.021	0.1635	0.002	0.165	0.1901	0.013	7e-04	0.009	0.0044	0.0133	0.001	0.0058	0.0171	0.1265	0.1567	0.0025	9e-04	0.0219	0.0358	0.0115	0.01	0.0129	0.0048	0.0011
16	rs111826559	65880633	0.96	0.0430660126656495	0.94	0.100733208212114	0.153982658735074	0.41586638861784	0.0012	0.0033	0.0208	0.1631	0.0021	0.1655	0.1907	0.013	8e-04	0.0092	0.0046	0.0134	0.0011	0.0058	0.0169	0.1264	0.1552	0.0027	9e-04	0.0219	0.0357	0.0112	0.0102	0.0129	0.005	0.0011
16	rs27848	65881380	0.96	0.0430660126656495	0.93	0.117127898734063	0.154989339539869	0.413778954366289	0.0012	0.0033	0.0208	0.1628	0.0021	0.1655	0.1907	0.013	8e-04	0.0093	0.0046	0.0137	0.0011	0.0058	0.017	0.1263	0.1551	0.0027	9e-04	0.0219	0.0357	0.0112	0.0102	0.0127	0.005	0.0012
16	rs1493886	65884735	0.96	0.0430660126656495	0.93	0.117127898734063	0.153915684367173	0.353412297478689	0.0017	0.0033	0.0206	0.1608	0.0024	0.1648	0.1922	0.0135	0.001	0.0105	0.0049	0.0142	0.0014	0.0058	0.0173	0.1253	0.153	0.0032	0.0011	0.0218	0.0357	0.0103	0.0108	0.0124	0.0056	0.0011
16	rs72789736	65886067	0.96	0.0430660126656495	0.93	0.117127898734063	0.163355613796788	0.381031769424645	0.0018	0.0033	0.0206	0.1602	0.0026	0.1649	0.1927	0.0138	0.001	0.0109	0.005	0.0142	0.0014	0.0058	0.0172	0.1248	0.1521	0.0034	0.0011	0.0219	0.0356	0.0101	0.0111	0.0123	0.0057	0.0012
16	rs468482	65886453	0.95	0.0523777185899542	0.93	0.117127898734063	0.162524635164201	0.35766147099645	0.0019	0.0032	0.0206	0.1601	0.0026	0.1649	0.1927	0.0138	0.001	0.011	0.005	0.0142	0.0015	0.0058	0.0172	0.1246	0.1519	0.0034	0.0012	0.0219	0.0356	0.0101	0.0111	0.0123	0.0057	0.0012
16	rs1478502	65888516	0.95	0.0523777185899542	0.93	0.117127898734063	0.163667870876635	0.342235157200244	0.002	0.0032	0.0206	0.1598	0.0028	0.1648	0.1925	0.014	0.0011	0.0114	0.005	0.0142	0.0015	0.0059	0.0172	0.1242	0.1514	0.0035	0.0012	0.0219	0.0356	0.0101	0.0113	0.0123	0.0059	0.0013
16	rs9635520	65891847	0.95	0.0523777185899542	0.93	0.117127898734063	0.154552635720142	0.348804755570169	0.002	0.0032	0.0206	0.1598	0.0029	0.1648	0.1926	0.0141	0.0011	0.0115	0.005	0.0143	0.0015	0.0057	0.0168	0.124	0.1513	0.0035	0.0012	0.0219	0.0356	0.0101	0.0114	0.0122	0.0059	0.0013
16	rs1969527	65892754	0.95	0.0523777185899542	0.93	0.117127898734063	0.159841097695471	0.345205609135488	0.002	0.0032	0.0205	0.1598	0.0029	0.1649	0.1923	0.0141	0.0013	0.0116	0.005	0.0143	0.0015	0.0057	0.0171	0.124	0.1512	0.0035	0.0012	0.0219	0.0355	0.0101	0.0114	0.0122	0.0059	0.0014
16	rs116734081	65892851	0.95	0.0523777185899542	0.93	0.117127898734063	0.161696139051417	0.349053368000104	0.002	0.0032	0.0205	0.1598	0.0029	0.1649	0.1923	0.0141	0.0013	0.0116	0.005	0.0143	0.0015	0.0057	0.0171	0.124	0.1512	0.0035	0.0012	0.0219	0.0355	0.01	0.0114	0.0122	0.0059	0.0014
16	rs118066043	65893350	0.95	0.0523777185899542	0.93	0.117127898734063	0.170590326562167	0.353661846823201	0.002	0.0032	0.0206	0.1596	0.0029	0.1649	0.1924	0.0141	0.0013	0.0116	0.005	0.0143	0.0016	0.0057	0.0172	0.1241	0.151	0.0035	0.0012	0.0219	0.0355	0.01	0.0114	0.0121	0.0059	0.0014
16	rs11866366	65894789	0.95	0.0523777185899542	0.93	0.117127898734063	0.198050824788234	0.346817690895416	0.0021	0.0032	0.0208	0.1593	0.0029	0.165	0.1926	0.0141	0.0013	0.0118	0.005	0.0143	0.0016	0.0057	0.0174	0.1243	0.1505	0.0035	0.0012	0.0218	0.0355	0.0098	0.0114	0.0119	0.006	0.0015
16	rs149194	65897016	0.94	0.0632155594214646	0.93	0.117127898734063	0.275603320468433	0.291734891674382	0.0029	0.0035	0.0206	0.1579	0.0034	0.1638	0.1944	0.0141	0.0014	0.0132	0.0052	0.0145	0.0019	0.0057	0.0174	0.1234	0.1482	0.0038	0.0014	0.0213	0.0356	0.0088	0.0123	0.0116	0.0065	0.0018
16	rs1126254	65897552	0.94	0.0632155594214646	0.93	0.117127898734063	0.31658230098567	0.32043950100801	0.003	0.0035	0.0205	0.1573	0.0034	0.1636	0.1951	0.0141	0.0014	0.0135	0.0052	0.0146	0.002	0.0057	0.0171	0.1234	0.1482	0.0038	0.0015	0.0213	0.0356	0.0086	0.0125	0.0115	0.0062	0.0019
16	rs149104	65897957	0.94	0.0632155594214646	0.94	0.100733208212114	0.304089369734138	0.36066958952465	0.0032	0.0036	0.0202	0.1572	0.0035	0.1636	0.1953	0.014	0.0014	0.0135	0.0052	0.0147	0.002	0.0056	0.0169	0.1231	0.1487	0.0038	0.0015	0.021	0.0356	0.0085	0.0126	0.0118	0.006	0.0019
16	rs17608497	65902516	0.94	0.0632155594214646	0.94	0.100733208212114	0.303599096789369	0.382179258775085	0.0033	0.0036	0.0199	0.1569	0.0037	0.1637	0.1957	0.0141	0.0014	0.0135	0.0052	0.015	0.0021	0.0055	0.0165	0.1227	0.1481	0.0037	0.0017	0.0211	0.0355	0.0085	0.0128	0.0118	0.0062	0.0019
16	rs4785796	65903806	0.94	0.0632155594214646	0.94	0.100733208212114	0.355057976875544	0.351666865093201	0.0034	0.0036	0.0197	0.1574	0.004	0.1647	0.1946	0.0143	0.0015	0.0137	0.0053	0.0152	0.002	0.0059	0.016	0.122	0.1481	0.0038	0.0017	0.021	0.0357	0.0078	0.0133	0.0113	0.0064	0.0019
16	rs13338783	65903866	0.94	0.0632155594214646	0.94	0.100733208212114	0.36152281845132	0.428450429452184	0.0034	0.0036	0.0197	0.1573	0.004	0.1651	0.1948	0.0143	0.0015	0.0137	0.0053	0.0152	0.002	0.0059	0.0159	0.1219	0.1477	0.0038	0.0017	0.021	0.0357	0.0078	0.0133	0.0113	0.0064	0.0019
16	rs77312798	65904741	0.93	0.0757334056000413	0.92	0.135444945858012	0.277468228954964	0.508180183344133	0.0036	0.0037	0.0195	0.1556	0.0053	0.1672	0.1991	0.0146	0.0016	0.0139	0.0052	0.015	0.0024	0.0054	0.0142	0.1211	0.1449	0.0041	0.0017	0.021	0.0356	0.0075	0.013	0.0106	0.0067	0.002
16	rs10500528	65904987	0.93	0.0757334056000413	0.92	0.135444945858012	0.264419728058715	0.471242754429821	0.0037	0.0037	0.0194	0.1551	0.0057	0.1677	0.2	0.0148	0.0016	0.0139	0.0051	0.015	0.0025	0.0052	0.0137	0.1206	0.1442	0.0041	0.0017	0.021	0.0357	0.0074	0.013	0.0105	0.0068	0.002
16	rs60631685	65905297	0.92	0.0900864543555373	0.91	0.155803491158275	0.240985698491251	0.471512706534189	0.0038	0.0039	0.0193	0.1543	0.0061	0.1686	0.2014	0.0151	0.0017	0.0139	0.0049	0.0147	0.0027	0.005	0.0134	0.1203	0.1433	0.0042	0.0018	0.0209	0.0355	0.0075	0.0128	0.0104	0.0068	0.0021
16	rs1423719	65906579	0.9	0.124917206299546	0.92	0.135444945858012	0.2815948491428	0.520741250724845	0.004	0.0041	0.0179	0.1537	0.007	0.1756	0.2089	0.0149	0.0017	0.0133	0.0042	0.0137	0.0027	0.005	0.0116	0.1186	0.1409	0.0036	0.0019	0.0201	0.0339	0.0074	0.0117	0.0094	0.0066	0.0021
16	rs8062968	65908562	0.89	0.145699762692903	0.92	0.135444945858012	0.24128859061688	0.44924538265958	0.004	0.0041	0.0178	0.1539	0.0071	0.1765	0.2092	0.0149	0.0017	0.0131	0.0041	0.0137	0.0028	0.005	0.0115	0.1185	0.1407	0.0036	0.0019	0.0199	0.0337	0.0074	0.0115	0.0093	0.0066	0.0021
16	rs71392126	65909898	0.89	0.145699762692903	0.91	0.155803491158275	0.259619839250879	0.468949788004581	0.004	0.0041	0.0175	0.1538	0.0071	0.1775	0.21	0.0148	0.0016	0.0131	0.0041	0.0136	0.003	0.005	0.0113	0.1186	0.1404	0.0035	0.0019	0.0197	0.0335	0.0074	0.0114	0.0093	0.0065	0.0021
16	rs254352	65910358	0.89	0.145699762692903	0.91	0.155803491158275	0.270371565526841	0.496791526453984	0.0039	0.0041	0.0172	0.1538	0.0071	0.1782	0.2105	0.0148	0.0016	0.013	0.0041	0.0135	0.0031	0.005	0.0111	0.1186	0.1402	0.0034	0.0019	0.0196	0.0333	0.0074	0.0113	0.0092	0.0064	0.0021
16	rs254369	65913331	0.88	0.168925028033099	0.91	0.155803491158275	0.272541032599	0.378866923492801	0.0038	0.0041	0.0163	0.1536	0.007	0.1814	0.2129	0.0147	0.0016	0.0131	0.004	0.0129	0.0035	0.0049	0.0105	0.1189	0.1393	0.0032	0.0019	0.0192	0.0326	0.0073	0.0108	0.009	0.0062	0.002
16	rs111573117	65915458	0.88	0.168925028033099	0.91	0.155803491158275	0.272171100274931	0.370748045815645	0.0038	0.0041	0.0163	0.1536	0.007	0.1815	0.213	0.0147	0.0016	0.0132	0.004	0.0129	0.0036	0.0049	0.0105	0.1189	0.1392	0.0032	0.0019	0.0192	0.0326	0.0073	0.0108	0.0091	0.0062	0.002
16	rs11648213	65916025	0.88	0.168925028033099	0.92	0.135444945858012	0.269589171535848	0.359666086638518	0.0038	0.0041	0.0163	0.1536	0.007	0.1815	0.213	0.0147	0.0016	0.0132	0.004	0.0129	0.0036	0.0049	0.0105	0.1189	0.1392	0.0032	0.0019	0.0192	0.0325	0.0073	0.0108	0.0091	0.0062	0.002
16	rs117535546	65916225	0.88	0.168925028033099	0.93	0.117127898734063	0.269773153950491	0.361925085211173	0.0038	0.0041	0.0163	0.1536	0.007	0.1815	0.213	0.0147	0.0016	0.0132	0.004	0.0129	0.0036	0.0049	0.0105	0.1189	0.1392	0.0032	0.0019	0.0192	0.0325	0.0073	0.0108	0.0091	0.0062	0.002
16	rs9934250	65919524	0.88	0.168925028033099	0.93	0.117127898734063	0.268486702625452	0.343595694495478	0.0038	0.0041	0.0163	0.1535	0.0071	0.1817	0.213	0.0149	0.0016	0.0132	0.004	0.0129	0.0036	0.0049	0.0105	0.1188	0.1394	0.0031	0.0019	0.0192	0.0325	0.0073	0.0108	0.009	0.0062	0.002
16	rs7186205	65921863	0.88	0.168925028033099	0.93	0.117127898734063	0.268624377574123	0.332510177945449	0.0038	0.0041	0.0164	0.1535	0.0071	0.182	0.2129	0.0148	0.0015	0.0131	0.004	0.0129	0.0036	0.005	0.0105	0.1186	0.1395	0.0031	0.0018	0.0192	0.0324	0.0073	0.0108	0.009	0.0062	0.002
16	rs62036349	65924518	0.88	0.168925028033099	0.93	0.117127898734063	0.269773153950491	0.285857716773013	0.0038	0.0041	0.0169	0.1532	0.0071	0.1822	0.2134	0.0146	0.0015	0.0129	0.004	0.0132	0.0035	0.0051	0.0106	0.1189	0.1391	0.0032	0.0018	0.0192	0.0318	0.0074	0.0104	0.009	0.0063	0.002
16	rs7189668	65925631	0.88	0.168925028033099	0.93	0.117127898734063	0.269543186537901	0.281065738439562	0.0038	0.0041	0.0169	0.1532	0.0071	0.1822	0.2134	0.0146	0.0015	0.0129	0.004	0.0132	0.0035	0.0051	0.0106	0.1189	0.1391	0.0032	0.0018	0.0192	0.0318	0.0074	0.0104	0.009	0.0063	0.002
16	rs1845384	65927336	0.88	0.168925028033099	0.93	0.117127898734063	0.266334782831845	0.29421410445727	0.0038	0.004	0.0169	0.1533	0.0071	0.182	0.2134	0.0145	0.0015	0.0129	0.0039	0.0132	0.0035	0.0051	0.0106	0.1191	0.1391	0.0031	0.0018	0.0192	0.0317	0.0074	0.0104	0.009	0.0063	0.002
16	rs2015293	65933241	0.88	0.168925028033099	0.93	0.117127898734063	0.26601508665431	0.270288906856243	0.0038	0.004	0.0169	0.1533	0.0071	0.1824	0.2134	0.0144	0.0015	0.013	0.0039	0.0132	0.0034	0.0053	0.0106	0.1192	0.139	0.0031	0.0018	0.0191	0.0315	0.0075	0.0103	0.0091	0.0063	0.002
16	rs74478059	65935158	0.88	0.168925028033099	0.93	0.117127898734063	0.272726100477185	0.283750872450552	0.0038	0.004	0.0169	0.1533	0.0071	0.1826	0.2134	0.0144	0.0015	0.013	0.0039	0.0132	0.0034	0.0054	0.0106	0.1192	0.1388	0.0031	0.0018	0.0191	0.0315	0.0075	0.0102	0.0091	0.0063	0.002
16	rs407178	65937524	0.88	0.168925028033099	0.93	0.117127898734063	0.27905872369049	0.279318783831548	0.0038	0.004	0.0169	0.1533	0.0072	0.183	0.2133	0.0144	0.0015	0.013	0.0039	0.0132	0.0034	0.0053	0.0105	0.1192	0.1385	0.0031	0.0018	0.019	0.0314	0.0075	0.0102	0.0091	0.0063	0.002
16	rs406233	65938609	0.86	0.223270892544248	0.93	0.117127898734063	0.370271869711065	0.136940671652922	0.0038	0.0037	0.0166	0.1534	0.0072	0.1901	0.2169	0.0135	0.0018	0.0126	0.0036	0.0139	0.0031	0.0047	0.0102	0.119	0.1353	0.0028	0.0017	0.0165	0.0288	0.0077	0.0096	0.0107	0.0064	0.0018
16	rs7205244	65938636	0.86	0.223270892544248	0.93	0.117127898734063	0.363403977932884	0.120581099093761	0.0038	0.0037	0.0165	0.1535	0.0072	0.1903	0.2168	0.0135	0.0018	0.0126	0.0036	0.0139	0.0031	0.0047	0.0102	0.119	0.1353	0.0028	0.0017	0.0164	0.0287	0.0077	0.0096	0.0108	0.0065	0.0017
16	rs8046721	65939689	0.85	0.254661707966279	0.93	0.117127898734063	0.360557314004476	0.0839173532368919	0.0037	0.0034	0.0163	0.1543	0.007	0.1936	0.2188	0.0125	0.0017	0.0123	0.0035	0.0135	0.0028	0.0044	0.0097	0.1194	0.1361	0.0025	0.0016	0.0154	0.0266	0.0076	0.0094	0.0112	0.0067	0.0013
16	rs79859261	65941187	0.85	0.254661707966279	0.93	0.117127898734063	0.356601940889792	0.0830856120545748	0.0036	0.0034	0.0162	0.1542	0.007	0.1941	0.2193	0.0125	0.0017	0.0123	0.0035	0.0134	0.0027	0.0043	0.0095	0.1199	0.1368	0.0023	0.0015	0.015	0.026	0.0075	0.0094	0.0115	0.0067	0.0013
16	rs17697906	65957870	0.85	0.254661707966279	0.92	0.135444945858012	0.334681719711798	0.0781658893693271	0.0036	0.0034	0.0161	0.154	0.0069	0.1946	0.2199	0.0125	0.0016	0.0123	0.0035	0.0132	0.0026	0.0043	0.0093	0.1203	0.1375	0.0022	0.0014	0.0146	0.0253	0.0075	0.0094	0.0118	0.0067	0.0012
16	rs75376763	65966379	0.85	0.254661707966279	0.92	0.135444945858012	0.340068295968253	0.0764072979413735	0.0036	0.0035	0.0161	0.1536	0.0069	0.1944	0.2203	0.0125	0.0016	0.0123	0.0035	0.0132	0.0026	0.0043	0.0093	0.1206	0.1374	0.0022	0.0014	0.0145	0.0253	0.0075	0.0094	0.0118	0.0067	0.0012
16	rs1103775	65966429	0.85	0.254661707966279	0.92	0.135444945858012	0.340224340688233	0.0763343786965681	0.0036	0.0035	0.0161	0.1536	0.0069	0.1944	0.2204	0.0125	0.0016	0.0123	0.0035	0.0132	0.0026	0.0043	0.0093	0.1206	0.1374	0.0022	0.0014	0.0145	0.0253	0.0075	0.0095	0.0118	0.0067	0.0012
16	rs1965319	65967890	0.85	0.254661707966279	0.92	0.135444945858012	0.342412864319248	0.0723679956772017	0.0036	0.0035	0.0161	0.1533	0.0069	0.1941	0.221	0.0124	0.0016	0.0123	0.0035	0.0133	0.0026	0.0043	0.0093	0.1206	0.1374	0.0022	0.0014	0.0144	0.0252	0.0076	0.0095	0.0119	0.0067	0.0012
16	rs71392129	65974665	0.85	0.254661707966279	0.92	0.135444945858012	0.35970019983371	0.0697490304013639	0.0036	0.0038	0.0161	0.1539	0.0069	0.1943	0.2212	0.0121	0.0016	0.0122	0.0035	0.0134	0.0025	0.0041	0.0093	0.1202	0.1374	0.0021	0.0013	0.0141	0.0251	0.0076	0.0096	0.0119	0.0067	0.0011
16	rs62034536	65976750	0.85	0.254661707966279	0.92	0.135444945858012	0.362435899512449	0.0694683009812327	0.0036	0.0039	0.0161	0.154	0.0069	0.1943	0.2212	0.0121	0.0016	0.0122	0.0035	0.0134	0.0025	0.0041	0.0093	0.1202	0.1374	0.0021	0.0013	0.014	0.0251	0.0077	0.0096	0.0118	0.0067	0.0011
16	rs185271	65978616	0.85	0.254661707966279	0.92	0.135444945858012	0.371304999985418	0.0689082558075355	0.0036	0.0039	0.0162	0.1543	0.0069	0.1943	0.2212	0.0121	0.0016	0.0122	0.0035	0.0134	0.0025	0.0041	0.0093	0.12	0.1374	0.0021	0.0013	0.014	0.0251	0.0077	0.0097	0.0119	0.0066	0.0011
16	rs75453266	65978807	0.85	0.254661707966279	0.91	0.155803491158275	0.372884714289532	0.0686987256224412	0.0036	0.0039	0.0162	0.1543	0.0069	0.1943	0.2212	0.0121	0.0016	0.0122	0.0035	0.0134	0.0025	0.0041	0.0093	0.12	0.1373	0.0021	0.0013	0.014	0.0251	0.0077	0.0097	0.0119	0.0066	0.0011
16	rs118177706	65983470	0.85	0.254661707966279	0.91	0.155803491158275	0.411932334677105	0.0699598861930661	0.0036	0.0039	0.0162	0.1543	0.0068	0.1945	0.2212	0.0121	0.0016	0.0122	0.0033	0.0135	0.0025	0.0041	0.0093	0.1204	0.1373	0.0021	0.0013	0.014	0.0251	0.0078	0.0097	0.0116	0.0066	0.0011
16	rs16969587	65984930	0.85	0.254661707966279	0.91	0.155803491158275	0.423771508530748	0.0696086068536865	0.0036	0.0039	0.0162	0.1543	0.0068	0.1945	0.2212	0.012	0.0016	0.0122	0.0032	0.0135	0.0025	0.0041	0.0093	0.1204	0.1373	0.0021	0.0013	0.014	0.0251	0.0078	0.0097	0.0116	0.0066	0.0011
16	rs254363	65985376	0.85	0.254661707966279	0.91	0.155803491158275	0.412448590282325	0.0726535170803705	0.0036	0.0039	0.0162	0.1544	0.0068	0.1946	0.2212	0.012	0.0016	0.0122	0.0032	0.0131	0.0025	0.0041	0.0093	0.1204	0.1374	0.0021	0.0013	0.014	0.0251	0.0078	0.0097	0.0116	0.0066	0.0011
16	rs116993219	65987872	0.85	0.254661707966279	0.91	0.155803491158275	0.419131449598984	0.0728679626828336	0.0036	0.0039	0.0161	0.1543	0.0068	0.1947	0.2214	0.012	0.0016	0.0122	0.0032	0.0131	0.0025	0.0041	0.0093	0.1205	0.1374	0.0021	0.0013	0.0139	0.025	0.0078	0.0096	0.0116	0.0066	0.0011
16	rs7193163	65996588	0.85	0.254661707966279	0.91	0.155803491158275	0.45388627906894	0.0740160700702378	0.0034	0.004	0.0158	0.1539	0.0068	0.1971	0.2236	0.0108	0.0014	0.0122	0.0033	0.0129	0.0024	0.0041	0.009	0.1209	0.1369	0.002	0.001	0.0136	0.0243	0.0078	0.0093	0.0117	0.0066	0.001
16	rs117984642	65997197	0.85	0.254661707966279	0.91	0.155803491158275	0.486444252545631	0.0763343786965681	0.0033	0.0039	0.0157	0.1539	0.0068	0.1985	0.2243	0.0106	0.0013	0.0121	0.0034	0.0127	0.0022	0.0041	0.0089	0.1209	0.1366	0.0019	9e-04	0.0134	0.0241	0.0076	0.0093	0.0118	0.0065	9e-04
16	rs16969601	66001124	0.85	0.254661707966279	0.91	0.155803491158275	0.512598834564843	0.0804614915184349	0.0032	0.0038	0.0156	0.1539	0.0068	0.1996	0.2249	0.0104	0.0013	0.0122	0.0035	0.0126	0.002	0.004	0.0088	0.1209	0.1363	0.0018	8e-04	0.0134	0.0239	0.0075	0.0092	0.0119	0.0065	8e-04
16	rs78810264	66001886	0.85	0.254661707966279	0.91	0.155803491158275	0.515474331585552	0.0806105214512356	0.0032	0.0038	0.0156	0.1539	0.0068	0.1997	0.225	0.0103	0.0013	0.0122	0.0036	0.0126	0.002	0.004	0.0088	0.1209	0.1363	0.0018	8e-04	0.0134	0.0239	0.0075	0.0092	0.0119	0.0065	8e-04
16	rs62036800	66017804	0.84	0.289034762536342	0.91	0.155803491158275	0.54419014235113	0.0896765788393621	0.0031	0.0038	0.0155	0.1542	0.0069	0.2005	0.2255	0.0102	0.0012	0.0122	0.0036	0.0125	0.0019	0.004	0.0088	0.1209	0.1359	0.0017	7e-04	0.0133	0.0237	0.0074	0.0091	0.012	0.0064	8e-04
16	rs116869787	66020279	0.84	0.289034762536342	0.91	0.155803491158275	0.543861923103317	0.0896765788393621	0.0031	0.0038	0.0155	0.1541	0.0069	0.2007	0.2255	0.0101	0.0012	0.0122	0.0037	0.0124	0.0018	0.004	0.0088	0.1209	0.136	0.0017	7e-04	0.0133	0.0237	0.0074	0.0091	0.012	0.0064	8e-04
16	rs1125998	66025717	0.84	0.289034762536342	0.91	0.155803491158275	0.5218918009413	0.104356314327584	0.0031	0.0038	0.0154	0.1538	0.0069	0.2016	0.2256	0.01	0.0012	0.0122	0.0037	0.0123	0.0017	0.004	0.0087	0.1208	0.1373	0.0017	7e-04	0.0124	0.0236	0.0072	0.0091	0.0121	0.0063	8e-04
16	rs2880827	66026153	0.84	0.289034762536342	0.91	0.155803491158275	0.488811700654995	0.0993663407628129	0.0031	0.0038	0.0152	0.1526	0.0069	0.2021	0.2258	0.01	0.0012	0.0121	0.0037	0.0124	0.0018	0.0039	0.0087	0.1207	0.1381	0.0018	8e-04	0.0123	0.0234	0.0074	0.0091	0.0125	0.0062	8e-04
16	rs12597849	66030908	0.84	0.289034762536342	0.91	0.155803491158275	0.523566539300139	0.110620385079525	0.003	0.0039	0.015	0.152	0.0068	0.2031	0.2258	0.01	0.0012	0.0121	0.0037	0.0122	0.0017	0.0037	0.0087	0.1211	0.1387	0.002	0.001	0.012	0.0235	0.0072	0.0089	0.0126	0.0055	9e-04
16	rs7197825	66033032	0.84	0.289034762536342	0.91	0.155803491158275	0.532303291203735	0.108936246111632	0.003	0.0039	0.015	0.1525	0.0068	0.2032	0.2257	0.01	0.0012	0.012	0.0037	0.0122	0.0017	0.0037	0.0086	0.1211	0.1387	0.002	0.001	0.012	0.0235	0.0072	0.0088	0.0125	0.0054	9e-04
16	rs17677501	66033810	0.84	0.289034762536342	0.91	0.155803491158275	0.534254108730457	0.109692882487051	0.003	0.0039	0.015	0.1526	0.0068	0.2033	0.2257	0.01	0.0012	0.012	0.0037	0.0122	0.0017	0.0037	0.0085	0.121	0.1387	0.002	0.001	0.012	0.0234	0.0071	0.0088	0.0125	0.0054	9e-04
16	rs7188742	66034648	0.84	0.289034762536342	0.91	0.155803491158275	0.510049292577475	0.107679661383449	0.003	0.0039	0.0149	0.1526	0.0068	0.2033	0.2257	0.01	0.0012	0.012	0.004	0.0121	0.0017	0.0037	0.0085	0.121	0.1387	0.002	0.001	0.012	0.0234	0.007	0.0088	0.0125	0.0053	9e-04
16	rs60665544	66041259	0.84	0.289034762536342	0.91	0.155803491158275	0.506680521553669	0.103778876033603	0.0028	0.0039	0.0149	0.153	0.0069	0.2037	0.2254	0.01	0.0012	0.0119	0.004	0.0121	0.0017	0.0036	0.0086	0.1205	0.139	0.002	0.0011	0.0121	0.0233	0.0071	0.0087	0.0125	0.0053	9e-04
16	rs12446355	66047279	0.84	0.289034762536342	0.91	0.155803491158275	0.482717490473545	0.0898322451028247	0.0028	0.0039	0.0153	0.153	0.007	0.2036	0.2249	0.0099	0.0013	0.0117	0.004	0.0121	0.0018	0.0036	0.0086	0.1205	0.1392	0.002	0.0011	0.0121	0.0232	0.0071	0.0087	0.0125	0.0051	9e-04
16	rs77205481	66047892	0.84	0.289034762536342	0.92	0.135444945858012	0.478819325147005	0.0891325942349568	0.0028	0.0039	0.0153	0.153	0.007	0.2037	0.2248	0.0099	0.0013	0.0116	0.004	0.0121	0.0019	0.0036	0.0086	0.1206	0.1393	0.002	0.0011	0.0121	0.0232	0.0071	0.0087	0.0125	0.0051	9e-04
16	rs13332442	66050397	0.84	0.289034762536342	0.92	0.135444945858012	0.456175357679392	0.0893655689929195	0.0028	0.0039	0.0153	0.1531	0.007	0.2037	0.2244	0.0099	0.0013	0.0115	0.004	0.0121	0.002	0.0036	0.0086	0.1206	0.1395	0.002	0.0011	0.0121	0.0231	0.0071	0.0087	0.0125	0.0049	0.001
16	rs12051477	66051710	0.84	0.289034762536342	0.92	0.135444945858012	0.439026791515566	0.0823323880694233	0.0028	0.0038	0.0153	0.153	0.0069	0.2037	0.2244	0.0099	0.0013	0.0115	0.004	0.0122	0.002	0.0036	0.0087	0.1207	0.1393	0.002	0.0011	0.0121	0.0231	0.0072	0.0087	0.0127	0.0049	0.001
16	rs17677761	66053319	0.84	0.289034762536342	0.92	0.135444945858012	0.4841444438979	0.0857436209346151	0.0028	0.0038	0.0153	0.1529	0.0069	0.2038	0.2243	0.0099	0.0013	0.0114	0.0039	0.0121	0.002	0.0036	0.0087	0.1207	0.1393	0.002	0.0011	0.0121	0.0231	0.0072	0.0087	0.0128	0.0049	0.001
16	rs10852427	66054665	0.83	0.326509998324372	0.91	0.155803491158275	0.640702236544132	0.0653825876454319	0.0027	0.0038	0.0156	0.1506	0.0076	0.2043	0.2222	0.0095	0.0016	0.0111	0.0035	0.0119	0.0026	0.0038	0.0104	0.1206	0.1381	0.0024	0.0012	0.0114	0.0234	0.0077	0.0088	0.0143	0.0048	0.0015
16	rs28756319	66056788	0.83	0.326509998324372	0.91	0.155803491158275	0.630401319382346	0.0593521258112914	0.0027	0.0038	0.0157	0.1505	0.0076	0.2044	0.2221	0.0095	0.0016	0.0111	0.0035	0.0119	0.0026	0.0038	0.0104	0.1206	0.1381	0.0025	0.0012	0.0114	0.0234	0.0077	0.0088	0.0144	0.0048	0.0015
16	rs11075614	66062381	0.83	0.326509998324372	0.92	0.135444945858012	0.629487809121307	0.0477511778391918	0.0027	0.0038	0.0158	0.1503	0.0078	0.2046	0.2212	0.0096	0.0017	0.0108	0.0035	0.0118	0.0027	0.0041	0.0108	0.1201	0.1374	0.0025	0.0012	0.0114	0.0233	0.0082	0.0093	0.0147	0.0047	0.0015
16	rs1125999	66064910	0.83	0.326509998324372	0.92	0.135444945858012	0.669239540595554	0.0502275636380715	0.0027	0.0038	0.0158	0.1502	0.0079	0.2047	0.221	0.0096	0.0017	0.0108	0.0035	0.0118	0.0027	0.0042	0.0108	0.1199	0.1374	0.0025	0.0012	0.0114	0.0234	0.0082	0.0093	0.0147	0.0047	0.0015
16	rs112589088	66070613	0.83	0.326509998324372	0.92	0.135444945858012	0.746913268667641	0.0496185149648115	0.0027	0.0038	0.0158	0.1499	0.008	0.2045	0.2206	0.0096	0.0017	0.0109	0.0035	0.0118	0.0027	0.0042	0.011	0.1198	0.1373	0.0026	0.0013	0.0115	0.0236	0.0082	0.0094	0.0148	0.0047	0.0015
16	rs17698447	66075186	0.83	0.326509998324372	0.92	0.135444945858012	0.778136929656771	0.042283217594939	0.0027	0.0037	0.0158	0.1497	0.0081	0.2045	0.2207	0.0097	0.0017	0.0108	0.0035	0.0118	0.0027	0.0042	0.011	0.1197	0.1371	0.0026	0.0013	0.0115	0.0239	0.0082	0.0095	0.0149	0.0047	0.0015
16	rs72780282	66076741	0.83	0.326509998324372	0.93	0.117127898734063	0.817314395863303	0.0569451762326892	0.0026	0.0037	0.0159	0.1496	0.0081	0.2044	0.2207	0.0097	0.0017	0.0108	0.0035	0.0117	0.0027	0.0041	0.011	0.1197	0.1372	0.0026	0.0013	0.0115	0.0239	0.0082	0.0095	0.015	0.0047	0.0015
16	rs12922526	66085026	0.83	0.326509998324372	0.93	0.117127898734063	0.884869087877471	0.0654509721872734	0.0026	0.0037	0.016	0.1487	0.0082	0.2036	0.2209	0.0097	0.0017	0.0107	0.0034	0.0116	0.0028	0.004	0.011	0.12	0.138	0.0026	0.0012	0.0116	0.0241	0.0081	0.0095	0.0151	0.0046	0.0015
16	rs111934014	66086813	0.83	0.326509998324372	0.93	0.117127898734063	0.870074224426442	0.0643604274852691	0.0026	0.0037	0.0161	0.1485	0.0082	0.2034	0.221	0.0097	0.0017	0.0107	0.0034	0.0115	0.0028	0.004	0.0111	0.1201	0.1382	0.0027	0.0012	0.0116	0.0241	0.0081	0.0095	0.0151	0.0047	0.0015
16	rs17616245	66091516	0.83	0.326509998324372	0.93	0.117127898734063	0.848961890455317	0.0618014129755543	0.0026	0.0037	0.0161	0.1482	0.0082	0.2032	0.221	0.0097	0.0017	0.0107	0.0033	0.0115	0.0028	0.004	0.0111	0.1202	0.1384	0.0027	0.0012	0.0117	0.0242	0.0081	0.0095	0.0152	0.0047	0.0016
16	rs74023931	66093488	0.83	0.326509998324372	0.93	0.117127898734063	0.76092533395308	0.0928102413638975	0.0023	0.0036	0.017	0.1463	0.0085	0.2008	0.2196	0.0099	0.0018	0.0098	0.0035	0.0113	0.0029	0.0044	0.0114	0.1202	0.1391	0.003	0.001	0.0121	0.0249	0.0089	0.0099	0.0153	0.0054	0.002
16	rs112907595	66095182	0.82	0.36720095628419	0.93	0.117127898734063	0.857316006667435	0.0723679956772017	0.0021	0.004	0.0181	0.1436	0.0091	0.1974	0.2177	0.01	0.002	0.009	0.0036	0.011	0.0035	0.0047	0.0117	0.1206	0.1399	0.0035	0.001	0.0125	0.0253	0.0098	0.0103	0.0157	0.0062	0.0026
16	rs78788884	66097380	0.82	0.36720095628419	0.93	0.117127898734063	0.823950894901311	0.063142798584871	0.0021	0.004	0.0182	0.1436	0.0092	0.1973	0.2177	0.01	0.002	0.009	0.0036	0.011	0.0035	0.0048	0.0117	0.1206	0.1399	0.0035	0.001	0.0125	0.0253	0.0099	0.0104	0.0157	0.0062	0.0026
16	rs1862674	66099102	0.82	0.36720095628419	0.93	0.117127898734063	0.81534369987835	0.0576563028099077	0.0021	0.004	0.0182	0.1436	0.0092	0.1973	0.2176	0.01	0.002	0.009	0.0036	0.011	0.0035	0.0048	0.0117	0.1207	0.1399	0.0035	0.001	0.0125	0.0253	0.0099	0.0104	0.0157	0.0062	0.0026
16	rs117637377	66100944	0.82	0.36720095628419	0.92	0.135444945858012	0.837213143549964	0.0548980311015246	0.0021	0.004	0.0182	0.1435	0.0092	0.1973	0.2176	0.01	0.002	0.009	0.0036	0.0109	0.0035	0.0048	0.0117	0.1207	0.1399	0.0035	0.0011	0.0125	0.0253	0.0099	0.0104	0.0157	0.0062	0.0026
16	rs4628974	66105763	0.82	0.36720095628419	0.92	0.135444945858012	0.858926551544882	0.0459741297644504	0.0021	0.004	0.0183	0.1432	0.0092	0.1973	0.2175	0.01	0.002	0.0091	0.0037	0.0106	0.0035	0.0048	0.0116	0.1208	0.1398	0.0036	0.0011	0.0125	0.0254	0.0099	0.0104	0.0158	0.0063	0.0027
16	rs74653514	66107705	0.82	0.36720095628419	0.92	0.135444945858012	0.872181322579122	0.0509012607836079	0.0021	0.004	0.0183	0.1432	0.0092	0.1974	0.2174	0.01	0.002	0.0091	0.0037	0.0107	0.0035	0.0047	0.0117	0.1208	0.1399	0.0036	0.0011	0.0124	0.0253	0.01	0.0104	0.0158	0.0063	0.0027
16	rs9972872	66119348	0.82	0.36720095628419	0.92	0.135444945858012	0.918498788303464	0.05739727393325	0.0021	0.0039	0.0183	0.1432	0.0093	0.1977	0.2174	0.01	0.002	0.0088	0.0037	0.0107	0.0034	0.0045	0.0114	0.1209	0.1405	0.0037	0.001	0.0121	0.0251	0.01	0.0105	0.0159	0.0063	0.0027
16	rs10500533	66123611	0.82	0.36720095628419	0.92	0.135444945858012	0.903880561612109	0.0470367950796664	0.0021	0.0039	0.0184	0.1432	0.0093	0.1977	0.2173	0.01	0.002	0.0088	0.0037	0.0108	0.0034	0.0045	0.0115	0.1209	0.1407	0.0037	0.001	0.012	0.0251	0.0101	0.0104	0.0158	0.0063	0.0027
16	rs7191006	66126856	0.82	0.36720095628419	0.91	0.155803491158275	0.954502126831454	0.0493152094981263	0.0021	0.0039	0.0184	0.1433	0.0093	0.1979	0.2173	0.01	0.002	0.0088	0.0037	0.0109	0.0034	0.0045	0.0114	0.1206	0.1405	0.0037	0.001	0.012	0.025	0.01	0.0104	0.0161	0.0063	0.0027
16	rs117603260	66130308	0.82	0.36720095628419	0.92	0.135444945858012	1.04021744080808	0.0786818857989365	0.0021	0.0039	0.0183	0.1431	0.0093	0.198	0.2172	0.01	0.002	0.0088	0.0037	0.0109	0.0034	0.0045	0.0114	0.1206	0.1405	0.0037	0.001	0.012	0.025	0.01	0.0104	0.0161	0.0063	0.0027
16	rs8053639	66132620	0.81	0.411214762386647	0.91	0.155803491158275	1.02274769549519	0.0814321838693286	0.0022	0.0039	0.0182	0.1425	0.0093	0.1982	0.2168	0.01	0.002	0.0091	0.0037	0.0112	0.0033	0.0046	0.0112	0.1206	0.1408	0.0038	0.001	0.0121	0.025	0.0101	0.0102	0.0163	0.0063	0.0027
16	rs111774228	66135869	0.81	0.411214762386647	0.91	0.155803491158275	1.05254364814706	0.081507047839244	0.0022	0.0039	0.0182	0.1424	0.0093	0.1984	0.2166	0.01	0.002	0.0091	0.0037	0.0113	0.0032	0.0046	0.0112	0.1206	0.1407	0.0037	0.001	0.0122	0.0251	0.01	0.0102	0.0164	0.0063	0.0027
16	rs9929070	66138193	0.81	0.411214762386647	0.91	0.155803491158275	1.0185935785433	0.0784605750124373	0.0021	0.0038	0.0182	0.1423	0.0093	0.1986	0.2163	0.01	0.0019	0.0092	0.0037	0.0114	0.0032	0.0047	0.0111	0.1207	0.1407	0.0036	0.001	0.0122	0.0253	0.01	0.0101	0.0165	0.0063	0.0026
16	rs1078434	66139511	0.81	0.411214762386647	0.91	0.155803491158275	0.817945450350271	0.0590243768754411	0.0021	0.0035	0.0181	0.1438	0.0094	0.1988	0.2139	0.0103	0.0017	0.0093	0.0039	0.0113	0.003	0.005	0.011	0.1213	0.1406	0.0031	9e-04	0.0125	0.0253	0.0097	0.0103	0.0169	0.0066	0.0027
16	rs117296716	66139574	0.81	0.411214762386647	0.92	0.135444945858012	0.857074535643115	0.0807596632599338	0.0021	0.0035	0.0181	0.1439	0.0093	0.1988	0.2137	0.0103	0.0017	0.0093	0.0039	0.0113	0.0029	0.005	0.011	0.1213	0.1407	0.0031	9e-04	0.0125	0.0253	0.0097	0.0103	0.0169	0.0066	0.0027
16	rs117636797	66139673	0.81	0.411214762386647	0.92	0.135444945858012	0.854179137664414	0.0781658893693271	0.0021	0.0034	0.0182	0.1439	0.0093	0.1988	0.2133	0.0103	0.0017	0.0093	0.0039	0.0113	0.0029	0.0051	0.011	0.1214	0.1408	0.0031	9e-04	0.0125	0.0253	0.0097	0.0103	0.0169	0.0066	0.0027
16	rs16969752	66139945	0.81	0.411214762386647	0.92	0.135444945858012	0.756114882160507	0.0706646464046577	0.0021	0.0034	0.0183	0.1441	0.0093	0.1988	0.2124	0.0103	0.0016	0.0093	0.004	0.0114	0.0028	0.0053	0.0109	0.1216	0.1412	0.003	8e-04	0.0126	0.0254	0.0098	0.0103	0.0169	0.0067	0.0026
16	rs12918939	66140559	0.81	0.411214762386647	0.92	0.135444945858012	0.61843361793868	0.0551521596853757	0.0021	0.0032	0.0184	0.1442	0.0092	0.1984	0.2125	0.0103	0.0014	0.0093	0.0042	0.0115	0.0026	0.0057	0.0109	0.1213	0.1418	0.0028	8e-04	0.0125	0.0258	0.0097	0.0104	0.0168	0.0067	0.0025
16	rs56410356	66141709	0.81	0.411214762386647	0.92	0.135444945858012	0.486444252545631	0.0568162870431793	0.0021	0.003	0.0185	0.1441	0.0092	0.1978	0.2123	0.0103	0.0013	0.0093	0.0044	0.0117	0.0024	0.0061	0.011	0.1211	0.1423	0.0026	8e-04	0.0123	0.0261	0.0098	0.0106	0.0167	0.0067	0.0024
16	rs12598065	66144144	0.81	0.411214762386647	0.92	0.135444945858012	0.439263572925608	0.0657933448479825	0.002	0.0029	0.0181	0.1439	0.0092	0.1978	0.2124	0.0104	0.0011	0.0092	0.0046	0.0118	0.002	0.0063	0.011	0.1211	0.1431	0.0025	8e-04	0.0124	0.0263	0.0097	0.0107	0.0165	0.0068	0.0023
16	rs77751074	66149808	0.81	0.411214762386647	0.92	0.135444945858012	0.471007744547235	0.0817318068571982	0.0021	0.0029	0.0182	0.1438	0.0092	0.198	0.2126	0.0104	0.0011	0.0092	0.0047	0.0118	0.002	0.0064	0.0109	0.1211	0.1428	0.0025	8e-04	0.0125	0.0262	0.0097	0.0109	0.0165	0.0066	0.0023
16	Affx-13049875	66153583	0.81	0.411214762386647	0.92	0.135444945858012	0.465570738901296	0.0634125350556216	0.0021	0.0028	0.0182	0.1438	0.0092	0.198	0.2126	0.0104	0.0011	0.0092	0.0047	0.0119	0.0019	0.0065	0.0109	0.1212	0.1427	0.0025	7e-04	0.0125	0.0262	0.0097	0.0109	0.0165	0.0065	0.0023
16	rs78891985	66154002	0.81	0.411214762386647	0.91	0.155803491158275	0.468560342052464	0.065041115434425	0.0021	0.0028	0.0182	0.1438	0.0092	0.1981	0.2126	0.0104	0.0011	0.0092	0.0047	0.0119	0.0019	0.0065	0.0109	0.1212	0.1427	0.0025	7e-04	0.0125	0.0262	0.0097	0.0109	0.0165	0.0065	0.0023
16	rs111933452	66154291	0.81	0.411214762386647	0.91	0.155803491158275	0.467216917546509	0.06093606042113	0.0021	0.0028	0.0182	0.1438	0.0092	0.1981	0.2127	0.0104	0.0011	0.0092	0.0047	0.0119	0.0019	0.0065	0.0109	0.1212	0.1427	0.0025	7e-04	0.0125	0.0262	0.0097	0.011	0.0165	0.0065	0.0023
16	rs118013533	66161610	0.8	0.458652199356866	0.91	0.155803491158275	0.497078542516628	0.0743763684707325	0.0021	0.0026	0.0182	0.1435	0.0092	0.1986	0.213	0.0105	0.001	0.009	0.005	0.0122	0.0016	0.0068	0.0108	0.1212	0.142	0.0024	7e-04	0.0125	0.026	0.0097	0.0113	0.0165	0.0066	0.0022
16	rs255205	66162229	0.8	0.458652199356866	0.91	0.155803491158275	0.467888394875866	0.052758440569807	0.0021	0.0025	0.0183	0.1434	0.0092	0.1987	0.2131	0.0105	0.001	0.009	0.0051	0.0122	0.0016	0.0068	0.0108	0.1213	0.1418	0.0023	7e-04	0.0125	0.0259	0.0097	0.0115	0.0165	0.0066	0.0022
16	rs73586297	66162380	0.8	0.458652199356866	0.91	0.155803491158275	0.478078554465567	0.0561096384121805	0.0021	0.0025	0.0182	0.1434	0.0092	0.1987	0.2131	0.0105	0.001	0.009	0.0051	0.0122	0.0016	0.0068	0.0108	0.1213	0.1418	0.0023	7e-04	0.0125	0.0259	0.0097	0.0115	0.0165	0.0066	0.0022
16	rs78937214	66163581	0.8	0.458652199356866	0.91	0.155803491158275	0.474874979571393	0.0562378374433771	0.0021	0.0025	0.0182	0.1433	0.0092	0.1987	0.213	0.0105	0.001	0.009	0.0051	0.0122	0.0016	0.0069	0.0108	0.1213	0.1419	0.0023	7e-04	0.0125	0.0259	0.0097	0.0115	0.0165	0.0066	0.0021
16	rs79580983	66170147	0.8	0.458652199356866	0.91	0.155803491158275	0.495507725707765	0.0552157708384631	0.0022	0.0024	0.0178	0.1429	0.0092	0.1986	0.2128	0.0101	0.0011	0.0089	0.0052	0.0123	0.0016	0.0069	0.0108	0.1216	0.1419	0.0023	7e-04	0.0126	0.0261	0.0099	0.0118	0.0166	0.0066	0.0021
16	rs117552433	66173566	0.8	0.458652199356866	0.91	0.155803491158275	0.519898337198803	0.05720333017767	0.0022	0.0024	0.0177	0.1427	0.0092	0.1986	0.2127	0.0099	0.0011	0.0089	0.0053	0.0123	0.0016	0.007	0.0108	0.1216	0.1419	0.0023	7e-04	0.0126	0.0261	0.01	0.0119	0.0167	0.0066	0.0021
16	rs72782323	66191063	0.8	0.458652199356866	0.91	0.155803491158275	0.503322449247699	0.0472743959780184	0.0022	0.0023	0.0174	0.1424	0.0093	0.1985	0.2126	0.0097	0.0011	0.0089	0.0053	0.0124	0.0017	0.007	0.0109	0.1218	0.1419	0.0023	7e-04	0.0127	0.0262	0.0101	0.0121	0.0168	0.0066	0.002
16	rs73592160	66191397	0.8	0.458652199356866	0.92	0.135444945858012	0.498399877173762	0.0450385573984819	0.0022	0.0023	0.0174	0.1424	0.0093	0.1985	0.2126	0.0097	0.0011	0.0089	0.0053	0.0124	0.0017	0.007	0.0109	0.1218	0.1419	0.0023	7e-04	0.0127	0.0262	0.0101	0.0122	0.0168	0.0066	0.002
16	rs373931	66191956	0.8	0.458652199356866	0.91	0.155803491158275	0.497267201306368	0.04183154410652	0.0022	0.0023	0.0174	0.1425	0.0093	0.1983	0.2126	0.0097	0.0011	0.0089	0.0053	0.0124	0.0017	0.007	0.0109	0.1217	0.1419	0.0023	7e-04	0.0127	0.0262	0.0101	0.0122	0.0169	0.0066	0.002
16	rs2255869	66195296	0.8	0.458652199356866	0.91	0.155803491158275	0.489747747543382	0.0390580037421088	0.0022	0.0023	0.0174	0.1423	0.0093	0.198	0.2126	0.0097	0.0011	0.0089	0.0054	0.0125	0.0017	0.007	0.0109	0.1215	0.1421	0.0023	8e-04	0.0127	0.0262	0.0102	0.0123	0.017	0.0067	0.002
16	rs74909407	66197309	0.8	0.458652199356866	0.91	0.155803491158275	0.503322449247699	0.0365824192326618	0.0023	0.0023	0.0175	0.1423	0.0092	0.1981	0.2125	0.0097	0.0011	0.0088	0.0054	0.0125	0.0018	0.007	0.0109	0.1217	0.1418	0.0023	8e-04	0.0126	0.0262	0.0102	0.0123	0.017	0.0067	0.002
16	rs117504910	66202534	0.8	0.458652199356866	0.91	0.155803491158275	0.497896312654804	0.0307193793450921	0.0023	0.0023	0.0176	0.1421	0.0092	0.1983	0.2121	0.0098	0.0011	0.0088	0.0056	0.0126	0.0019	0.007	0.011	0.1221	0.1412	0.0023	8e-04	0.0125	0.0262	0.0102	0.0124	0.0171	0.0067	0.002
16	rs235082	66202769	0.8	0.458652199356866	0.92	0.135444945858012	0.504208446421444	0.0300379713805366	0.0023	0.0023	0.0176	0.1421	0.0092	0.1985	0.212	0.0098	0.0011	0.0088	0.0056	0.0126	0.0019	0.007	0.011	0.1221	0.1411	0.0023	8e-04	0.0125	0.0262	0.0102	0.0124	0.0171	0.0067	0.002
16	rs117016574	66209481	0.79	0.509607847349147	0.92	0.135444945858012	0.470028038736963	0.0284600247675554	0.0023	0.0023	0.0176	0.1424	0.0092	0.1981	0.2118	0.0098	0.0011	0.0088	0.0057	0.0126	0.0019	0.0071	0.0111	0.1223	0.1408	0.0023	8e-04	0.0125	0.0261	0.0103	0.0123	0.0171	0.0068	0.002
16	rs72782333	66210396	0.79	0.509607847349147	0.92	0.135444945858012	0.464840013484926	0.0281774060916844	0.0023	0.0023	0.0176	0.1424	0.0092	0.1981	0.2118	0.0098	0.0011	0.0088	0.0057	0.0126	0.0019	0.0071	0.0111	0.1223	0.1408	0.0023	8e-04	0.0125	0.0261	0.0103	0.0123	0.0171	0.0068	0.002
16	rs235116	66214115	0.79	0.509607847349147	0.93	0.117127898734063	0.449145482574761	0.0234476996623001	0.0023	0.0023	0.0176	0.1425	0.0092	0.1981	0.2118	0.0098	0.0011	0.0088	0.0057	0.0126	0.0019	0.0071	0.0111	0.1223	0.1407	0.0023	8e-04	0.0125	0.0261	0.0103	0.0123	0.0171	0.0068	0.002
16	rs62035227	66214458	0.79	0.509607847349147	0.93	0.117127898734063	0.448547124596293	0.0237501707226103	0.0023	0.0023	0.0176	0.1425	0.0092	0.1981	0.2118	0.0098	0.0011	0.0088	0.0057	0.0126	0.0019	0.0071	0.0111	0.1223	0.1407	0.0023	8e-04	0.0125	0.0261	0.0103	0.0123	0.0171	0.0068	0.002
16	rs2344359	66217586	0.79	0.509607847349147	0.94	0.100733208212114	0.453344955602917	0.0261454331419271	0.0023	0.0023	0.0176	0.1424	0.0092	0.198	0.2117	0.0098	0.0012	0.0088	0.0057	0.0126	0.0019	0.0074	0.0111	0.1222	0.1407	0.0023	8e-04	0.0124	0.0261	0.0103	0.0123	0.0171	0.0068	0.002
16	Affx-13050957	66220598	0.79	0.509607847349147	0.94	0.100733208212114	0.475305620943054	0.0310627448679823	0.0023	0.0023	0.0176	0.1424	0.0092	0.1979	0.2117	0.0098	0.0012	0.0088	0.0057	0.0126	0.0019	0.0074	0.0111	0.1222	0.1406	0.0025	8e-04	0.0124	0.026	0.0103	0.0123	0.0171	0.0068	0.002
16	rs4785807	66229217	0.79	0.509607847349147	0.93	0.117127898734063	0.628785520846649	0.0191739824496588	0.0024	0.0023	0.0177	0.1425	0.0091	0.1965	0.2116	0.0097	0.0013	0.0088	0.0058	0.0128	0.002	0.0074	0.0113	0.1222	0.1399	0.0039	9e-04	0.0124	0.0256	0.0105	0.0123	0.0171	0.0068	0.0021
16	rs76433716	66243171	0.79	0.509607847349147	0.93	0.117127898734063	0.498022180834077	0.0189012931176396	0.0026	0.0024	0.018	0.1413	0.009	0.1957	0.2117	0.0097	0.0016	0.0088	0.0061	0.0132	0.0023	0.0075	0.0117	0.1225	0.1388	0.0038	0.0011	0.0125	0.0254	0.0107	0.0126	0.017	0.0069	0.0021
16	rs118169634	66250191	0.79	0.509607847349147	0.93	0.117127898734063	0.495319388515482	0.0166059957971695	0.0026	0.0024	0.0181	0.1411	0.009	0.1956	0.2118	0.0097	0.0016	0.0086	0.0061	0.0133	0.0023	0.0075	0.0118	0.1226	0.1386	0.0038	0.0011	0.0125	0.0253	0.0107	0.0127	0.0171	0.0069	0.0021
16	rs4785810	66260254	0.79	0.509607847349147	0.93	0.117127898734063	0.466911855942327	0.0153902037302699	0.0026	0.0024	0.0181	0.141	0.009	0.1955	0.2118	0.0097	0.0016	0.0085	0.0061	0.0133	0.0023	0.0076	0.0118	0.1227	0.1384	0.0038	0.0012	0.0126	0.0253	0.0107	0.0127	0.0171	0.0069	0.0021
16	rs62037166	66265260	0.79	0.509607847349147	0.92	0.135444945858012	0.491372275867988	0.0153902037302699	0.0027	0.0024	0.018	0.141	0.0091	0.1951	0.2118	0.0097	0.0017	0.0084	0.0062	0.0136	0.0024	0.0076	0.0118	0.1226	0.1383	0.0038	0.0012	0.0125	0.0251	0.0108	0.0128	0.0173	0.0069	0.0022
16	rs235122	66267643	0.79	0.509607847349147	0.91	0.155803491158275	0.493500573445412	0.0111377005746952	0.0027	0.0024	0.018	0.141	0.0091	0.1949	0.2118	0.0096	0.0017	0.0084	0.0063	0.0137	0.0024	0.0076	0.0119	0.1225	0.1382	0.0038	0.0012	0.0125	0.025	0.0108	0.0128	0.0174	0.0069	0.0022
16	rs62037167	66268560	0.79	0.509607847349147	0.89	0.20310604818777	0.497833384303325	0.0102900775139111	0.0027	0.0024	0.018	0.1412	0.0091	0.1949	0.2119	0.0096	0.0017	0.0084	0.0063	0.0137	0.0024	0.0077	0.0119	0.1226	0.1378	0.0038	0.0013	0.0125	0.0249	0.0108	0.0128	0.0175	0.0069	0.0022
16	rs78941268	66269404	0.79	0.509607847349147	0.89	0.20310604818777	0.496638472625915	0.0117728401288292	0.0027	0.0024	0.018	0.1413	0.0091	0.1948	0.2119	0.0096	0.0018	0.0084	0.0063	0.0137	0.0024	0.0077	0.0119	0.1226	0.1377	0.0038	0.0013	0.0125	0.0249	0.0109	0.0128	0.0175	0.0069	0.0022
16	rs2057827	66269895	0.79	0.509607847349147	0.89	0.20310604818777	0.493437913175777	0.0129031834954321	0.0027	0.0024	0.018	0.1413	0.0091	0.1948	0.2119	0.0096	0.0018	0.0084	0.0063	0.0138	0.0024	0.0077	0.0119	0.1226	0.1377	0.0037	0.0013	0.0125	0.0249	0.0109	0.0128	0.0175	0.0069	0.0022
16	rs151338	66277846	0.79	0.509607847349147	0.89	0.20310604818777	0.352721993768404	0.0166059957971695	0.0028	0.0024	0.0189	0.1413	0.0097	0.192	0.2094	0.0092	0.0018	0.0087	0.0066	0.0142	0.0024	0.0081	0.0123	0.1229	0.1374	0.0036	0.0013	0.0129	0.0245	0.0119	0.0128	0.0177	0.0076	0.0023
16	rs72786422	66279208	0.79	0.509607847349147	0.89	0.20310604818777	0.377809034217757	0.0229761335677571	0.0028	0.0023	0.0189	0.1412	0.0097	0.1918	0.2094	0.0092	0.0018	0.0087	0.0066	0.0142	0.0024	0.0081	0.0122	0.1229	0.1374	0.0036	0.0013	0.0129	0.0248	0.0119	0.0127	0.0177	0.0076	0.0023
16	rs75473964	66280605	0.79	0.509607847349147	0.89	0.20310604818777	0.387978693490988	0.0247128204185027	0.0028	0.0022	0.0189	0.1412	0.0097	0.1918	0.2093	0.0092	0.0018	0.0087	0.0066	0.0142	0.0024	0.0082	0.0122	0.1231	0.1374	0.0036	0.0013	0.0129	0.0248	0.012	0.0127	0.0177	0.0076	0.0023
16	rs233520	66282156	0.79	0.509607847349147	0.89	0.20310604818777	0.372121666583902	0.0261000856280835	0.0028	0.0021	0.0189	0.1411	0.0096	0.1918	0.2092	0.0091	0.0018	0.0092	0.0067	0.0142	0.0024	0.0082	0.0123	0.1233	0.1373	0.0036	0.0013	0.0128	0.0247	0.012	0.0127	0.0177	0.0077	0.0023
16	rs56207126	66284801	0.79	0.509607847349147	0.89	0.20310604818777	0.291238907336937	0.0339755053583509	0.0028	0.002	0.019	0.141	0.0095	0.1909	0.2093	0.0088	0.0018	0.0093	0.0067	0.0142	0.0024	0.0084	0.0126	0.1235	0.1372	0.0032	0.0013	0.013	0.0248	0.0123	0.0126	0.0178	0.0077	0.0023
16	rs233525	66285286	0.79	0.509607847349147	0.89	0.20310604818777	0.264783922588243	0.0514553751947247	0.0029	0.002	0.0191	0.1407	0.0094	0.1906	0.2092	0.0086	0.0018	0.0093	0.0068	0.0144	0.0024	0.0085	0.0128	0.1236	0.1373	0.0029	0.0013	0.0131	0.0247	0.0125	0.0126	0.0179	0.0078	0.0023
16	rs79507312	66285448	0.8	0.458652199356866	0.9	0.178319663885856	0.262512169656966	0.0450385573984819	0.0029	0.002	0.0191	0.1407	0.0094	0.1906	0.2092	0.0086	0.0018	0.0094	0.0068	0.0144	0.0024	0.0085	0.0128	0.1236	0.1373	0.0029	0.0013	0.0131	0.0247	0.0126	0.0126	0.0179	0.0077	0.0023
16	rs233530	66288158	0.8	0.458652199356866	0.9	0.178319663885856	0.246294680382162	0.030915371327677	0.0029	0.002	0.0193	0.1403	0.0094	0.1903	0.2089	0.0085	0.0018	0.0095	0.0068	0.0147	0.0024	0.0087	0.0131	0.124	0.1375	0.0025	0.0014	0.0132	0.0246	0.0128	0.0125	0.018	0.0073	0.0024
16	rs62037207	66290665	0.8	0.458652199356866	0.89	0.20310604818777	0.224899698980907	0.0294116115371278	0.003	0.002	0.0194	0.1399	0.0094	0.1899	0.2084	0.0084	0.0017	0.0096	0.0069	0.0149	0.0024	0.0088	0.0134	0.1243	0.1375	0.0021	0.0014	0.0134	0.0245	0.013	0.0125	0.0181	0.0074	0.0024
16	rs74774519	66292649	0.8	0.458652199356866	0.89	0.20310604818777	0.230516694975603	0.0347483228224148	0.003	0.002	0.0193	0.1391	0.0094	0.1902	0.2084	0.0084	0.0017	0.0095	0.0069	0.015	0.0024	0.0089	0.0134	0.1248	0.1378	0.0019	0.0015	0.0135	0.0243	0.0131	0.0124	0.0179	0.0074	0.0025
16	rs233533	66292957	0.8	0.458652199356866	0.89	0.20310604818777	0.227195854884048	0.033312189063451	0.003	0.002	0.0193	0.1391	0.0094	0.1902	0.2084	0.0084	0.0017	0.0095	0.0069	0.015	0.0024	0.0089	0.0134	0.1248	0.1379	0.0019	0.0015	0.0135	0.0243	0.0131	0.0124	0.0179	0.0074	0.0025
16	rs233537	66294764	0.81	0.411214762386647	0.89	0.20310604818777	0.198787923404913	0.0282714654507171	0.003	0.002	0.0192	0.1388	0.0095	0.19	0.2085	0.0083	0.0017	0.0095	0.0069	0.0151	0.0023	0.0089	0.0135	0.1248	0.1384	0.0019	0.0014	0.0136	0.0242	0.0131	0.0121	0.0179	0.0074	0.0025
16	rs233540	66295260	0.81	0.411214762386647	0.89	0.20310604818777	0.200696047969536	0.0308173030052022	0.003	0.002	0.0192	0.1388	0.0095	0.1898	0.2087	0.0084	0.0017	0.0095	0.0069	0.0151	0.0023	0.009	0.0135	0.1247	0.1383	0.0019	0.0014	0.0136	0.0242	0.0131	0.0121	0.0179	0.0074	0.0025
16	rs1370265	66295323	0.81	0.411214762386647	0.89	0.20310604818777	0.200891336804362	0.0303777869732821	0.003	0.002	0.0192	0.1388	0.0095	0.1898	0.2087	0.0084	0.0017	0.0095	0.0069	0.0151	0.0023	0.009	0.0135	0.1247	0.1383	0.0019	0.0014	0.0136	0.0242	0.0131	0.0121	0.0179	0.0074	0.0025
16	rs74501164	66295694	0.81	0.411214762386647	0.89	0.20310604818777	0.20285015459814	0.0365824192326618	0.003	0.002	0.0192	0.1388	0.0095	0.1897	0.2088	0.0084	0.0017	0.0095	0.0069	0.0151	0.0023	0.009	0.0135	0.1247	0.1383	0.0019	0.0014	0.0136	0.0242	0.0131	0.0121	0.0179	0.0074	0.0025
16	rs8045565	66297052	0.81	0.411214762386647	0.89	0.20310604818777	0.212886607546611	0.0571387447713497	0.003	0.002	0.0192	0.1388	0.0094	0.1897	0.209	0.0085	0.0017	0.0095	0.0069	0.0151	0.0022	0.009	0.0135	0.1246	0.1383	0.0019	0.0014	0.0136	0.0241	0.0131	0.0121	0.0179	0.0074	0.0024
16	rs79703673	66301117	0.82	0.36720095628419	0.9	0.178319663885856	0.247697733168283	0.102217816294726	0.0028	0.0018	0.019	0.1385	0.0093	0.1883	0.21	0.0083	0.0017	0.0094	0.0068	0.0149	0.0021	0.0087	0.0134	0.1263	0.1397	0.0017	0.0013	0.0136	0.0238	0.013	0.0118	0.0182	0.0073	0.0023
16	rs4785813	66306676	0.82	0.36720095628419	0.9	0.178319663885856	0.120946920900456	0.304910597509606	0.0024	0.0017	0.0182	0.1375	0.0092	0.1831	0.2135	0.0074	0.0014	0.0094	0.0067	0.0142	0.0017	0.0078	0.0134	0.1324	0.1441	0.0013	9e-04	0.0138	0.0227	0.0129	0.0105	0.019	0.0071	0.0016
16	rs76696720	66310013	0.82	0.36720095628419	0.9	0.178319663885856	0.113418413877824	0.242314726367824	0.0024	0.0017	0.0181	0.1378	0.0092	0.1827	0.2137	0.0073	0.0014	0.0094	0.0066	0.0141	0.0017	0.0077	0.0133	0.1333	0.1443	0.0013	8e-04	0.0138	0.0228	0.0129	0.0102	0.0191	0.007	0.0016
16	rs77382666	66318234	0.82	0.36720095628419	0.9	0.178319663885856	0.110983860373056	0.230610959567407	0.0024	0.0017	0.0181	0.1379	0.0092	0.1826	0.2138	0.0073	0.0014	0.0094	0.0066	0.0141	0.0017	0.0076	0.0133	0.1335	0.1443	0.0013	8e-04	0.0138	0.0228	0.0129	0.0101	0.0191	0.007	0.0016
16	rs80332710	66329342	0.82	0.36720095628419	0.9	0.178319663885856	0.108907469218404	0.24902115352477	0.0024	0.0017	0.0181	0.138	0.0092	0.1825	0.2138	0.0072	0.0014	0.0094	0.0066	0.0141	0.0017	0.0076	0.0133	0.1337	0.1443	0.0013	8e-04	0.0138	0.0228	0.0129	0.0101	0.0191	0.007	0.0016
16	rs73587158	66331015	0.82	0.36720095628419	0.9	0.178319663885856	0.107878355497541	0.244655343842672	0.0024	0.0017	0.0181	0.138	0.0092	0.1825	0.2138	0.0072	0.0014	0.0094	0.0066	0.014	0.0017	0.0076	0.0133	0.1337	0.1443	0.0013	8e-04	0.0138	0.0229	0.0129	0.0101	0.0191	0.007	0.0016
16	rs4785815	66331351	0.82	0.36720095628419	0.9	0.178319663885856	0.108907469218404	0.239648551650658	0.0024	0.0017	0.0181	0.138	0.0092	0.1825	0.2138	0.0072	0.0014	0.0094	0.0066	0.014	0.0017	0.0076	0.0133	0.1337	0.1444	0.0013	8e-04	0.0138	0.0229	0.0129	0.0101	0.0191	0.007	0.0016
16	rs8056210	66342412	0.82	0.36720095628419	0.9	0.178319663885856	0.0967788910531376	0.180172472046848	0.0024	0.0017	0.0182	0.1379	0.0092	0.1828	0.2135	0.0071	0.0013	0.0094	0.0066	0.014	0.0015	0.0076	0.0133	0.1339	0.1452	0.0013	8e-04	0.0138	0.0228	0.013	0.0098	0.0191	0.0066	0.0016
16	rs233555	66348812	0.82	0.36720095628419	0.9	0.178319663885856	0.116083219942595	0.234234580008827	0.0022	0.0015	0.0181	0.1387	0.0091	0.1821	0.214	0.0068	9e-04	0.0096	0.0065	0.0138	0.001	0.0074	0.0135	0.1346	0.1463	0.0011	7e-04	0.0137	0.023	0.0128	0.0093	0.0194	0.0066	0.0015
16	rs11860313	66355035	0.81	0.411214762386647	0.9	0.178319663885856	0.074497815202192	0.297648185287458	0.0022	0.0014	0.0182	0.1394	0.0091	0.1799	0.2134	0.007	9e-04	0.0099	0.0066	0.0137	0.001	0.0076	0.0143	0.1341	0.1475	0.0011	6e-04	0.0138	0.0231	0.0127	0.0085	0.0202	0.0069	0.0014
16	rs77830323	66355486	0.81	0.411214762386647	0.9	0.178319663885856	0.073965127917971	0.297055244751062	0.0022	0.0014	0.0182	0.1394	0.0091	0.1799	0.2134	0.007	9e-04	0.0099	0.0066	0.0137	0.001	0.0076	0.0143	0.1341	0.1475	0.0011	6e-04	0.0138	0.0231	0.0127	0.0085	0.0202	0.0069	0.0014
16	rs74726336	66356676	0.81	0.411214762386647	0.9	0.178319663885856	0.0728440052941019	0.303477778828455	0.0022	0.0014	0.0182	0.1394	0.0091	0.1799	0.2135	0.007	9e-04	0.0099	0.0066	0.0137	0.001	0.0076	0.0143	0.1341	0.1476	0.0011	6e-04	0.0138	0.0231	0.0127	0.0085	0.0202	0.0069	0.0014
16	rs74804594	66359365	0.8	0.458652199356866	0.9	0.178319663885856	0.0703053720193673	0.303955160435429	0.0022	0.0014	0.0181	0.1395	0.0091	0.1798	0.2136	0.007	9e-04	0.0099	0.0066	0.0137	0.001	0.0075	0.0143	0.134	0.1476	0.0011	6e-04	0.0139	0.0231	0.0127	0.0085	0.0202	0.0069	0.0014
16	rs8064176	66361514	0.8	0.458652199356866	0.9	0.178319663885856	0.0677648038761482	0.293032734685178	0.0022	0.0014	0.0181	0.1395	0.0091	0.1797	0.2137	0.007	9e-04	0.0099	0.0066	0.0137	0.001	0.0075	0.0144	0.1339	0.1476	0.0011	6e-04	0.0139	0.0231	0.0127	0.0084	0.0202	0.0069	0.0014
16	rs11864454	66363411	0.8	0.458652199356866	0.9	0.178319663885856	0.0609543681958589	0.282465703172052	0.0022	0.0014	0.018	0.1396	0.0091	0.1797	0.2137	0.007	9e-04	0.0099	0.0066	0.0137	0.001	0.0074	0.0144	0.1339	0.1477	0.0011	6e-04	0.0139	0.0231	0.0127	0.0084	0.0203	0.0069	0.0014
16	rs76081662	66363723	0.8	0.458652199356866	0.9	0.178319663885856	0.0626173784044914	0.292914676860687	0.0022	0.0014	0.018	0.1395	0.0091	0.1797	0.2137	0.007	9e-04	0.0099	0.0066	0.0137	0.001	0.0074	0.0144	0.1339	0.1477	0.0011	6e-04	0.0139	0.0231	0.0127	0.0084	0.0203	0.0069	0.0014
16	rs7198681	66372886	0.8	0.458652199356866	0.9	0.178319663885856	0.0568716664587141	0.322381424346669	0.0021	0.0014	0.0181	0.1396	0.0092	0.1795	0.2138	0.007	9e-04	0.0104	0.0066	0.0137	0.001	0.0076	0.0145	0.1335	0.1479	0.0011	6e-04	0.0139	0.0228	0.0128	0.0083	0.02	0.007	0.0014
16	rs6499069	66375505	0.8	0.458652199356866	0.9	0.178319663885856	0.049505965734464	0.184324051582326	0.0022	0.0014	0.0182	0.1394	0.0093	0.1792	0.214	0.007	9e-04	0.0104	0.0066	0.0137	0.0011	0.0076	0.0145	0.1331	0.148	0.0011	5e-04	0.014	0.0228	0.0128	0.0083	0.0201	0.0071	0.0014
16	rs28405629	66380144	0.79	0.509607847349147	0.9	0.178319663885856	0.0401539049473322	0.19863675037244	0.0022	0.0013	0.0185	0.1395	0.0095	0.1781	0.2138	0.0072	9e-04	0.0105	0.0066	0.0138	0.0012	0.0075	0.0146	0.1331	0.1486	0.001	4e-04	0.014	0.0228	0.0128	0.008	0.0202	0.007	0.0014
16	rs62037215	66383230	0.79	0.509607847349147	0.9	0.178319663885856	0.0373951727746161	0.174056350721269	0.0022	0.0013	0.0185	0.1395	0.0095	0.1781	0.2138	0.0072	9e-04	0.0105	0.0066	0.0138	0.0012	0.0075	0.0146	0.1331	0.1487	0.001	4e-04	0.014	0.0228	0.0128	0.008	0.0202	0.007	0.0014
16	rs233561	66387498	0.79	0.509607847349147	0.9	0.178319663885856	0.0374355565706336	0.16693231003981	0.0022	0.0013	0.0185	0.1395	0.0095	0.178	0.2139	0.0072	9e-04	0.0105	0.0067	0.0138	0.0012	0.0075	0.0146	0.133	0.1486	0.001	4e-04	0.0141	0.0229	0.0128	0.0081	0.0203	0.007	0.0014
16	rs11864674	66391749	0.79	0.509607847349147	0.9	0.178319663885856	0.0396753431849649	0.169098063038906	0.0023	0.0014	0.0184	0.1394	0.0095	0.178	0.2139	0.0072	9e-04	0.0105	0.0068	0.0138	0.0012	0.0075	0.0146	0.133	0.1485	0.001	4e-04	0.0141	0.023	0.0128	0.0081	0.0203	0.007	0.0014
16	rs1110647	66394280	0.79	0.509607847349147	0.9	0.178319663885856	0.0411229063819266	0.163702091825455	0.0023	0.0014	0.0183	0.1393	0.0095	0.178	0.2139	0.0072	9e-04	0.0105	0.0068	0.0138	0.0013	0.0075	0.0146	0.1329	0.1484	0.001	5e-04	0.0141	0.0231	0.0127	0.0082	0.0204	0.007	0.0014
16	rs72786447	66398178	0.78	0.56417027826485	0.9	0.178319663885856	0.0243769151530099	0.0909249139739374	0.0026	0.0017	0.0193	0.1372	0.0093	0.1735	0.2163	0.0075	0.0011	0.0106	0.0065	0.0137	0.0016	0.0068	0.0152	0.1306	0.1515	0.0014	7e-04	0.0147	0.0239	0.012	0.0083	0.02	0.007	0.0018
16	rs79629132	66398291	0.78	0.56417027826485	0.9	0.178319663885856	0.0225938427815182	0.0626719286042323	0.0026	0.0017	0.0194	0.137	0.0093	0.173	0.2166	0.0076	0.0011	0.0106	0.0064	0.0137	0.0016	0.0067	0.0153	0.1304	0.1518	0.0015	7e-04	0.0148	0.024	0.012	0.0083	0.02	0.007	0.0018
16	rs67147325	66398766	0.77	0.622422290089237	0.9	0.178319663885856	0.0168599636053847	0.0288864280875127	0.0028	0.0018	0.0196	0.1357	0.009	0.1719	0.2178	0.0077	0.0012	0.0106	0.006	0.0134	0.0019	0.0063	0.0154	0.13	0.1539	0.0015	9e-04	0.0149	0.0243	0.0115	0.0085	0.0194	0.0071	0.002
16	rs9940166	66398845	0.77	0.622422290089237	0.9	0.178319663885856	0.0187628190080955	0.0343866830986205	0.0028	0.0018	0.0196	0.1354	0.0089	0.1718	0.2181	0.0077	0.0012	0.0105	0.0059	0.0134	0.0019	0.0063	0.0153	0.1301	0.1542	0.0015	9e-04	0.0149	0.0245	0.0113	0.0086	0.0192	0.0071	0.002
16	rs11860610	66400476	0.76	0.684441169424083	0.9	0.178319663885856	0.0245065882567736	0.0123000889687837	0.003	0.0019	0.0196	0.1343	0.0086	0.171	0.2192	0.0075	0.0013	0.0103	0.0056	0.0131	0.0023	0.0062	0.0152	0.1305	0.1557	0.0015	0.001	0.0148	0.0251	0.0107	0.0088	0.0182	0.0074	0.0021
16	Affx-13053506	66400615	0.76	0.684441169424083	0.9	0.178319663885856	0.0319620999064458	0.0121749787339459	0.003	0.0019	0.0196	0.1343	0.0085	0.171	0.2193	0.0072	0.0013	0.0103	0.0056	0.0132	0.0024	0.0062	0.0152	0.1306	0.1558	0.0015	0.001	0.0148	0.0252	0.0107	0.0088	0.0181	0.0074	0.0021
16	rs10852432	66402515	0.76	0.684441169424083	0.9	0.178319663885856	0.0346299198788958	0.00419691705718303	0.003	0.0019	0.0195	0.1341	0.0084	0.1705	0.2207	0.0073	0.0014	0.0102	0.0055	0.013	0.0025	0.0061	0.0152	0.1305	0.1564	0.0015	0.0011	0.0148	0.0252	0.0103	0.0089	0.0177	0.0074	0.0021
16	rs11644739	66403200	0.76	0.684441169424083	0.9	0.178319663885856	0.0337825008869034	0.00448801610860415	0.003	0.0019	0.0195	0.1342	0.0083	0.1703	0.2211	0.0074	0.0014	0.0101	0.0054	0.0128	0.0026	0.0061	0.0151	0.1305	0.1564	0.0016	0.0011	0.0148	0.0253	0.0102	0.009	0.0175	0.0075	0.0021
16	rs77188288	66404379	0.76	0.684441169424083	0.9	0.178319663885856	0.0320828840379851	0.00452514204512213	0.003	0.0019	0.0195	0.1344	0.0082	0.1701	0.2213	0.0075	0.0014	0.0101	0.0054	0.0127	0.0026	0.0061	0.015	0.1306	0.1564	0.0016	0.0011	0.0148	0.0253	0.0101	0.009	0.0174	0.0076	0.0022
16	rs58850180	66410284	0.76	0.684441169424083	0.9	0.178319663885856	0.0292486804133427	0.00629943630787076	0.0031	0.0019	0.0195	0.1353	0.0077	0.1692	0.2225	0.0077	0.0013	0.0102	0.0053	0.0121	0.0028	0.0059	0.0147	0.1306	0.1562	0.0016	0.0011	0.0149	0.0256	0.0097	0.0091	0.0168	0.0081	0.0022
16	rs77789388	66411566	0.76	0.684441169424083	0.9	0.178319663885856	0.0273449767361837	0.00556891591710797	0.0031	0.0019	0.0195	0.1355	0.0077	0.169	0.2227	0.0078	0.0014	0.0102	0.0053	0.012	0.0028	0.0059	0.0146	0.1307	0.1562	0.0017	0.0011	0.0149	0.0257	0.0097	0.0091	0.0168	0.0082	0.0022
16	rs13330048	66412124	0.77	0.622422290089237	0.91	0.155803491158275	0.0262585086477523	0.00484734726560563	0.0031	0.0019	0.0198	0.1355	0.0076	0.1687	0.2229	0.0078	0.0014	0.0102	0.0052	0.0119	0.0028	0.0059	0.0146	0.1302	0.1565	0.0017	0.0011	0.0149	0.0258	0.0096	0.0091	0.0167	0.0082	0.0022
16	rs7499886	66413195	0.76	0.684441169424083	0.91	0.155803491158275	0.0278452401070296	0.00679752820136604	0.0031	0.0019	0.0189	0.1351	0.0076	0.1677	0.2238	0.0081	0.0014	0.0102	0.0052	0.0118	0.0028	0.0058	0.0145	0.1307	0.1575	0.0017	0.0012	0.0148	0.0256	0.0096	0.0095	0.0165	0.0082	0.0022
16	rs75929939	66414939	0.76	0.684441169424083	0.91	0.155803491158275	0.0238925600332127	0.00980913898164545	0.0029	0.0019	0.0189	0.1371	0.0075	0.1671	0.2244	0.0082	0.0013	0.0101	0.0052	0.0116	0.0027	0.0059	0.0144	0.1296	0.1572	0.0017	0.0012	0.0144	0.0262	0.0094	0.0099	0.0161	0.0085	0.0022
16	rs7403990	66415314	0.76	0.684441169424083	0.91	0.155803491158275	0.0230305203104956	0.0100057429421696	0.0029	0.0019	0.0189	0.1376	0.0074	0.167	0.2245	0.0082	0.0013	0.0101	0.0052	0.0115	0.0027	0.0059	0.0143	0.1294	0.1572	0.0017	0.0012	0.0143	0.0264	0.0093	0.01	0.016	0.0085	0.0021
16	rs58044782	66416482	0.76	0.684441169424083	0.91	0.155803491158275	0.0232992748068105	0.011078144951507	0.0029	0.0019	0.019	0.1378	0.0074	0.1669	0.2248	0.0082	0.0013	0.0101	0.0051	0.0114	0.0027	0.0059	0.0144	0.1293	0.1572	0.0017	0.0012	0.0142	0.0265	0.0092	0.01	0.0159	0.0084	0.0021
16	rs16956504	66432381	0.76	0.684441169424083	0.91	0.155803491158275	0.0188867269303541	0.0125839499693849	0.0028	0.0018	0.0189	0.1384	0.0071	0.1665	0.2263	0.0082	0.0013	0.01	0.005	0.011	0.0027	0.0057	0.0145	0.1281	0.1582	0.0017	0.0012	0.0142	0.0272	0.0092	0.0098	0.0155	0.0082	0.0021
16	rs77542168	66442974	0.76	0.684441169424083	0.91	0.155803491158275	0.0177927931044083	0.0180946713218615	0.0028	0.0018	0.0188	0.1391	0.0069	0.1661	0.228	0.0083	0.0012	0.0098	0.0049	0.0105	0.0027	0.0054	0.0145	0.127	0.1593	0.0017	0.0013	0.0141	0.028	0.009	0.0096	0.0149	0.0078	0.002
16	rs112687679	66443438	0.76	0.684441169424083	0.91	0.155803491158275	0.0179917881492526	0.0187850094271995	0.0028	0.0018	0.0187	0.1392	0.0069	0.1661	0.2281	0.0083	0.0012	0.0098	0.0049	0.0105	0.0027	0.0054	0.0144	0.127	0.1594	0.0017	0.0013	0.0141	0.0281	0.009	0.0096	0.0148	0.0078	0.002
16	rs72786460	66444938	0.76	0.684441169424083	0.91	0.155803491158275	0.018394650178453	0.0198441420362906	0.0028	0.0018	0.0187	0.1394	0.0068	0.166	0.2284	0.0083	0.0012	0.0098	0.0048	0.0104	0.0027	0.0054	0.0144	0.1268	0.1596	0.0017	0.0013	0.0141	0.0282	0.009	0.0095	0.0147	0.0078	0.002
16	rs11647799	66452616	0.76	0.684441169424083	0.92	0.135444945858012	0.026574811644508	0.0311611744756348	0.0028	0.0017	0.0184	0.1401	0.0067	0.1662	0.2301	0.0083	0.0011	0.0097	0.0047	0.01	0.0027	0.0053	0.0135	0.1261	0.1605	0.0013	0.0013	0.0142	0.0289	0.009	0.0096	0.014	0.0076	0.002
16	rs35874313	66455642	0.76	0.684441169424083	0.93	0.117127898734063	0.0311966217416645	0.0358961595989306	0.0028	0.0017	0.0183	0.1401	0.0066	0.1663	0.2307	0.0083	0.0011	0.0097	0.0046	0.0099	0.0028	0.0052	0.0132	0.1257	0.161	0.0012	0.0013	0.0142	0.0292	0.0089	0.0095	0.0138	0.0075	0.002
16	rs3855650	66458859	0.76	0.684441169424083	0.93	0.117127898734063	0.0282301947545498	0.0384593419743083	0.0028	0.0017	0.0183	0.1401	0.0066	0.1662	0.2312	0.0084	0.0011	0.0097	0.0045	0.0099	0.0028	0.0052	0.0131	0.1257	0.1616	0.0013	0.0014	0.0142	0.0291	0.0089	0.0094	0.0132	0.0075	0.0021
16	rs117365265	66461927	0.76	0.684441169424083	0.93	0.117127898734063	0.0244267311696001	0.0423398292037379	0.0028	0.0017	0.0181	0.1401	0.0065	0.1658	0.2315	0.0084	0.0011	0.0095	0.0045	0.0098	0.0028	0.0052	0.0126	0.1268	0.1621	0.0013	0.0014	0.014	0.0289	0.009	0.0094	0.0131	0.0074	0.0021
16	rs1122595	66463060	0.76	0.684441169424083	0.93	0.117127898734063	0.0237945660056217	0.0438235762824547	0.0028	0.0018	0.0181	0.1401	0.0065	0.1657	0.2316	0.0084	0.0011	0.0094	0.0044	0.0097	0.0027	0.0052	0.0124	0.1272	0.1623	0.0013	0.0013	0.014	0.0289	0.009	0.0094	0.0131	0.0074	0.0021
16	rs76321199	66468943	0.76	0.684441169424083	0.93	0.117127898734063	0.0179359063865096	0.0448059960137216	0.0028	0.0016	0.0182	0.1399	0.0063	0.1657	0.2321	0.0083	0.0012	0.0093	0.0043	0.0096	0.0028	0.0051	0.0123	0.1274	0.1633	0.0017	0.0013	0.0137	0.0289	0.0092	0.0092	0.0126	0.0072	0.002
16	rs34952337	66470822	0.76	0.684441169424083	0.93	0.117127898734063	0.0145140538239347	0.042907804515862	0.0028	0.0017	0.0182	0.14	0.0062	0.1657	0.2322	0.0082	0.0012	0.0093	0.0043	0.0098	0.0028	0.0051	0.0122	0.1274	0.1635	0.0018	0.0013	0.0135	0.0288	0.0093	0.0091	0.0125	0.0072	0.002
16	rs7198295	66476944	0.76	0.684441169424083	0.93	0.117127898734063	0.0122498470796142	0.046150496103124	0.0028	0.0017	0.0184	0.1399	0.0059	0.1659	0.2328	0.0081	0.0012	0.0091	0.0042	0.0097	0.0027	0.005	0.012	0.1273	0.1645	0.0018	0.0013	0.0132	0.0291	0.0093	0.009	0.0121	0.007	0.002
16	rs6499089	66485493	0.76	0.684441169424083	0.93	0.117127898734063	0.015250818352947	0.060009941834155	0.0028	0.0017	0.0185	0.1403	0.0055	0.1654	0.2329	0.008	0.0012	0.0088	0.004	0.0097	0.0029	0.0048	0.0118	0.127	0.1666	0.0019	0.0016	0.0129	0.0295	0.009	0.0086	0.0116	0.0068	0.002
16	rs117740671	66486830	0.75	0.750298972197586	0.93	0.117127898734063	0.0158176139028646	0.0675857287633521	0.0027	0.0017	0.0187	0.1411	0.0055	0.1649	0.2324	0.008	0.0011	0.0086	0.0039	0.0095	0.0028	0.0047	0.0118	0.1272	0.1678	0.0019	0.0016	0.0128	0.0301	0.0086	0.0087	0.0114	0.0066	0.002
16	rs61302687	66490610	0.75	0.750298972197586	0.93	0.117127898734063	0.0174464785998095	0.0786080873123045	0.0027	0.0017	0.0188	0.1416	0.0054	0.1646	0.232	0.0079	0.0011	0.0085	0.0038	0.0093	0.0027	0.0046	0.0118	0.1274	0.1686	0.0019	0.0016	0.0127	0.0306	0.0083	0.0088	0.0112	0.0065	0.0019
16	rs7188506	66490916	0.75	0.750298972197586	0.93	0.117127898734063	0.0152013295830076	0.0943136355729378	0.0027	0.0016	0.0189	0.1418	0.0054	0.1646	0.232	0.0079	0.0011	0.0085	0.0038	0.0093	0.0025	0.0046	0.0118	0.1275	0.1687	0.0019	0.0016	0.0128	0.0307	0.0082	0.0089	0.0111	0.0065	0.0019
16	rs60557819	66492656	0.75	0.750298972197586	0.93	0.117127898734063	0.0157088192929891	0.0959863518267054	0.0026	0.0017	0.019	0.142	0.0053	0.1646	0.232	0.0079	0.0011	0.0085	0.0037	0.0092	0.0024	0.0046	0.0118	0.1275	0.1689	0.0018	0.0015	0.0128	0.0308	0.0081	0.0089	0.0111	0.0065	0.0019
16	rs35095902	66502257	0.75	0.750298972197586	0.92	0.135444945858012	0.0194305569022995	0.0954274929429257	0.0026	0.0017	0.0191	0.142	0.0049	0.1647	0.2326	0.0078	0.001	0.0084	0.0037	0.009	0.0024	0.0045	0.0117	0.1273	0.1696	0.0018	0.0015	0.0128	0.0312	0.0079	0.0088	0.0109	0.0064	0.0019
16	rs1346480	66518033	0.75	0.750298972197586	0.92	0.135444945858012	0.0490347792385759	0.139142797431966	0.0025	0.0017	0.0194	0.1419	0.0037	0.1652	0.2346	0.0077	0.001	0.0083	0.0034	0.0084	0.0022	0.0042	0.0116	0.1269	0.1716	0.0016	0.0015	0.0128	0.0322	0.0071	0.0086	0.0101	0.0062	0.0017
16	rs62057866	66520785	0.75	0.750298972197586	0.92	0.135444945858012	0.0620850324628535	0.145825604307514	0.0026	0.0017	0.0193	0.142	0.0037	0.1653	0.2349	0.0075	0.001	0.0082	0.0034	0.0083	0.0022	0.0042	0.0116	0.127	0.1719	0.0015	0.0015	0.0128	0.0325	0.0068	0.0085	0.01	0.0061	0.0018
16	rs37167	66524751	0.75	0.750298972197586	0.92	0.135444945858012	0.073583124508146	0.148926348600194	0.0027	0.0017	0.0192	0.142	0.0036	0.1653	0.2351	0.0074	0.001	0.0082	0.0034	0.0082	0.0023	0.0041	0.0115	0.1271	0.1721	0.0015	0.0015	0.0128	0.0326	0.0065	0.0084	0.0099	0.0061	0.0018
16	rs58468753	66527192	0.75	0.750298972197586	0.92	0.135444945858012	0.0695674299788033	0.150248902051646	0.0027	0.0017	0.0192	0.1419	0.0036	0.1652	0.2351	0.0074	0.001	0.0082	0.0034	0.0082	0.0023	0.0041	0.0115	0.1271	0.1721	0.0015	0.0015	0.0128	0.0327	0.0068	0.0084	0.0099	0.0061	0.0018
16	rs75641132	66551294	0.75	0.750298972197586	0.92	0.135444945858012	0.0789595448240101	0.159429859138045	0.0028	0.0017	0.019	0.1421	0.0036	0.1656	0.2354	0.0073	0.001	0.008	0.0033	0.008	0.0022	0.0041	0.0115	0.127	0.1728	0.0014	0.0014	0.0128	0.0328	0.0066	0.0083	0.0097	0.006	0.0018
16	rs72790403	66554984	0.75	0.750298972197586	0.92	0.135444945858012	0.0809488636178407	0.159236617507355	0.0028	0.0017	0.019	0.1421	0.0036	0.1656	0.2355	0.0073	0.001	0.008	0.0033	0.008	0.0021	0.0041	0.0115	0.1269	0.1729	0.0014	0.0014	0.0129	0.0329	0.0065	0.0083	0.0097	0.006	0.0018
16	rs116946433	66562333	0.75	0.750298972197586	0.92	0.135444945858012	0.0835205300401666	0.16020365553302	0.0028	0.0017	0.019	0.1422	0.0036	0.1656	0.2356	0.0072	9e-04	0.008	0.0033	0.008	0.0021	0.004	0.0115	0.1269	0.1732	0.0014	0.0013	0.0129	0.033	0.0065	0.0082	0.0096	0.0059	0.0018
16	rs117991260	66563089	0.75	0.750298972197586	1.08	0.00606519069619925	0.0840964448895241	0.16068795149121	0.0028	0.0017	0.019	0.1422	0.0036	0.1656	0.2356	0.0072	9e-04	0.0079	0.0033	0.008	0.0021	0.004	0.0114	0.1269	0.1732	0.0014	0.0013	0.0129	0.033	0.0065	0.0082	0.0096	0.0059	0.0018
16	rs662089	66572828	0.75	0.750298972197586	1.08	0.00606519069619925	0.0922300202810348	0.167128792396699	0.0028	0.0017	0.0189	0.1421	0.0036	0.1657	0.2357	0.0071	9e-04	0.0079	0.0033	0.008	0.002	0.0041	0.0114	0.1269	0.1736	0.0013	0.0012	0.0129	0.0331	0.0064	0.0081	0.0096	0.0059	0.0018
16	rs60540755	66579214	0.75	0.750298972197586	1.08	0.00606519069619925	0.0977915726035868	0.182497408189411	0.0028	0.0017	0.0188	0.1421	0.0036	0.1657	0.2358	0.0071	9e-04	0.0078	0.0033	0.008	0.002	0.0041	0.0114	0.1268	0.1739	0.0013	0.0012	0.013	0.0333	0.0064	0.0081	0.0095	0.0059	0.0017
16	rs3743716	66584002	0.75	0.750298972197586	1.1	0.00358738244530259	0.108392156199693	0.189943862760681	0.0028	0.0017	0.0188	0.142	0.0036	0.1658	0.2358	0.0071	9e-04	0.0078	0.0033	0.0079	0.0019	0.0042	0.0114	0.1266	0.1741	0.0013	0.0011	0.013	0.0337	0.0064	0.0081	0.0095	0.0059	0.0017
16	rs16956627	66585230	0.75	0.750298972197586	1.11	0.00272375942098474	0.10440338490002	0.18912286330841	0.0028	0.0017	0.0188	0.1419	0.0036	0.1657	0.2357	0.0071	0.0011	0.0078	0.0033	0.0079	0.0019	0.0042	0.0114	0.1265	0.1741	0.0013	0.0011	0.013	0.0337	0.0064	0.0081	0.0095	0.0059	0.0017
16	rs725131	66585710	0.75	0.750298972197586	1.11	0.00272375942098474	0.104800740307376	0.190868931332259	0.0028	0.0017	0.0188	0.1419	0.0036	0.1657	0.2357	0.0071	0.0012	0.0078	0.0033	0.0079	0.0019	0.0042	0.0114	0.1264	0.1741	0.0013	0.0011	0.013	0.0337	0.0064	0.0081	0.0094	0.0059	0.0017
16	rs1108281	66586189	0.75	0.750298972197586	1.12	0.00205015965054651	0.105305405076623	0.191074709385667	0.0028	0.0017	0.0188	0.1419	0.0036	0.1657	0.2357	0.0071	0.0012	0.0078	0.0033	0.0079	0.0019	0.0042	0.0114	0.1264	0.1742	0.0013	0.0011	0.013	0.0337	0.0064	0.0081	0.0094	0.0059	0.0017
16	rs37178	66588770	0.75	0.750298972197586	1.12	0.00205015965054651	0.107312229017742	0.194480879875135	0.0028	0.0017	0.0188	0.1419	0.0036	0.1658	0.2357	0.0071	0.0012	0.0078	0.0033	0.0079	0.0019	0.0043	0.0114	0.1264	0.1742	0.0013	0.0011	0.013	0.0337	0.0064	0.0081	0.0094	0.0059	0.0018
16	rs16956664	66589440	0.75	0.750298972197586	1.13	0.00152967313523666	0.107662470602826	0.193239914462742	0.0028	0.0017	0.0188	0.1419	0.0036	0.1658	0.2357	0.0071	0.0012	0.0078	0.0033	0.0079	0.0019	0.0043	0.0114	0.1264	0.1742	0.0013	0.0011	0.013	0.0338	0.0064	0.0081	0.0094	0.0059	0.0018
16	rs8058090	66593067	0.75	0.750298972197586	1.13	0.00152967313523666	0.108880309764388	0.193033348384492	0.0028	0.0017	0.0188	0.1419	0.0036	0.1658	0.2356	0.0071	0.0012	0.0078	0.0033	0.0079	0.0019	0.0043	0.0114	0.1264	0.1742	0.0013	0.0011	0.013	0.0338	0.0063	0.0081	0.0094	0.0059	0.0018
16	rs7193473	66600479	0.75	0.750298972197586	1.14	0.00113127902875636	0.10950603785273	0.194584414881238	0.0028	0.0017	0.0188	0.1419	0.0036	0.1658	0.2356	0.0071	0.0012	0.0078	0.0033	0.008	0.0019	0.0043	0.0114	0.1264	0.1742	0.0013	0.0011	0.013	0.0338	0.0063	0.0081	0.0094	0.0059	0.0018
16	rs4783569	66604604	0.75	0.750298972197586	1.14	0.00113127902875636	0.110106636386123	0.191589483714304	0.0028	0.0017	0.0188	0.1419	0.0036	0.1658	0.2356	0.0071	0.0012	0.0078	0.0033	0.008	0.0019	0.0043	0.0114	0.1264	0.1742	0.0013	0.0011	0.013	0.0338	0.0063	0.0081	0.0094	0.0059	0.0018
16	rs9673386	66609668	0.75	0.750298972197586	1.14	0.00113127902875636	0.113892480257475	0.196035857813429	0.0028	0.0017	0.0189	0.1419	0.0036	0.1658	0.2354	0.0071	0.0012	0.0078	0.0033	0.008	0.0019	0.0043	0.0115	0.1262	0.1742	0.0013	0.0011	0.0131	0.0338	0.0063	0.008	0.0094	0.0059	0.0018
16	rs11553598	66613525	0.75	0.750298972197586	1.15	0.000829225569170049	0.117301909539417	0.189635846206003	0.0028	0.0017	0.0189	0.1419	0.0036	0.1659	0.2352	0.007	0.0012	0.0078	0.0033	0.008	0.0019	0.0044	0.0115	0.126	0.1742	0.0014	0.0011	0.0132	0.0339	0.0063	0.008	0.0094	0.0059	0.0018
16	rs2290182	66614008	0.75	0.750298972197586	1.16	0.000602396465643914	0.110133984570305	0.188200686942018	0.0027	0.0017	0.0192	0.1422	0.0036	0.1659	0.2349	0.007	0.0012	0.0077	0.0033	0.008	0.0018	0.0044	0.0115	0.1264	0.1739	0.0014	0.001	0.0132	0.0339	0.0063	0.008	0.0094	0.0059	0.0018
16	rs2290181	66614097	0.75	0.750298972197586	1.17	0.00043368729864556	0.109642359230194	0.186973510486135	0.0027	0.0017	0.0193	0.1422	0.0036	0.1659	0.2349	0.007	0.0012	0.0078	0.0033	0.008	0.0017	0.0044	0.0115	0.1264	0.1739	0.0014	0.001	0.0132	0.0339	0.0063	0.008	0.0094	0.0059	0.0018
16	rs34776602	66621639	0.75	0.750298972197586	1.17	0.00043368729864556	0.108771713860647	0.193033348384492	0.0027	0.0017	0.0193	0.1423	0.0036	0.1658	0.2348	0.007	0.0012	0.0077	0.0033	0.008	0.0017	0.0045	0.0114	0.1263	0.1738	0.0014	0.001	0.0133	0.034	0.0064	0.008	0.0092	0.0059	0.0018
16	rs118082766	66624756	0.75	0.750298972197586	1.18	0.0003094110508256	0.10836507636134	0.199053962880584	0.0027	0.0017	0.0194	0.1423	0.0036	0.1658	0.2348	0.007	0.0012	0.0077	0.0033	0.008	0.0017	0.0046	0.0114	0.1263	0.1738	0.0015	0.001	0.0133	0.034	0.0064	0.008	0.0091	0.0059	0.0018
16	rs62057873	66630266	0.75	0.750298972197586	1.18	0.0003094110508256	0.102404532076985	0.19728284520975	0.0027	0.0017	0.0194	0.1424	0.0036	0.1656	0.2347	0.0071	0.0012	0.0077	0.0035	0.0081	0.0016	0.0048	0.0111	0.1262	0.1738	0.0015	0.001	0.0135	0.0341	0.0064	0.008	0.0089	0.0059	0.0019
16	rs74691338	66651845	0.75	0.750298972197586	1.19	0.000218747050784611	0.100688187857785	0.212878157496688	0.0027	0.0017	0.0196	0.1424	0.0036	0.1654	0.2346	0.0072	0.0012	0.0075	0.0038	0.0081	0.0016	0.0051	0.0106	0.126	0.1737	0.0016	0.0011	0.0137	0.0343	0.0064	0.0081	0.0085	0.0058	0.0019
16	rs355945	66653962	0.75	0.750298972197586	1.19	0.000218747050784611	0.10081758019774	0.220930067034867	0.0027	0.0017	0.0196	0.1424	0.0036	0.1654	0.2346	0.0072	0.0012	0.0075	0.0038	0.0081	0.0016	0.0052	0.0106	0.126	0.1737	0.0016	0.0011	0.0137	0.0343	0.0064	0.0081	0.0085	0.0058	0.0019
16	rs72790452	66658130	0.75	0.750298972197586	1.19	0.000218747050784611	0.0992204484311154	0.220174408763185	0.0027	0.0017	0.0196	0.1425	0.0036	0.1653	0.2346	0.0072	0.0012	0.0075	0.0039	0.0081	0.0016	0.0052	0.0105	0.126	0.1737	0.0017	0.0011	0.0137	0.0343	0.0064	0.0081	0.0085	0.0058	0.0019
16	rs117920373	66667746	0.75	0.750298972197586	1.2	0.000153242831593584	0.100300633641307	0.225808014902499	0.0027	0.0017	0.0196	0.1426	0.0036	0.1653	0.2344	0.0072	0.0012	0.0075	0.0039	0.0082	0.0016	0.0052	0.0105	0.1262	0.1737	0.0016	0.0011	0.0137	0.0344	0.0064	0.0081	0.0085	0.0058	0.0019
16	rs117464239	66670755	0.75	0.750298972197586	1.19	0.000218747050784611	0.101180431172466	0.226896709366062	0.0027	0.0017	0.0196	0.1426	0.0036	0.1653	0.2343	0.0072	0.0012	0.0075	0.0039	0.0082	0.0016	0.0052	0.0105	0.1262	0.1737	0.0016	0.0011	0.0137	0.0344	0.0064	0.0081	0.0085	0.0058	0.0019
16	rs35647827	66686694	0.76	0.684441169424083	1.2	0.000153242831593584	0.105811577141659	0.227441694554752	0.0027	0.0017	0.0197	0.1427	0.0036	0.1654	0.2339	0.0072	0.0012	0.0074	0.0039	0.0082	0.0015	0.0052	0.0105	0.1265	0.1736	0.0014	0.0011	0.0137	0.0345	0.0064	0.0081	0.0085	0.0058	0.0018
16	rs355959	66688103	0.76	0.684441169424083	1.2	0.000153242831593584	0.106399555304488	0.225699239170223	0.0027	0.0017	0.0197	0.1427	0.0036	0.1654	0.2339	0.0072	0.0012	0.0074	0.0039	0.0082	0.0015	0.0052	0.0105	0.1266	0.1736	0.0014	0.0011	0.0137	0.0345	0.0064	0.0081	0.0085	0.0058	0.0018
16	rs355954	66696454	0.75	0.750298972197586	1.2	0.000153242831593584	0.0980203377848887	0.224612420923596	0.0027	0.0017	0.0198	0.1429	0.0036	0.1653	0.2331	0.0073	0.0012	0.0074	0.0039	0.0083	0.0015	0.0052	0.0106	0.127	0.1736	0.0015	0.0011	0.0138	0.0346	0.0065	0.0081	0.0085	0.0058	0.0018
16	rs12597676	66697811	0.76	0.684441169424083	1.2	0.000153242831593584	0.0986830981547931	0.229079194451356	0.0027	0.0017	0.0198	0.1429	0.0036	0.1653	0.2331	0.0072	0.0012	0.0074	0.0039	0.0083	0.0015	0.0051	0.0106	0.127	0.1735	0.0015	0.0011	0.0138	0.0347	0.0065	0.0081	0.0086	0.0057	0.0018
16	rs112831577	66700820	0.76	0.684441169424083	1.2	0.000153242831593584	0.0996567849372239	0.217267691610937	0.0027	0.0017	0.0198	0.1429	0.0036	0.1653	0.2331	0.0072	0.0012	0.0074	0.0039	0.0083	0.0015	0.0051	0.0106	0.127	0.1735	0.0015	0.0011	0.0138	0.0348	0.0064	0.0081	0.0086	0.0057	0.0018
16	rs882657	66708481	0.76	0.684441169424083	1.21	0.000106374031200048	0.104429846058308	0.229297815507276	0.0027	0.0017	0.0199	0.1428	0.0036	0.1653	0.2331	0.0072	0.0012	0.0074	0.0039	0.0084	0.0015	0.0051	0.0106	0.127	0.1733	0.0015	0.0011	0.0137	0.035	0.0064	0.008	0.0086	0.0057	0.0018
16	rs78154682	66727123	0.76	0.684441169424083	1.21	0.000106374031200048	0.124129790874968	0.249807351088719	0.0026	0.0016	0.0205	0.1449	0.0035	0.1657	0.233	0.0072	0.001	0.0067	0.0037	0.0085	0.0014	0.0047	0.0103	0.1259	0.1744	0.0013	0.0011	0.0137	0.0358	0.0061	0.0074	0.0083	0.0054	0.0017
16	rs9926649	66750040	0.76	0.684441169424083	1.21	0.000106374031200048	0.134784336684639	0.274560897683556	0.0027	0.0016	0.0208	0.1471	0.0032	0.1648	0.2331	0.0073	8e-04	0.0063	0.0035	0.0088	0.0012	0.004	0.0101	0.1259	0.1762	0.001	0.001	0.0134	0.0359	0.0059	0.0072	0.0081	0.005	0.0015
16	rs77040735	66757448	0.76	0.684441169424083	1.21	0.000106374031200048	0.135000989242944	0.277342949892001	0.0027	0.0016	0.0208	0.1471	0.0032	0.1648	0.2331	0.0073	8e-04	0.0063	0.0035	0.0088	0.0012	0.004	0.01	0.1259	0.1762	0.001	0.001	0.0134	0.0359	0.0059	0.0072	0.0081	0.005	0.0015
16	rs10990	66761616	0.76	0.684441169424083	1.21	0.000106374031200048	0.135031956698213	0.283633965185847	0.0027	0.0016	0.0209	0.1472	0.0032	0.1647	0.2331	0.0073	7e-04	0.0063	0.0035	0.0088	0.0012	0.004	0.01	0.1259	0.1763	0.001	0.001	0.0133	0.0359	0.0059	0.0072	0.0081	0.005	0.0015
16	rs2122491	66765067	0.76	0.684441169424083	1.27	9.80158888463349e-06	0.134629713022208	0.303119890231718	0.0027	0.0016	0.0209	0.1473	0.0032	0.1647	0.2332	0.0073	7e-04	0.0063	0.0035	0.0088	0.0012	0.004	0.01	0.1259	0.1763	0.001	0.001	0.0133	0.0359	0.0059	0.0072	0.0081	0.005	0.0015
16	rs3785089	66765585	0.76	0.684441169424083	1.27	9.80158888463349e-06	0.134629713022208	0.303119890231718	0.0027	0.0016	0.0209	0.1473	0.0032	0.1647	0.2332	0.0073	7e-04	0.0063	0.0035	0.0088	0.0012	0.004	0.01	0.1259	0.1763	0.001	0.001	0.0133	0.0359	0.0059	0.0072	0.0081	0.005	0.0015
16	rs75644995	66786276	0.76	0.684441169424083	1.28	6.37636649866022e-06	0.133981459742054	0.302642902444844	0.0027	0.0016	0.0209	0.1476	0.0032	0.1647	0.2334	0.0073	7e-04	0.0063	0.0035	0.0088	0.0012	0.004	0.0098	0.126	0.1764	0.001	0.001	0.0131	0.0359	0.0059	0.0072	0.0081	0.0048	0.0015
16	rs363156	66792714	0.76	0.684441169424083	1.28	6.37636649866022e-06	0.135900780377898	0.300261349136831	0.0027	0.0016	0.0209	0.1476	0.0032	0.1647	0.2335	0.0073	7e-04	0.0063	0.0035	0.0087	0.0012	0.004	0.0098	0.126	0.1764	0.001	0.001	0.013	0.0359	0.0059	0.0072	0.0081	0.0048	0.0015
16	rs1983223	66798186	0.76	0.684441169424083	1.3	2.62386822603273e-06	0.135900780377898	0.300142419931061	0.0027	0.0016	0.0209	0.1476	0.0032	0.1647	0.2335	0.0073	7e-04	0.0063	0.0035	0.0087	0.0012	0.004	0.0098	0.126	0.1764	0.001	0.001	0.013	0.0359	0.0059	0.0072	0.0081	0.0048	0.0015
16	rs117658310	66834568	0.76	0.684441169424083	1.3	2.62386822603273e-06	0.139535908321813	0.314634575488926	0.0027	0.0016	0.0206	0.1477	0.0032	0.1647	0.2336	0.0073	7e-04	0.0063	0.0034	0.0088	0.0012	0.004	0.0098	0.1259	0.1768	0.001	0.001	0.013	0.0359	0.0059	0.0072	0.0081	0.0048	0.0015
16	rs363170	66843363	0.76	0.684441169424083	1.3	2.62386822603273e-06	0.132078554418934	0.327617393291331	0.0026	0.0017	0.0205	0.1479	0.0031	0.1649	0.2337	0.0073	7e-04	0.0063	0.0033	0.0088	0.0012	0.0039	0.0098	0.126	0.1767	9e-04	0.001	0.013	0.0358	0.0058	0.0072	0.0081	0.0048	0.0014
16	rs78119748	66848660	0.77	0.622422290089237	1.3	2.62386822603273e-06	0.133212185067754	0.33631659980073	0.0026	0.0017	0.0204	0.1479	0.0031	0.1649	0.2338	0.0073	7e-04	0.0063	0.0033	0.0088	0.0012	0.0039	0.0098	0.1259	0.1768	9e-04	0.001	0.013	0.0358	0.0058	0.0072	0.0081	0.0048	0.0014
16	rs459378	66853034	0.77	0.622422290089237	1.31	1.65966596033398e-06	0.134598801105358	0.337177856360444	0.0026	0.0017	0.0203	0.1479	0.0031	0.1649	0.2338	0.0073	7e-04	0.0063	0.0033	0.0088	0.0012	0.0039	0.0098	0.1259	0.1769	9e-04	0.001	0.013	0.0358	0.0058	0.0072	0.0081	0.0048	0.0014
16	rs79483016	66886777	0.77	0.622422290089237	1.32	1.03996956146499e-06	0.137491892519406	0.34211154935086	0.0026	0.0017	0.0203	0.148	0.003	0.1649	0.2338	0.0073	7e-04	0.0063	0.0033	0.0088	0.0012	0.0039	0.0098	0.1261	0.1767	9e-04	0.001	0.0129	0.0358	0.0058	0.0072	0.0081	0.0048	0.0014
16	rs463025	66889670	0.77	0.622422290089237	1.32	1.03996956146499e-06	0.141757386711994	0.352040677913651	0.0026	0.0017	0.0203	0.1481	0.0029	0.165	0.2338	0.0073	7e-04	0.0063	0.0032	0.0088	0.0012	0.004	0.0098	0.1263	0.1766	9e-04	0.001	0.0129	0.0358	0.0058	0.0072	0.0081	0.0048	0.0014
16	rs462502	66909030	0.77	0.622422290089237	1.36	1.45922338289095e-07	0.136648153596021	0.342729717609269	0.0026	0.0017	0.0203	0.1482	0.003	0.165	0.2338	0.0073	7e-04	0.0063	0.0033	0.0088	0.0011	0.004	0.0098	0.1263	0.1766	9e-04	0.001	0.013	0.0358	0.0058	0.0072	0.008	0.0048	0.0014
16	rs77234291	66911898	0.77	0.622422290089237	1.36	1.45922338289095e-07	0.13583861042445	0.345577435925207	0.0026	0.0017	0.0203	0.1482	0.003	0.165	0.2338	0.0073	7e-04	0.0063	0.0033	0.0088	0.0011	0.004	0.0098	0.1263	0.1766	9e-04	9e-04	0.013	0.0357	0.0058	0.0072	0.008	0.0048	0.0014
16	rs9925842	66915062	0.77	0.622422290089237	1.36	1.45922338289095e-07	0.132384365006797	0.34211154935086	0.0026	0.0017	0.0203	0.1482	0.003	0.165	0.2338	0.0073	7e-04	0.0063	0.0033	0.0088	0.0011	0.004	0.0097	0.1263	0.1766	9e-04	9e-04	0.013	0.0357	0.0059	0.0071	0.0079	0.0048	0.0014
16	rs889527	66921264	0.77	0.622422290089237	1.36	1.45922338289095e-07	0.132414969531937	0.338532550552452	0.0026	0.0017	0.0202	0.1482	0.003	0.1651	0.234	0.0073	7e-04	0.0062	0.0033	0.0088	0.0011	0.004	0.0097	0.1263	0.1767	9e-04	9e-04	0.0129	0.0357	0.0059	0.0071	0.0079	0.0048	0.0014
16	rs117655957	66925126	0.77	0.622422290089237	1.36	1.45922338289095e-07	0.132537430302102	0.342977075173033	0.0026	0.0017	0.0201	0.1482	0.003	0.1652	0.2341	0.0073	7e-04	0.0062	0.0033	0.0088	0.0011	0.004	0.0097	0.1263	0.1767	9e-04	9e-04	0.0129	0.0357	0.0059	0.0071	0.0079	0.0048	0.0014
16	rs59405290	66929373	0.77	0.622422290089237	1.35	2.41819729431355e-07	0.132997266298251	0.347935013104007	0.0026	0.0017	0.0201	0.1482	0.003	0.1653	0.2341	0.0073	7e-04	0.0062	0.0033	0.0088	0.001	0.004	0.0097	0.1263	0.1767	9e-04	9e-04	0.0129	0.0357	0.0059	0.0071	0.0079	0.0048	0.0014
16	rs77712586	66933184	0.77	0.622422290089237	1.33	6.45559182868313e-07	0.131620638411964	0.336931717779373	0.0026	0.0017	0.0201	0.1482	0.003	0.1653	0.2341	0.0073	7e-04	0.0062	0.0033	0.0088	0.001	0.004	0.0097	0.1263	0.1768	9e-04	9e-04	0.0129	0.0357	0.0059	0.0071	0.0079	0.0048	0.0014
16	rs117268784	66934410	0.77	0.622422290089237	1.33	6.45559182868313e-07	0.131498689558699	0.332019946970045	0.0026	0.0017	0.0201	0.1482	0.003	0.1653	0.2341	0.0073	7e-04	0.0062	0.0033	0.0088	0.001	0.004	0.0097	0.1263	0.1768	9e-04	9e-04	0.0129	0.0357	0.0059	0.0071	0.0079	0.0048	0.0014
16	rs76765173	66937578	0.77	0.622422290089237	1.28	6.37636649866022e-06	0.133304357140827	0.335824740648384	0.0026	0.0017	0.0201	0.1483	0.003	0.1653	0.2342	0.0073	7e-04	0.0062	0.0033	0.0088	0.001	0.004	0.0097	0.1263	0.1768	9e-04	8e-04	0.0129	0.0357	0.0059	0.0071	0.0079	0.0048	0.0014
16	rs7188181	66939738	0.77	0.622422290089237	1.27	9.80158888463349e-06	0.129798568315456	0.325422579179607	0.0026	0.0017	0.0201	0.1484	0.003	0.1653	0.234	0.0072	7e-04	0.0062	0.0034	0.0088	9e-04	0.004	0.0097	0.1263	0.1771	0.001	8e-04	0.0128	0.0357	0.0059	0.0071	0.0079	0.0048	0.0014
16	rs57110251	66944482	0.77	0.622422290089237	1.27	9.80158888463349e-06	0.117102986209897	0.319106437253525	0.0026	0.0018	0.0201	0.1486	0.003	0.1652	0.2336	0.0072	7e-04	0.0062	0.0034	0.0088	9e-04	0.0039	0.0097	0.1261	0.1773	0.0012	8e-04	0.0128	0.0357	0.0059	0.007	0.0078	0.0048	0.0014
16	rs61735427	66945947	0.77	0.622422290089237	1.27	9.80158888463349e-06	0.114647911071839	0.317291270484632	0.0025	0.0018	0.0201	0.1486	0.003	0.1652	0.2336	0.0072	7e-04	0.0062	0.0035	0.0088	9e-04	0.0039	0.0097	0.1261	0.1772	0.0012	8e-04	0.0128	0.0357	0.0059	0.007	0.0078	0.0048	0.0014
16	Affx-13059890	66948130	0.77	0.622422290089237	1.27	9.80158888463349e-06	0.113613470310852	0.315599880819916	0.0026	0.0018	0.0202	0.1486	0.003	0.1653	0.2336	0.0072	7e-04	0.0063	0.0035	0.0088	9e-04	0.0039	0.0096	0.126	0.1773	0.0012	8e-04	0.0128	0.0357	0.0058	0.007	0.0078	0.0048	0.0014
16	rs74909124	66964545	0.77	0.622422290089237	1.27	9.80158888463349e-06	0.129647421720147	0.333123263135579	0.0026	0.002	0.0207	0.1489	0.003	0.1658	0.2339	0.0073	8e-04	0.0062	0.0034	0.0089	9e-04	0.0038	0.0094	0.1245	0.1775	0.0013	0.0014	0.0126	0.0355	0.0058	0.0067	0.0076	0.0048	0.0013
16	rs11075645	66967659	0.77	0.622422290089237	1.27	9.80158888463349e-06	0.130646957943617	0.341864372379383	0.0026	0.002	0.0207	0.1489	0.003	0.1658	0.2339	0.0073	8e-04	0.0062	0.0034	0.0089	9e-04	0.0038	0.0094	0.1245	0.1775	0.0013	0.0014	0.0126	0.0355	0.0057	0.0067	0.0076	0.0048	0.0013
16	rs11075646	66969176	0.77	0.622422290089237	1.27	9.80158888463349e-06	0.131559655455511	0.344090821582801	0.0026	0.002	0.0207	0.1489	0.003	0.1658	0.2339	0.0073	8e-04	0.0062	0.0034	0.0089	9e-04	0.0038	0.0094	0.1245	0.1775	0.0013	0.0014	0.0126	0.0355	0.0057	0.0067	0.0076	0.0048	0.0013
16	rs11568314	66970561	0.77	0.622422290089237	1.27	9.80158888463349e-06	0.129889307400137	0.343224484273364	0.0026	0.002	0.0207	0.1491	0.003	0.1658	0.234	0.0073	8e-04	0.0062	0.0034	0.0089	9e-04	0.0038	0.0094	0.1245	0.1773	0.0013	0.0014	0.0126	0.0355	0.0057	0.0067	0.0076	0.0048	0.0013
16	rs11568311	66971257	0.77	0.622422290089237	1.27	9.80158888463349e-06	0.130192047985379	0.34805922380685	0.0026	0.002	0.0207	0.1491	0.003	0.1658	0.234	0.0073	8e-04	0.0062	0.0034	0.0089	9e-04	0.0038	0.0094	0.1244	0.1773	0.0013	0.0014	0.0126	0.0355	0.0057	0.0067	0.0076	0.0048	0.0013
16	rs8045523	66973381	0.77	0.622422290089237	1.26	1.49268318276056e-05	0.131133252398179	0.348307683446808	0.0026	0.002	0.0207	0.1491	0.003	0.1658	0.234	0.0073	8e-04	0.0062	0.0034	0.0089	9e-04	0.0038	0.0094	0.1244	0.1773	0.0013	0.0014	0.0126	0.0355	0.0057	0.0067	0.0076	0.0048	0.0013
16	rs11568310	66975195	0.77	0.622422290089237	1.25	2.25213545006576e-05	0.131376808941707	0.339888818630347	0.0026	0.002	0.0207	0.1492	0.003	0.1658	0.234	0.0073	8e-04	0.0062	0.0034	0.0089	9e-04	0.0038	0.0094	0.1244	0.1773	0.0013	0.0014	0.0126	0.0355	0.0057	0.0067	0.0076	0.0048	0.0013
16	rs61745806	66997491	0.77	0.622422290089237	1.25	2.25213545006576e-05	0.138401604108095	0.379503284695167	0.0026	0.0021	0.0208	0.1496	0.003	0.1657	0.2344	0.0074	8e-04	0.0063	0.0034	0.0089	9e-04	0.0037	0.0094	0.1239	0.1769	0.0013	0.0014	0.0128	0.0358	0.0057	0.0068	0.0072	0.0048	0.0013
16	rs13336470	66999370	0.77	0.622422290089237	1.25	2.25213545006576e-05	0.140898044088533	0.385371772584028	0.0026	0.0021	0.0208	0.1496	0.003	0.1657	0.2344	0.0074	8e-04	0.0063	0.0034	0.0089	8e-04	0.0037	0.0093	0.1238	0.1769	0.0013	0.0014	0.0128	0.0358	0.0058	0.0068	0.0072	0.0048	0.0013
16	rs61743167	67003618	0.77	0.622422290089237	1.25	2.25213545006576e-05	0.139630684104968	0.373406602093806	0.0026	0.0021	0.0208	0.1497	0.003	0.1657	0.2345	0.0074	8e-04	0.0062	0.0034	0.0089	8e-04	0.0037	0.0093	0.1238	0.1769	0.0013	0.0014	0.0128	0.0358	0.0058	0.0068	0.0072	0.0047	0.0013
16	rs3848289	67006838	0.77	0.622422290089237	1.25	2.25213545006576e-05	0.139188726782937	0.375689610904021	0.0026	0.0021	0.0208	0.1497	0.003	0.1657	0.2345	0.0074	8e-04	0.0062	0.0034	0.0089	8e-04	0.0037	0.0093	0.1238	0.1769	0.0013	0.0014	0.0128	0.0358	0.0058	0.0068	0.0072	0.0047	0.0013
16	rs11645675	67010749	0.77	0.622422290089237	1.25	2.25213545006576e-05	0.140231825672299	0.380904330118517	0.0026	0.0021	0.0208	0.1497	0.0029	0.1657	0.2346	0.0074	8e-04	0.0062	0.0034	0.0089	8e-04	0.0037	0.0093	0.1238	0.1768	0.0013	0.0014	0.0128	0.0358	0.0058	0.0069	0.0071	0.0047	0.0013
16	rs8063817	67013084	0.77	0.622422290089237	1.24	3.36655258213006e-05	0.144064243289227	0.401056258058075	0.0026	0.0021	0.021	0.1497	0.0029	0.1657	0.235	0.0074	8e-04	0.006	0.0034	0.0088	8e-04	0.0037	0.0093	0.1237	0.1767	0.0013	0.0014	0.0128	0.0358	0.0058	0.007	0.0071	0.0045	0.0013
16	rs118033323	67031481	0.77	0.622422290089237	1.24	3.36655258213006e-05	0.111975878492236	0.319833359672414	0.0025	0.0023	0.0212	0.1504	0.0029	0.166	0.2345	0.0076	7e-04	0.006	0.0033	0.0089	8e-04	0.0039	0.0091	0.1238	0.1768	0.0011	0.0012	0.0127	0.0357	0.0059	0.0068	0.0069	0.0043	0.0011
16	rs61744392	67037035	0.77	0.622422290089237	1.24	3.36655258213006e-05	0.106613867123497	0.326885308073674	0.0024	0.0024	0.0213	0.1505	0.003	0.1661	0.2343	0.0076	7e-04	0.006	0.0033	0.0089	8e-04	0.004	0.0091	0.1238	0.1769	0.001	0.0011	0.0127	0.0356	0.0059	0.0068	0.0069	0.0042	0.001
16	rs80049126	67038140	0.77	0.622422290089237	1.24	3.36655258213006e-05	0.105678227782107	0.326519445512793	0.0024	0.0024	0.0213	0.1506	0.003	0.1661	0.2343	0.0076	7e-04	0.006	0.0033	0.0089	8e-04	0.004	0.0091	0.1238	0.1769	0.001	0.0011	0.0127	0.0356	0.0059	0.0068	0.0069	0.0042	0.001
16	rs3848290	67040335	0.77	0.622422290089237	1.23	4.98596564700868e-05	0.102901989723731	0.32590994164905	0.0024	0.0024	0.0213	0.1506	0.003	0.1661	0.2342	0.0077	7e-04	0.006	0.0033	0.009	8e-04	0.004	0.0091	0.1239	0.1769	0.001	0.0011	0.0127	0.0356	0.0059	0.0068	0.0069	0.0042	0.001
16	rs74702191	67114330	0.77	0.622422290089237	1.23	4.98596564700868e-05	0.0878660355746984	0.311984515203109	0.0023	0.0025	0.0214	0.151	0.003	0.1663	0.2339	0.0078	7e-04	0.0061	0.0034	0.009	8e-04	0.0042	0.0089	0.1239	0.1769	9e-04	0.001	0.0126	0.0353	0.006	0.0067	0.0071	0.0041	9e-04
16	rs35190484	67123841	0.77	0.622422290089237	1.22	7.31637299346205e-05	0.0874393606792596	0.315358472342807	0.0023	0.0025	0.0214	0.151	0.003	0.1663	0.2339	0.0078	7e-04	0.0061	0.0034	0.009	8e-04	0.0042	0.0089	0.1239	0.1769	9e-04	0.001	0.0126	0.0353	0.006	0.0067	0.0071	0.0041	9e-04
16	rs117181311	67127496	0.77	0.622422290089237	1.22	7.31637299346205e-05	0.0870612014147065	0.314393386162258	0.0023	0.0025	0.0215	0.151	0.003	0.1663	0.2339	0.0078	7e-04	0.0061	0.0034	0.009	8e-04	0.0042	0.0089	0.1239	0.1769	9e-04	0.001	0.0126	0.0353	0.006	0.0067	0.0071	0.0041	9e-04
16	rs13332075	67128148	0.77	0.622422290089237	1.22	7.31637299346205e-05	0.0870140047476751	0.314634575488926	0.0023	0.0025	0.0215	0.151	0.003	0.1663	0.2339	0.0078	7e-04	0.0061	0.0034	0.009	8e-04	0.0042	0.0089	0.1239	0.1769	9e-04	0.001	0.0126	0.0353	0.006	0.0067	0.0071	0.0041	9e-04
16	rs6499112	67135354	0.77	0.622422290089237	1.22	7.31637299346205e-05	0.0864489135065918	0.310181480226413	0.0023	0.0025	0.0215	0.1511	0.003	0.1663	0.2339	0.0078	7e-04	0.0061	0.0034	0.0091	8e-04	0.0042	0.0089	0.1239	0.1769	9e-04	0.001	0.0126	0.0353	0.006	0.0067	0.0071	0.0041	9e-04
16	rs77301385	67136991	0.77	0.622422290089237	1.22	7.31637299346205e-05	0.0811743702304277	0.315962096114256	0.0023	0.0025	0.0214	0.1511	0.003	0.1663	0.2339	0.0079	6e-04	0.0061	0.0034	0.0089	7e-04	0.0042	0.0089	0.1239	0.1769	9e-04	0.001	0.0127	0.0353	0.006	0.0067	0.0071	0.0041	9e-04
16	rs115599330	67144115	0.77	0.622422290089237	1.21	0.000106374031200048	0.0812646854906907	0.312225154572281	0.0023	0.0025	0.0214	0.1511	0.0031	0.1663	0.2339	0.0079	6e-04	0.0061	0.0034	0.009	7e-04	0.0042	0.009	0.1239	0.1768	9e-04	0.001	0.0127	0.0353	0.006	0.0066	0.0071	0.0041	9e-04
16	rs12597880	67170432	0.77	0.622422290089237	1.21	0.000106374031200048	0.0828327661039107	0.342853389947382	0.0022	0.0026	0.0215	0.1512	0.0031	0.1661	0.2338	0.0079	6e-04	0.0061	0.0034	0.0091	7e-04	0.0043	0.0091	0.1239	0.1767	9e-04	0.001	0.0127	0.0353	0.006	0.0066	0.0071	0.0041	9e-04
16	rs1152084	67171862	0.77	0.622422290089237	1.19	0.000218747050784611	0.0827413387952557	0.337547162062978	0.0023	0.0026	0.0215	0.1512	0.0031	0.1661	0.2338	0.0079	7e-04	0.0061	0.0034	0.0091	8e-04	0.0043	0.0091	0.1239	0.1767	9e-04	0.001	0.0127	0.0353	0.006	0.0066	0.0071	0.0041	9e-04
16	rs77581787	67174873	0.77	0.622422290089237	1.18	0.0003094110508256	0.0833826864308406	0.333982135029116	0.0023	0.0026	0.0215	0.1512	0.0031	0.166	0.2338	0.0079	7e-04	0.0061	0.0033	0.0091	8e-04	0.0043	0.009	0.1239	0.1767	9e-04	0.001	0.0127	0.0352	0.006	0.0066	0.0071	0.0041	9e-04
16	rs61023332	67178973	0.77	0.622422290089237	1.18	0.0003094110508256	0.0852791551054111	0.344586154327876	0.0023	0.0026	0.0215	0.1513	0.0031	0.1658	0.2339	0.0079	7e-04	0.0061	0.0033	0.0091	8e-04	0.0043	0.009	0.1239	0.1766	9e-04	0.001	0.0127	0.0353	0.006	0.0066	0.007	0.0041	9e-04
16	rs12918121	67187795	0.77	0.622422290089237	1.16	0.000602396465643914	0.0881512187508171	0.31959099796128	0.0023	0.0026	0.0216	0.1513	0.003	0.1658	0.234	0.0079	7e-04	0.0061	0.0033	0.0091	8e-04	0.0043	0.009	0.1239	0.1766	9e-04	0.001	0.0127	0.0352	0.0061	0.0066	0.007	0.0041	8e-04
16	Affx-13062542	67207933	0.77	0.622422290089237	1.16	0.000602396465643914	0.104165422158355	0.318864238315384	0.0022	0.0026	0.0218	0.1515	0.0028	0.1659	0.2344	0.008	6e-04	0.0061	0.0032	0.0093	8e-04	0.0043	0.0087	0.1238	0.1766	9e-04	0.001	0.0129	0.0353	0.0062	0.0065	0.0069	0.004	6e-04
16	rs2233457	67208109	0.77	0.622422290089237	1.16	0.000602396465643914	0.104376927912801	0.319106437253525	0.0022	0.0026	0.0218	0.1515	0.0028	0.1659	0.2344	0.008	6e-04	0.0061	0.0032	0.0093	8e-04	0.0043	0.0087	0.1238	0.1766	9e-04	0.001	0.0129	0.0353	0.0062	0.0065	0.0069	0.004	6e-04
16	rs61733768	67213950	0.77	0.622422290089237	1.16	0.000602396465643914	0.116535773982793	0.32189561956848	0.0022	0.0026	0.0218	0.1518	0.0026	0.1659	0.2346	0.008	6e-04	0.0061	0.0031	0.0093	8e-04	0.0043	0.0087	0.1239	0.1765	8e-04	9e-04	0.0129	0.0353	0.0062	0.0064	0.0067	0.004	6e-04
16	rs9939768	67219107	0.77	0.622422290089237	1.16	0.000602396465643914	0.12295591233002	0.338779027816849	0.0022	0.0026	0.0218	0.152	0.0025	0.1659	0.2347	0.008	5e-04	0.0061	0.0031	0.0094	8e-04	0.0044	0.0086	0.1239	0.1765	8e-04	9e-04	0.0129	0.0353	0.0062	0.0063	0.0066	0.004	6e-04
16	rs141772271	67220231	0.77	0.622422290089237	1.16	0.000602396465643914	0.123483317414132	0.34211154935086	0.0022	0.0026	0.0218	0.152	0.0025	0.1659	0.2347	0.008	5e-04	0.0061	0.0031	0.0094	8e-04	0.0044	0.0086	0.1239	0.1765	8e-04	9e-04	0.013	0.0353	0.0062	0.0063	0.0066	0.004	6e-04
16	rs3729639	67225501	0.77	0.622422290089237	1.16	0.000602396465643914	0.125192089264582	0.340012193613999	0.0021	0.0026	0.0218	0.152	0.0025	0.1658	0.2348	0.008	5e-04	0.0061	0.0031	0.0094	8e-04	0.0044	0.0086	0.124	0.1765	8e-04	9e-04	0.013	0.0353	0.0062	0.0063	0.0066	0.004	6e-04
16	rs3730405	67230390	0.77	0.622422290089237	1.16	0.000602396465643914	0.12679586198544	0.346197403457613	0.0021	0.0026	0.0219	0.152	0.0025	0.1658	0.2348	0.008	5e-04	0.0061	0.0031	0.0094	8e-04	0.0044	0.0086	0.124	0.1765	8e-04	9e-04	0.013	0.0354	0.0062	0.0063	0.0066	0.004	6e-04
16	rs3730406	67230422	0.77	0.622422290089237	1.16	0.000602396465643914	0.126825678396945	0.344710019622778	0.0021	0.0026	0.0219	0.152	0.0025	0.1658	0.2348	0.008	5e-04	0.0061	0.0031	0.0094	8e-04	0.0044	0.0086	0.124	0.1765	8e-04	9e-04	0.013	0.0354	0.0062	0.0063	0.0066	0.004	6e-04
16	rs75193761	67233243	0.77	0.622422290089237	1.16	0.000602396465643914	0.133058650318882	0.35129316611684	0.0021	0.0026	0.0219	0.1521	0.0025	0.1659	0.2349	0.0079	5e-04	0.006	0.003	0.0094	8e-04	0.0043	0.0086	0.1241	0.1766	8e-04	9e-04	0.013	0.0354	0.0062	0.0062	0.0066	0.004	6e-04
16	rs12923138	67233266	0.77	0.622422290089237	1.15	0.000829225569170049	0.133120051412905	0.35228994966321	0.0021	0.0026	0.0219	0.1521	0.0025	0.1659	0.2349	0.0079	5e-04	0.006	0.003	0.0094	8e-04	0.0043	0.0086	0.1241	0.1766	8e-04	9e-04	0.013	0.0354	0.0062	0.0062	0.0066	0.004	6e-04
16	rs33948247	67235672	0.77	0.622422290089237	1.15	0.000829225569170049	0.128021823182868	0.345205609135488	0.0021	0.0026	0.0219	0.152	0.0025	0.1659	0.2349	0.0079	5e-04	0.0062	0.003	0.0094	8e-04	0.0043	0.0087	0.1238	0.1766	8e-04	9e-04	0.013	0.0353	0.0062	0.0063	0.0066	0.004	6e-04
16	rs34595673	67241930	0.77	0.622422290089237	1.15	0.000829225569170049	0.127752097047658	0.339642107574967	0.0021	0.0026	0.0218	0.152	0.0025	0.1659	0.2349	0.008	5e-04	0.0062	0.003	0.0094	8e-04	0.0043	0.0087	0.1238	0.1766	8e-04	9e-04	0.013	0.0354	0.0062	0.0063	0.0066	0.004	6e-04
16	rs56307932	67245855	0.77	0.622422290089237	1.14	0.00113127902875636	0.127572471124134	0.341617247067015	0.0021	0.0025	0.0218	0.1521	0.0025	0.1659	0.2349	0.008	5e-04	0.0062	0.003	0.0093	8e-04	0.0043	0.0087	0.1238	0.1766	8e-04	9e-04	0.013	0.0354	0.0062	0.0063	0.0066	0.004	6e-04
16	rs76561044	67260418	0.77	0.622422290089237	1.14	0.00113127902875636	0.127034512366602	0.338162932219285	0.0021	0.0025	0.0218	0.1521	0.0025	0.166	0.2349	0.008	5e-04	0.0062	0.003	0.0093	8e-04	0.0043	0.0088	0.1238	0.1766	8e-04	9e-04	0.013	0.0354	0.0061	0.0063	0.0065	0.004	5e-04
16	rs77958237	67268008	0.77	0.622422290089237	1.14	0.00113127902875636	0.12721367880066	0.339148841208011	0.0021	0.0025	0.0218	0.1521	0.0025	0.166	0.2349	0.008	5e-04	0.0062	0.003	0.0093	8e-04	0.0043	0.0088	0.1238	0.1766	7e-04	9e-04	0.013	0.0354	0.0061	0.0063	0.0065	0.004	5e-04
16	rs72798021	67284945	0.77	0.622422290089237	1.13	0.00152967313523666	0.127812006398474	0.339888818630347	0.0021	0.0025	0.0218	0.1521	0.0025	0.166	0.2349	0.008	5e-04	0.0062	0.003	0.0093	8e-04	0.0043	0.0088	0.1238	0.1766	7e-04	9e-04	0.013	0.0354	0.0061	0.0063	0.0065	0.004	5e-04
16	rs8053031	67298163	0.77	0.622422290089237	1.13	0.00152967313523666	0.130404219958189	0.338409331429494	0.002	0.0025	0.0217	0.1522	0.0024	0.1662	0.235	0.008	4e-04	0.0063	0.003	0.0093	8e-04	0.0043	0.0087	0.1239	0.1767	6e-04	9e-04	0.013	0.0354	0.0061	0.0064	0.0064	0.004	5e-04
16	rs76720833	67303539	0.77	0.622422290089237	1.13	0.00152967313523666	0.131712144834719	0.340876181357564	0.0019	0.0025	0.0217	0.1522	0.0024	0.1662	0.2351	0.0081	4e-04	0.0063	0.0029	0.0093	8e-04	0.0044	0.0087	0.124	0.1767	6e-04	9e-04	0.013	0.0355	0.0061	0.0064	0.0064	0.004	5e-04
16	rs1061356	67304915	0.77	0.622422290089237	1.12	0.00205015965054651	0.132200827456727	0.343348208141248	0.0019	0.0025	0.0216	0.1522	0.0024	0.1663	0.2351	0.0081	4e-04	0.0063	0.0029	0.0093	8e-04	0.0044	0.0087	0.124	0.1767	6e-04	9e-04	0.013	0.0355	0.0061	0.0064	0.0063	0.004	4e-04
16	rs78132437	67311618	0.77	0.622422290089237	1.13	0.00152967313523666	0.137116512525683	0.36746393293686	0.0018	0.0024	0.0215	0.1523	0.0024	0.1664	0.2352	0.0082	4e-04	0.0063	0.0029	0.0092	7e-04	0.0044	0.0086	0.1241	0.1768	5e-04	9e-04	0.013	0.0355	0.0061	0.0064	0.0062	0.004	4e-04
16	rs11860295	67316234	0.77	0.622422290089237	1.12	0.00205015965054651	0.141853062051945	0.37100101106643	0.0018	0.0024	0.0215	0.1523	0.0024	0.1666	0.2353	0.0082	3e-04	0.0064	0.0029	0.0092	7e-04	0.0044	0.0086	0.1242	0.1768	4e-04	9e-04	0.013	0.0356	0.006	0.0064	0.0061	0.0041	4e-04
16	rs7200919	67316600	0.77	0.622422290089237	1.12	0.00205015965054651	0.142555859853414	0.380012588717015	0.0017	0.0024	0.0215	0.1523	0.0024	0.1666	0.2352	0.0082	3e-04	0.0064	0.0029	0.0092	7e-04	0.0044	0.0086	0.1242	0.1768	4e-04	9e-04	0.013	0.0356	0.006	0.0064	0.0061	0.0041	4e-04
16	rs8044843	67318242	0.77	0.622422290089237	1.12	0.00205015965054651	0.115970250232066	0.370368689147405	0.0018	0.0024	0.0214	0.152	0.0025	0.1665	0.2349	0.0084	4e-04	0.0064	0.0029	0.0092	7e-04	0.0044	0.0086	0.1243	0.1769	8e-04	9e-04	0.013	0.0355	0.006	0.0064	0.006	0.0042	4e-04
16	rs77172471	67319622	0.77	0.622422290089237	1.12	0.00205015965054651	0.114311784872836	0.378103684830662	0.0018	0.0024	0.0213	0.1519	0.0025	0.1665	0.2349	0.0084	4e-04	0.0064	0.0029	0.0092	7e-04	0.0044	0.0086	0.1243	0.177	8e-04	9e-04	0.013	0.0354	0.006	0.0064	0.0061	0.0042	4e-04
16	rs76230685	67319752	0.77	0.622422290089237	1.11	0.00272375942098474	0.114227848125109	0.377467982045048	0.0018	0.0024	0.0213	0.1519	0.0025	0.1665	0.2349	0.0084	4e-04	0.0064	0.0029	0.0092	7e-04	0.0044	0.0086	0.1243	0.177	8e-04	9e-04	0.013	0.0354	0.006	0.0064	0.0061	0.0042	4e-04
16	rs74330121	67319986	0.77	0.622422290089237	1.11	0.00272375942098474	0.113808733057189	0.376451481525847	0.0018	0.0024	0.0213	0.1519	0.0025	0.1665	0.2349	0.0084	4e-04	0.0064	0.0029	0.0092	7e-04	0.0044	0.0086	0.1243	0.177	8e-04	9e-04	0.013	0.0354	0.006	0.0064	0.0061	0.0042	3e-04
16	rs3868142	67320223	0.77	0.622422290089237	1.11	0.00272375942098474	0.11325138683043	0.375689610904021	0.0018	0.0024	0.0213	0.1519	0.0025	0.1665	0.2349	0.0084	4e-04	0.0064	0.0029	0.0092	7e-04	0.0044	0.0086	0.1243	0.177	8e-04	9e-04	0.013	0.0354	0.006	0.0064	0.0061	0.0042	3e-04
16	rs785029	67320920	0.77	0.622422290089237	1.1	0.00358738244530259	0.11277896633009	0.375435750307716	0.0018	0.0024	0.0213	0.1519	0.0025	0.1665	0.2349	0.0085	4e-04	0.0064	0.0029	0.0092	7e-04	0.0044	0.0086	0.1243	0.177	8e-04	9e-04	0.0129	0.0354	0.006	0.0064	0.0061	0.0042	3e-04
16	rs17680862	67322118	0.77	0.622422290089237	1.08	0.00606519069619925	0.112307761729348	0.382051712386311	0.0018	0.0024	0.0213	0.1519	0.0025	0.1665	0.2349	0.0085	4e-04	0.0064	0.0029	0.0092	7e-04	0.0044	0.0086	0.1243	0.1771	8e-04	9e-04	0.0129	0.0354	0.006	0.0064	0.0061	0.0042	3e-04
16	rs143573730	67338357	0.77	0.622422290089237	1.08	0.00606519069619925	0.108690310937515	0.385883260852052	0.0018	0.0024	0.0213	0.1519	0.0024	0.1664	0.2348	0.0085	4e-04	0.0064	0.0029	0.0092	7e-04	0.0044	0.0086	0.1242	0.1772	8e-04	9e-04	0.0129	0.0353	0.006	0.0064	0.0061	0.0042	3e-04
16	rs79656987	67357900	0.78	0.56417027826485	1.08	0.00606519069619925	0.10562491727866	0.382689563129021	0.0018	0.0024	0.0213	0.152	0.0024	0.1664	0.2348	0.0085	4e-04	0.0064	0.0029	0.0092	7e-04	0.0043	0.0086	0.1242	0.1774	9e-04	9e-04	0.0129	0.0353	0.006	0.0064	0.0062	0.0042	3e-04
16	rs2885477	67378212	0.78	0.56417027826485	1.08	0.00606519069619925	0.103322067241085	0.393192383654256	0.0018	0.0024	0.0213	0.152	0.0024	0.1664	0.2348	0.0085	4e-04	0.0064	0.0028	0.0092	7e-04	0.0043	0.0086	0.1242	0.1775	9e-04	9e-04	0.0128	0.0352	0.006	0.0064	0.0062	0.0042	3e-04
16	rs79636320	67381383	0.78	0.56417027826485	1.08	0.00606519069619925	0.103190678481506	0.391393639915272	0.0018	0.0024	0.0213	0.152	0.0024	0.1664	0.2348	0.0085	4e-04	0.0064	0.0028	0.0092	7e-04	0.0043	0.0086	0.1242	0.1775	9e-04	9e-04	0.0128	0.0352	0.006	0.0064	0.0062	0.0042	3e-04
16	rs35310411	67385250	0.78	0.56417027826485	1.07	0.00778747768306726	0.103059393851501	0.391778892761039	0.0018	0.0024	0.0213	0.152	0.0024	0.1664	0.2348	0.0085	4e-04	0.0064	0.0028	0.0092	7e-04	0.0043	0.0086	0.1242	0.1775	9e-04	9e-04	0.0128	0.0352	0.006	0.0064	0.0062	0.0042	3e-04
16	rs1471143	67386349	0.78	0.56417027826485	1.07	0.00778747768306726	0.103033149419624	0.392164250536285	0.0018	0.0024	0.0213	0.152	0.0024	0.1664	0.2348	0.0085	4e-04	0.0064	0.0028	0.0092	7e-04	0.0043	0.0086	0.1242	0.1775	9e-04	9e-04	0.0128	0.0352	0.006	0.0064	0.0062	0.0042	3e-04
16	rs16942883	67387817	0.78	0.56417027826485	1.06	0.00991668488433966	0.103006909152154	0.392421213974657	0.0018	0.0024	0.0213	0.1521	0.0024	0.1664	0.2348	0.0085	4e-04	0.0064	0.0028	0.0092	7e-04	0.0043	0.0086	0.1242	0.1775	9e-04	9e-04	0.0128	0.0352	0.006	0.0064	0.0062	0.0042	3e-04
16	rs116899303	67390398	0.78	0.56417027826485	1.06	0.00991668488433966	0.102954441109911	0.393063826291004	0.0018	0.0024	0.0213	0.1521	0.0024	0.1664	0.2348	0.0085	4e-04	0.0064	0.0028	0.0092	7e-04	0.0043	0.0086	0.1242	0.1775	9e-04	9e-04	0.0128	0.0352	0.006	0.0064	0.0062	0.0042	3e-04
16	rs8052655	67409180	0.78	0.56417027826485	1.06	0.00991668488433966	0.100972988061145	0.394864686318367	0.0017	0.0024	0.0213	0.1521	0.0024	0.1664	0.2348	0.0085	4e-04	0.0064	0.0028	0.0092	7e-04	0.0043	0.0087	0.1242	0.1776	9e-04	9e-04	0.0128	0.0352	0.006	0.0064	0.0063	0.0042	3e-04
16	rs72798032	67416845	0.78	0.56417027826485	1.05	0.0125260333142508	0.101050748069489	0.396410088724221	0.0017	0.0024	0.0213	0.1521	0.0024	0.1664	0.2348	0.0085	4e-04	0.0064	0.0028	0.0092	7e-04	0.0043	0.0087	0.1242	0.1776	9e-04	9e-04	0.0128	0.0352	0.006	0.0064	0.0063	0.0042	3e-04
16	rs16957415	67418957	0.78	0.56417027826485	1.05	0.0125260333142508	0.101050748069489	0.396925592817307	0.0017	0.0024	0.0213	0.1521	0.0024	0.1664	0.2348	0.0085	4e-04	0.0064	0.0028	0.0092	7e-04	0.0043	0.0087	0.1242	0.1776	9e-04	9e-04	0.0128	0.0352	0.006	0.0064	0.0063	0.0042	3e-04
16	rs8044588	67420328	0.78	0.56417027826485	1.05	0.0125260333142508	0.101076676380819	0.397312342086043	0.0017	0.0024	0.0213	0.1521	0.0024	0.1664	0.2348	0.0085	4e-04	0.0064	0.0028	0.0092	7e-04	0.0043	0.0087	0.1242	0.1776	9e-04	9e-04	0.0128	0.0352	0.006	0.0064	0.0063	0.0042	3e-04
16	rs12920590	67420603	0.78	0.56417027826485	1.05	0.0125260333142508	0.101076676380819	0.397312342086043	0.0017	0.0024	0.0213	0.1521	0.0024	0.1664	0.2348	0.0085	4e-04	0.0064	0.0028	0.0092	7e-04	0.0043	0.0087	0.1242	0.1776	9e-04	9e-04	0.0128	0.0352	0.006	0.0064	0.0063	0.0042	3e-04
16	rs2242140	67421798	0.78	0.56417027826485	1.05	0.0125260333142508	0.100068549387965	0.400797747020609	0.0017	0.0024	0.0213	0.1521	0.0024	0.1664	0.235	0.0085	4e-04	0.0064	0.0028	0.0092	7e-04	0.0043	0.0087	0.1242	0.1776	9e-04	9e-04	0.0128	0.0352	0.006	0.0064	0.0063	0.004	3e-04
16	rs34229857	67434917	0.78	0.56417027826485	1.05	0.0125260333142508	0.100662321847759	0.402478886777698	0.0017	0.0024	0.0213	0.1521	0.0024	0.1664	0.2351	0.0085	4e-04	0.0063	0.0028	0.0092	7e-04	0.0043	0.0087	0.1242	0.1776	9e-04	9e-04	0.0128	0.0352	0.006	0.0064	0.0063	0.004	3e-04
16	rs11642680	67435401	0.78	0.56417027826485	1.05	0.0125260333142508	0.100662321847759	0.402478886777698	0.0017	0.0024	0.0213	0.1521	0.0024	0.1664	0.2351	0.0085	4e-04	0.0063	0.0028	0.0092	7e-04	0.0043	0.0087	0.1242	0.1776	9e-04	9e-04	0.0128	0.0352	0.006	0.0064	0.0063	0.004	3e-04
16	rs80180406	67435558	0.78	0.56417027826485	1.05	0.0125260333142508	0.100662321847759	0.402349499747689	0.0017	0.0024	0.0213	0.1521	0.0024	0.1664	0.2351	0.0085	4e-04	0.0063	0.0028	0.0092	7e-04	0.0043	0.0087	0.1242	0.1776	9e-04	9e-04	0.0128	0.0352	0.006	0.0064	0.0063	0.004	3e-04
16	rs117281524	67440719	0.78	0.56417027826485	1.04	0.0156965135294062	0.117871402469727	0.398086151938233	0.0017	0.0024	0.0213	0.1521	0.0024	0.1664	0.2351	0.0085	4e-04	0.0063	0.0028	0.0092	7e-04	0.0043	0.0087	0.124	0.1776	9e-04	0.0011	0.0128	0.0352	0.006	0.0064	0.0063	0.004	3e-04
16	rs117028005	67443359	0.78	0.56417027826485	1.04	0.0156965135294062	0.117529503921719	0.398602255525312	0.0017	0.0024	0.0213	0.1521	0.0024	0.1664	0.2351	0.0085	4e-04	0.0063	0.0028	0.0092	7e-04	0.0043	0.0087	0.124	0.1776	9e-04	0.0011	0.0128	0.0352	0.006	0.0064	0.0063	0.004	3e-04
16	rs113130048	67459459	0.78	0.56417027826485	1.04	0.0156965135294062	0.0954472673243955	0.386394937848779	0.0018	0.0024	0.0207	0.1521	0.0024	0.1663	0.2349	0.0085	4e-04	0.0063	0.0028	0.0092	9e-04	0.0043	0.0086	0.1241	0.1776	0.0016	0.0012	0.0128	0.0351	0.006	0.0064	0.0062	0.0035	4e-04
16	rs4360931	67471926	0.78	0.56417027826485	1.04	0.0156965135294062	0.0951723446972951	0.386394937848779	0.0018	0.0024	0.0206	0.1521	0.0024	0.1663	0.2348	0.0085	4e-04	0.0063	0.0028	0.0092	9e-04	0.0043	0.0086	0.1241	0.1776	0.0017	0.0012	0.0128	0.0351	0.006	0.0064	0.0062	0.0035	4e-04
16	rs9922624	67478976	0.78	0.56417027826485	1.04	0.0156965135294062	0.0947982538801437	0.389468952418388	0.0019	0.0024	0.0206	0.1521	0.0024	0.1663	0.2348	0.0085	4e-04	0.0063	0.0028	0.0092	9e-04	0.0043	0.0086	0.1241	0.1776	0.0017	0.0012	0.0128	0.0351	0.006	0.0064	0.0062	0.0034	4e-04
16	rs1471142	67488877	0.78	0.56417027826485	1.03	0.0195166737865975	0.0941272257452871	0.392678223989459	0.0019	0.0024	0.0206	0.1522	0.0024	0.1663	0.2348	0.0085	4e-04	0.0063	0.0028	0.0092	0.001	0.0043	0.0086	0.1241	0.1776	0.0017	0.0012	0.0128	0.0351	0.006	0.0064	0.0062	0.0034	4e-04
16	rs118114308	67489313	0.78	0.56417027826485	1.03	0.0195166737865975	0.0941024304837636	0.394221260866929	0.0019	0.0024	0.0206	0.1522	0.0024	0.1663	0.2348	0.0085	4e-04	0.0063	0.0028	0.0092	0.001	0.0043	0.0086	0.1241	0.1776	0.0017	0.0012	0.0128	0.0351	0.006	0.0064	0.0062	0.0034	4e-04
16	rs74566479	67498390	0.78	0.56417027826485	1.03	0.0195166737865975	0.0935085783966169	0.392806746455667	0.0019	0.0024	0.0206	0.1522	0.0024	0.1663	0.2348	0.0085	4e-04	0.0063	0.0028	0.0092	0.001	0.0043	0.0086	0.1241	0.1776	0.0017	0.0012	0.0128	0.0351	0.006	0.0064	0.0062	0.0033	4e-04
16	rs3892816	67499714	0.78	0.56417027826485	1.03	0.0195166737865975	0.0933851573634652	0.39525088067343	0.0019	0.0024	0.0206	0.1522	0.0024	0.1663	0.2348	0.0085	4e-04	0.0063	0.0028	0.0092	0.001	0.0043	0.0086	0.124	0.1776	0.0017	0.0012	0.0128	0.0351	0.006	0.0064	0.0062	0.0033	4e-04
16	rs35430428	67503807	0.78	0.56417027826485	1.03	0.0195166737865975	0.0929662944361556	0.394478596258916	0.0019	0.0024	0.0206	0.1522	0.0024	0.1663	0.2348	0.0085	4e-04	0.0063	0.0028	0.0092	0.001	0.0043	0.0086	0.124	0.1776	0.0017	0.0012	0.0128	0.0351	0.006	0.0064	0.0062	0.0033	4e-04
16	rs72790338	67504682	0.78	0.56417027826485	1.03	0.0195166737865975	0.0929662944361556	0.396796699474093	0.0019	0.0024	0.0206	0.1522	0.0024	0.1663	0.2348	0.0085	4e-04	0.0063	0.0028	0.0092	0.001	0.0043	0.0086	0.124	0.1776	0.0017	0.0012	0.0128	0.0351	0.006	0.0064	0.0062	0.0033	4e-04
16	rs8063771	67506115	0.78	0.56417027826485	1.03	0.0195166737865975	0.0928925007128676	0.396925592817307	0.0019	0.0024	0.0206	0.1522	0.0024	0.1663	0.2348	0.0085	4e-04	0.0063	0.0028	0.0092	0.001	0.0043	0.0086	0.124	0.1776	0.0017	0.0012	0.0128	0.0351	0.006	0.0064	0.0062	0.0033	4e-04
16	rs5030980	67516945	0.78	0.56417027826485	1.02	0.0240822308241547	0.0926713413371399	0.390751785231909	0.0019	0.0024	0.0206	0.1522	0.0024	0.1663	0.2348	0.0085	4e-04	0.0063	0.0028	0.0092	0.001	0.0043	0.0086	0.124	0.1776	0.0017	0.0012	0.0128	0.0351	0.006	0.0064	0.0062	0.0033	4e-04
16	rs4380048	67538193	0.78	0.56417027826485	1.02	0.0240822308241547	0.0916436601590365	0.383327710641924	0.0019	0.0024	0.0205	0.1522	0.0024	0.1663	0.2348	0.0085	4e-04	0.0063	0.0029	0.0092	0.001	0.0043	0.0086	0.1241	0.1776	0.0017	0.0012	0.0128	0.0352	0.006	0.0065	0.0062	0.0033	4e-04
16	rs118161478	67559336	0.78	0.56417027826485	1.02	0.0240822308241547	0.0901639513233767	0.385755371084237	0.0019	0.0025	0.0204	0.1523	0.0024	0.1663	0.2348	0.0085	4e-04	0.0063	0.0029	0.0091	0.001	0.0043	0.0086	0.1241	0.1776	0.0017	0.0012	0.0128	0.0352	0.0059	0.0065	0.0063	0.0033	4e-04
16	rs117467133	67572534	0.78	0.56417027826485	1.02	0.0240822308241547	0.0859329694809709	0.409612677979929	0.0018	0.0029	0.0195	0.1525	0.0024	0.1663	0.2348	0.0087	4e-04	0.0064	0.003	0.0087	0.001	0.0042	0.0086	0.1244	0.1774	0.0014	0.0012	0.013	0.0354	0.0056	0.0068	0.0064	0.0033	4e-04
16	rs1210978	67578396	0.78	0.56417027826485	1.02	0.0240822308241547	0.0868960842637275	0.414822314671154	0.0018	0.003	0.0193	0.1526	0.0024	0.1663	0.2348	0.0088	4e-04	0.0064	0.0031	0.0087	0.001	0.0042	0.0086	0.1244	0.1774	0.0014	0.0012	0.013	0.0354	0.0055	0.0068	0.0064	0.0033	4e-04
16	rs77172747	67605125	0.78	0.56417027826485	1.01	0.0294955121051703	0.0899469228028622	0.422539043765051	0.0017	0.0031	0.019	0.1526	0.0024	0.1663	0.2348	0.0088	4e-04	0.0064	0.0031	0.0085	0.0011	0.0042	0.0087	0.1245	0.1774	0.0013	0.0012	0.013	0.0355	0.0054	0.0069	0.0064	0.0034	4e-04
16	rs7203742	67605794	0.78	0.56417027826485	1.01	0.0294955121051703	0.0914487316433938	0.420573514885241	0.0017	0.0031	0.0193	0.1526	0.0024	0.1663	0.2348	0.0088	4e-04	0.0064	0.0031	0.0085	0.0011	0.0042	0.0086	0.1242	0.1774	0.0013	0.0012	0.013	0.0355	0.0054	0.0069	0.0064	0.0034	4e-04
16	rs35960937	67623334	0.78	0.56417027826485	1.01	0.0294955121051703	0.0876762393893931	0.425032262035792	0.0017	0.0031	0.0193	0.1527	0.0024	0.1662	0.2347	0.0089	4e-04	0.0065	0.0031	0.0085	0.001	0.0042	0.0087	0.1243	0.1773	0.0012	0.0012	0.013	0.0355	0.0054	0.0069	0.0065	0.0034	4e-04
16	rs113751961	67658146	0.78	0.56417027826485	1.01	0.0294955121051703	0.0797380704589843	0.425163593591042	0.0017	0.0031	0.0192	0.1527	0.0024	0.1661	0.2344	0.009	4e-04	0.0066	0.0032	0.0085	0.0011	0.0042	0.0087	0.1244	0.1771	0.001	0.0012	0.0131	0.0356	0.0055	0.0071	0.0066	0.0034	4e-04
16	rs80190634	67660902	0.78	0.56417027826485	1.01	0.0294955121051703	0.079492862023308	0.425557653857515	0.0017	0.0031	0.0192	0.1528	0.0024	0.1661	0.2344	0.009	4e-04	0.0066	0.0032	0.0085	0.0011	0.0042	0.0087	0.1244	0.1771	0.001	0.0012	0.0131	0.0356	0.0055	0.0071	0.0066	0.0034	4e-04
16	rs36008260	67666095	0.78	0.56417027826485	1.01	0.0294955121051703	0.0792703661145363	0.427924078160283	0.0017	0.0031	0.0192	0.1528	0.0024	0.1661	0.2343	0.009	4e-04	0.0066	0.0032	0.0085	0.0011	0.0042	0.0087	0.1244	0.1771	0.001	0.0012	0.0131	0.0356	0.0055	0.0071	0.0066	0.0034	4e-04
16	rs73597575	67677001	0.78	0.56417027826485	1.01	0.0294955121051703	0.0808587735563549	0.422014660590019	0.0016	0.0031	0.0193	0.1529	0.0023	0.166	0.2341	0.0091	4e-04	0.0066	0.003	0.0086	0.0011	0.0041	0.0088	0.1246	0.177	7e-04	0.0011	0.0132	0.0358	0.0055	0.0072	0.0068	0.0034	4e-04
16	rs117588403	67677877	0.78	0.56417027826485	1.01	0.0294955121051703	0.0804092877360997	0.422801301298662	0.0016	0.0031	0.0193	0.1529	0.0023	0.166	0.2341	0.0091	4e-04	0.0066	0.003	0.0086	0.0011	0.0041	0.0088	0.1246	0.177	7e-04	0.0011	0.0132	0.0358	0.0055	0.0072	0.0068	0.0034	4e-04
16	rs117556162	67680806	0.78	0.56417027826485	1.01	0.0294955121051703	0.0808137526446129	0.431084790904882	0.0016	0.0031	0.0193	0.153	0.0023	0.1661	0.2341	0.0092	4e-04	0.0066	0.003	0.0087	0.0011	0.0041	0.0088	0.1245	0.1771	6e-04	0.001	0.0132	0.0359	0.0055	0.0072	0.0068	0.0034	4e-04
16	rs78320020	67685900	0.78	0.56417027826485	1.01	0.0294955121051703	0.0832908714994691	0.43874882775966	0.0015	0.0031	0.0193	0.1531	0.0023	0.1662	0.234	0.0092	4e-04	0.0066	0.0029	0.0087	0.001	0.0041	0.0089	0.1243	0.1772	5e-04	9e-04	0.0131	0.036	0.0055	0.0072	0.0069	0.0035	4e-04
16	rs7200950	67689752	0.78	0.56417027826485	1.01	0.0294955121051703	0.0874156952008766	0.438219116042569	0.0015	0.0031	0.0193	0.1532	0.0023	0.1662	0.234	0.0092	4e-04	0.0066	0.0028	0.0087	0.001	0.004	0.0089	0.1241	0.1772	4e-04	8e-04	0.0131	0.0361	0.0054	0.0073	0.007	0.0035	4e-04
16	rs6979	67691668	0.78	0.56417027826485	1	0.0358647470334966	0.0877473824099218	0.452046641999105	0.0015	0.0031	0.0192	0.1532	0.0022	0.1664	0.2341	0.0093	4e-04	0.0066	0.0028	0.0086	0.001	0.004	0.0089	0.1241	0.1772	4e-04	7e-04	0.0131	0.0362	0.0054	0.0073	0.0069	0.0036	4e-04
16	rs35356834	67696365	0.78	0.56417027826485	1	0.0358647470334966	0.0911568306456518	0.457127239519152	0.0015	0.0031	0.0192	0.1537	0.0022	0.166	0.2338	0.0093	4e-04	0.0067	0.0026	0.0086	0.001	0.004	0.0089	0.1245	0.1773	4e-04	7e-04	0.0131	0.0362	0.0053	0.0073	0.0069	0.0036	4e-04
16	rs143645135	67697922	0.78	0.56417027826485	1	0.0358647470334966	0.0922300202810348	0.461282974482177	0.0015	0.0031	0.0192	0.1538	0.0022	0.1658	0.2337	0.0093	4e-04	0.0067	0.0026	0.0086	0.001	0.004	0.0089	0.1246	0.1774	4e-04	7e-04	0.0131	0.0363	0.0053	0.0073	0.0069	0.0036	4e-04
16	rs12449157	67708897	0.78	0.56417027826485	1	0.0358647470334966	0.0945245097114754	0.46396931963904	0.0015	0.0031	0.0193	0.154	0.0022	0.1656	0.2336	0.0093	4e-04	0.0067	0.0025	0.0086	0.001	0.004	0.0089	0.1247	0.1774	4e-04	7e-04	0.0131	0.0363	0.0053	0.0073	0.0068	0.0036	4e-04
16	rs12927959	67727069	0.78	0.56417027826485	1	0.0358647470334966	0.0999912626608414	0.457395053135212	0.0014	0.0031	0.0193	0.1542	0.0022	0.1657	0.2334	0.0093	4e-04	0.0067	0.0025	0.0086	0.001	0.004	0.0089	0.1248	0.1777	4e-04	7e-04	0.0128	0.0363	0.0053	0.0073	0.0068	0.0036	4e-04
16	rs116891503	67738625	0.78	0.56417027826485	1	0.0358647470334966	0.100300633641307	0.458734739358722	0.0014	0.0031	0.0193	0.1542	0.0022	0.1657	0.2334	0.0093	4e-04	0.0067	0.0025	0.0086	0.001	0.004	0.0089	0.1248	0.1777	4e-04	7e-04	0.0128	0.0363	0.0053	0.0073	0.0068	0.0036	4e-04
16	rs74900413	67743424	0.78	0.56417027826485	1	0.0358647470334966	0.100481376035492	0.459136845881945	0.0014	0.0031	0.0193	0.1542	0.0022	0.1657	0.2334	0.0093	4e-04	0.0067	0.0025	0.0086	0.001	0.004	0.0089	0.1248	0.1777	4e-04	7e-04	0.0128	0.0363	0.0053	0.0073	0.0068	0.0036	4e-04
16	rs114376569	67764626	0.78	0.56417027826485	1	0.0358647470334966	0.10136216203188	0.459136845881945	0.0014	0.0031	0.0193	0.1542	0.0022	0.1657	0.2334	0.0093	4e-04	0.0067	0.0025	0.0086	0.001	0.004	0.0089	0.1248	0.1777	4e-04	7e-04	0.0128	0.0363	0.0053	0.0073	0.0068	0.0036	4e-04
16	rs72790359	67789229	0.78	0.56417027826485	1.01	0.0294955121051703	0.102038945641638	0.454718775854513	0.0014	0.0031	0.0193	0.1542	0.0022	0.1656	0.2334	0.0093	4e-04	0.0067	0.0025	0.0086	0.001	0.004	0.0089	0.1249	0.1777	4e-04	7e-04	0.0127	0.0363	0.0053	0.0073	0.0068	0.0036	4e-04
16	rs10775302	67792439	0.78	0.56417027826485	1.01	0.0294955121051703	0.102169418619725	0.455119953789333	0.0014	0.0031	0.0193	0.1542	0.0022	0.1656	0.2334	0.0093	4e-04	0.0067	0.0025	0.0086	0.001	0.004	0.0089	0.1249	0.1777	4e-04	7e-04	0.0127	0.0363	0.0053	0.0073	0.0068	0.0036	4e-04
16	rs118029415	67795394	0.78	0.56417027826485	1.01	0.0294955121051703	0.102326123477834	0.455655002605928	0.0014	0.0031	0.0193	0.1542	0.0022	0.1656	0.2334	0.0093	4e-04	0.0067	0.0025	0.0086	0.001	0.004	0.0089	0.1249	0.1777	4e-04	7e-04	0.0127	0.0363	0.0053	0.0073	0.0068	0.0036	4e-04
16	rs77789640	67824465	0.78	0.56417027826485	1.01	0.0294955121051703	0.103875037490147	0.457127239519152	0.0014	0.0031	0.0193	0.1542	0.0022	0.1655	0.2334	0.0093	4e-04	0.0068	0.0025	0.0086	0.001	0.004	0.0089	0.125	0.1777	4e-04	7e-04	0.0127	0.0363	0.0053	0.0073	0.0069	0.0036	4e-04
16	rs17619927	67834585	0.78	0.56417027826485	1.01	0.0294955121051703	0.104350475096526	0.458332725394307	0.0014	0.0031	0.0193	0.1542	0.0022	0.1655	0.2334	0.0093	4e-04	0.0068	0.0025	0.0086	0.001	0.004	0.0089	0.125	0.1777	4e-04	7e-04	0.0127	0.0363	0.0053	0.0073	0.0069	0.0036	4e-04
16	rs71393968	67847341	0.78	0.56417027826485	1.01	0.0294955121051703	0.104933400736885	0.460880375432079	0.0014	0.0031	0.0193	0.1542	0.0022	0.1655	0.2334	0.0093	4e-04	0.0068	0.0025	0.0086	0.001	0.004	0.0089	0.1251	0.1777	4e-04	7e-04	0.0127	0.0363	0.0053	0.0073	0.0069	0.0036	4e-04
16	rs35316276	67850700	0.78	0.56417027826485	1.01	0.0294955121051703	0.105066165506093	0.463834905424279	0.0014	0.0031	0.0193	0.1542	0.0022	0.1655	0.2334	0.0093	4e-04	0.0068	0.0025	0.0086	0.001	0.004	0.0089	0.1251	0.1777	4e-04	7e-04	0.0126	0.0363	0.0053	0.0073	0.0069	0.0036	4e-04
16	rs62620177	67860637	0.78	0.56417027826485	1.01	0.0294955121051703	0.10923370963406	0.461148764557849	0.0014	0.0031	0.0192	0.1544	0.0022	0.1657	0.2336	0.0093	4e-04	0.0068	0.0025	0.0086	9e-04	0.004	0.0088	0.1252	0.1777	4e-04	7e-04	0.0126	0.0363	0.0051	0.0071	0.0069	0.0035	4e-04
16	rs3743733	67863451	0.78	0.56417027826485	1.01	0.0294955121051703	0.110079292398465	0.461014564873669	0.0014	0.0031	0.0192	0.1544	0.0022	0.1658	0.2336	0.0093	4e-04	0.0068	0.0025	0.0086	9e-04	0.004	0.0088	0.1252	0.1777	4e-04	7e-04	0.0126	0.0362	0.0051	0.0071	0.0069	0.0035	4e-04
16	rs8052287	67865073	0.78	0.56417027826485	1	0.0358647470334966	0.109888001977961	0.459136845881945	0.0014	0.0031	0.0192	0.1544	0.0022	0.1658	0.2336	0.0093	4e-04	0.0068	0.0025	0.0086	9e-04	0.004	0.0088	0.1252	0.1777	4e-04	7e-04	0.0126	0.0362	0.0051	0.0071	0.0069	0.0035	4e-04
16	rs12102580	67865957	0.78	0.56417027826485	1	0.0358647470334966	0.109860691558395	0.459539044897554	0.0014	0.0031	0.0192	0.1544	0.0022	0.1658	0.2336	0.0093	4e-04	0.0068	0.0025	0.0086	9e-04	0.004	0.0088	0.1252	0.1777	4e-04	7e-04	0.0126	0.0362	0.0051	0.0071	0.0069	0.0035	4e-04
16	rs11558534	67867739	0.78	0.56417027826485	1	0.0358647470334966	0.109833385334325	0.459807228926517	0.0014	0.0031	0.0192	0.1544	0.0022	0.1658	0.2336	0.0093	4e-04	0.0068	0.0025	0.0086	9e-04	0.004	0.0088	0.1252	0.1777	4e-04	7e-04	0.0126	0.0362	0.0051	0.0071	0.0069	0.0035	4e-04
16	rs75957286	67881989	0.78	0.56417027826485	0.99	0.0433032320256267	0.109751491833966	0.462357022228714	0.0014	0.003	0.0192	0.1546	0.0022	0.1658	0.2336	0.0093	3e-04	0.0068	0.0025	0.0086	9e-04	0.004	0.0088	0.1252	0.1777	4e-04	7e-04	0.0126	0.0363	0.0051	0.0071	0.0069	0.0036	3e-04
16	rs12930280	67891074	0.78	0.56417027826485	0.99	0.0433032320256267	0.109533293739745	0.464507078363435	0.0014	0.003	0.0192	0.1547	0.0022	0.1658	0.2336	0.0093	3e-04	0.0068	0.0025	0.0086	9e-04	0.004	0.0088	0.1252	0.1776	4e-04	7e-04	0.0126	0.0362	0.0051	0.0071	0.0069	0.0036	3e-04
16	rs17687442	67894626	0.78	0.56417027826485	0.99	0.0433032320256267	0.109424295355276	0.463834905424279	0.0014	0.003	0.0192	0.1547	0.0022	0.1658	0.2336	0.0093	3e-04	0.0068	0.0025	0.0086	9e-04	0.004	0.0088	0.1252	0.1776	4e-04	7e-04	0.0126	0.0362	0.0051	0.0071	0.0069	0.0036	3e-04
16	rs2271293	67902070	0.78	0.56417027826485	0.98	0.0519283998033082	0.109397056243604	0.462088448934287	0.0014	0.003	0.0192	0.1548	0.0022	0.1657	0.2336	0.0093	3e-04	0.0068	0.0025	0.0086	8e-04	0.004	0.0089	0.1252	0.1776	4e-04	7e-04	0.0126	0.0362	0.0051	0.0071	0.0068	0.0036	3e-04
16	rs34132524	67909150	0.78	0.56417027826485	0.98	0.0519283998033082	0.109288141731252	0.465044999955938	0.0013	0.003	0.0192	0.1548	0.0022	0.1657	0.2336	0.0093	3e-04	0.0068	0.0025	0.0086	8e-04	0.004	0.0089	0.1252	0.1776	4e-04	7e-04	0.0126	0.0362	0.0051	0.0071	0.0068	0.0036	3e-04
16	rs8060686	67911517	0.78	0.56417027826485	0.98	0.0519283998033082	0.109342590600793	0.464910504297414	0.0013	0.003	0.0192	0.1549	0.0022	0.1657	0.2336	0.0093	3e-04	0.0068	0.0025	0.0086	8e-04	0.004	0.0089	0.1252	0.1776	4e-04	7e-04	0.0126	0.0362	0.0051	0.0071	0.0068	0.0036	3e-04
16	rs73593844	67919930	0.78	0.56417027826485	0.98	0.0519283998033082	0.109342590600793	0.463700501400909	0.0013	0.003	0.0192	0.1549	0.0022	0.1657	0.2336	0.0093	3e-04	0.0068	0.0025	0.0086	8e-04	0.0041	0.0089	0.1252	0.1775	4e-04	7e-04	0.0126	0.0362	0.0051	0.0071	0.0069	0.0036	3e-04
16	rs73594554	67920049	0.78	0.56417027826485	0.98	0.0519283998033082	0.109342590600793	0.463700501400909	0.0013	0.003	0.0192	0.1549	0.0022	0.1657	0.2336	0.0093	3e-04	0.0068	0.0025	0.0086	8e-04	0.0041	0.0089	0.1252	0.1775	4e-04	7e-04	0.0126	0.0362	0.0051	0.0071	0.0069	0.0036	3e-04
16	rs16942887	67928042	0.78	0.56417027826485	0.98	0.0519283998033082	0.10926092358617	0.460343720140596	0.0013	0.003	0.0192	0.1549	0.0022	0.1657	0.2336	0.0093	3e-04	0.0068	0.0025	0.0086	8e-04	0.0041	0.0089	0.1252	0.1775	4e-04	7e-04	0.0126	0.0362	0.0051	0.0071	0.0069	0.0036	3e-04
16	rs78572164	67931112	0.78	0.56417027826485	0.98	0.0519283998033082	0.10926092358617	0.459941336339199	0.0013	0.003	0.0192	0.1549	0.0022	0.1657	0.2336	0.0093	3e-04	0.0068	0.0025	0.0086	8e-04	0.0041	0.009	0.1252	0.1775	4e-04	7e-04	0.0126	0.0362	0.0051	0.0071	0.0069	0.0036	3e-04
16	rs72790373	67934780	0.78	0.56417027826485	0.98	0.0519283998033082	0.109124895753023	0.458600724416322	0.0013	0.003	0.0192	0.1549	0.0022	0.1657	0.2336	0.0093	3e-04	0.0068	0.0025	0.0086	8e-04	0.0041	0.009	0.1252	0.1775	4e-04	7e-04	0.0126	0.0362	0.0051	0.0071	0.0069	0.0036	3e-04
16	rs12599580	67950613	0.78	0.56417027826485	0.98	0.0519283998033082	0.108636063274952	0.455521224883855	0.0013	0.003	0.0192	0.1549	0.0023	0.1656	0.2335	0.0093	3e-04	0.0068	0.0025	0.0086	8e-04	0.0041	0.0091	0.1252	0.1773	4e-04	7e-04	0.0126	0.0362	0.0052	0.0071	0.0069	0.0037	3e-04
16	rs1134760	67964203	0.78	0.56417027826485	0.98	0.0519283998033082	0.114255822828083	0.442859865769629	0.0014	0.0031	0.0192	0.1553	0.0023	0.1653	0.2337	0.0093	3e-04	0.0068	0.0025	0.0086	8e-04	0.0042	0.009	0.1252	0.1768	4e-04	7e-04	0.0125	0.0362	0.0051	0.0072	0.0067	0.0037	3e-04
16	rs11574514	67971380	0.78	0.56417027826485	0.98	0.0519283998033082	0.112723467395983	0.44073676486289	0.0014	0.0031	0.0193	0.1555	0.0023	0.1652	0.2334	0.0093	3e-04	0.0068	0.0025	0.0086	8e-04	0.0042	0.0091	0.1253	0.1767	4e-04	7e-04	0.0125	0.0362	0.0052	0.0072	0.0067	0.0037	3e-04
16	rs5923	67973953	0.78	0.56417027826485	0.98	0.0519283998033082	0.112169403463112	0.436895584269755	0.0014	0.0031	0.0193	0.1555	0.0023	0.1652	0.2334	0.0094	3e-04	0.0068	0.0025	0.0086	8e-04	0.0042	0.0091	0.1253	0.1767	4e-04	7e-04	0.0125	0.0362	0.0052	0.0072	0.0067	0.0037	3e-04
16	rs4986970	67976320	0.78	0.56417027826485	0.98	0.0519283998033082	0.111451634735819	0.433459415627893	0.0014	0.0032	0.0193	0.1556	0.0023	0.1652	0.2332	0.0094	3e-04	0.0069	0.0025	0.0086	8e-04	0.0042	0.0091	0.1253	0.1766	4e-04	7e-04	0.0125	0.0361	0.0052	0.0072	0.0067	0.0037	3e-04
16	rs78818722	67991972	0.78	0.56417027826485	0.98	0.0519283998033082	0.111975878492236	0.426214639476211	0.0015	0.0032	0.0192	0.1558	0.0023	0.165	0.2328	0.0094	3e-04	0.0069	0.0025	0.0086	8e-04	0.0043	0.0091	0.1255	0.1764	4e-04	7e-04	0.0125	0.0363	0.0053	0.0072	0.0066	0.0037	3e-04
16	rs3785100	67997920	0.78	0.56417027826485	0.98	0.0519283998033082	0.112390827153306	0.427266383842805	0.0015	0.0032	0.0192	0.1558	0.0023	0.165	0.2328	0.0094	3e-04	0.0069	0.0025	0.0086	8e-04	0.0043	0.0091	0.1255	0.1764	4e-04	7e-04	0.0125	0.0363	0.0053	0.0073	0.0066	0.0037	3e-04
16	rs16957670	68011867	0.78	0.56417027826485	0.98	0.0519283998033082	0.113362721357569	0.425294936081538	0.0015	0.0032	0.0192	0.1558	0.0023	0.165	0.2328	0.0094	3e-04	0.0069	0.0025	0.0086	8e-04	0.0043	0.0091	0.1254	0.1764	4e-04	7e-04	0.0125	0.0363	0.0053	0.0073	0.0066	0.0037	3e-04
16	rs255049	68013471	0.78	0.56417027826485	0.96	0.0732232110783407	0.113529849435966	0.426477510138837	0.0015	0.0032	0.0192	0.1558	0.0023	0.165	0.2328	0.0094	3e-04	0.0069	0.0025	0.0086	8e-04	0.0043	0.0091	0.1254	0.1764	4e-04	7e-04	0.0125	0.0363	0.0053	0.0073	0.0066	0.0037	3e-04
16	rs116980256	68017456	0.78	0.56417027826485	0.96	0.0732232110783407	0.114255822828083	0.426608961834101	0.0015	0.0032	0.0192	0.1558	0.0023	0.165	0.2328	0.0094	3e-04	0.0069	0.0025	0.0086	8e-04	0.0043	0.0091	0.1254	0.1764	4e-04	7e-04	0.0125	0.0363	0.0053	0.0073	0.0066	0.0037	3e-04
16	rs1133090	68021468	0.78	0.56417027826485	0.96	0.0732232110783407	0.114984644138761	0.42779251752812	0.0015	0.0032	0.0192	0.1558	0.0023	0.165	0.2328	0.0094	3e-04	0.0069	0.0025	0.0086	8e-04	0.0043	0.0091	0.1254	0.1763	4e-04	7e-04	0.0125	0.0363	0.0053	0.0073	0.0066	0.0037	3e-04
16	rs255052	68024995	0.78	0.56417027826485	0.96	0.0732232110783407	0.117928444718126	0.425294936081538	0.0015	0.0032	0.0192	0.1559	0.0023	0.165	0.2328	0.0094	3e-04	0.0069	0.0025	0.0086	8e-04	0.0044	0.0091	0.1254	0.1763	4e-04	7e-04	0.0125	0.0363	0.0053	0.0073	0.0066	0.0037	3e-04
16	Affx-13071266	68055495	0.78	0.56417027826485	0.96	0.0732232110783407	0.13422819127867	0.437027889341484	0.0015	0.0032	0.0191	0.1565	0.0023	0.1648	0.2319	0.0095	3e-04	0.0069	0.0025	0.0087	8e-04	0.0045	0.0092	0.1257	0.176	4e-04	7e-04	0.0123	0.0366	0.005	0.0075	0.0065	0.0038	3e-04
16	rs74652527	68060474	0.78	0.56417027826485	0.96	0.0732232110783407	0.134722474403766	0.438351527967846	0.0014	0.0032	0.0191	0.1565	0.0023	0.1648	0.2319	0.0095	3e-04	0.0069	0.0025	0.0087	8e-04	0.0045	0.0092	0.1257	0.176	4e-04	7e-04	0.0124	0.0366	0.005	0.0075	0.0065	0.0038	3e-04
16	rs2285912	68100461	0.78	0.56417027826485	0.95	0.0861393601425535	0.137491892519406	0.445118628872377	0.0014	0.0032	0.0191	0.1567	0.0024	0.1647	0.2318	0.0096	3e-04	0.0069	0.0026	0.0087	7e-04	0.0046	0.0091	0.1257	0.1759	4e-04	7e-04	0.0124	0.0367	0.005	0.0075	0.0064	0.0038	3e-04
16	rs6499157	68105474	0.78	0.56417027826485	0.95	0.0861393601425535	0.136585778434989	0.444321069904285	0.0014	0.0032	0.0191	0.1569	0.0024	0.1647	0.2317	0.0096	3e-04	0.0069	0.0026	0.0087	7e-04	0.0046	0.0091	0.1257	0.1759	4e-04	7e-04	0.0124	0.0367	0.005	0.0075	0.0064	0.0038	3e-04
16	rs79422074	68106900	0.78	0.56417027826485	0.94	0.100733208212114	0.136554597268285	0.444055301329009	0.0014	0.0032	0.0191	0.1569	0.0024	0.1647	0.2317	0.0096	3e-04	0.0069	0.0026	0.0087	7e-04	0.0046	0.0091	0.1257	0.1759	4e-04	7e-04	0.0124	0.0367	0.005	0.0075	0.0064	0.0038	3e-04
16	rs74680231	68108898	0.78	0.56417027826485	0.94	0.100733208212114	0.136523420377371	0.44365672767458	0.0014	0.0032	0.0191	0.1569	0.0024	0.1647	0.2317	0.0096	3e-04	0.0069	0.0026	0.0087	7e-04	0.0046	0.0091	0.1257	0.1759	4e-04	7e-04	0.0124	0.0367	0.005	0.0075	0.0064	0.0038	3e-04
16	rs74024145	68153382	0.78	0.56417027826485	0.94	0.100733208212114	0.130981168137706	0.448312653595519	0.0014	0.0033	0.019	0.1571	0.0024	0.1643	0.2312	0.0097	3e-04	0.0069	0.0026	0.0085	8e-04	0.0047	0.0093	0.1256	0.176	4e-04	6e-04	0.0124	0.0369	0.005	0.0076	0.0065	0.0038	3e-04
16	rs74333408	68153492	0.78	0.56417027826485	0.93	0.117127898734063	0.12922477784333	0.448312653595519	0.0014	0.0033	0.019	0.1571	0.0024	0.1643	0.2309	0.0097	3e-04	0.0069	0.0026	0.0085	8e-04	0.0047	0.0093	0.1257	0.1761	4e-04	6e-04	0.0124	0.0369	0.005	0.0076	0.0065	0.0038	3e-04
16	rs75914405	68165961	0.78	0.56417027826485	0.93	0.117127898734063	0.128893286168361	0.450845538870981	0.0014	0.0033	0.019	0.1571	0.0024	0.1643	0.2309	0.0097	3e-04	0.0069	0.0027	0.0085	8e-04	0.0047	0.0094	0.1257	0.1761	4e-04	6e-04	0.0124	0.0369	0.005	0.0076	0.0065	0.0038	3e-04
16	rs7193701	68185160	0.78	0.56417027826485	0.93	0.117127898734063	0.128833070317056	0.451245812791535	0.0014	0.0033	0.019	0.1571	0.0024	0.1643	0.2309	0.0097	3e-04	0.0069	0.0027	0.0085	8e-04	0.0047	0.0094	0.1257	0.1761	4e-04	6e-04	0.0124	0.0369	0.005	0.0076	0.0065	0.0038	3e-04
16	rs73612208	68206844	0.78	0.56417027826485	0.93	0.117127898734063	0.128742778476855	0.450712135089487	0.0014	0.0033	0.019	0.1571	0.0024	0.1642	0.2309	0.0097	3e-04	0.0069	0.0027	0.0085	8e-04	0.0047	0.0094	0.1257	0.1761	4e-04	6e-04	0.0124	0.0369	0.005	0.0076	0.0065	0.0038	3e-04
16	rs7190307	68218336	0.78	0.56417027826485	0.93	0.117127898734063	0.12877287149879	0.450445358829611	0.0014	0.0033	0.019	0.1571	0.0024	0.1642	0.2309	0.0097	3e-04	0.0069	0.0027	0.0084	8e-04	0.0047	0.0094	0.1257	0.1761	4e-04	6e-04	0.0124	0.0369	0.005	0.0076	0.0065	0.0038	3e-04
16	rs12598	68225515	0.78	0.56417027826485	0.93	0.117127898734063	0.129980084832901	0.449378671533836	0.0014	0.0033	0.0189	0.1571	0.0024	0.1642	0.2309	0.0097	3e-04	0.0069	0.0027	0.0084	8e-04	0.0047	0.0094	0.1257	0.1762	4e-04	6e-04	0.0124	0.0369	0.005	0.0076	0.0065	0.0038	3e-04
16	rs74692270	68227973	0.78	0.56417027826485	0.93	0.117127898734063	0.130404219958189	0.448978836297276	0.0014	0.0033	0.0189	0.1571	0.0024	0.1642	0.2309	0.0097	3e-04	0.0069	0.0027	0.0084	8e-04	0.0047	0.0094	0.1257	0.1762	4e-04	6e-04	0.0124	0.0369	0.005	0.0076	0.0065	0.0038	3e-04
16	rs6499163	68243486	0.78	0.56417027826485	0.93	0.117127898734063	0.133458062641467	0.451646180523483	0.0014	0.0033	0.0188	0.1571	0.0024	0.1642	0.231	0.0097	3e-04	0.0069	0.0027	0.0084	8e-04	0.0047	0.0094	0.1256	0.1762	4e-04	6e-04	0.0124	0.0369	0.0049	0.0077	0.0065	0.0038	3e-04
16	rs117410267	68256622	0.77	0.622422290089237	0.93	0.117127898734063	0.131315894220381	0.449378671533836	0.0014	0.0033	0.0188	0.1571	0.0024	0.1641	0.2308	0.0097	3e-04	0.0072	0.0027	0.0084	8e-04	0.0047	0.0094	0.1255	0.176	4e-04	6e-04	0.0124	0.0369	0.0049	0.008	0.0065	0.0038	3e-04
16	rs117078321	68257032	0.77	0.622422290089237	0.93	0.117127898734063	0.131407272699055	0.448978836297276	0.0014	0.0033	0.0188	0.1571	0.0024	0.1641	0.2308	0.0097	3e-04	0.0072	0.0027	0.0084	8e-04	0.0047	0.0094	0.1255	0.176	4e-04	6e-04	0.0124	0.0369	0.0049	0.008	0.0065	0.0038	3e-04
16	rs117175528	68261092	0.77	0.622422290089237	0.93	0.117127898734063	0.130950764076528	0.451512714193527	0.0014	0.0033	0.0188	0.1572	0.0024	0.1641	0.2307	0.0097	3e-04	0.0073	0.0027	0.0084	8e-04	0.0047	0.0094	0.1255	0.1759	4e-04	6e-04	0.0125	0.037	0.0049	0.008	0.0064	0.0038	3e-04
16	rs7197756	68275516	0.77	0.622422290089237	0.93	0.117127898734063	0.130829190465794	0.450578741741527	0.0014	0.0033	0.0188	0.1572	0.0024	0.1641	0.2307	0.0097	3e-04	0.0073	0.0027	0.0084	7e-04	0.0047	0.0094	0.1255	0.1759	4e-04	6e-04	0.0125	0.037	0.0049	0.008	0.0064	0.0038	3e-04
16	rs3826164	68280317	0.77	0.622422290089237	0.93	0.117127898734063	0.130829190465794	0.450045272735287	0.0014	0.0033	0.0188	0.1572	0.0024	0.1641	0.2307	0.0097	3e-04	0.0072	0.0027	0.0084	7e-04	0.0047	0.0094	0.1255	0.1759	4e-04	6e-04	0.0125	0.037	0.0049	0.008	0.0064	0.0038	3e-04
16	rs17688065	68286002	0.77	0.622422290089237	0.93	0.117127898734063	0.131468213007479	0.444321069904285	0.0014	0.0033	0.0189	0.1571	0.0024	0.1641	0.2307	0.0097	3e-04	0.0073	0.0027	0.0084	7e-04	0.0047	0.0094	0.1256	0.1759	4e-04	6e-04	0.0124	0.0371	0.005	0.008	0.0064	0.0038	3e-04
16	rs62057378	68292556	0.77	0.622422290089237	0.93	0.117127898734063	0.132629320684763	0.439278710089211	0.0014	0.0033	0.0189	0.1569	0.0025	0.164	0.2306	0.0097	3e-04	0.0073	0.0028	0.0084	7e-04	0.0047	0.0094	0.1257	0.1758	4e-04	6e-04	0.0124	0.0372	0.0051	0.008	0.0064	0.0038	3e-04
16	rs2863981	68295598	0.77	0.622422290089237	0.93	0.117127898734063	0.133365826533913	0.433987584331705	0.0015	0.0033	0.0192	0.1562	0.0025	0.1643	0.2302	0.0097	3e-04	0.0073	0.0031	0.008	7e-04	0.0049	0.0094	0.1263	0.1746	4e-04	6e-04	0.0124	0.0378	0.0054	0.008	0.0063	0.0039	4e-04
16	rs74409454	68316015	0.77	0.622422290089237	0.93	0.117127898734063	0.124277003201083	0.420442567764563	0.0015	0.0033	0.0192	0.156	0.0027	0.1642	0.2293	0.0098	3e-04	0.0073	0.0033	0.0079	7e-04	0.0049	0.0094	0.1264	0.1743	5e-04	5e-04	0.0125	0.0378	0.0055	0.008	0.0064	0.0043	4e-04
16	rs117930325	68317345	0.77	0.622422290089237	0.93	0.117127898734063	0.123542002842402	0.420966422415988	0.0015	0.0033	0.0192	0.156	0.0027	0.1641	0.2293	0.0098	4e-04	0.0073	0.0033	0.0079	7e-04	0.0049	0.0094	0.1265	0.1743	5e-04	5e-04	0.0125	0.0378	0.0055	0.008	0.0064	0.0043	4e-04
16	rs6499165	68326200	0.76	0.684441169424083	0.92	0.135444945858012	0.119618799069619	0.423982003585554	0.0016	0.0034	0.0193	0.1556	0.0027	0.164	0.2286	0.0099	4e-04	0.0073	0.0035	0.0079	7e-04	0.005	0.0095	0.1268	0.174	5e-04	3e-04	0.0126	0.0379	0.0057	0.0081	0.0065	0.0044	4e-04
16	rs1127773	68332747	0.76	0.684441169424083	0.92	0.135444945858012	0.136710545860971	0.443789574994847	0.0016	0.0034	0.0188	0.1544	0.0026	0.1643	0.2287	0.01	4e-04	0.0074	0.0036	0.0076	7e-04	0.005	0.0095	0.1278	0.1738	5e-04	2e-04	0.0127	0.0381	0.0057	0.0082	0.0064	0.0046	4e-04
16	rs11548855	68337948	0.76	0.684441169424083	0.92	0.135444945858012	0.131285443256259	0.443125444098646	0.0016	0.0034	0.0187	0.1544	0.0026	0.1643	0.2285	0.01	4e-04	0.0073	0.0036	0.0076	7e-04	0.005	0.0095	0.1281	0.1738	5e-04	3e-04	0.0127	0.0381	0.0058	0.0081	0.0064	0.0046	4e-04
16	rs112340578	68339074	0.76	0.684441169424083	0.93	0.117127898734063	0.130192047985379	0.444055301329009	0.0016	0.0034	0.0187	0.1545	0.0026	0.1642	0.2285	0.01	4e-04	0.0073	0.0036	0.0075	7e-04	0.005	0.0095	0.1282	0.1738	5e-04	3e-04	0.0128	0.0381	0.0058	0.0081	0.0064	0.0046	4e-04
16	rs8063446	68344363	0.77	0.622422290089237	0.93	0.117127898734063	0.124630745889635	0.450045272735287	0.0016	0.0034	0.0185	0.1546	0.0026	0.1642	0.2283	0.01	4e-04	0.0073	0.0037	0.0075	7e-04	0.005	0.0095	0.1286	0.1738	5e-04	3e-04	0.0128	0.0381	0.0058	0.0081	0.0064	0.0045	4e-04
16	rs3803650	68344696	0.77	0.622422290089237	0.93	0.117127898734063	0.124512763716078	0.451112377724515	0.0016	0.0034	0.0185	0.1546	0.0026	0.1642	0.2282	0.01	4e-04	0.0073	0.0037	0.0075	7e-04	0.005	0.0095	0.1286	0.1738	5e-04	3e-04	0.0128	0.0381	0.0059	0.0081	0.0064	0.0045	4e-04
16	rs1968757	68346625	0.77	0.622422290089237	0.93	0.117127898734063	0.123718160981222	0.452714285927373	0.0016	0.0034	0.0185	0.1546	0.0026	0.1642	0.2282	0.01	4e-04	0.0073	0.0037	0.0075	7e-04	0.005	0.0095	0.1286	0.1738	5e-04	3e-04	0.0129	0.0381	0.0059	0.0081	0.0064	0.0045	4e-04
16	rs11649625	68358788	0.77	0.622422290089237	0.92	0.135444945858012	0.123336678105469	0.461148764557849	0.0016	0.0034	0.0183	0.1546	0.0025	0.1642	0.2283	0.01	4e-04	0.0073	0.0037	0.0074	7e-04	0.0049	0.0095	0.1287	0.174	5e-04	3e-04	0.0129	0.0381	0.0059	0.0081	0.0064	0.0045	4e-04
16	rs7206600	68361498	0.76	0.684441169424083	0.92	0.135444945858012	0.123483317414132	0.465717630743578	0.0016	0.0034	0.0182	0.1545	0.0025	0.1642	0.2283	0.01	4e-04	0.0072	0.0037	0.0074	7e-04	0.0049	0.0095	0.1288	0.1741	5e-04	2e-04	0.0128	0.0381	0.0059	0.0081	0.0064	0.0045	4e-04
16	rs113518480	68362654	0.76	0.684441169424083	0.92	0.135444945858012	0.123278052084994	0.464910504297414	0.0016	0.0034	0.0181	0.1545	0.0025	0.1642	0.2284	0.01	4e-04	0.0072	0.0037	0.0074	7e-04	0.0049	0.0094	0.1288	0.1742	5e-04	2e-04	0.0129	0.0381	0.0059	0.0081	0.0064	0.0045	4e-04
16	rs79105405	68371913	0.76	0.684441169424083	0.92	0.135444945858012	0.123542002842402	0.463297350503454	0.0016	0.0034	0.018	0.1545	0.0025	0.1642	0.2284	0.01	4e-04	0.0072	0.0037	0.0074	7e-04	0.0049	0.0094	0.1288	0.1742	5e-04	2e-04	0.0129	0.0381	0.0059	0.0081	0.0064	0.0045	4e-04
16	rs78644074	68371980	0.76	0.684441169424083	0.93	0.117127898734063	0.123542002842402	0.463297350503454	0.0016	0.0034	0.018	0.1545	0.0025	0.1642	0.2284	0.01	4e-04	0.0072	0.0037	0.0074	7e-04	0.0049	0.0094	0.1288	0.1742	5e-04	2e-04	0.0129	0.0381	0.0059	0.0081	0.0064	0.0045	4e-04
16	rs1111572	68378749	0.76	0.684441169424083	0.93	0.117127898734063	0.123542002842402	0.464641543498737	0.0016	0.0034	0.018	0.1545	0.0025	0.1642	0.2284	0.01	4e-04	0.0072	0.0037	0.0074	7e-04	0.0049	0.0094	0.1288	0.1742	5e-04	2e-04	0.0129	0.0381	0.0059	0.0081	0.0064	0.0045	4e-04
16	rs7190134	68381516	0.76	0.684441169424083	0.93	0.117127898734063	0.124070935663717	0.462357022228714	0.0016	0.0034	0.018	0.1546	0.0025	0.164	0.2283	0.01	4e-04	0.0072	0.0037	0.0074	7e-04	0.0049	0.0094	0.1288	0.1743	5e-04	2e-04	0.0129	0.0382	0.0059	0.008	0.0064	0.0045	4e-04
16	rs4783621	68383519	0.76	0.684441169424083	0.93	0.117127898734063	0.125014657269686	0.460746196235528	0.0016	0.0034	0.018	0.1547	0.0026	0.164	0.2282	0.01	4e-04	0.0072	0.0037	0.0074	7e-04	0.0049	0.0094	0.1288	0.1744	5e-04	2e-04	0.0128	0.0382	0.006	0.008	0.0064	0.0045	4e-04
16	rs4783554	68384010	0.76	0.684441169424083	0.93	0.117127898734063	0.124925998621907	0.460075454014075	0.0016	0.0034	0.018	0.1547	0.0026	0.164	0.2282	0.01	4e-04	0.0072	0.0037	0.0074	7e-04	0.0049	0.0094	0.1288	0.1744	5e-04	2e-04	0.0128	0.0382	0.006	0.008	0.0064	0.0045	4e-04
16	rs117949548	68394705	0.77	0.622422290089237	0.93	0.117127898734063	0.121556216812483	0.463431723938066	0.0016	0.0034	0.0179	0.1547	0.0026	0.164	0.228	0.0101	4e-04	0.0072	0.0037	0.0074	7e-04	0.0049	0.0094	0.1289	0.1743	5e-04	3e-04	0.0129	0.0383	0.0059	0.008	0.0064	0.0045	4e-04
16	rs71395853	68395522	0.77	0.622422290089237	0.93	0.117127898734063	0.121556216812483	0.463297350503454	0.0016	0.0034	0.0179	0.1547	0.0026	0.164	0.228	0.0101	4e-04	0.0072	0.0037	0.0074	7e-04	0.0049	0.0094	0.1289	0.1743	5e-04	3e-04	0.0129	0.0383	0.0059	0.008	0.0064	0.0045	4e-04
16	rs79978301	68409163	0.77	0.622422290089237	0.94	0.100733208212114	0.117956972181314	0.470702970948581	0.0016	0.0034	0.0178	0.1548	0.0026	0.1642	0.2277	0.0101	5e-04	0.0072	0.0037	0.0074	7e-04	0.0049	0.0093	0.1289	0.1741	5e-04	3e-04	0.013	0.0384	0.0059	0.008	0.0063	0.0045	5e-04
16	rs117668880	68411755	0.77	0.622422290089237	0.94	0.100733208212114	0.116705760324531	0.476649416105448	0.0017	0.0034	0.0178	0.1548	0.0026	0.1642	0.2276	0.0101	5e-04	0.0072	0.0037	0.0074	7e-04	0.0049	0.0093	0.1289	0.1741	5e-04	3e-04	0.013	0.0384	0.0059	0.0081	0.0063	0.0045	5e-04
16	rs55847153	68421601	0.77	0.622422290089237	0.94	0.100733208212114	0.112224734154206	0.492008882964021	0.0017	0.0035	0.0176	0.1549	0.0026	0.1644	0.2272	0.0102	5e-04	0.0072	0.0038	0.0074	7e-04	0.005	0.0091	0.1289	0.1738	5e-04	3e-04	0.0131	0.0385	0.0059	0.0081	0.0063	0.0046	5e-04
16	rs11646700	68421668	0.77	0.622422290089237	0.94	0.100733208212114	0.115857348028431	0.493237574121191	0.0017	0.0035	0.0176	0.155	0.0026	0.1645	0.2272	0.0102	5e-04	0.0072	0.0037	0.0074	7e-04	0.005	0.0091	0.129	0.1739	5e-04	3e-04	0.0131	0.0385	0.0059	0.0081	0.0062	0.0045	5e-04
16	rs8051517	68428089	0.77	0.622422290089237	0.94	0.100733208212114	0.124778319163627	0.501997457561593	0.0017	0.0035	0.0176	0.1552	0.0026	0.1646	0.2272	0.0102	5e-04	0.0072	0.0037	0.0074	7e-04	0.005	0.0091	0.1288	0.1737	5e-04	3e-04	0.0131	0.0387	0.0056	0.0082	0.0062	0.0045	6e-04
16	rs9940558	68429047	0.77	0.622422290089237	0.94	0.100733208212114	0.143036229727486	0.522264840801192	0.0017	0.0035	0.0177	0.1555	0.0026	0.1647	0.2271	0.0103	5e-04	0.0072	0.0038	0.0074	7e-04	0.005	0.009	0.1285	0.1735	5e-04	3e-04	0.0132	0.039	0.005	0.0083	0.0063	0.0046	6e-04
16	rs12444999	68431359	0.76	0.684441169424083	0.94	0.100733208212114	0.135807531859253	0.577126162637676	0.0018	0.0036	0.0174	0.1554	0.0025	0.1642	0.2253	0.0109	6e-04	0.0072	0.0039	0.0071	9e-04	0.0052	0.0086	0.1283	0.1733	5e-04	5e-04	0.0136	0.0395	0.0055	0.0086	0.0067	0.0045	8e-04
16	rs1111232	68431756	0.76	0.684441169424083	0.94	0.100733208212114	0.114872332342279	0.544270922024959	0.0018	0.0036	0.0175	0.1549	0.0028	0.1638	0.2249	0.0109	7e-04	0.0072	0.004	0.007	0.001	0.0053	0.0086	0.1285	0.1731	5e-04	5e-04	0.0138	0.0395	0.0057	0.0085	0.0068	0.0046	9e-04
16	rs1364344	68433045	0.76	0.684441169424083	0.93	0.117127898734063	0.0956475244084029	0.574145791190466	0.0018	0.0037	0.0173	0.1558	0.0028	0.1637	0.2237	0.0113	7e-04	0.0072	0.0042	0.0068	0.0012	0.0055	0.0082	0.1282	0.1728	5e-04	6e-04	0.0141	0.0394	0.006	0.0086	0.0067	0.0044	0.001
16	rs1125848	68460215	0.76	0.684441169424083	0.93	0.117127898734063	0.0831532702855954	0.602679848136532	0.0018	0.0038	0.0171	0.1548	0.003	0.1638	0.2227	0.012	7e-04	0.0073	0.0045	0.007	0.0012	0.0054	0.0077	0.1289	0.172	5e-04	7e-04	0.0144	0.0397	0.0064	0.0087	0.0064	0.0047	0.0011
16	rs16957943	68470923	0.76	0.684441169424083	0.93	0.117127898734063	0.0830616169148033	0.602105932812419	0.0018	0.0038	0.0171	0.1548	0.003	0.1638	0.2227	0.012	7e-04	0.0073	0.0045	0.007	0.0012	0.0054	0.0077	0.1289	0.172	5e-04	7e-04	0.0144	0.0397	0.0064	0.0087	0.0064	0.0047	0.0011
16	rs79802491	68498260	0.76	0.684441169424083	0.93	0.117127898734063	0.0810390180067436	0.634878213158767	0.0017	0.0037	0.0171	0.1546	0.003	0.1636	0.2224	0.0122	7e-04	0.007	0.0045	0.0071	0.0012	0.0053	0.0076	0.1292	0.1722	5e-04	7e-04	0.0145	0.0398	0.0064	0.0091	0.0064	0.0047	0.0011
16	rs1107074	68503203	0.76	0.684441169424083	0.93	0.117127898734063	0.0809263350722467	0.642151143451059	0.0017	0.0037	0.0171	0.1546	0.003	0.1635	0.2224	0.0122	7e-04	0.007	0.0045	0.0071	0.0012	0.0053	0.0076	0.1292	0.1722	5e-04	7e-04	0.0145	0.0398	0.0064	0.0091	0.0064	0.0047	0.0011
16	rs117889858	68515054	0.76	0.684441169424083	0.93	0.117127898734063	0.0807462514214933	0.637930494938114	0.0017	0.0037	0.017	0.1547	0.003	0.1634	0.2223	0.0122	7e-04	0.007	0.0045	0.0071	0.0012	0.0053	0.0076	0.1293	0.1722	5e-04	7e-04	0.0145	0.0398	0.0064	0.0091	0.0064	0.0047	0.0011
16	rs17714705	68525394	0.76	0.684441169424083	0.93	0.117127898734063	0.0807012707001993	0.643170888784072	0.0017	0.0037	0.017	0.1548	0.003	0.1632	0.2223	0.0122	7e-04	0.007	0.0045	0.0071	0.0012	0.0053	0.0076	0.1294	0.1721	5e-04	7e-04	0.0146	0.0398	0.0064	0.0091	0.0064	0.0047	0.0011
16	rs12925383	68531258	0.76	0.684441169424083	0.93	0.117127898734063	0.0886994606543486	0.66129666258724	0.0016	0.0037	0.0167	0.1543	0.0029	0.1625	0.222	0.0125	7e-04	0.0069	0.0046	0.0072	0.0013	0.0054	0.0077	0.1299	0.1723	6e-04	7e-04	0.0147	0.0399	0.0065	0.0092	0.0065	0.0049	0.0011
16	rs79954863	68542132	0.76	0.684441169424083	0.93	0.117127898734063	0.111396539438083	0.720833874072208	0.0015	0.0038	0.0168	0.1537	0.0028	0.1613	0.2216	0.0132	8e-04	0.0068	0.0047	0.0074	0.0016	0.0052	0.0079	0.1299	0.1707	5e-04	7e-04	0.0153	0.0409	0.0066	0.0096	0.0066	0.0051	0.0012
16	rs696587	68546472	0.76	0.684441169424083	0.93	0.117127898734063	0.116422534180156	0.739126518166851	0.0014	0.0038	0.0168	0.1537	0.0028	0.1611	0.2216	0.0133	8e-04	0.0068	0.0047	0.0074	0.0016	0.0052	0.0079	0.13	0.1705	5e-04	7e-04	0.0153	0.041	0.0066	0.0097	0.0067	0.0051	0.0012
16	rs12926610	68548709	0.76	0.684441169424083	0.93	0.117127898734063	0.112667985290079	0.738525161252664	0.0014	0.0038	0.0168	0.1537	0.0028	0.1612	0.2214	0.0133	8e-04	0.0067	0.0047	0.0074	0.0016	0.0052	0.0079	0.1303	0.1704	5e-04	7e-04	0.0154	0.0409	0.0065	0.0097	0.0067	0.0052	0.0012
16	rs820804	68552277	0.76	0.684441169424083	0.93	0.117127898734063	0.108907469218404	0.74906435718996	0.0014	0.0038	0.0169	0.1537	0.0028	0.1613	0.221	0.0132	7e-04	0.0066	0.0047	0.0074	0.0016	0.0051	0.0079	0.1308	0.1703	6e-04	7e-04	0.0154	0.0407	0.0065	0.0098	0.0067	0.0052	0.0013
16	rs72794366	68555091	0.76	0.684441169424083	0.93	0.117127898734063	0.116450837799376	0.769329621616871	0.0014	0.0038	0.017	0.1537	0.0028	0.1608	0.2213	0.0134	7e-04	0.0066	0.0048	0.0075	0.0016	0.0051	0.0078	0.1305	0.17	5e-04	7e-04	0.0156	0.0409	0.0066	0.0099	0.0067	0.0054	0.0012
16	rs116895279	68573347	0.75	0.750298972197586	0.93	0.117127898734063	0.127752097047658	0.803922663939529	0.0013	0.0039	0.0172	0.1537	0.0028	0.1601	0.2216	0.0136	7e-04	0.0066	0.0048	0.0077	0.0016	0.005	0.0077	0.1301	0.1695	5e-04	7e-04	0.0159	0.0411	0.0067	0.01	0.0068	0.0056	0.0012
16	rs72794399	68574225	0.75	0.750298972197586	0.93	0.117127898734063	0.127752097047658	0.803922663939529	0.0013	0.0039	0.0172	0.1537	0.0028	0.1601	0.2216	0.0136	7e-04	0.0066	0.0048	0.0077	0.0016	0.005	0.0077	0.1301	0.1695	5e-04	7e-04	0.0159	0.0411	0.0067	0.01	0.0068	0.0056	0.0012
16	rs77045481	68581695	0.75	0.750298972197586	0.93	0.117127898734063	0.129949821427624	0.817419654651433	0.0013	0.0039	0.0172	0.1536	0.0028	0.1601	0.2216	0.0136	7e-04	0.0066	0.0048	0.0077	0.0016	0.005	0.0076	0.1301	0.1695	5e-04	7e-04	0.0159	0.0411	0.0067	0.01	0.0068	0.0057	0.0012
16	rs12149608	68586504	0.75	0.750298972197586	0.93	0.117127898734063	0.12877287149879	0.819571265757855	0.0013	0.0038	0.0172	0.1537	0.0028	0.1601	0.2216	0.0136	7e-04	0.0066	0.0048	0.0077	0.0015	0.005	0.0076	0.1302	0.1697	5e-04	7e-04	0.0159	0.0411	0.0067	0.01	0.0068	0.0057	0.0012
16	rs1728765	68589433	0.75	0.750298972197586	0.93	0.117127898734063	0.128802968778831	0.819724997795154	0.0013	0.0038	0.0172	0.1537	0.0028	0.1601	0.2216	0.0136	7e-04	0.0066	0.0048	0.0077	0.0015	0.005	0.0076	0.1302	0.1697	5e-04	7e-04	0.0159	0.0411	0.0067	0.01	0.0068	0.0057	0.0012
16	rs1728791	68596509	0.75	0.750298972197586	0.93	0.117127898734063	0.129405808699391	0.822493210401081	0.0013	0.0038	0.0172	0.1537	0.0028	0.1601	0.2216	0.0136	7e-04	0.0066	0.0048	0.0077	0.0015	0.005	0.0076	0.1302	0.1698	5e-04	7e-04	0.0159	0.0411	0.0067	0.01	0.0068	0.0057	0.0012
16	rs17689437	68600351	0.75	0.750298972197586	0.93	0.117127898734063	0.129375626241237	0.820955072321488	0.0013	0.0038	0.0172	0.1537	0.0028	0.1601	0.2216	0.0136	7e-04	0.0066	0.0048	0.0077	0.0015	0.005	0.0076	0.1302	0.1698	5e-04	7e-04	0.0159	0.0411	0.0067	0.01	0.0068	0.0057	0.0012
16	rs80307954	68647285	0.75	0.750298972197586	0.93	0.117127898734063	0.174708745129724	0.941239543898555	0.0012	0.004	0.0178	0.1538	0.0025	0.1595	0.2216	0.0144	7e-04	0.0065	0.0048	0.008	0.0015	0.0048	0.0072	0.1299	0.1691	6e-04	7e-04	0.0162	0.042	0.0064	0.01	0.0066	0.0054	0.001
16	rs6499186	68660565	0.75	0.750298972197586	0.93	0.117127898734063	0.185123988224971	0.983487343978629	0.0012	0.004	0.0178	0.1538	0.0025	0.1594	0.2216	0.0145	7e-04	0.0065	0.0048	0.008	0.0015	0.0048	0.0072	0.1299	0.169	6e-04	7e-04	0.0163	0.0421	0.0063	0.01	0.0066	0.0054	9e-04
16	rs56170216	68663830	0.75	0.750298972197586	0.93	0.117127898734063	0.177971667026815	0.971856912630829	0.0012	0.004	0.0179	0.1539	0.0025	0.1596	0.2212	0.0145	7e-04	0.0065	0.0048	0.0081	0.0015	0.0048	0.0073	0.1298	0.1687	6e-04	7e-04	0.0163	0.0421	0.0064	0.01	0.0067	0.0054	9e-04
16	rs4783658	68671379	0.75	0.750298972197586	0.93	0.117127898734063	0.181380083449687	0.967085128424183	0.0012	0.0041	0.0181	0.1539	0.0025	0.159	0.2213	0.0145	7e-04	0.0065	0.0048	0.0081	0.0015	0.0048	0.0073	0.1296	0.1687	6e-04	8e-04	0.0163	0.0421	0.0064	0.01	0.0069	0.0054	0.001
16	rs6499188	68674788	0.75	0.750298972197586	0.93	0.117127898734063	0.185758480162958	0.953114550707803	0.0012	0.0041	0.0182	0.1539	0.0025	0.1585	0.2213	0.0145	7e-04	0.0065	0.0048	0.0082	0.0016	0.0048	0.0074	0.1294	0.1687	6e-04	8e-04	0.0163	0.0421	0.0065	0.0101	0.0071	0.0054	0.0011
16	rs7196626	68689419	0.75	0.750298972197586	0.93	0.117127898734063	0.199137618889441	0.916477538807175	0.0011	0.0042	0.0185	0.1564	0.0025	0.1572	0.2198	0.0147	7e-04	0.0065	0.0051	0.0086	0.0016	0.0048	0.0078	0.128	0.1675	8e-04	7e-04	0.0166	0.0423	0.0064	0.0102	0.0075	0.0057	0.0011
16	rs17622343	68692479	0.75	0.750298972197586	0.93	0.117127898734063	0.207993520767264	0.924506795762413	0.0011	0.0042	0.0185	0.1565	0.0025	0.157	0.2197	0.0148	6e-04	0.0065	0.0052	0.0086	0.0015	0.0049	0.0078	0.1281	0.1673	8e-04	6e-04	0.0166	0.0424	0.0063	0.0102	0.0076	0.0058	0.0011
16	rs1111722	68698153	0.75	0.750298972197586	0.93	0.117127898734063	0.236767233764618	0.98556133627698	0.0011	0.0042	0.0185	0.1567	0.0025	0.1567	0.2196	0.015	6e-04	0.0065	0.0052	0.0086	0.0014	0.0051	0.0079	0.1281	0.167	8e-04	6e-04	0.0166	0.0426	0.0061	0.0102	0.0078	0.0058	0.001
16	rs11643998	68698233	0.75	0.750298972197586	0.93	0.117127898734063	0.258989465307455	0.94487808251207	0.0011	0.0043	0.0186	0.1564	0.0027	0.1564	0.2191	0.0152	6e-04	0.0067	0.0054	0.0087	0.0014	0.0055	0.008	0.1279	0.1668	8e-04	6e-04	0.0162	0.0425	0.0062	0.0104	0.0078	0.006	0.001
16	rs34494880	68719113	0.75	0.750298972197586	0.92	0.135444945858012	0.269083569902257	0.945986014880569	0.0012	0.0043	0.0185	0.1563	0.0026	0.1558	0.2188	0.0151	6e-04	0.0061	0.0054	0.0088	0.0013	0.0054	0.0083	0.1286	0.168	8e-04	6e-04	0.0161	0.0422	0.0061	0.0103	0.0076	0.0062	0.001
16	rs74653085	68720099	0.75	0.750298972197586	0.92	0.135444945858012	0.269819160159535	0.944403332983715	0.0012	0.0043	0.0185	0.1563	0.0026	0.1558	0.2188	0.0151	6e-04	0.0061	0.0054	0.0088	0.0013	0.0054	0.0083	0.1286	0.168	8e-04	6e-04	0.0161	0.0422	0.0061	0.0103	0.0076	0.0062	0.001
16	rs2296405	68721470	0.75	0.750298972197586	0.91	0.155803491158275	0.271247456354077	0.95628617099813	0.0012	0.0043	0.0185	0.1563	0.0026	0.1558	0.2188	0.0151	6e-04	0.0061	0.0054	0.0088	0.0013	0.0054	0.0083	0.1286	0.168	8e-04	6e-04	0.0161	0.0422	0.0061	0.0103	0.0076	0.0062	0.001
16	rs1126933	68721533	0.75	0.750298972197586	0.91	0.155803491158275	0.270463692468333	0.957555399412234	0.0012	0.0043	0.0186	0.1563	0.0026	0.1559	0.2187	0.0151	6e-04	0.0061	0.0054	0.0088	0.0013	0.0054	0.0083	0.1286	0.168	8e-04	6e-04	0.0161	0.0422	0.0061	0.0103	0.0076	0.0062	0.001
16	rs35789195	68730515	0.75	0.750298972197586	0.91	0.155803491158275	0.238828282437995	0.850591804417804	0.0012	0.0043	0.0186	0.1557	0.0027	0.1557	0.2192	0.0151	7e-04	0.0061	0.0055	0.0088	0.0013	0.0054	0.0085	0.1289	0.1679	8e-04	6e-04	0.0161	0.0416	0.0062	0.0103	0.0077	0.0063	0.001
16	rs3114408	68731806	0.75	0.750298972197586	0.91	0.155803491158275	0.23762480480178	0.846875275072531	0.0012	0.0043	0.0186	0.1556	0.0027	0.1557	0.2192	0.0151	7e-04	0.0061	0.0055	0.0088	0.0013	0.0054	0.0085	0.1289	0.1679	8e-04	6e-04	0.0161	0.0416	0.0062	0.0103	0.0077	0.0063	0.001
16	rs3118235	68732977	0.75	0.750298972197586	0.91	0.155803491158275	0.237581885556993	0.863004458619743	0.0012	0.0043	0.0186	0.1556	0.0027	0.1557	0.2192	0.0151	7e-04	0.0061	0.0055	0.0088	0.0013	0.0054	0.0085	0.1289	0.1679	8e-04	6e-04	0.0161	0.0415	0.0062	0.0103	0.0077	0.0063	0.001
16	rs117432663	68734249	0.75	0.750298972197586	0.92	0.135444945858012	0.235099899400541	0.856948652887409	0.0012	0.0043	0.0186	0.1556	0.0027	0.1557	0.2192	0.0151	7e-04	0.0061	0.0055	0.0088	0.0013	0.0054	0.0085	0.1289	0.1678	8e-04	7e-04	0.0161	0.0415	0.0062	0.0103	0.0077	0.0063	0.0011
16	rs9934038	68740189	0.75	0.750298972197586	0.92	0.135444945858012	0.228243856284691	0.827573348195574	0.0012	0.0043	0.0186	0.1556	0.0027	0.1557	0.2193	0.0151	7e-04	0.0061	0.0055	0.0088	0.0014	0.0054	0.0085	0.129	0.1678	8e-04	7e-04	0.0161	0.0415	0.0062	0.0103	0.0077	0.0063	0.0011
16	rs10852449	68748958	0.75	0.750298972197586	0.92	0.135444945858012	0.220552219380913	0.79535855223964	0.0012	0.0043	0.0186	0.1556	0.0027	0.1557	0.2192	0.0151	7e-04	0.006	0.0055	0.0088	0.0014	0.0054	0.0086	0.129	0.1677	8e-04	7e-04	0.0161	0.0413	0.0062	0.0102	0.0078	0.0063	0.0011
16	rs79777749	68758568	0.75	0.750298972197586	0.93	0.117127898734063	0.206046313801554	0.753138180812192	0.0013	0.0043	0.0187	0.1556	0.0027	0.1558	0.2191	0.0152	7e-04	0.0059	0.0055	0.0089	0.0014	0.0054	0.0086	0.1292	0.1676	8e-04	8e-04	0.0161	0.041	0.0062	0.01	0.0079	0.0063	0.0011
16	rs11867071	68760442	0.75	0.750298972197586	0.93	0.117127898734063	0.204424969933426	0.751176108551807	0.0013	0.0043	0.0187	0.1556	0.0027	0.1559	0.2191	0.0152	7e-04	0.0059	0.0055	0.0089	0.0014	0.0054	0.0086	0.1292	0.1676	8e-04	8e-04	0.0161	0.041	0.0062	0.01	0.0079	0.0063	0.0011
16	rs2902185	68774168	0.75	0.750298972197586	0.92	0.135444945858012	0.203557967866189	0.74770748862046	0.0013	0.0043	0.0187	0.1556	0.0027	0.1559	0.2191	0.0152	7e-04	0.0059	0.0055	0.0089	0.0014	0.0054	0.0087	0.1292	0.1675	8e-04	8e-04	0.0161	0.0409	0.0062	0.01	0.0079	0.0063	0.0011
16	rs117455762	68787224	0.75	0.750298972197586	0.92	0.135444945858012	0.194849129278401	0.739577606369898	0.0013	0.0043	0.0188	0.1557	0.0027	0.1558	0.2192	0.0151	7e-04	0.0059	0.0055	0.009	0.0014	0.0054	0.0087	0.1294	0.1674	8e-04	8e-04	0.0161	0.0408	0.0062	0.0099	0.0079	0.0063	0.0011
16	rs76590542	68788331	0.75	0.750298972197586	0.92	0.135444945858012	0.194772346728434	0.737923911871257	0.0013	0.0043	0.0188	0.1557	0.0027	0.1558	0.2192	0.0151	7e-04	0.0059	0.0055	0.009	0.0014	0.0054	0.0087	0.1294	0.1674	8e-04	9e-04	0.0161	0.0408	0.0062	0.0099	0.0079	0.0063	0.0011
16	rs113989174	68792589	0.76	0.684441169424083	0.92	0.135444945858012	0.185683769301496	0.70621383373632	0.0014	0.0043	0.0189	0.1558	0.0027	0.1556	0.2193	0.0151	7e-04	0.0059	0.0055	0.009	0.0014	0.0054	0.0087	0.1296	0.1671	8e-04	9e-04	0.0161	0.0405	0.0062	0.0097	0.008	0.0063	0.0011
16	rs117498631	68803295	0.76	0.684441169424083	0.92	0.135444945858012	0.184081662246558	0.714112307472454	0.0014	0.0043	0.0189	0.1559	0.0027	0.1556	0.2194	0.0151	7e-04	0.0058	0.0055	0.0091	0.0014	0.0054	0.0087	0.1297	0.1671	8e-04	0.001	0.0161	0.0404	0.0062	0.0097	0.008	0.0063	0.0011
16	rs9929218	68820946	0.76	0.684441169424083	0.91	0.155803491158275	0.196658487626228	0.694032464425304	0.0014	0.0043	0.0191	0.156	0.0026	0.1552	0.2196	0.015	7e-04	0.0058	0.0054	0.0092	0.0014	0.0054	0.0088	0.13	0.1669	8e-04	0.0011	0.0161	0.0402	0.0062	0.0095	0.008	0.0063	0.0011
16	rs60302411	68824220	0.76	0.684441169424083	0.91	0.155803491158275	0.187106228283676	0.617646977295888	0.0014	0.0043	0.0191	0.1546	0.0027	0.156	0.2204	0.0148	7e-04	0.0058	0.0055	0.01	0.0014	0.0054	0.009	0.1303	0.1649	9e-04	0.0012	0.0161	0.0398	0.0064	0.0094	0.0085	0.0063	0.001
16	rs16958356	68824965	0.76	0.684441169424083	0.91	0.155803491158275	0.186169698546122	0.613608826273351	0.0014	0.0043	0.0191	0.1546	0.0027	0.156	0.2204	0.0148	7e-04	0.0058	0.0055	0.01	0.0014	0.0054	0.009	0.1303	0.1649	9e-04	0.0012	0.0161	0.0398	0.0064	0.0094	0.0084	0.0063	0.001
16	rs35355189	68826455	0.76	0.684441169424083	0.91	0.155803491158275	0.184825835459474	0.608138515335024	0.0014	0.0043	0.0191	0.1546	0.0027	0.1561	0.2204	0.0148	7e-04	0.0058	0.0056	0.0101	0.0014	0.0054	0.009	0.1303	0.1649	9e-04	0.0012	0.0161	0.0398	0.0064	0.0094	0.0085	0.0063	0.001
16	rs6499197	68830473	0.76	0.684441169424083	0.91	0.155803491158275	0.177170835392919	0.602249399442963	0.0014	0.0043	0.0192	0.1546	0.0027	0.156	0.2203	0.0147	7e-04	0.0057	0.0056	0.0101	0.0014	0.0054	0.0092	0.1302	0.1649	9e-04	0.0012	0.0162	0.0396	0.0065	0.0094	0.0086	0.0063	0.001
16	rs10431923	68839263	0.77	0.622422290089237	0.91	0.155803491158275	0.14626335758775	0.45578879066915	0.0015	0.0043	0.0199	0.1548	0.0032	0.1528	0.2201	0.0144	8e-04	0.0054	0.0059	0.0113	0.0014	0.0056	0.0103	0.1308	0.1626	0.0011	0.0013	0.0165	0.0386	0.007	0.0096	0.0093	0.0067	9e-04
16	rs4783573	68840588	0.76	0.684441169424083	0.91	0.155803491158275	0.126557483792601	0.419395388203675	0.0014	0.0041	0.0205	0.1546	0.0034	0.1512	0.221	0.0142	8e-04	0.0053	0.0059	0.0119	0.0013	0.0054	0.0113	0.1308	0.1619	0.0012	0.0013	0.0165	0.0381	0.0071	0.0096	0.0095	0.0067	8e-04
16	rs3785076	68850783	0.77	0.622422290089237	0.91	0.155803491158275	0.202339824920206	0.287030238199021	0.0015	0.0041	0.0213	0.1548	0.0037	0.1471	0.2228	0.0135	7e-04	0.0051	0.0062	0.0133	0.0012	0.0055	0.013	0.1297	0.1617	0.0012	0.0016	0.0164	0.037	0.0078	0.0094	0.01	0.0066	7e-04
16	rs4783689	68853671	0.78	0.56417027826485	0.91	0.155803491158275	0.218785502305764	0.279551517987119	0.0015	0.0042	0.0214	0.1548	0.0037	0.1469	0.2229	0.0134	7e-04	0.005	0.0062	0.0134	0.0012	0.0055	0.0132	0.1297	0.1616	0.0012	0.0016	0.0163	0.0369	0.008	0.0091	0.0101	0.0065	7e-04
16	rs33969373	68856088	0.78	0.56417027826485	0.92	0.135444945858012	0.180423433020236	0.276414639466011	0.0015	0.0041	0.022	0.1547	0.0036	0.1474	0.2228	0.0133	7e-04	0.0049	0.0062	0.0137	0.0012	0.0055	0.0136	0.1298	0.1611	0.0012	0.0013	0.0163	0.0365	0.0081	0.009	0.0103	0.0065	7e-04
16	rs16958383	68857000	0.78	0.56417027826485	0.92	0.135444945858012	0.183784476443665	0.305747340710229	0.0015	0.0041	0.0221	0.1546	0.0036	0.1475	0.2228	0.0133	7e-04	0.0049	0.0062	0.0137	0.0012	0.0055	0.0136	0.1299	0.161	0.0012	0.0012	0.0164	0.0364	0.0081	0.009	0.0103	0.0065	7e-04
16	rs1801552	68857441	0.78	0.56417027826485	0.92	0.135444945858012	0.181343235242879	0.299429142349	0.0015	0.0041	0.0221	0.1546	0.0036	0.1476	0.2227	0.0133	7e-04	0.0049	0.0062	0.0137	0.0012	0.0055	0.0137	0.1299	0.1609	0.0012	0.0012	0.0164	0.0364	0.0081	0.009	0.0103	0.0065	7e-04
16	rs2276329	68863314	0.78	0.56417027826485	0.92	0.135444945858012	0.150126582771057	0.273751096270403	0.0016	0.004	0.0224	0.1537	0.0036	0.1477	0.2223	0.0134	7e-04	0.0047	0.0062	0.0141	0.0011	0.0055	0.0137	0.1301	0.1617	0.0012	0.0011	0.016	0.0358	0.0083	0.009	0.0107	0.0067	7e-04
16	rs33965115	68863752	0.78	0.56417027826485	0.92	0.135444945858012	0.153347097027918	0.272942033827766	0.0016	0.004	0.0224	0.1537	0.0036	0.1477	0.2223	0.0134	7e-04	0.0047	0.0062	0.0141	0.0011	0.0055	0.0137	0.1301	0.1617	0.0012	0.0012	0.016	0.0358	0.0083	0.009	0.0107	0.0067	7e-04
16	rs7202333	68881495	0.78	0.56417027826485	0.93	0.117127898734063	0.256521075545251	0.275487288011434	0.0016	0.004	0.0225	0.1535	0.0035	0.1473	0.222	0.0134	7e-04	0.0045	0.0062	0.0142	0.001	0.0054	0.0138	0.1302	0.1618	0.0012	0.0017	0.0159	0.0356	0.0084	0.009	0.0109	0.0068	7e-04
16	rs6499203	68885393	0.78	0.56417027826485	0.93	0.117127898734063	0.250693741192344	0.276066770175467	0.0016	0.004	0.0225	0.1535	0.0035	0.1475	0.222	0.0134	7e-04	0.0045	0.0062	0.0143	0.001	0.0054	0.0138	0.1302	0.1618	0.0012	0.0017	0.0159	0.0355	0.0084	0.009	0.0109	0.0068	7e-04
16	rs16958430	68895754	0.78	0.56417027826485	0.93	0.117127898734063	0.242545662895784	0.28025007722572	0.0016	0.004	0.0225	0.1535	0.0035	0.1474	0.2223	0.0134	7e-04	0.0045	0.0062	0.0143	0.001	0.0054	0.0138	0.1299	0.1618	0.0012	0.0017	0.0159	0.0355	0.0084	0.009	0.0109	0.0068	7e-04
16	rs74621603	68903890	0.78	0.56417027826485	0.93	0.117127898734063	0.235612231175351	0.252734369064526	0.0016	0.004	0.0225	0.1536	0.0035	0.1472	0.2224	0.0134	7e-04	0.0044	0.0062	0.0143	0.001	0.0054	0.0138	0.13	0.1618	0.0012	0.0017	0.0159	0.0354	0.0084	0.009	0.0109	0.0068	7e-04
16	rs116941332	68922220	0.79	0.509607847349147	0.93	0.117127898734063	0.214748181459451	0.2738667369774	0.0016	0.004	0.0222	0.1532	0.0036	0.1468	0.2222	0.0136	7e-04	0.0043	0.0062	0.0143	0.0012	0.0054	0.0139	0.1303	0.1617	0.0012	0.0016	0.0164	0.0354	0.0086	0.0091	0.0109	0.0067	7e-04
16	rs115115542	68934638	0.79	0.509607847349147	0.93	0.117127898734063	0.208911083744885	0.296344187027406	0.0016	0.0041	0.022	0.1529	0.0036	0.1465	0.222	0.0138	7e-04	0.0042	0.0063	0.0143	0.0013	0.0054	0.014	0.1306	0.1616	0.0011	0.0015	0.0168	0.0353	0.0088	0.0092	0.0109	0.0066	7e-04
16	rs75814951	68952268	0.79	0.509607847349147	0.93	0.117127898734063	0.207674902705678	0.293623239777972	0.0016	0.0041	0.0219	0.1528	0.0036	0.1465	0.222	0.0139	7e-04	0.0042	0.0063	0.0143	0.0013	0.0054	0.0141	0.1306	0.1616	0.0011	0.0015	0.0168	0.0353	0.0088	0.0093	0.0109	0.0065	7e-04
16	rs10500546	68956625	0.79	0.509607847349147	0.93	0.117127898734063	0.206244534339492	0.295515270054933	0.0016	0.0041	0.0219	0.1529	0.0036	0.1465	0.2221	0.0139	7e-04	0.0042	0.0063	0.0143	0.0013	0.0054	0.0141	0.1307	0.1615	0.0011	0.0015	0.0169	0.0353	0.0088	0.0093	0.0108	0.0065	6e-04
16	rs61729744	68961576	0.79	0.509607847349147	0.93	0.117127898734063	0.222202814690744	0.290321056829815	0.0016	0.0041	0.0219	0.153	0.0036	0.1466	0.2223	0.0139	7e-04	0.0042	0.0063	0.0143	0.0013	0.0054	0.0141	0.131	0.1612	0.001	0.0015	0.0169	0.0353	0.0088	0.0093	0.0108	0.0065	5e-04
16	rs9302593	68962499	0.79	0.509607847349147	0.94	0.100733208212114	0.225608032614244	0.295633643836388	0.0016	0.004	0.0219	0.153	0.0036	0.1466	0.2224	0.0139	7e-04	0.0042	0.0063	0.0143	0.0013	0.0054	0.0141	0.131	0.1612	0.001	0.0014	0.0169	0.0353	0.0088	0.0093	0.0107	0.0065	5e-04
16	rs17716146	68985420	0.79	0.509607847349147	0.93	0.117127898734063	0.211677445829914	0.288674221462003	0.0016	0.0041	0.0217	0.1536	0.0036	0.1466	0.2225	0.014	7e-04	0.0042	0.0062	0.0143	0.0014	0.0054	0.0141	0.1317	0.1609	9e-04	0.0013	0.0171	0.0345	0.0088	0.0092	0.0105	0.0065	5e-04
16	rs12935840	69017213	0.79	0.509607847349147	0.93	0.117127898734063	0.204543359149927	0.2803665557511	0.0016	0.0041	0.0217	0.1537	0.0036	0.1465	0.2224	0.014	8e-04	0.0041	0.0062	0.0143	0.0014	0.0054	0.014	0.1318	0.1609	9e-04	0.0013	0.0171	0.0344	0.0088	0.0092	0.0105	0.0065	5e-04
16	rs62055819	69019279	0.79	0.509607847349147	0.93	0.117127898734063	0.206601602826308	0.285857716773013	0.0016	0.0041	0.0217	0.1536	0.0036	0.1465	0.2223	0.014	8e-04	0.0041	0.0062	0.0143	0.0014	0.0054	0.014	0.1318	0.1609	9e-04	0.0013	0.0171	0.0345	0.0088	0.0093	0.0105	0.0065	5e-04
16	rs114175600	69036291	0.79	0.509607847349147	0.93	0.117127898734063	0.205056827402732	0.27780746404759	0.0017	0.0041	0.0217	0.1537	0.0036	0.1464	0.2221	0.014	8e-04	0.0041	0.0062	0.0143	0.0014	0.0054	0.014	0.1319	0.1609	9e-04	0.0013	0.0171	0.0344	0.0088	0.0093	0.0105	0.0065	5e-04
16	rs1125672	69043464	0.79	0.509607847349147	0.93	0.117127898734063	0.21067277171876	0.284101682562465	0.0017	0.0041	0.0217	0.1537	0.0036	0.1464	0.222	0.014	8e-04	0.0041	0.0062	0.0143	0.0014	0.0054	0.014	0.132	0.1609	9e-04	0.0013	0.0171	0.0344	0.0088	0.0093	0.0105	0.0065	5e-04
16	rs16958580	69062879	0.79	0.509607847349147	0.93	0.117127898734063	0.192248205875249	0.251494699700036	0.0017	0.0043	0.0218	0.1539	0.0036	0.1463	0.2212	0.014	9e-04	0.0042	0.0061	0.0143	0.0015	0.0055	0.014	0.1326	0.1609	0.0011	0.0013	0.0171	0.0339	0.0088	0.0094	0.0105	0.0065	6e-04
16	rs32853	69067538	0.79	0.509607847349147	0.93	0.117127898734063	0.192591299998687	0.250369401154829	0.0017	0.0043	0.0218	0.1539	0.0036	0.1463	0.2212	0.014	9e-04	0.0042	0.0061	0.0143	0.0015	0.0055	0.014	0.1326	0.161	0.0011	0.0013	0.0171	0.0338	0.0088	0.0094	0.0104	0.0065	6e-04
16	rs78213475	69070476	0.79	0.509607847349147	0.93	0.117127898734063	0.184304732904821	0.242648660608635	0.0017	0.0043	0.0218	0.1539	0.0036	0.1463	0.2212	0.014	9e-04	0.0042	0.0061	0.0143	0.0015	0.0055	0.014	0.1327	0.161	0.0011	0.0012	0.0171	0.0337	0.0088	0.0094	0.0104	0.0065	6e-04
16	rs78842967	69087491	NA	NA	NA	NA	0.126022127834031	0.273173119035646	0.0018	0.0033	0.0221	0.1535	0.0035	0.146	0.2218	0.0139	0.0011	0.004	0.0059	0.0143	0.0016	0.0055	0.0141	0.1338	0.1612	0.0014	0.0011	0.0173	0.0332	0.0086	0.0094	0.0105	0.0064	7e-04
16	rs11075704	69091218	NA	NA	NA	NA	0.132905222278707	0.286561054103229	0.0018	0.0032	0.0221	0.1534	0.0035	0.146	0.2216	0.0138	0.0011	0.004	0.0059	0.0143	0.0016	0.0055	0.0145	0.1339	0.1612	0.0014	0.0011	0.0172	0.0332	0.0086	0.0094	0.0105	0.0064	8e-04
16	rs60762594	69098998	NA	NA	NA	NA	0.12664684372045	0.276530625869637	0.0018	0.0032	0.0221	0.1533	0.0034	0.146	0.2216	0.0138	0.0011	0.004	0.0059	0.0144	0.0016	0.0055	0.0144	0.134	0.1612	0.0014	0.0011	0.0172	0.0331	0.0086	0.0094	0.0104	0.0064	8e-04
16	rs6499214	69103498	NA	NA	NA	NA	0.12216738159947	0.264091538497001	0.0019	0.0032	0.0221	0.1533	0.0034	0.146	0.2215	0.0138	0.0011	0.004	0.0059	0.0144	0.0016	0.0055	0.0145	0.1342	0.1612	0.0014	0.0011	0.0172	0.0331	0.0086	0.0094	0.0104	0.0064	8e-04
16	rs117187054	69127763	NA	NA	NA	NA	0.144483128309896	0.239315944137995	0.0021	0.0033	0.0222	0.1529	0.0031	0.1461	0.221	0.0134	0.0012	0.0039	0.0057	0.0144	0.0015	0.0054	0.0146	0.1363	0.1611	0.0016	0.0012	0.0172	0.0325	0.0086	0.0089	0.0102	0.0064	0.0011
16	rs8047014	69135049	NA	NA	NA	NA	0.159225542299148	0.242871364984667	0.0021	0.0033	0.0222	0.1528	0.003	0.1461	0.2208	0.0133	0.0014	0.0039	0.0056	0.0143	0.0015	0.0054	0.0146	0.1367	0.1611	0.0016	0.0013	0.0172	0.0324	0.0086	0.0088	0.0101	0.0064	0.0012
16	rs2232228	69143577	NA	NA	NA	NA	0.17334156324523	0.2405362278737	0.0022	0.0033	0.0224	0.1518	0.003	0.1456	0.2208	0.0132	0.0014	0.004	0.0055	0.0146	0.0016	0.0054	0.0147	0.1375	0.1609	0.0017	0.0013	0.0172	0.0324	0.0087	0.0088	0.0102	0.0063	0.0013
16	rs117666466	69149310	NA	NA	NA	NA	0.160286533511115	0.218880969822173	0.0022	0.0034	0.0224	0.1516	0.0031	0.1451	0.2207	0.0132	0.0015	0.004	0.0055	0.0147	0.0016	0.0054	0.0147	0.1375	0.161	0.0018	0.0014	0.0171	0.0324	0.0088	0.0088	0.0102	0.0064	0.0013
16	rs8057931	69159533	NA	NA	NA	NA	0.168817507765019	0.213946050265809	0.0022	0.0034	0.0224	0.1514	0.0031	0.1445	0.2205	0.0132	0.0016	0.0042	0.0056	0.0148	0.0016	0.0054	0.0147	0.1376	0.1611	0.002	0.0014	0.0171	0.0323	0.0088	0.0089	0.0102	0.0065	0.0013
16	rs79172247	69163660	NA	NA	NA	NA	0.169489908440809	0.216408881536101	0.0022	0.0034	0.0224	0.1514	0.0032	0.1444	0.2205	0.0132	0.0016	0.0042	0.0056	0.0148	0.0016	0.0054	0.0147	0.1376	0.1611	0.002	0.0014	0.0171	0.0323	0.0088	0.0089	0.0102	0.0066	0.0013
16	rs118052952	69165972	NA	NA	NA	NA	0.169950869349723	0.216623479164879	0.0022	0.0034	0.0224	0.1514	0.0032	0.1444	0.2205	0.0132	0.0016	0.0042	0.0056	0.0148	0.0016	0.0054	0.0147	0.1376	0.1611	0.002	0.0014	0.0171	0.0323	0.0088	0.0089	0.0102	0.0066	0.0013
16	rs75562913	69176856	NA	NA	NA	NA	0.173700743777337	0.217482568807667	0.0022	0.0034	0.0224	0.1514	0.0032	0.1443	0.2204	0.0132	0.0017	0.0042	0.0056	0.0149	0.0016	0.0053	0.0147	0.1376	0.1611	0.0021	0.0014	0.0171	0.0323	0.0088	0.0089	0.0102	0.0066	0.0013
16	rs79663314	69186927	NA	NA	NA	NA	0.17205208636646	0.209154484200556	0.0022	0.0034	0.0224	0.1513	0.0032	0.1443	0.2204	0.0132	0.0017	0.0042	0.0056	0.0149	0.0016	0.0053	0.0147	0.1376	0.1611	0.0021	0.0014	0.0171	0.0323	0.0088	0.0089	0.0102	0.0066	0.0013
16	rs16958668	69192772	NA	NA	NA	NA	0.177716630351929	0.218880969822173	0.0022	0.0034	0.0223	0.1512	0.0032	0.1441	0.2202	0.0132	0.0017	0.0041	0.0056	0.0149	0.0017	0.0053	0.0147	0.1377	0.161	0.0024	0.0014	0.0172	0.0323	0.0088	0.0089	0.0102	0.0066	0.0013
16	rs61185783	69201050	NA	NA	NA	NA	0.181822598640808	0.216623479164879	0.0022	0.0034	0.0223	0.1512	0.0032	0.1442	0.2201	0.0132	0.0017	0.0041	0.0056	0.0149	0.0017	0.0053	0.0147	0.1379	0.161	0.0024	0.0014	0.0172	0.0323	0.0088	0.0089	0.01	0.0066	0.0013
16	rs118114587	69206127	NA	NA	NA	NA	0.182820530619113	0.224721025839204	0.0022	0.0033	0.0223	0.1512	0.0032	0.1442	0.2201	0.0132	0.0017	0.0042	0.0056	0.0149	0.0017	0.0053	0.0147	0.138	0.161	0.0024	0.0014	0.0172	0.0323	0.0088	0.0089	0.0099	0.0066	0.0013
16	rs8049057	69210661	NA	NA	NA	NA	0.188874207809564	0.230610959567407	0.0022	0.0033	0.0222	0.1512	0.0032	0.1442	0.22	0.0133	0.0017	0.0042	0.0056	0.0149	0.0017	0.0053	0.0147	0.1382	0.161	0.0025	0.0014	0.0172	0.0323	0.0088	0.0089	0.0098	0.0066	0.0013
16	rs12103226	69213290	NA	NA	NA	NA	0.187256323405898	0.220714078183654	0.0022	0.0033	0.0222	0.1512	0.0032	0.1442	0.2199	0.0133	0.0017	0.0042	0.0056	0.0149	0.0017	0.0053	0.0147	0.1382	0.161	0.0025	0.0014	0.0172	0.0323	0.0088	0.0089	0.0099	0.0066	0.0013
16	rs1559411	69227779	NA	NA	NA	NA	0.195041161164343	0.221470341512069	0.0023	0.0033	0.0221	0.1512	0.0032	0.1438	0.2196	0.0133	0.0018	0.0042	0.0056	0.0149	0.0018	0.0053	0.0147	0.1382	0.161	0.0026	0.0015	0.0172	0.0323	0.0088	0.0089	0.0101	0.0066	0.0013
16	rs74651371	69239015	NA	NA	NA	NA	0.189705048840874	0.222443922311406	0.0023	0.0033	0.0221	0.1512	0.0032	0.1439	0.2196	0.0133	0.0018	0.0042	0.0056	0.015	0.0018	0.0053	0.0147	0.1382	0.161	0.0026	0.0015	0.0172	0.0323	0.0088	0.0089	0.0101	0.0066	0.0013
16	rs117540125	69242847	NA	NA	NA	NA	0.188045455892708	0.220930067034867	0.0023	0.0033	0.0221	0.1512	0.0032	0.1439	0.2196	0.0133	0.0018	0.0042	0.0056	0.015	0.0018	0.0053	0.0147	0.1382	0.161	0.0026	0.0015	0.0172	0.0323	0.0088	0.0089	0.0101	0.0066	0.0013
16	rs12373116	69249320	NA	NA	NA	NA	0.189289367190027	0.223527313617888	0.0023	0.0033	0.0221	0.1512	0.0032	0.1439	0.2196	0.0133	0.0018	0.0042	0.0056	0.015	0.0018	0.0053	0.0147	0.1382	0.161	0.0026	0.0015	0.0172	0.0323	0.0088	0.0089	0.0101	0.0066	0.0013
16	rs78184213	69279475	NA	NA	NA	NA	0.188158344499402	0.212664790837299	0.0023	0.0033	0.0222	0.1512	0.0032	0.1439	0.2194	0.0133	0.0018	0.0042	0.0056	0.015	0.0018	0.0053	0.0148	0.1381	0.161	0.0026	0.0016	0.0172	0.0322	0.0088	0.009	0.0101	0.0066	0.0014
16	rs72795265	69317334	NA	NA	NA	NA	0.19933204512702	0.222443922311406	0.0023	0.0033	0.0222	0.1512	0.0032	0.1437	0.2193	0.0132	0.0018	0.0042	0.0056	0.015	0.0018	0.0053	0.0148	0.138	0.1612	0.0026	0.0017	0.0172	0.0321	0.0089	0.009	0.0101	0.0066	0.0014
16	rs12325242	69317807	NA	NA	NA	NA	0.199021014907101	0.221254179915476	0.0023	0.0033	0.0222	0.1512	0.0032	0.1437	0.2193	0.0132	0.0018	0.0042	0.0056	0.015	0.0018	0.0053	0.0148	0.138	0.1612	0.0026	0.0017	0.0172	0.0321	0.0089	0.009	0.0101	0.0066	0.0014
16	rs77352588	69325014	NA	NA	NA	NA	0.193431446118313	0.221362252082895	0.0023	0.0033	0.0222	0.1512	0.0032	0.1437	0.2192	0.0132	0.0018	0.0042	0.0056	0.015	0.0018	0.0053	0.0148	0.138	0.1612	0.0026	0.0017	0.0172	0.0321	0.0089	0.009	0.0101	0.0066	0.0014
16	rs117019089	69342268	NA	NA	NA	NA	0.188346578506396	0.214159840419242	0.0023	0.0033	0.0223	0.1513	0.0031	0.1438	0.219	0.0132	0.0018	0.0042	0.0056	0.0149	0.0018	0.0053	0.0148	0.1379	0.1613	0.0026	0.0017	0.0172	0.0321	0.0089	0.009	0.0102	0.0066	0.0014
16	rs11644691	69349785	NA	NA	NA	NA	0.179909522242179	0.235446497019271	0.0024	0.0033	0.0222	0.1514	0.0031	0.1439	0.2185	0.0132	0.0018	0.0042	0.0056	0.0148	0.0018	0.0054	0.0149	0.1378	0.1613	0.0026	0.0018	0.0172	0.0321	0.009	0.009	0.0102	0.0066	0.0015
16	rs114488427	69356694	NA	NA	NA	NA	0.178555402224082	0.247003115872989	0.0027	0.0033	0.0227	0.1512	0.003	0.1441	0.2172	0.0131	0.0018	0.0041	0.0055	0.0148	0.0018	0.0054	0.015	0.1376	0.162	0.0026	0.002	0.0171	0.0319	0.0091	0.009	0.0105	0.0067	0.0016
16	rs16958751	69357406	NA	NA	NA	NA	0.178555402224082	0.245548891923571	0.0027	0.0033	0.0227	0.1512	0.003	0.1441	0.2172	0.0131	0.0018	0.0041	0.0055	0.0148	0.0018	0.0054	0.015	0.1376	0.162	0.0026	0.002	0.0171	0.0319	0.0091	0.009	0.0105	0.0067	0.0016
16	rs78918829	69358023	NA	NA	NA	NA	0.178738046089287	0.242314726367824	0.0027	0.0033	0.0227	0.1512	0.003	0.1441	0.2172	0.0131	0.0018	0.0041	0.0055	0.0148	0.0018	0.0054	0.015	0.1376	0.1621	0.0026	0.002	0.0171	0.0319	0.0091	0.009	0.0105	0.0067	0.0016
16	rs3852691	69364030	NA	NA	NA	NA	0.183079767426147	0.238983484682923	0.0027	0.0033	0.0228	0.1512	0.003	0.1441	0.217	0.0131	0.0017	0.0041	0.0055	0.0147	0.0019	0.0054	0.015	0.1375	0.1621	0.0025	0.0021	0.0171	0.0319	0.0092	0.009	0.0105	0.0067	0.0016
16	rs877534	69367996	NA	NA	NA	NA	0.162455499007674	0.229516504139965	0.0028	0.0033	0.0228	0.1512	0.0033	0.1441	0.217	0.0131	0.0017	0.0041	0.0056	0.0147	0.0019	0.0054	0.0147	0.1375	0.1621	0.0025	0.0021	0.017	0.0319	0.0092	0.009	0.0105	0.0067	0.0016
16	rs117902798	69368114	NA	NA	NA	NA	0.162282734038884	0.229079194451356	0.0028	0.0033	0.0228	0.1512	0.0034	0.1441	0.217	0.0131	0.0017	0.0041	0.0056	0.0147	0.0019	0.0054	0.0147	0.1375	0.1621	0.0025	0.0021	0.017	0.0319	0.0092	0.009	0.0105	0.0067	0.0016
16	rs3759979	69372927	NA	NA	NA	NA	0.172946963083659	0.217697515792572	0.0028	0.0033	0.0229	0.1509	0.0034	0.1441	0.2166	0.0131	0.0018	0.0041	0.0059	0.0147	0.0019	0.0054	0.0147	0.1373	0.1622	0.0027	0.0021	0.017	0.0319	0.0092	0.009	0.0105	0.0067	0.0016
16	rs8053850	69375658	NA	NA	NA	NA	0.179469700690861	0.2105350213719	0.0028	0.0033	0.023	0.1509	0.0033	0.1441	0.2165	0.0131	0.0018	0.0041	0.0059	0.0147	0.0019	0.0054	0.0147	0.1373	0.1622	0.0027	0.0022	0.017	0.0318	0.0092	0.009	0.0105	0.0067	0.0017
16	rs1048818	69376686	NA	NA	NA	NA	0.207197492698433	0.201144429922278	0.0029	0.0032	0.0231	0.1509	0.0033	0.144	0.2163	0.0131	0.0018	0.0041	0.0061	0.0147	0.002	0.0054	0.0147	0.1372	0.1622	0.0027	0.0022	0.017	0.0318	0.0091	0.009	0.0105	0.0067	0.0017
16	rs11649369	69377499	NA	NA	NA	NA	0.207356560420802	0.212771465328393	0.0029	0.0032	0.0231	0.1508	0.0033	0.1439	0.2162	0.0131	0.0018	0.0041	0.0061	0.0146	0.002	0.0055	0.015	0.1373	0.1622	0.0027	0.0022	0.017	0.0317	0.0094	0.009	0.0105	0.0065	0.0017
16	rs153060	69377553	NA	NA	NA	NA	0.209911019749257	0.216408881536101	0.0029	0.0032	0.0231	0.1508	0.0033	0.1439	0.2162	0.0131	0.0018	0.0041	0.0061	0.0146	0.002	0.0055	0.015	0.1373	0.1622	0.0027	0.0022	0.017	0.0317	0.0094	0.009	0.0105	0.0065	0.0017
16	rs76116020	69385641	NA	NA	NA	NA	0.222782147923609	0.211492539641594	0.0029	0.0033	0.0231	0.151	0.0033	0.1441	0.2155	0.0131	0.0019	0.0041	0.0062	0.0147	0.0021	0.0055	0.0151	0.1365	0.1622	0.0026	0.0023	0.0171	0.0315	0.0095	0.0089	0.0106	0.0068	0.0018
16	rs251796	69395434	NA	NA	NA	NA	0.228789877370252	0.209472802260954	0.0029	0.0033	0.0231	0.151	0.0033	0.1441	0.2153	0.0131	0.0019	0.0041	0.0062	0.0147	0.0021	0.0055	0.0151	0.1363	0.1622	0.0026	0.0024	0.0171	0.0315	0.0096	0.0088	0.0106	0.0069	0.0018
16	rs77348788	69395789	NA	NA	NA	NA	0.232377888353922	0.202822067705051	0.0029	0.0033	0.0232	0.151	0.0033	0.1441	0.2153	0.0131	0.0019	0.0041	0.0063	0.0147	0.0021	0.0055	0.0151	0.1363	0.1622	0.0026	0.0024	0.0171	0.0315	0.0096	0.0088	0.0106	0.0069	0.0018
16	rs153045	69397393	NA	NA	NA	NA	0.252420945756828	0.195724527824818	0.0029	0.0033	0.0232	0.1509	0.0033	0.1442	0.2153	0.0131	0.0019	0.0041	0.0064	0.0147	0.0021	0.0056	0.0151	0.1361	0.1625	0.0026	0.0024	0.0171	0.0314	0.0096	0.0087	0.0103	0.0069	0.0019
16	rs3785073	69401937	NA	NA	NA	NA	0.24611960641774	0.186054927669735	0.0029	0.0033	0.0232	0.1509	0.0033	0.1442	0.2153	0.0131	0.0019	0.0041	0.0064	0.0147	0.0021	0.0056	0.0151	0.1361	0.1626	0.0026	0.0024	0.0171	0.0314	0.0096	0.0087	0.0103	0.0069	0.0019
16	rs166134	69407915	NA	NA	NA	NA	0.232038871879705	0.17385706294121	0.0029	0.0033	0.0232	0.1508	0.0034	0.1441	0.2152	0.0131	0.0019	0.0041	0.0064	0.0147	0.0021	0.0056	0.0151	0.1361	0.1625	0.0026	0.0024	0.0171	0.0314	0.0096	0.0088	0.0102	0.0069	0.0019
16	rs75927521	69416659	NA	NA	NA	NA	0.219852799453236	0.158078914483586	0.0029	0.0033	0.0232	0.1508	0.0034	0.1441	0.2151	0.0132	0.0019	0.0042	0.0065	0.0147	0.0021	0.0057	0.0151	0.136	0.1625	0.0026	0.0024	0.0171	0.0314	0.0095	0.009	0.0101	0.0069	0.0019
16	rs117249563	69420673	NA	NA	NA	NA	0.215967158457476	0.156732056753697	0.0029	0.0033	0.0231	0.1508	0.0035	0.1441	0.215	0.0132	0.0019	0.0042	0.0065	0.0147	0.0021	0.0057	0.0151	0.136	0.1625	0.0026	0.0024	0.0171	0.0314	0.0095	0.0091	0.01	0.007	0.0019
16	rs72797164	69426965	NA	NA	NA	NA	0.209150822830252	0.157308779897678	0.0029	0.0033	0.0231	0.1508	0.0035	0.1441	0.215	0.0132	0.0019	0.0042	0.0065	0.0147	0.0021	0.0057	0.0151	0.136	0.1625	0.0026	0.0024	0.0171	0.0314	0.0095	0.0091	0.01	0.007	0.0019
16	rs73564476	69436618	NA	NA	NA	NA	0.181711911566321	0.140156389972366	0.0036	0.0038	0.0224	0.1497	0.0038	0.1446	0.2144	0.013	0.0023	0.0046	0.0068	0.0149	0.0031	0.006	0.0155	0.1343	0.1609	0.0029	0.0029	0.0167	0.03	0.01	0.0094	0.0097	0.0075	0.0028
16	rs9923920	69446284	0.82	0.36720095628419	0.93	0.117127898734063	0.15599989340804	0.112399357610283	0.0042	0.0039	0.022	0.1486	0.0043	0.1453	0.2141	0.0127	0.0025	0.005	0.0071	0.0152	0.0034	0.0063	0.016	0.1326	0.1603	0.0033	0.0031	0.0162	0.0284	0.0104	0.0096	0.0098	0.0077	0.0032
16	rs74689594	69460794	0.82	0.36720095628419	0.93	0.117127898734063	0.153614512669998	0.116592212938476	0.0042	0.0039	0.022	0.1487	0.0043	0.1454	0.2141	0.0127	0.0025	0.005	0.0071	0.0152	0.0034	0.0062	0.0162	0.1325	0.1603	0.0033	0.0031	0.0162	0.0283	0.0104	0.0096	0.0099	0.0077	0.0032
16	rs72797179	69465311	0.82	0.36720095628419	0.93	0.117127898734063	0.163494351615089	0.117887364243915	0.0042	0.0039	0.022	0.1487	0.0043	0.1454	0.2141	0.0127	0.0025	0.005	0.0071	0.0152	0.0034	0.0062	0.0162	0.1324	0.1603	0.0033	0.0031	0.0162	0.0283	0.0104	0.0097	0.0099	0.0077	0.0032
16	rs34924625	69466637	0.82	0.36720095628419	0.93	0.117127898734063	0.163980477124397	0.11823365136676	0.0042	0.0039	0.022	0.1487	0.0043	0.1454	0.2141	0.0127	0.0025	0.005	0.0071	0.0152	0.0034	0.0062	0.0162	0.1324	0.1603	0.0033	0.0031	0.0162	0.0283	0.0104	0.0097	0.0099	0.0077	0.0032
16	rs117274281	69477476	0.82	0.36720095628419	0.93	0.117127898734063	0.176952789337094	0.127637644228946	0.0042	0.0039	0.022	0.1487	0.0043	0.1454	0.214	0.0127	0.0025	0.005	0.0071	0.0152	0.0034	0.0062	0.0163	0.1324	0.1603	0.0033	0.0031	0.0162	0.0283	0.0105	0.0097	0.0099	0.0077	0.0032
16	rs246138	69478526	0.82	0.36720095628419	0.93	0.117127898734063	0.177753051213413	0.12799439413275	0.0042	0.0039	0.022	0.1487	0.0043	0.1454	0.214	0.0127	0.0025	0.005	0.0071	0.0152	0.0034	0.0062	0.0163	0.1324	0.1603	0.0033	0.0031	0.0162	0.0283	0.0105	0.0097	0.0099	0.0077	0.0032
16	rs11644951	69482257	0.82	0.36720095628419	0.93	0.117127898734063	0.161972028607845	0.113932799670477	0.0043	0.0039	0.022	0.149	0.0043	0.1455	0.2138	0.0127	0.0026	0.005	0.0071	0.0152	0.0035	0.0062	0.0163	0.1323	0.1602	0.0033	0.0031	0.0162	0.0282	0.0105	0.0097	0.0099	0.0077	0.0032
16	rs59651448	69488184	0.82	0.36720095628419	0.93	0.117127898734063	0.163112988568361	0.116937056920894	0.0043	0.0039	0.022	0.1491	0.0043	0.1456	0.2137	0.0126	0.0026	0.0051	0.0071	0.0152	0.0035	0.0062	0.0163	0.1322	0.1601	0.0033	0.0031	0.0162	0.0282	0.0105	0.0097	0.0099	0.0077	0.0033
16	rs71397974	69489613	0.82	0.36720095628419	0.93	0.117127898734063	0.165339139426496	0.114873793652153	0.0043	0.0039	0.022	0.1491	0.0043	0.1455	0.2137	0.0126	0.0026	0.0051	0.0071	0.0152	0.0035	0.0063	0.0163	0.1321	0.1601	0.0033	0.0031	0.0163	0.0282	0.0105	0.0097	0.0099	0.0077	0.0033
16	rs11867084	69493633	0.82	0.36720095628419	0.92	0.135444945858012	0.164606737189811	0.104026197581515	0.0043	0.0039	0.022	0.1489	0.0044	0.145	0.2135	0.0126	0.0026	0.0055	0.0072	0.0152	0.0035	0.0065	0.0162	0.1324	0.1596	0.0033	0.0031	0.0164	0.0282	0.0105	0.0098	0.0099	0.0077	0.0033
16	rs117063437	69493875	0.82	0.36720095628419	0.92	0.135444945858012	0.166493899083021	0.104356314327584	0.0043	0.0039	0.0219	0.1488	0.0045	0.1454	0.2136	0.0126	0.0026	0.0055	0.0072	0.0152	0.0035	0.0065	0.016	0.1324	0.1593	0.0033	0.0032	0.0164	0.0281	0.0106	0.0098	0.0099	0.0078	0.0033
16	rs11075722	69500394	0.82	0.36720095628419	0.93	0.117127898734063	0.159020667306224	0.111212169962147	0.0043	0.0039	0.0219	0.1489	0.0045	0.1455	0.2133	0.0126	0.0026	0.0055	0.0072	0.0152	0.0035	0.0065	0.0158	0.1325	0.1592	0.0033	0.0032	0.0164	0.028	0.0106	0.0099	0.0099	0.0078	0.0033
16	rs56286210	69500533	0.82	0.36720095628419	0.93	0.117127898734063	0.157319405169206	0.109188234883191	0.0043	0.0039	0.0219	0.1489	0.0045	0.1455	0.2133	0.0126	0.0026	0.0055	0.0072	0.0152	0.0035	0.0065	0.0158	0.1325	0.1592	0.0033	0.0032	0.0164	0.028	0.0106	0.0099	0.0099	0.0078	0.0033
16	rs78505969	69503668	0.82	0.36720095628419	0.93	0.117127898734063	0.143036229727486	0.0971882224860219	0.0043	0.004	0.0221	0.1485	0.0045	0.1456	0.2133	0.0126	0.0026	0.0055	0.0072	0.0152	0.0035	0.0065	0.0159	0.1325	0.1591	0.0033	0.0032	0.0164	0.028	0.0106	0.0099	0.0099	0.0078	0.0033
16	rs8050352	69508496	0.82	0.36720095628419	0.93	0.117127898734063	0.122721951275622	0.0995284336681809	0.0043	0.004	0.022	0.1487	0.0045	0.1457	0.2134	0.0125	0.0026	0.0056	0.0072	0.0151	0.0035	0.0065	0.0159	0.1325	0.159	0.0034	0.0032	0.0164	0.0277	0.0109	0.0099	0.0098	0.0078	0.0033
16	rs12445855	69511343	0.82	0.36720095628419	0.93	0.117127898734063	0.0894178025311945	0.0913948065546987	0.0045	0.0041	0.0218	0.1472	0.0049	0.1465	0.2139	0.0125	0.0027	0.0058	0.0074	0.0152	0.0035	0.0066	0.0161	0.1318	0.1576	0.0036	0.0033	0.0161	0.0275	0.0113	0.0102	0.0099	0.0079	0.0034
16	rs35463268	69514644	0.83	0.326509998324372	0.93	0.117127898734063	0.0754844320576057	0.105929888658967	0.0047	0.0045	0.022	0.146	0.0052	0.1471	0.2135	0.0129	0.0029	0.0061	0.0076	0.0153	0.0037	0.0068	0.0167	0.131	0.1549	0.004	0.0034	0.0161	0.0269	0.0117	0.0106	0.0102	0.008	0.0036
16	rs72797198	69515097	0.83	0.326509998324372	0.92	0.135444945858012	0.0689563502611	0.11011410358038	0.0047	0.0046	0.022	0.1457	0.0053	0.1474	0.2134	0.013	0.0029	0.0062	0.0076	0.0154	0.0038	0.0068	0.0168	0.1304	0.1543	0.0041	0.0034	0.0161	0.0268	0.0118	0.0107	0.0103	0.008	0.0036
16	rs8051177	69516168	0.83	0.326509998324372	0.92	0.135444945858012	0.0720052152182982	0.12648076842974	0.0047	0.0048	0.0221	0.1449	0.0054	0.1481	0.2132	0.0134	0.003	0.0063	0.0076	0.0158	0.0038	0.0069	0.017	0.129	0.1528	0.0044	0.0035	0.0163	0.0267	0.0121	0.0109	0.0105	0.0082	0.0036
16	rs72797202	69519790	0.83	0.326509998324372	0.91	0.155803491158275	0.0843969197671632	0.137764962141785	0.0048	0.0048	0.0221	0.1447	0.0054	0.149	0.2131	0.0135	0.0031	0.0062	0.0078	0.016	0.0039	0.0068	0.017	0.1291	0.1521	0.0044	0.0035	0.0162	0.0266	0.0118	0.0109	0.0104	0.0082	0.0036
16	rs8057189	69525697	0.83	0.326509998324372	0.91	0.155803491158275	0.106051869193655	0.144051042137703	0.005	0.0048	0.0222	0.1456	0.0054	0.1493	0.2123	0.0135	0.0032	0.0062	0.008	0.0161	0.0039	0.0067	0.0171	0.1291	0.1514	0.0045	0.0035	0.0161	0.0265	0.0118	0.0109	0.0102	0.0082	0.0036
16	rs13330891	69530389	0.83	0.326509998324372	0.91	0.155803491158275	0.100739932335396	0.134660512290268	0.0049	0.0047	0.0227	0.1463	0.0054	0.1497	0.2128	0.0133	0.0032	0.0061	0.0081	0.0159	0.0037	0.0067	0.0169	0.1289	0.151	0.0045	0.0034	0.016	0.0263	0.0117	0.0109	0.01	0.0082	0.0036
16	rs12447578	69530757	0.83	0.326509998324372	0.91	0.155803491158275	0.102195525695084	0.137398387147485	0.0049	0.0047	0.0228	0.1468	0.0054	0.1497	0.2129	0.0133	0.0032	0.006	0.0081	0.0159	0.0037	0.0067	0.0169	0.1287	0.1509	0.0045	0.0034	0.0159	0.0262	0.0116	0.0109	0.01	0.0082	0.0036
16	rs80157150	69531633	0.83	0.326509998324372	0.91	0.155803491158275	0.0974617255398207	0.150059708613022	0.0049	0.0047	0.0229	0.1472	0.0054	0.1502	0.2129	0.0132	0.0032	0.006	0.0083	0.0158	0.0037	0.0066	0.0169	0.1285	0.1502	0.0047	0.0034	0.0157	0.0259	0.0117	0.0108	0.0099	0.0082	0.0036
16	rs112512634	69532492	0.84	0.289034762536342	0.91	0.155803491158275	0.101804356314041	0.141357726716542	0.0048	0.0047	0.0232	0.1476	0.0055	0.151	0.2134	0.013	0.0032	0.006	0.0081	0.0159	0.0036	0.0066	0.017	0.1285	0.149	0.0049	0.0034	0.0155	0.0255	0.0118	0.0108	0.0099	0.0082	0.0036
16	rs115410815	69534403	0.85	0.254661707966279	0.9	0.178319663885856	0.0997339098880588	0.145357852045729	0.0046	0.0046	0.0237	0.1485	0.0056	0.1529	0.2149	0.0126	0.0032	0.006	0.0076	0.0159	0.0035	0.0066	0.0171	0.1286	0.146	0.0055	0.0034	0.015	0.0248	0.0119	0.0106	0.0099	0.0083	0.0034
16	rs16958932	69534636	0.85	0.254661707966279	0.9	0.178319663885856	0.104774220740859	0.133118058492342	0.0046	0.0046	0.0238	0.1486	0.0056	0.1531	0.2151	0.0126	0.0032	0.006	0.0075	0.0159	0.0035	0.0066	0.0171	0.1286	0.1457	0.0055	0.0034	0.0149	0.0247	0.0119	0.0106	0.0099	0.0083	0.0034
16	rs7205144	69540893	0.85	0.254661707966279	0.89	0.20310604818777	0.0441108250042971	0.107095176384412	0.0035	0.0044	0.0243	0.1519	0.0057	0.1617	0.216	0.0112	0.0027	0.0051	0.0063	0.0155	0.0028	0.0063	0.0173	0.1305	0.1445	0.0054	0.0027	0.0123	0.0211	0.013	0.0097	0.0103	0.008	0.0026
16	rs117282189	69540921	0.85	0.254661707966279	0.89	0.20310604818777	0.0437500825875149	0.110367133129176	0.0035	0.0044	0.0243	0.1519	0.0058	0.1617	0.216	0.0112	0.0027	0.0051	0.0063	0.0155	0.0028	0.0063	0.0173	0.1305	0.1445	0.0053	0.0027	0.0123	0.0211	0.013	0.0097	0.0103	0.008	0.0026
16	rs72626170	69541418	0.85	0.254661707966279	0.88	0.230271256315472	0.0268511246283745	0.0735128629740161	0.0034	0.0043	0.024	0.1522	0.0059	0.1628	0.2168	0.011	0.0026	0.0051	0.006	0.0155	0.0027	0.0062	0.017	0.1313	0.1444	0.0051	0.0025	0.012	0.0208	0.013	0.0095	0.0103	0.008	0.0025
16	rs11646092	69542541	0.85	0.254661707966279	0.87	0.259919603286658	0.021519159110682	0.030915371327677	0.003	0.0042	0.0238	0.153	0.0064	0.1667	0.2184	0.0104	0.0023	0.0052	0.005	0.0152	0.0023	0.0062	0.0171	0.131	0.1443	0.0049	0.0021	0.0114	0.0201	0.0132	0.0088	0.0101	0.0078	0.0021
16	rs9922520	69545513	0.84	0.289034762536342	0.87	0.259919603286658	0.0369796374597023	0.0164243360744182	0.0024	0.0039	0.0245	0.1525	0.0068	0.1712	0.2201	0.0094	0.0019	0.0048	0.0042	0.0144	0.0017	0.0061	0.0173	0.1321	0.1454	0.0043	0.0016	0.0105	0.0194	0.0133	0.0078	0.01	0.0075	0.0016
16	rs7198665	69547016	0.84	0.289034762536342	0.87	0.259919603286658	0.0334326817949145	0.0133568750284817	0.0022	0.0037	0.0249	0.1521	0.007	0.1731	0.2207	0.0091	0.0017	0.0045	0.0041	0.0142	0.0017	0.0062	0.0173	0.1322	0.1457	0.0041	0.0015	0.0101	0.0191	0.0135	0.0074	0.0101	0.0076	0.0015
16	rs72799376	69554065	0.83	0.326509998324372	0.88	0.230271256315472	0.0385236153946675	0.0380805533671261	0.0019	0.0032	0.0255	0.1522	0.0073	0.1762	0.2196	0.0087	0.0014	0.0041	0.0045	0.0141	0.0018	0.007	0.0174	0.1316	0.1463	0.0039	0.0015	0.0096	0.0184	0.0137	0.0064	0.0106	0.0075	0.0011
16	rs60032561	69554981	0.83	0.326509998324372	0.87	0.259919603286658	0.0335947816649993	0.0508398538774905	0.002	0.0031	0.0254	0.152	0.0073	0.1762	0.2193	0.0087	0.0014	0.0041	0.0046	0.0141	0.0019	0.007	0.0174	0.1316	0.1472	0.0039	0.0016	0.0094	0.0182	0.0138	0.0064	0.0106	0.0075	0.0011
16	rs2161631	69556948	0.83	0.326509998324372	0.87	0.259919603286658	0.0298651725866008	0.0407118733980016	0.002	0.0028	0.0254	0.1518	0.0073	0.1767	0.2202	0.0085	0.0014	0.0039	0.0045	0.0141	0.0019	0.007	0.0171	0.1318	0.1475	0.0036	0.0016	0.0093	0.018	0.0139	0.0063	0.0106	0.0075	0.001
16	rs35258807	69557843	0.83	0.326509998324372	0.87	0.259919603286658	0.0291468122020355	0.0445160453611691	0.002	0.0028	0.0254	0.1517	0.0073	0.1768	0.2202	0.0085	0.0014	0.0039	0.0045	0.014	0.0019	0.007	0.0171	0.1318	0.1476	0.0036	0.0016	0.0093	0.018	0.0139	0.0063	0.0106	0.0075	0.001
16	rs111379481	69566679	0.83	0.326509998324372	0.87	0.259919603286658	0.027910966605757	0.0629408148667153	0.002	0.0027	0.0254	0.1517	0.0072	0.1772	0.2202	0.0085	0.0014	0.0039	0.0045	0.0138	0.0019	0.007	0.0169	0.132	0.1481	0.0036	0.0015	0.0092	0.0179	0.014	0.0062	0.0106	0.0075	9e-04
16	rs72799387	69568093	0.83	0.326509998324372	0.87	0.259919603286658	0.0278342963635944	0.0657933448479825	0.0019	0.0027	0.0254	0.1517	0.0072	0.1772	0.2203	0.0085	0.0013	0.0039	0.0044	0.0138	0.0019	0.007	0.0169	0.1321	0.1481	0.0035	0.0015	0.0091	0.0179	0.0141	0.0062	0.0106	0.0075	9e-04
16	rs62052820	69575238	0.83	0.326509998324372	0.87	0.259919603286658	0.028741844302982	0.0875856385991147	0.0019	0.0027	0.0255	0.1516	0.0072	0.1776	0.2203	0.0084	0.0013	0.0039	0.0044	0.0137	0.0019	0.007	0.0167	0.1322	0.1485	0.0035	0.0015	0.009	0.0178	0.0141	0.0061	0.0106	0.0076	9e-04
16	rs76207439	69575357	0.83	0.326509998324372	0.87	0.259919603286658	0.0285297225992778	0.0864325386036107	0.0019	0.0027	0.0255	0.1516	0.0072	0.1776	0.2203	0.0084	0.0013	0.0039	0.0044	0.0137	0.0019	0.007	0.0167	0.1322	0.1485	0.0035	0.0015	0.009	0.0178	0.0141	0.0061	0.0106	0.0076	9e-04
16	rs60099379	69582104	0.83	0.326509998324372	0.87	0.259919603286658	0.0364878758164998	0.128709003578474	0.0017	0.0026	0.0255	0.1519	0.0073	0.1781	0.2206	0.0082	0.0013	0.0038	0.0043	0.0136	0.0018	0.007	0.0166	0.1317	0.1492	0.0035	0.0015	0.0089	0.0177	0.0142	0.006	0.0107	0.0075	8e-04
16	rs17296283	69586228	0.83	0.326509998324372	0.87	0.259919603286658	0.0331101225032966	0.144610580140629	0.0017	0.0026	0.025	0.1521	0.0073	0.1781	0.2211	0.0081	0.0013	0.0038	0.0043	0.0136	0.0018	0.007	0.0165	0.1319	0.1492	0.0034	0.0014	0.0089	0.0177	0.0142	0.0059	0.0109	0.0074	8e-04
16	rs1364063	69588572	0.83	0.326509998324372	0.87	0.259919603286658	0.0341474979706353	0.151955488423524	0.0016	0.0026	0.025	0.1521	0.0073	0.1781	0.2212	0.0081	0.0013	0.0038	0.0043	0.0135	0.0018	0.007	0.0165	0.1319	0.1493	0.0034	0.0014	0.0089	0.0177	0.0142	0.0059	0.0109	0.0074	8e-04
16	rs62052821	69598657	0.83	0.326509998324372	0.87	0.259919603286658	0.0389095373479826	0.139326887209051	0.0016	0.0026	0.0249	0.1521	0.0074	0.1782	0.2211	0.0081	0.0013	0.0036	0.0043	0.0136	0.0018	0.007	0.017	0.1317	0.1487	0.0034	0.0014	0.0089	0.0177	0.0143	0.0059	0.0111	0.0073	9e-04
16	rs74736041	69631342	0.83	0.326509998324372	0.87	0.259919603286658	0.040083280515324	0.156732056753697	0.0016	0.0026	0.025	0.1522	0.0074	0.1782	0.2214	0.0081	0.0013	0.0036	0.0043	0.0136	0.0018	0.007	0.017	0.1317	0.1488	0.0034	0.0013	0.0089	0.0176	0.0144	0.0059	0.0111	0.0074	9e-04
16	rs117153386	69634727	0.83	0.326509998324372	0.87	0.259919603286658	0.0398719199499775	0.150722260023125	0.0016	0.0025	0.025	0.1522	0.0074	0.1782	0.2215	0.0081	0.0012	0.0036	0.0043	0.0136	0.0018	0.007	0.017	0.1317	0.1488	0.0034	0.0013	0.0088	0.0176	0.0144	0.0058	0.0111	0.0074	9e-04
16	rs17297088	69640844	0.83	0.326509998324372	0.87	0.259919603286658	0.0399282076076442	0.151290994582661	0.0016	0.0025	0.025	0.1522	0.0074	0.1782	0.2215	0.0081	0.0012	0.0036	0.0043	0.0136	0.0018	0.007	0.017	0.1317	0.1488	0.0034	0.0013	0.0088	0.0176	0.0144	0.0058	0.0111	0.0074	9e-04
16	rs9936464	69644049	0.83	0.326509998324372	0.86	0.29215087580064	0.04120916961389	0.152145535407837	0.0015	0.0025	0.025	0.1524	0.0073	0.1784	0.2216	0.0081	0.0012	0.0036	0.0042	0.0136	0.0017	0.007	0.017	0.1318	0.1489	0.0034	0.0012	0.0088	0.0175	0.0143	0.0058	0.0111	0.0074	9e-04
16	rs12931169	69665871	0.83	0.326509998324372	0.86	0.29215087580064	0.0406506731594441	0.14451726923519	0.0015	0.0025	0.025	0.1526	0.0073	0.1785	0.2217	0.008	0.0012	0.0036	0.0042	0.0136	0.0017	0.007	0.017	0.1317	0.1489	0.0034	0.0012	0.0087	0.0175	0.0142	0.0058	0.0111	0.0074	9e-04
16	rs9924953	69705121	0.83	0.326509998324372	0.87	0.259919603286658	0.0428422707053743	0.164385434173065	0.0015	0.0025	0.0251	0.153	0.0073	0.1787	0.222	0.0079	0.0012	0.0036	0.0042	0.0136	0.0017	0.007	0.017	0.1314	0.1489	0.0035	0.0011	0.0087	0.0173	0.0141	0.0057	0.0111	0.0074	9e-04
16	rs16959035	69707645	0.83	0.326509998324372	0.87	0.259919603286658	0.0428127263087599	0.166441458887485	0.0015	0.0025	0.0251	0.153	0.0073	0.1787	0.222	0.0079	0.0012	0.0036	0.0042	0.0136	0.0017	0.007	0.017	0.1314	0.1489	0.0035	0.0011	0.0087	0.0173	0.0141	0.0057	0.0111	0.0074	9e-04
16	rs17232663	69724465	0.83	0.326509998324372	0.87	0.259919603286658	0.0347320839357968	0.208306422178862	0.0015	0.0024	0.0251	0.1532	0.007	0.1792	0.2225	0.0077	0.0012	0.0036	0.0042	0.0136	0.0015	0.007	0.017	0.1317	0.1491	0.0034	0.001	0.0086	0.0167	0.0141	0.0057	0.011	0.0074	9e-04
16	rs10517	69743760	0.83	0.326509998324372	0.87	0.259919603286658	0.0340465357718076	0.216408881536101	0.0015	0.0024	0.0251	0.1533	0.007	0.1793	0.2226	0.0076	0.0012	0.0036	0.0042	0.0136	0.0015	0.007	0.017	0.1317	0.1491	0.0034	0.001	0.0086	0.0166	0.0141	0.0057	0.011	0.0074	9e-04
16	rs1800566	69745145	0.83	0.326509998324372	0.87	0.259919603286658	0.0336572736213995	0.21952737701207	0.0015	0.0024	0.0251	0.1533	0.007	0.1793	0.2226	0.0076	0.0012	0.0036	0.0042	0.0136	0.0015	0.007	0.017	0.1317	0.1491	0.0034	0.001	0.0086	0.0166	0.0141	0.0057	0.011	0.0074	9e-04
16	Affx-13094348	69748869	0.83	0.326509998324372	0.87	0.259919603286658	0.0309247012604011	0.235556771106777	0.0014	0.0024	0.0251	0.1532	0.0069	0.1793	0.2225	0.0076	0.0011	0.0036	0.0042	0.0136	0.0014	0.007	0.017	0.1317	0.1495	0.0034	0.001	0.0086	0.0166	0.0141	0.0057	0.011	0.0074	9e-04
16	rs76921462	69751348	0.83	0.326509998324372	0.87	0.259919603286658	0.0303509558803208	0.284101682562465	0.0014	0.0024	0.0251	0.1532	0.0069	0.1794	0.2224	0.0076	0.0011	0.0036	0.0042	0.0136	0.0014	0.007	0.017	0.1317	0.1499	0.0034	0.001	0.0085	0.0166	0.0141	0.0056	0.011	0.0074	9e-04
16	rs45467396	69753259	0.83	0.326509998324372	0.88	0.230271256315472	0.0254281492176011	0.266955133940926	0.0015	0.0024	0.0251	0.153	0.0067	0.1795	0.2224	0.0075	0.0012	0.0036	0.0042	0.0136	0.0014	0.0069	0.017	0.1317	0.15	0.0034	0.001	0.0085	0.0166	0.0141	0.0056	0.011	0.0074	9e-04
16	rs80191155	69755937	0.83	0.326509998324372	0.88	0.230271256315472	0.0211572870778003	0.281415529870671	0.0014	0.0024	0.0252	0.1527	0.0065	0.1796	0.2229	0.0075	0.0012	0.0036	0.0042	0.0135	0.0014	0.0069	0.0169	0.1317	0.1503	0.0034	0.001	0.0085	0.0165	0.0141	0.0056	0.011	0.0074	9e-04
16	rs689456	69761563	0.83	0.326509998324372	0.87	0.259919603286658	0.0204555474492907	0.266725692718978	0.0014	0.0024	0.0251	0.1527	0.0064	0.1796	0.2231	0.0074	0.0012	0.0036	0.0042	0.0135	0.0013	0.0069	0.0169	0.1317	0.1506	0.0034	0.001	0.0084	0.0165	0.0141	0.0055	0.011	0.0074	9e-04
16	rs76140982	69770861	0.83	0.326509998324372	0.87	0.259919603286658	0.0192368396101144	0.273519860103725	0.0014	0.0023	0.0251	0.1526	0.0063	0.1796	0.2233	0.0072	0.0011	0.0035	0.0042	0.0135	0.0013	0.0069	0.0169	0.1318	0.151	0.0033	9e-04	0.0083	0.0165	0.0144	0.0055	0.011	0.0074	9e-04
16	rs1075935	69776377	0.83	0.326509998324372	0.87	0.259919603286658	0.0175404342802036	0.273751096270403	0.0014	0.0023	0.025	0.1526	0.0061	0.1796	0.2235	0.0071	0.001	0.0035	0.0041	0.0135	0.0012	0.0069	0.0169	0.1322	0.1515	0.0033	9e-04	0.0081	0.0164	0.0145	0.0054	0.011	0.0073	8e-04
16	rs76038087	69776680	0.83	0.326509998324372	0.87	0.259919603286658	0.0176347598176045	0.28001716471745	0.0014	0.0023	0.025	0.1526	0.0061	0.1796	0.2235	0.007	0.001	0.0035	0.0041	0.0135	0.0012	0.0069	0.0169	0.1322	0.1516	0.0033	9e-04	0.0081	0.0164	0.0145	0.0054	0.011	0.0073	8e-04
16	rs79739961	69779974	0.83	0.326509998324372	0.87	0.259919603286658	0.0173217783205861	0.290438796772111	0.0014	0.0023	0.025	0.1524	0.0061	0.1796	0.2236	0.007	0.0011	0.0035	0.0041	0.0135	0.0012	0.0068	0.0169	0.1322	0.1517	0.0033	9e-04	0.0081	0.0164	0.0145	0.0054	0.011	0.0073	8e-04
16	rs3811348	69782855	0.83	0.326509998324372	0.87	0.259919603286658	0.019169790251817	0.306465094689574	0.0014	0.0023	0.025	0.1523	0.006	0.1796	0.2237	0.007	0.0012	0.0035	0.0041	0.0135	0.0012	0.0068	0.0169	0.1323	0.1518	0.0033	9e-04	0.008	0.0164	0.0146	0.0054	0.011	0.0073	8e-04
16	rs3811349	69791266	0.83	0.326509998324372	0.87	0.259919603286658	0.0234151418619872	0.320924657666739	0.0014	0.0023	0.0251	0.1521	0.006	0.1799	0.2239	0.007	0.0013	0.0035	0.0041	0.0135	0.0011	0.0068	0.0169	0.1322	0.1519	0.0033	8e-04	0.008	0.0163	0.0146	0.0054	0.011	0.0073	8e-04
16	rs12925700	69793463	0.83	0.326509998324372	0.87	0.259919603286658	0.0241684817327099	0.326031815698004	0.0014	0.0023	0.0251	0.1521	0.006	0.1799	0.224	0.007	0.0013	0.0035	0.0041	0.0135	0.0011	0.0068	0.0169	0.1323	0.1519	0.0033	8e-04	0.008	0.0163	0.0146	0.0054	0.011	0.0073	8e-04
16	rs78100281	69797847	0.83	0.326509998324372	0.87	0.259919603286658	0.0247271580774046	0.333982135029116	0.0014	0.0023	0.0252	0.1521	0.006	0.1799	0.2238	0.0069	0.0013	0.0035	0.0041	0.0136	0.0011	0.0066	0.0169	0.1323	0.152	0.0033	8e-04	0.008	0.0163	0.0146	0.0054	0.011	0.0073	7e-04
16	rs11646929	69802056	0.83	0.326509998324372	0.88	0.230271256315472	0.0259553051760255	0.356660361560978	0.0014	0.0023	0.0252	0.1521	0.006	0.1799	0.2237	0.0069	0.0014	0.0035	0.0041	0.0136	0.0011	0.0065	0.0169	0.1323	0.1521	0.0033	8e-04	0.0079	0.0163	0.0146	0.0054	0.011	0.0073	8e-04
16	rs6499253	69802672	0.83	0.326509998324372	0.88	0.230271256315472	0.0231166614802615	0.358913981861686	0.0014	0.0023	0.0252	0.1521	0.006	0.1798	0.2234	0.0069	0.0014	0.0035	0.0041	0.0136	0.0011	0.0064	0.0169	0.1323	0.1524	0.0033	8e-04	0.0079	0.0163	0.0146	0.0054	0.0112	0.0073	8e-04
16	rs72783176	69815000	0.83	0.326509998324372	0.88	0.230271256315472	0.0211572870778003	0.3493020313066	0.0014	0.0023	0.0252	0.1521	0.006	0.1798	0.2234	0.0069	0.0014	0.0035	0.0041	0.0136	0.0011	0.0064	0.0169	0.1322	0.1526	0.0033	8e-04	0.0079	0.0163	0.0146	0.0054	0.0112	0.0073	8e-04
16	rs17240793	69844285	0.83	0.326509998324372	0.88	0.230271256315472	0.0198393993541814	0.378485250291297	0.0014	0.0022	0.0254	0.1523	0.006	0.1797	0.2233	0.0067	0.0014	0.0035	0.0041	0.0136	0.0011	0.0064	0.0169	0.1322	0.1536	0.0032	8e-04	0.0077	0.016	0.0146	0.0054	0.0112	0.0072	8e-04
16	rs74591285	69855233	0.83	0.326509998324372	0.89	0.20310604818777	0.0186641200718879	0.42214573989048	0.0013	0.0022	0.0255	0.1524	0.0059	0.1796	0.2233	0.0066	0.0014	0.0035	0.0041	0.0136	0.0011	0.0064	0.0168	0.1321	0.1542	0.0032	8e-04	0.0075	0.0157	0.0147	0.0053	0.0112	0.0071	8e-04
16	rs75876862	69868972	0.83	0.326509998324372	0.87	0.259919603286658	0.0204906676227931	0.384860473236646	0.0014	0.0022	0.0257	0.1525	0.0059	0.1796	0.2233	0.0066	0.0013	0.0035	0.0041	0.0138	0.0011	0.0062	0.0168	0.1321	0.1548	0.0032	7e-04	0.0074	0.0156	0.0149	0.0053	0.0109	0.007	8e-04
16	rs2965759	69869003	0.83	0.326509998324372	0.87	0.259919603286658	0.0204994544878533	0.385755371084237	0.0014	0.0022	0.0257	0.1525	0.0059	0.1796	0.2233	0.0066	0.0013	0.0035	0.0041	0.0138	0.0011	0.0062	0.0168	0.1321	0.1548	0.0032	7e-04	0.0074	0.0156	0.0149	0.0053	0.0109	0.007	8e-04
16	rs78432537	69873831	0.83	0.326509998324372	0.87	0.259919603286658	0.0200720993257543	0.401573417502312	0.0014	0.0021	0.0258	0.1524	0.0059	0.1795	0.2232	0.0065	0.0013	0.0035	0.0041	0.0139	0.0011	0.0062	0.0169	0.132	0.1547	0.0032	7e-04	0.0074	0.0156	0.015	0.0053	0.0111	0.007	8e-04
16	rs4985446	69880293	0.83	0.326509998324372	0.87	0.259919603286658	0.0206404158525328	0.417172482456739	0.0014	0.0021	0.0258	0.1523	0.0059	0.1794	0.2231	0.0065	0.0013	0.0035	0.0041	0.014	0.0011	0.0062	0.017	0.132	0.1547	0.0032	7e-04	0.0074	0.0155	0.0151	0.0053	0.0112	0.007	8e-04
16	rs62051391	69882662	0.83	0.326509998324372	0.87	0.259919603286658	0.0198737492140576	0.42227683018828	0.0014	0.0021	0.0258	0.1524	0.0059	0.1794	0.2231	0.0066	0.0013	0.0035	0.0041	0.014	0.0011	0.0062	0.017	0.1319	0.1547	0.0032	7e-04	0.0074	0.0155	0.0151	0.0053	0.0112	0.007	8e-04
16	rs75491847	69882977	0.83	0.326509998324372	0.87	0.259919603286658	0.0194221050370028	0.434119653407269	0.0014	0.0021	0.0258	0.1524	0.0059	0.1794	0.223	0.0066	0.0013	0.0036	0.0041	0.014	0.0011	0.0062	0.017	0.1319	0.1547	0.0032	7e-04	0.0074	0.0155	0.0151	0.0053	0.0112	0.007	8e-04
16	rs75920310	69887689	0.83	0.326509998324372	0.87	0.259919603286658	0.019933965335156	0.432271666213105	0.0014	0.0021	0.0264	0.1525	0.0059	0.1792	0.2229	0.0066	0.0013	0.0036	0.0041	0.0138	0.0011	0.0061	0.0168	0.1319	0.1548	0.0032	7e-04	0.0072	0.0154	0.0151	0.0052	0.0112	0.007	8e-04
16	rs74342400	69893719	0.83	0.326509998324372	0.87	0.259919603286658	0.0206846098694636	0.453916699732508	0.0014	0.0021	0.0265	0.1526	0.0059	0.1792	0.2226	0.0066	0.0012	0.0036	0.0041	0.0136	0.0012	0.0062	0.0165	0.132	0.1551	0.0034	7e-04	0.0071	0.0153	0.0152	0.0052	0.0114	0.007	8e-04
16	rs17241731	69893821	0.83	0.326509998324372	0.87	0.259919603286658	0.0204994544878533	0.443789574994847	0.0014	0.0021	0.0265	0.1526	0.0059	0.1792	0.2226	0.0066	0.0012	0.0036	0.0041	0.0136	0.0012	0.0062	0.0165	0.132	0.1551	0.0034	7e-04	0.0071	0.0153	0.0152	0.0052	0.0114	0.007	8e-04
16	rs7196917	69896527	0.83	0.326509998324372	0.87	0.259919603286658	0.0195237040036984	0.437292531573527	0.0014	0.0021	0.0265	0.1526	0.0059	0.1791	0.2224	0.0067	0.0012	0.0036	0.0041	0.0135	0.0013	0.0062	0.0165	0.1322	0.1553	0.0034	7e-04	0.007	0.0152	0.0151	0.0052	0.0114	0.007	8e-04
16	rs11075743	69903803	0.83	0.326509998324372	0.83	0.405269641990714	0.0171513832859606	0.42214573989048	0.0014	0.0021	0.0265	0.1527	0.0059	0.1791	0.2223	0.0067	0.0012	0.0036	0.004	0.0135	0.0013	0.0062	0.0164	0.1322	0.1555	0.0034	7e-04	0.007	0.0152	0.0151	0.0052	0.0114	0.007	9e-04
16	rs72785038	69904115	0.83	0.326509998324372	0.84	0.364737902801441	0.0169975479291756	0.419526246986788	0.0014	0.002	0.0265	0.1526	0.0059	0.1791	0.2223	0.0066	0.0012	0.0037	0.004	0.0135	0.0012	0.0062	0.0164	0.1322	0.1559	0.0034	7e-04	0.0069	0.0151	0.0151	0.0052	0.0114	0.007	9e-04
16	rs3790079	69905213	0.83	0.326509998324372	0.84	0.364737902801441	0.0171282431634122	0.427660967777621	0.0014	0.002	0.0265	0.1527	0.0059	0.1792	0.2223	0.0066	0.0012	0.0037	0.004	0.0135	0.0013	0.0062	0.0164	0.1323	0.1559	0.0034	8e-04	0.0069	0.0151	0.0151	0.0052	0.0114	0.0067	9e-04
16	rs117727494	69916707	0.83	0.326509998324372	0.84	0.364737902801441	0.0158904514153698	0.424244502495123	0.0014	0.002	0.0264	0.1528	0.0059	0.1792	0.2224	0.0063	0.0012	0.0037	0.004	0.0134	0.0012	0.0062	0.0163	0.1324	0.1565	0.0034	8e-04	0.0068	0.0151	0.0151	0.0051	0.0114	0.0067	9e-04
16	rs56180453	69917682	0.83	0.326509998324372	0.84	0.364737902801441	0.0161620994477436	0.440338985922572	0.0014	0.002	0.0264	0.1528	0.0059	0.1793	0.2224	0.0062	0.0012	0.0037	0.004	0.0134	0.0012	0.0061	0.0163	0.1324	0.1565	0.0034	8e-04	0.0068	0.015	0.0151	0.0051	0.0114	0.0067	9e-04
16	rs6499270	69917740	0.83	0.326509998324372	0.85	0.32706018639722	0.0162064704035413	0.441797975992036	0.0014	0.002	0.0264	0.1528	0.0059	0.1793	0.2224	0.0062	0.0012	0.0037	0.004	0.0134	0.0012	0.0061	0.0163	0.1324	0.1565	0.0034	8e-04	0.0068	0.015	0.0151	0.0051	0.0114	0.0067	9e-04
16	rs118074110	69924100	0.83	0.326509998324372	0.85	0.32706018639722	0.0146922767999529	0.448712331800069	0.0014	0.002	0.0264	0.1529	0.0059	0.1792	0.2225	0.0062	0.0012	0.0037	0.0039	0.0133	0.0012	0.0061	0.0163	0.1324	0.1566	0.0033	8e-04	0.0068	0.015	0.0151	0.0051	0.0115	0.0066	9e-04
16	rs75109048	69924219	0.83	0.326509998324372	0.84	0.364737902801441	0.0146922767999529	0.448312653595519	0.0014	0.002	0.0264	0.1529	0.0059	0.1792	0.2225	0.0062	0.0012	0.0037	0.0039	0.0133	0.0012	0.0061	0.0163	0.1324	0.1566	0.0033	8e-04	0.0068	0.015	0.0151	0.0051	0.0115	0.0066	9e-04
16	rs117831368	69933741	0.83	0.326509998324372	0.84	0.364737902801441	0.0125594662153909	0.455655002605928	0.0015	0.0021	0.0264	0.1531	0.0059	0.1791	0.2226	0.0061	0.0011	0.0037	0.0039	0.0133	0.0012	0.0061	0.0165	0.132	0.1567	0.0033	8e-04	0.0066	0.0149	0.0152	0.0051	0.0117	0.0065	0.001
16	rs11075747	69940361	0.84	0.289034762536342	0.84	0.364737902801441	0.012492196470489	0.511623305364911	0.0016	0.0022	0.0263	0.1534	0.0059	0.179	0.2229	0.0059	0.001	0.0037	0.0038	0.0131	0.0012	0.006	0.0165	0.132	0.1568	0.0032	8e-04	0.0064	0.0148	0.0153	0.005	0.012	0.0065	0.0011
16	rs34116436	69941842	0.84	0.289034762536342	0.84	0.364737902801441	0.0163326747743551	0.546091549888461	0.0017	0.0022	0.0264	0.1534	0.0059	0.1785	0.2244	0.0055	0.001	0.0036	0.0036	0.013	0.0013	0.006	0.0161	0.132	0.1571	0.0032	8e-04	0.0063	0.0146	0.0155	0.0049	0.0119	0.0066	0.0011
16	rs118165329	69942527	0.84	0.289034762536342	0.84	0.364737902801441	0.0137449122793989	0.489144996435761	0.0017	0.0022	0.0264	0.1535	0.0059	0.1785	0.2248	0.0055	0.001	0.0036	0.0036	0.0129	0.0013	0.0059	0.016	0.1321	0.1571	0.0032	8e-04	0.0062	0.0146	0.0153	0.0049	0.0118	0.0067	0.0011
16	rs4985378	69948949	0.85	0.254661707966279	0.84	0.364737902801441	0.0128374813062908	0.467737045518992	0.0016	0.0022	0.0262	0.1539	0.0058	0.1787	0.2273	0.005	8e-04	0.0037	0.0036	0.0125	0.0013	0.0057	0.0153	0.1327	0.1571	0.0031	8e-04	0.0061	0.0145	0.014	0.0048	0.0116	0.0072	0.0011
16	rs904809	69951291	0.85	0.254661707966279	0.84	0.364737902801441	0.0138566599061006	0.478274530352537	0.0016	0.0022	0.0262	0.154	0.0058	0.1786	0.2276	0.005	8e-04	0.0037	0.0036	0.0126	0.0013	0.0056	0.0151	0.1329	0.1571	0.003	8e-04	0.006	0.0145	0.0139	0.0048	0.0115	0.0073	0.0011
16	rs74027707	69955377	0.86	0.223270892544248	0.84	0.364737902801441	0.0137318096630174	0.46302863424001	0.0016	0.0022	0.0262	0.1541	0.0058	0.1785	0.2283	0.0049	7e-04	0.0037	0.0039	0.0125	0.0013	0.0056	0.0149	0.1329	0.1571	0.003	8e-04	0.006	0.0145	0.0134	0.0048	0.0115	0.0074	0.0011
16	rs117631037	69955419	0.86	0.223270892544248	0.85	0.32706018639722	0.0137318096630174	0.464372623407387	0.0016	0.0022	0.0262	0.1541	0.0058	0.1785	0.2283	0.0049	7e-04	0.0037	0.0039	0.0125	0.0013	0.0056	0.0149	0.1329	0.1571	0.003	8e-04	0.006	0.0145	0.0134	0.0048	0.0115	0.0074	0.0011
16	rs117692719	69957786	0.86	0.223270892544248	0.84	0.364737902801441	0.01400227441343	0.45244719715075	0.0016	0.0022	0.0263	0.154	0.0058	0.1784	0.2286	0.0049	7e-04	0.0037	0.004	0.0125	0.0013	0.0056	0.0148	0.133	0.1572	0.003	8e-04	0.0059	0.0145	0.0131	0.0048	0.0114	0.0074	0.0011
16	rs904805	69960492	0.86	0.223270892544248	0.85	0.32706018639722	0.0159928385968597	0.50941902923141	0.0016	0.0022	0.0263	0.154	0.0059	0.1782	0.2292	0.0048	7e-04	0.0037	0.0042	0.0125	0.0012	0.0056	0.0147	0.1331	0.1572	0.003	8e-04	0.0059	0.0144	0.0128	0.0048	0.0114	0.0075	0.0011
16	rs2133796	69960994	0.86	0.223270892544248	0.85	0.32706018639722	0.0189447541707828	0.542451798249531	0.0016	0.0022	0.0263	0.154	0.0059	0.1782	0.2294	0.0048	6e-04	0.0037	0.0042	0.0124	0.0012	0.0056	0.0146	0.1333	0.1572	0.003	8e-04	0.0058	0.0144	0.0128	0.0048	0.0114	0.0075	0.0011
16	rs117642783	69963206	0.86	0.223270892544248	0.85	0.32706018639722	0.0178165871256707	0.496517914005669	0.0015	0.0022	0.0262	0.1541	0.0059	0.1783	0.2295	0.0048	6e-04	0.0038	0.0042	0.0124	0.0012	0.0056	0.0146	0.1333	0.1572	0.0029	8e-04	0.0058	0.0144	0.0128	0.0047	0.0113	0.0075	0.0011
16	rs77870048	69965021	0.86	0.223270892544248	0.85	0.32706018639722	0.0177531880586972	0.496791526453984	0.0015	0.0022	0.0262	0.1541	0.0059	0.1783	0.2296	0.0047	6e-04	0.0038	0.0042	0.0124	0.0012	0.0056	0.0146	0.1333	0.1572	0.0028	8e-04	0.0058	0.0144	0.0128	0.0047	0.0113	0.0076	0.0011
16	rs79943852	69966378	0.86	0.223270892544248	0.85	0.32706018639722	0.0173062368248339	0.493510723174862	0.0015	0.0022	0.0261	0.1541	0.0059	0.1784	0.2296	0.0047	6e-04	0.0038	0.0042	0.0125	0.0012	0.0056	0.0146	0.1333	0.1572	0.0028	8e-04	0.0058	0.0144	0.0128	0.0047	0.0113	0.0076	0.0011
16	rs904803	69970529	0.86	0.223270892544248	0.85	0.32706018639722	0.01324075527032	0.570744238480893	0.0015	0.0022	0.0257	0.1545	0.0059	0.1789	0.23	0.0044	5e-04	0.0041	0.0043	0.0126	0.0012	0.0055	0.0145	0.1334	0.1573	0.0021	7e-04	0.0058	0.0143	0.0128	0.0045	0.0111	0.0077	0.001
16	rs3748389	69973825	0.86	0.223270892544248	0.85	0.32706018639722	0.0142429984295763	0.569894617511545	0.0015	0.0021	0.0255	0.1548	0.0059	0.1794	0.2304	0.0043	6e-04	0.0041	0.0043	0.0123	0.0012	0.0055	0.0144	0.1334	0.1574	0.002	7e-04	0.0057	0.0143	0.0128	0.0044	0.011	0.0077	0.0011
16	rs76061922	69974632	0.86	0.223270892544248	0.85	0.32706018639722	0.0141289438188375	0.553107902883485	0.0015	0.0021	0.0254	0.1547	0.0059	0.1795	0.2305	0.0042	6e-04	0.0041	0.0043	0.0122	0.0012	0.0055	0.0143	0.1334	0.1573	0.002	7e-04	0.0057	0.0143	0.0128	0.0044	0.011	0.0077	0.0011
16	rs62051324	70031939	0.86	0.223270892544248	0.85	0.32706018639722	0.0162806210557162	0.542451798249531	0.0015	0.0021	0.0253	0.1546	0.0059	0.1807	0.2313	0.004	6e-04	0.0042	0.0043	0.0119	0.001	0.0056	0.0142	0.133	0.1567	0.002	6e-04	0.0056	0.0142	0.013	0.0044	0.0109	0.008	0.0011
16	rs11648231	70045749	0.86	0.223270892544248	0.84	0.364737902801441	0.0180878813239157	0.631394078410525	0.0015	0.0021	0.0253	0.1547	0.0059	0.1807	0.2313	0.0039	7e-04	0.0042	0.0044	0.0119	0.001	0.0055	0.0142	0.133	0.1567	0.0019	6e-04	0.0056	0.0142	0.013	0.0044	0.0109	0.0081	0.0011
16	rs141509587	70045990	0.86	0.223270892544248	0.84	0.364737902801441	0.0177848669308485	0.621546812329752	0.0016	0.0021	0.0253	0.1549	0.0059	0.1807	0.2313	0.0039	7e-04	0.0042	0.0044	0.0119	0.001	0.0055	0.0142	0.133	0.1568	0.0019	6e-04	0.0056	0.0142	0.0128	0.0044	0.0109	0.0081	0.0011
16	rs3827938	70049445	0.86	0.223270892544248	0.84	0.364737902801441	0.017666283990922	0.634732951566175	0.0016	0.0021	0.0253	0.155	0.0059	0.1807	0.2313	0.0039	7e-04	0.0042	0.0044	0.0119	0.001	0.0054	0.0141	0.133	0.1568	0.0019	6e-04	0.0056	0.0142	0.0128	0.0044	0.0109	0.0081	0.0011
16	rs55832879	70057959	0.86	0.223270892544248	0.84	0.364737902801441	0.0174464785998095	0.637348845046553	0.0016	0.0021	0.0252	0.1551	0.0059	0.1807	0.2313	0.0038	7e-04	0.0042	0.0044	0.0119	0.001	0.0054	0.0141	0.133	0.1569	0.0019	6e-04	0.0056	0.0142	0.0127	0.0044	0.0109	0.0081	0.0011
16	rs8052838	70062095	0.86	0.223270892544248	0.82	0.448736318624531	0.0246267238377614	0.67275735909218	0.0016	0.0021	0.0252	0.1552	0.0059	0.1805	0.2313	0.0038	7e-04	0.0042	0.0044	0.0119	0.001	0.0054	0.0141	0.1329	0.1567	0.0019	6e-04	0.0053	0.0141	0.0127	0.0044	0.0109	0.0088	0.0011
16	rs4467064	70067068	0.86	0.223270892544248	0.82	0.448736318624531	0.0246367541111684	0.664965052065186	0.0015	0.0021	0.0252	0.1557	0.0059	0.1806	0.2313	0.0038	7e-04	0.0042	0.0044	0.0119	0.001	0.0048	0.0141	0.1331	0.1568	0.0019	6e-04	0.0053	0.0141	0.0126	0.0044	0.0109	0.0088	0.001
16	rs8047903	70070037	0.86	0.223270892544248	0.82	0.448736318624531	0.026007402816899	0.665258724059235	0.0015	0.0021	0.0252	0.156	0.0059	0.1807	0.2313	0.0038	7e-04	0.0042	0.0044	0.0119	0.001	0.0044	0.0141	0.1333	0.1569	0.0019	6e-04	0.0053	0.0142	0.0126	0.0044	0.0109	0.0088	0.001
16	rs1833931	70104902	NA	NA	NA	NA	0.0269151779487224	0.637348845046553	0.0015	0.0021	0.0252	0.1561	0.0059	0.181	0.2313	0.0038	6e-04	0.0043	0.0044	0.0119	0.001	0.0043	0.014	0.1332	0.1568	0.0017	6e-04	0.0053	0.0144	0.0124	0.0044	0.0109	0.0088	0.001
16	rs8045151	70109499	NA	NA	NA	NA	0.0260491345254186	0.632700104206005	0.0015	0.0021	0.0252	0.1561	0.0059	0.1811	0.2311	0.0038	6e-04	0.0043	0.0044	0.0119	0.001	0.0043	0.014	0.1331	0.1569	0.0017	6e-04	0.0053	0.0144	0.0124	0.0044	0.0109	0.0088	0.001
16	rs998109	70115519	NA	NA	NA	NA	0.0206757655900319	0.486693658481784	0.0014	0.002	0.025	0.156	0.006	0.1813	0.2309	0.0038	5e-04	0.0046	0.0045	0.0117	0.0011	0.0043	0.0137	0.1331	0.1572	0.0016	6e-04	0.0054	0.0144	0.0122	0.0045	0.0109	0.0089	0.0011
16	rs41329948	70124348	NA	NA	NA	NA	0.0221817569318485	0.554795101316123	0.0014	0.002	0.0254	0.1555	0.0061	0.1813	0.2311	0.0038	5e-04	0.0049	0.0046	0.012	0.0011	0.0044	0.0138	0.1325	0.1564	0.0014	6e-04	0.0054	0.0141	0.0128	0.0047	0.0109	0.0089	0.0011
16	rs62052493	70125154	NA	NA	NA	NA	0.0229636812867097	0.598665178690233	0.0014	0.002	0.0254	0.1555	0.0061	0.1813	0.2312	0.0037	5e-04	0.0049	0.0046	0.012	0.0011	0.0044	0.0138	0.1326	0.1564	0.0014	6e-04	0.0054	0.014	0.0128	0.0047	0.0109	0.0089	0.0011
16	rs4985397	70148508	NA	NA	NA	NA	0.0215555904950451	0.605120438041011	0.0014	0.002	0.0254	0.1553	0.0061	0.1815	0.2313	0.0037	5e-04	0.005	0.0046	0.012	0.0011	0.0044	0.0139	0.1324	0.1562	0.0013	6e-04	0.0054	0.014	0.0129	0.0047	0.011	0.0088	0.0011
16	rs4985404	70191068	NA	NA	NA	NA	0.0220240018396432	0.569611478878233	0.0014	0.0019	0.0255	0.1546	0.006	0.1823	0.2318	0.0036	5e-04	0.0051	0.0047	0.0121	0.001	0.0044	0.0139	0.1324	0.1553	0.0013	6e-04	0.0054	0.0141	0.0132	0.0047	0.0111	0.0085	0.0011
16	Affx-13101567	70191223	NA	NA	NA	NA	0.0233764736569037	0.572869634403749	0.0014	0.0019	0.0255	0.1546	0.006	0.1823	0.2321	0.0036	5e-04	0.0051	0.0047	0.0121	0.001	0.0044	0.0139	0.1324	0.155	0.0013	6e-04	0.0054	0.0141	0.0132	0.0047	0.0111	0.0085	0.0011
16	rs2911469	70232814	NA	NA	NA	NA	0.0260386971302991	0.55676509211572	0.0014	0.0019	0.0256	0.1542	0.006	0.1828	0.2324	0.0035	5e-04	0.0052	0.0047	0.0121	0.001	0.0044	0.0139	0.1323	0.1545	0.0013	6e-04	0.0054	0.0141	0.0135	0.0047	0.0111	0.0084	0.0011
16	rs62049416	70277564	NA	NA	NA	NA	0.027910966605757	0.567206182977815	0.0014	0.0019	0.0256	0.1539	0.006	0.1831	0.2326	0.0035	5e-04	0.0053	0.0047	0.0121	0.001	0.0044	0.0138	0.1323	0.1542	0.0013	6e-04	0.0053	0.0141	0.0137	0.0047	0.0111	0.0083	0.0011
16	rs2070203	70303580	NA	NA	NA	NA	0.0327774661620664	0.612456218934202	0.0014	0.0019	0.0257	0.1535	0.0059	0.1836	0.2329	0.0034	5e-04	0.0054	0.0047	0.0122	0.001	0.0044	0.0138	0.1323	0.1536	0.0013	7e-04	0.0052	0.0141	0.014	0.0046	0.0111	0.0081	0.0012
16	rs11537667	70303659	NA	NA	NA	NA	0.032728383379021	0.607707143348125	0.0014	0.0019	0.0257	0.1535	0.0059	0.1836	0.2329	0.0034	5e-04	0.0054	0.0047	0.0122	0.001	0.0044	0.0138	0.1323	0.1536	0.0013	7e-04	0.0052	0.0141	0.014	0.0046	0.0111	0.0081	0.0012
16	rs114103198	70311944	NA	NA	NA	NA	0.031362958328456	0.663937434103981	0.0014	0.0019	0.0257	0.1536	0.0059	0.1837	0.233	0.0034	5e-04	0.0054	0.0047	0.0122	0.001	0.0044	0.0138	0.1323	0.1536	0.0013	6e-04	0.0052	0.0141	0.014	0.0046	0.0111	0.0081	0.0011
16	rs77186135	70330550	NA	NA	NA	NA	0.0271724769542148	0.669226197296602	0.0014	0.0018	0.0257	0.1536	0.0058	0.1838	0.2331	0.0034	5e-04	0.0056	0.0047	0.0122	9e-04	0.0044	0.0138	0.1323	0.1536	0.0012	6e-04	0.0053	0.0141	0.014	0.0046	0.0111	0.0081	0.001
16	rs80128677	70335052	NA	NA	NA	NA	0.0264479670553129	0.673788079248576	0.0014	0.0018	0.0257	0.1537	0.0058	0.1838	0.2331	0.0034	5e-04	0.0056	0.0047	0.0122	9e-04	0.0044	0.0138	0.1323	0.1536	0.0012	6e-04	0.0053	0.0141	0.014	0.0046	0.0111	0.0081	0.001
16	rs79083856	70342882	NA	NA	NA	NA	0.0245365827615578	0.666874450479613	0.0015	0.0018	0.0257	0.1537	0.0058	0.1839	0.2328	0.0034	5e-04	0.0056	0.0047	0.0122	9e-04	0.0044	0.0138	0.1322	0.1537	0.0012	6e-04	0.0054	0.0141	0.014	0.0046	0.0111	0.0081	0.001
16	Affx-13103920	70342990	NA	NA	NA	NA	0.0245065882567736	0.664084214370165	0.0015	0.0018	0.0257	0.1537	0.0058	0.1839	0.2328	0.0034	5e-04	0.0056	0.0047	0.0122	9e-04	0.0044	0.0138	0.1322	0.1537	0.0012	6e-04	0.0054	0.0141	0.014	0.0046	0.0111	0.0081	0.001
16	rs12325419	70368909	NA	NA	NA	NA	0.0208887851356474	0.689291726763625	0.0015	0.0017	0.0257	0.1538	0.0057	0.184	0.233	0.0035	5e-04	0.0058	0.0047	0.0122	8e-04	0.0045	0.0138	0.132	0.1536	0.0011	5e-04	0.0055	0.0141	0.014	0.0046	0.0112	0.0081	8e-04
16	rs8059245	70401395	NA	NA	NA	NA	0.0199943137815629	0.671726998887727	0.0015	0.0017	0.0258	0.1534	0.0056	0.1841	0.2332	0.0035	5e-04	0.006	0.0047	0.0123	8e-04	0.0045	0.0138	0.1317	0.1534	0.0011	5e-04	0.0056	0.0145	0.0141	0.0046	0.0113	0.0081	7e-04
16	rs11642006	70413237	NA	NA	NA	NA	0.0200461464579912	0.655290615295562	0.0015	0.0016	0.0258	0.1533	0.0056	0.1841	0.2332	0.0035	5e-04	0.006	0.0047	0.0123	8e-04	0.0045	0.0138	0.1316	0.1534	0.0011	5e-04	0.0057	0.0145	0.0141	0.0046	0.0113	0.0081	7e-04
16	rs78381655	70414185	NA	NA	NA	NA	0.0200375009153475	0.650757853981347	0.0015	0.0016	0.0258	0.1533	0.0056	0.1841	0.2332	0.0035	5e-04	0.006	0.0047	0.0123	8e-04	0.0045	0.0138	0.1316	0.1534	0.0011	5e-04	0.0057	0.0145	0.0141	0.0046	0.0113	0.0081	7e-04
16	rs56041751	70426213	NA	NA	NA	NA	0.0210495886291597	0.647107703397127	0.0015	0.0016	0.0259	0.153	0.0056	0.184	0.2331	0.0035	5e-04	0.006	0.0048	0.0123	8e-04	0.0046	0.0138	0.1315	0.1533	0.0011	5e-04	0.0058	0.0147	0.0141	0.0046	0.0113	0.0082	7e-04
16	rs55936521	70427625	NA	NA	NA	NA	0.0217934806694872	0.643316597342891	0.0015	0.0016	0.0259	0.1529	0.0056	0.184	0.2331	0.0035	5e-04	0.006	0.0048	0.0123	8e-04	0.0046	0.0138	0.1314	0.1532	0.0011	5e-04	0.0059	0.0148	0.0141	0.0046	0.0113	0.0082	7e-04
16	rs79421354	70438459	NA	NA	NA	NA	0.0211033881777414	0.587943297997434	0.0014	0.0016	0.0259	0.1529	0.0057	0.1835	0.2335	0.0035	5e-04	0.0061	0.0047	0.0123	8e-04	0.0046	0.0137	0.1312	0.1536	0.0011	5e-04	0.0059	0.0147	0.0141	0.0046	0.0112	0.0083	7e-04
16	rs936994	70442408	NA	NA	NA	NA	0.0211752754724473	0.620246225380745	0.0014	0.0016	0.026	0.1529	0.0057	0.1835	0.2336	0.0036	5e-04	0.0061	0.0047	0.0123	8e-04	0.0046	0.0137	0.1311	0.1537	0.0011	5e-04	0.0059	0.0147	0.0141	0.0046	0.0112	0.0083	7e-04
16	rs34109485	70450739	NA	NA	NA	NA	0.0219131333688945	0.652950219178338	0.0014	0.0016	0.0261	0.1529	0.0057	0.1834	0.2336	0.0036	5e-04	0.0061	0.0047	0.0123	7e-04	0.0046	0.0135	0.1313	0.1537	0.0011	4e-04	0.0059	0.0147	0.0141	0.0046	0.0113	0.0083	6e-04
16	rs72790695	70453111	NA	NA	NA	NA	0.0220332590959977	0.660416942455491	0.0014	0.0016	0.0261	0.1529	0.0057	0.1833	0.2336	0.0036	5e-04	0.0061	0.0047	0.0123	7e-04	0.0046	0.0135	0.1313	0.1537	0.001	4e-04	0.0059	0.0147	0.0141	0.0046	0.0113	0.0083	6e-04
16	rs3852695	70459938	NA	NA	NA	NA	0.0227071794448648	0.702494966541484	0.0014	0.0016	0.0262	0.1529	0.0058	0.1832	0.2336	0.0036	5e-04	0.0061	0.0047	0.0124	7e-04	0.0046	0.0134	0.1314	0.1537	0.001	4e-04	0.0059	0.0147	0.0141	0.0046	0.0113	0.0083	6e-04
16	rs57804197	70461940	NA	NA	NA	NA	0.0210944146894849	0.673935354338871	0.0014	0.0016	0.0262	0.153	0.0058	0.1833	0.2336	0.0036	5e-04	0.0061	0.0047	0.0123	7e-04	0.0046	0.0135	0.1314	0.1536	0.001	4e-04	0.006	0.0147	0.0141	0.0047	0.0113	0.0082	6e-04
16	rs11647932	70464818	NA	NA	NA	NA	0.0193967654806096	0.68219442042732	0.0014	0.0015	0.0262	0.1532	0.0058	0.1832	0.2336	0.0036	5e-04	0.006	0.0047	0.0123	6e-04	0.0046	0.0136	0.1314	0.1534	0.001	4e-04	0.006	0.0148	0.0141	0.0047	0.0114	0.0079	6e-04
16	rs74658410	70472364	NA	NA	NA	NA	0.019506744074049	0.62414990590903	0.0014	0.0016	0.0263	0.1536	0.0058	0.1831	0.2332	0.0039	5e-04	0.006	0.0046	0.0123	6e-04	0.0046	0.0135	0.1314	0.153	0.001	4e-04	0.0062	0.0152	0.0141	0.0046	0.0113	0.0079	6e-04
16	rs117377211	70477723	NA	NA	NA	NA	0.0192032936364069	0.580536864442504	0.0014	0.0015	0.0263	0.1536	0.0058	0.1829	0.2332	0.0039	5e-04	0.006	0.0046	0.0123	6e-04	0.0046	0.0135	0.1313	0.1532	0.001	4e-04	0.0062	0.0153	0.0141	0.0046	0.0113	0.0079	6e-04
16	rs17880218	70497466	NA	NA	NA	NA	0.0192368396101144	0.568054828184009	0.0013	0.0015	0.0264	0.1535	0.0058	0.1829	0.2333	0.0039	5e-04	0.0059	0.0046	0.0123	6e-04	0.0046	0.0133	0.1314	0.1534	0.001	4e-04	0.0062	0.0153	0.0142	0.0046	0.0114	0.0079	5e-04
16	rs17881561	70513010	NA	NA	NA	NA	0.0193461585049881	0.53770123298404	0.0013	0.0015	0.0264	0.1535	0.0058	0.1829	0.2333	0.0039	5e-04	0.0059	0.0046	0.0123	6e-04	0.0046	0.0133	0.1314	0.1534	0.001	4e-04	0.0062	0.0153	0.0142	0.0046	0.0114	0.0078	5e-04
16	rs12447090	70516109	NA	NA	NA	NA	0.0200894147752662	0.559300449424645	0.0013	0.0015	0.0265	0.1535	0.0058	0.1828	0.2333	0.0039	5e-04	0.0059	0.0046	0.0122	6e-04	0.0046	0.0132	0.1314	0.1535	0.001	4e-04	0.0063	0.0153	0.0142	0.0046	0.0115	0.0078	5e-04
16	rs34329336	70517641	NA	NA	NA	NA	0.0192956476310911	0.557750729119888	0.0013	0.0015	0.0266	0.1534	0.0058	0.1827	0.2333	0.0039	5e-04	0.0059	0.0046	0.0122	6e-04	0.0046	0.0132	0.1315	0.1536	0.001	3e-04	0.0063	0.0153	0.0142	0.0047	0.0115	0.0078	5e-04
16	rs8053883	70542721	NA	NA	NA	NA	0.0186231074363721	0.486149347113537	0.0013	0.0015	0.0267	0.1531	0.0058	0.1825	0.2331	0.004	5e-04	0.0059	0.0046	0.0122	6e-04	0.0046	0.0132	0.1317	0.1535	0.0012	3e-04	0.0063	0.0154	0.0143	0.0048	0.0115	0.0077	5e-04
16	rs17652109	70543083	NA	NA	NA	NA	0.0186231074363721	0.486149347113537	0.0013	0.0015	0.0267	0.1531	0.0058	0.1825	0.2331	0.004	5e-04	0.0059	0.0046	0.0122	6e-04	0.0046	0.0132	0.1317	0.1535	0.0012	3e-04	0.0063	0.0154	0.0143	0.0048	0.0115	0.0077	5e-04
16	rs3931036	70548297	NA	NA	NA	NA	0.0185739790624014	0.4847892551313	0.0013	0.0015	0.0267	0.153	0.0058	0.1825	0.2331	0.004	5e-04	0.0059	0.0046	0.0122	6e-04	0.0046	0.0132	0.1317	0.1535	0.0012	3e-04	0.0063	0.0154	0.0143	0.0048	0.0115	0.0077	5e-04
16	rs7204583	70553382	NA	NA	NA	NA	0.0185004638191738	0.504056229451706	0.0013	0.0015	0.0268	0.1529	0.0058	0.1824	0.233	0.004	5e-04	0.0059	0.0047	0.0122	6e-04	0.0046	0.0132	0.1317	0.1534	0.0013	3e-04	0.0063	0.0154	0.0143	0.0049	0.0115	0.0077	5e-04
16	rs79690677	70556470	NA	NA	NA	NA	0.0180397879850778	0.491326616287554	0.0013	0.0015	0.0268	0.1531	0.0058	0.1824	0.2328	0.004	5e-04	0.0059	0.0047	0.0122	6e-04	0.0046	0.0132	0.1318	0.1534	0.0013	3e-04	0.0063	0.0154	0.0143	0.0049	0.0115	0.0077	5e-04
16	rs2288491	70558039	NA	NA	NA	NA	0.017832462728243	0.488872469287129	0.0013	0.0015	0.0268	0.1532	0.0058	0.1823	0.2327	0.004	5e-04	0.0059	0.0047	0.0122	6e-04	0.0046	0.0132	0.1318	0.1534	0.0013	3e-04	0.0063	0.0154	0.0143	0.0049	0.0115	0.0077	5e-04
16	rs56313425	70566319	NA	NA	NA	NA	0.0171128291361846	0.450311986356256	0.0013	0.0015	0.0268	0.1531	0.0057	0.1822	0.2327	0.004	5e-04	0.0059	0.0047	0.0122	6e-04	0.0046	0.0132	0.1318	0.1535	0.0013	3e-04	0.0063	0.0154	0.0143	0.0049	0.0115	0.0077	5e-04
16	rs117627296	70587824	NA	NA	NA	NA	0.0167080526287649	0.449778600898753	0.0013	0.0015	0.0268	0.1531	0.0057	0.1821	0.2327	0.004	5e-04	0.0059	0.0047	0.0122	6e-04	0.0046	0.0132	0.1318	0.1535	0.0013	4e-04	0.0063	0.0154	0.0143	0.0049	0.0116	0.0077	5e-04
16	rs79853361	70588281	NA	NA	NA	NA	0.0167004835568274	0.449645280655943	0.0013	0.0015	0.0268	0.1531	0.0057	0.1821	0.2327	0.004	5e-04	0.0059	0.0047	0.0122	6e-04	0.0046	0.0132	0.1318	0.1535	0.0013	4e-04	0.0063	0.0154	0.0143	0.0049	0.0116	0.0077	5e-04
16	rs77191869	70600664	NA	NA	NA	NA	0.0166475705374516	0.453114997055582	0.0013	0.0015	0.0268	0.1531	0.0057	0.182	0.2327	0.004	5e-04	0.0059	0.0047	0.0122	6e-04	0.0046	0.0132	0.1318	0.1535	0.0013	4e-04	0.0063	0.0154	0.0143	0.0049	0.0116	0.0077	5e-04
16	rs8047409	70628043	NA	NA	NA	NA	0.00918021751257826	0.389084330824566	0.0014	0.0015	0.0271	0.1524	0.0057	0.1788	0.2324	0.0044	6e-04	0.0061	0.005	0.0123	7e-04	0.0051	0.0131	0.1315	0.1546	0.0014	4e-04	0.0066	0.0155	0.0145	0.0051	0.0121	0.0077	4e-04
16	rs60775369	70640405	NA	NA	NA	NA	0.00624409103935081	0.351044096756812	0.0016	0.0013	0.0273	0.1493	0.0058	0.1778	0.2314	0.0061	6e-04	0.0063	0.0052	0.0126	8e-04	0.0055	0.0136	0.1317	0.1538	0.0017	4e-04	0.007	0.0155	0.0153	0.0057	0.0121	0.0076	4e-04
16	rs11075773	70642437	NA	NA	NA	NA	0.00586105839499938	0.362176333034778	0.0016	0.0013	0.0273	0.1493	0.0059	0.1778	0.2311	0.0061	6e-04	0.0063	0.0053	0.0126	8e-04	0.0055	0.0137	0.1316	0.1538	0.0017	4e-04	0.0071	0.0156	0.0153	0.0057	0.012	0.0076	4e-04
16	rs4985412	70661986	NA	NA	NA	NA	0.00296691638250173	0.311022509625061	0.0018	0.0013	0.0266	0.1502	0.0059	0.1786	0.2264	0.0067	6e-04	0.0062	0.0055	0.0116	9e-04	0.0058	0.013	0.1336	0.1544	0.0018	5e-04	0.0077	0.0152	0.0156	0.0059	0.0122	0.008	4e-04
16	rs11866403	70666410	NA	NA	NA	NA	0.00280210551064738	0.29385954252709	0.0019	0.0013	0.0266	0.1501	0.0059	0.1786	0.2263	0.0067	6e-04	0.0062	0.0055	0.0116	9e-04	0.0059	0.013	0.1335	0.1542	0.0019	5e-04	0.0077	0.0152	0.0156	0.0059	0.0123	0.0081	4e-04
16	rs74737900	70669103	NA	NA	NA	NA	0.0027224858563473	0.257939203760382	0.0019	0.0013	0.0266	0.15	0.0059	0.1787	0.2262	0.0067	6e-04	0.0062	0.0055	0.0116	9e-04	0.0059	0.013	0.1335	0.1541	0.0019	5e-04	0.0077	0.0152	0.0155	0.0058	0.0123	0.0081	4e-04
16	rs71384768	70670405	NA	NA	NA	NA	0.00267041760525994	0.291263381897018	0.0019	0.0013	0.0266	0.1498	0.0059	0.1787	0.2261	0.0067	6e-04	0.0062	0.0055	0.0117	9e-04	0.0059	0.0129	0.1335	0.154	0.002	5e-04	0.0078	0.0152	0.0155	0.0058	0.0124	0.0081	4e-04
16	rs2168608	70682694	NA	NA	NA	NA	0.00245276010210188	0.248347895469178	0.0021	0.0015	0.0268	0.1483	0.0059	0.1786	0.2252	0.007	7e-04	0.0064	0.0055	0.0119	0.001	0.0061	0.0127	0.1337	0.1528	0.0023	7e-04	0.0081	0.0156	0.0153	0.0059	0.0131	0.0085	4e-04
16	rs28393835	70682859	NA	NA	NA	NA	0.00254905261425919	0.241202673904836	0.0021	0.0015	0.0268	0.1483	0.0059	0.1787	0.2255	0.007	7e-04	0.0064	0.0055	0.0119	0.001	0.0061	0.0126	0.1337	0.1527	0.0023	7e-04	0.0081	0.0156	0.0153	0.0059	0.0131	0.0085	4e-04
16	rs9931347	70685625	NA	NA	NA	NA	0.0032435672696484	0.211386077689229	0.0022	0.0015	0.0273	0.1479	0.0059	0.1772	0.2262	0.007	7e-04	0.0064	0.0053	0.0119	0.0012	0.0062	0.0129	0.1339	0.1522	0.0024	7e-04	0.0082	0.0154	0.0155	0.0058	0.0131	0.0086	5e-04
16	rs71401821	70686576	NA	NA	NA	NA	0.00333946720736028	0.18057607191165	0.0022	0.0015	0.0272	0.1481	0.0059	0.1773	0.2259	0.007	8e-04	0.0065	0.0052	0.0119	0.0012	0.0062	0.0128	0.1337	0.152	0.0024	7e-04	0.0083	0.0155	0.0156	0.0058	0.013	0.0086	5e-04
16	rs75674608	70690064	NA	NA	NA	NA	0.00404450455296503	0.127014223747842	0.0023	0.0016	0.0273	0.148	0.006	0.1774	0.2257	0.0071	8e-04	0.0065	0.0051	0.0116	0.0012	0.0063	0.0129	0.1336	0.1514	0.0024	7e-04	0.0084	0.0157	0.0159	0.006	0.013	0.0086	5e-04
16	rs8046424	70690989	NA	NA	NA	NA	0.00434808840569046	0.114702484957293	0.0023	0.0016	0.0274	0.1479	0.006	0.1774	0.2257	0.0071	8e-04	0.0065	0.005	0.0115	0.0012	0.0063	0.013	0.1336	0.1513	0.0024	8e-04	0.0084	0.0158	0.0159	0.006	0.013	0.0086	5e-04
16	rs1993449	70693063	NA	NA	NA	NA	0.00408829869870447	0.0966266183273808	0.0023	0.0016	0.0274	0.148	0.006	0.1774	0.2254	0.0071	8e-04	0.0065	0.0048	0.0116	0.0012	0.0063	0.0131	0.1335	0.1513	0.0024	8e-04	0.0084	0.0158	0.0159	0.006	0.013	0.0087	6e-04
16	rs116914017	70693394	NA	NA	NA	NA	0.00408312715530722	0.094551885122987	0.0023	0.0016	0.0274	0.148	0.006	0.1774	0.2253	0.0071	8e-04	0.0065	0.0048	0.0116	0.0012	0.0063	0.0132	0.1334	0.1513	0.0024	8e-04	0.0084	0.0158	0.0159	0.006	0.013	0.0087	6e-04
16	rs4985556	70694000	NA	NA	NA	NA	0.00402402381460504	0.0930469842341008	0.0023	0.0016	0.0274	0.148	0.006	0.1774	0.2253	0.0071	8e-04	0.0065	0.0047	0.0116	0.0012	0.0063	0.0132	0.1334	0.1514	0.0024	8e-04	0.0085	0.0158	0.0159	0.006	0.013	0.0087	6e-04
16	rs11538963	70696272	1.06	0.00377636089595226	0.82	0.448736318624531	0.00552592574266558	0.0870467638780062	0.0031	0.0017	0.0284	0.1482	0.0057	0.1802	0.215	0.0088	0.001	0.0075	0.005	0.0129	0.0019	0.007	0.0124	0.1323	0.1519	0.0025	0.0012	0.0088	0.0148	0.0161	0.0053	0.0141	0.0091	7e-04
16	rs3752785	70696367	1.06	0.00377636089595226	0.82	0.448736318624531	0.00666891185227516	0.0832365891098821	0.0031	0.0016	0.0286	0.1483	0.0057	0.1802	0.2143	0.0092	0.0011	0.0073	0.0051	0.013	0.0019	0.007	0.0126	0.1322	0.152	0.0023	0.0013	0.0088	0.0149	0.0161	0.0053	0.0142	0.0091	7e-04
16	Affx-13108859	70696626	1.06	0.00377636089595226	0.83	0.405269641990714	0.0062081643608236	0.0689781582488729	0.0032	0.0016	0.0286	0.1483	0.0057	0.1804	0.214	0.0092	0.0011	0.0073	0.0051	0.013	0.002	0.0069	0.0125	0.1322	0.1522	0.0024	0.0013	0.0087	0.0149	0.0159	0.0053	0.0141	0.0091	8e-04
16	rs117670257	70706793	1.1	0.0010896622134029	0.83	0.405269641990714	0.00972431851882824	0.0628735477065409	0.0033	0.0017	0.0294	0.1483	0.0054	0.1799	0.2116	0.0096	0.0012	0.0074	0.0048	0.0128	0.0018	0.0069	0.0121	0.1325	0.1534	0.0023	0.0013	0.0088	0.0157	0.0158	0.0053	0.0141	0.0092	9e-04
16	rs60964009	70718015	1.1	0.0010896622134029	0.83	0.405269641990714	0.0114463955851169	0.0521982510585336	0.0033	0.0018	0.0295	0.1483	0.0054	0.1799	0.2111	0.0097	0.0012	0.0075	0.0047	0.0128	0.0018	0.0069	0.012	0.1325	0.1536	0.0023	0.0013	0.0088	0.0159	0.0158	0.0053	0.0141	0.0092	9e-04
16	rs4985416	70722940	1.1	0.0010896622134029	0.82	0.448736318624531	0.0112645693661422	0.0552157708384631	0.0033	0.0018	0.0296	0.1483	0.0054	0.1798	0.2109	0.0097	0.0012	0.0075	0.0047	0.0128	0.0017	0.0069	0.0119	0.1326	0.1537	0.0023	0.0013	0.0088	0.016	0.0158	0.0054	0.0141	0.0092	9e-04
16	rs61756217	70729448	1.12	0.000550254110194478	0.83	0.405269641990714	0.0167307749585101	0.0559175756741333	0.0033	0.0018	0.0299	0.1482	0.0053	0.1799	0.2091	0.01	0.0012	0.0076	0.0045	0.0128	0.0017	0.007	0.0121	0.1329	0.1552	0.002	0.0013	0.0088	0.0157	0.0159	0.0053	0.0141	0.009	0.001
16	rs4985563	70733138	1.12	0.000550254110194478	0.83	0.405269641990714	0.0185821605536187	0.0698895715461525	0.0033	0.0018	0.03	0.1482	0.0053	0.1799	0.2087	0.01	0.0012	0.0076	0.0045	0.0128	0.0017	0.007	0.0121	0.133	0.1556	0.002	0.0013	0.0088	0.0156	0.0159	0.0053	0.0141	0.009	0.001
16	rs78409530	70739949	1.12	0.000550254110194478	0.83	0.405269641990714	0.0296472240564664	0.0593521258112914	0.0035	0.0019	0.0302	0.1483	0.0053	0.1793	0.2086	0.01	0.0013	0.0077	0.0044	0.0127	0.0017	0.007	0.012	0.133	0.1558	0.002	0.0013	0.0087	0.0154	0.016	0.0052	0.014	0.009	0.0012
16	rs3813909	70743025	1.12	0.000550254110194478	0.82	0.448736318624531	0.0434211754756382	0.0616012571642129	0.0037	0.0019	0.0302	0.1484	0.0053	0.1786	0.2086	0.01	0.0013	0.0077	0.0043	0.0127	0.0017	0.007	0.0119	0.1338	0.1554	0.002	0.0013	0.0087	0.0154	0.016	0.0052	0.014	0.009	0.0013
16	rs4985421	70750912	1.13	0.000384925789531722	0.82	0.448736318624531	0.0519077256192894	0.0580457816552925	0.0038	0.0019	0.0303	0.1489	0.0053	0.1781	0.2085	0.0101	0.0013	0.0078	0.0043	0.0127	0.0017	0.0071	0.0118	0.1333	0.1554	0.002	0.0013	0.0087	0.0156	0.0162	0.0052	0.014	0.009	0.0014
16	rs17307409	70752139	1.13	0.000384925789531722	0.83	0.405269641990714	0.0533685581225239	0.0533839117824045	0.0038	0.0019	0.0303	0.1489	0.0053	0.178	0.2085	0.0101	0.0014	0.0078	0.0043	0.0127	0.0017	0.0071	0.0118	0.1331	0.1555	0.002	0.0013	0.0087	0.0156	0.0162	0.0052	0.014	0.009	0.0014
16	rs7196032	70756066	1.14	0.000266446419576171	0.83	0.405269641990714	0.0606551731303889	0.0470961458690523	0.0036	0.0019	0.0304	0.1495	0.0054	0.1774	0.2083	0.0103	0.0014	0.008	0.0043	0.0126	0.0015	0.0072	0.0118	0.1319	0.1558	0.002	0.0013	0.0087	0.0158	0.0164	0.0052	0.014	0.0091	0.0014
16	rs7185187	70757555	1.15	0.000182490765420138	0.84	0.364737902801441	0.0724028542647206	0.0470961458690523	0.0038	0.002	0.0305	0.1496	0.0053	0.1771	0.2078	0.0103	0.0016	0.0082	0.0043	0.0127	0.0014	0.0072	0.012	0.1313	0.156	0.0021	0.0017	0.0088	0.016	0.0162	0.0053	0.0139	0.009	0.0014
16	rs16970455	70757906	1.15	0.000182490765420138	0.86	0.29215087580064	0.0472592744581209	0.0475721379941489	0.0034	0.002	0.0306	0.1497	0.0054	0.1769	0.2078	0.0103	0.0016	0.0083	0.0043	0.0127	0.0014	0.0072	0.0122	0.1311	0.156	0.0021	0.0017	0.0088	0.0161	0.0162	0.0053	0.014	0.009	0.0014
16	rs75074962	70771194	1.16	0.000123666293730272	0.86	0.29215087580064	0.0514546909805158	0.0241417796437503	0.0034	0.002	0.0306	0.1497	0.0054	0.1765	0.2075	0.0105	0.0016	0.0084	0.0042	0.0128	0.0014	0.0072	0.0121	0.1309	0.156	0.0021	0.0017	0.0089	0.0163	0.0162	0.0054	0.0139	0.009	0.0015
16	rs117704046	70774162	1.16	0.000123666293730272	0.86	0.29215087580064	0.0521943397772147	0.02388036763644	0.0034	0.002	0.0306	0.1497	0.0054	0.1764	0.2075	0.0105	0.0016	0.0085	0.0042	0.0128	0.0014	0.0072	0.0121	0.1309	0.156	0.0021	0.0017	0.0089	0.0163	0.0162	0.0054	0.0139	0.009	0.0015
16	rs734147	70782922	1.17	8.29133706390877e-05	0.86	0.29215087580064	0.0589902980446327	0.0168987013667234	0.0034	0.0021	0.0307	0.1497	0.0056	0.1757	0.2071	0.0106	0.0017	0.0087	0.0041	0.013	0.0015	0.0072	0.012	0.1303	0.1559	0.0023	0.0018	0.0091	0.0166	0.0161	0.0054	0.0138	0.0092	0.0016
16	rs74422912	70783098	1.17	8.29133706390877e-05	0.87	0.259919603286658	0.0623318203150623	0.0176790280693076	0.0034	0.0021	0.0307	0.1497	0.0056	0.1756	0.2071	0.0106	0.0017	0.0087	0.0041	0.013	0.0015	0.0072	0.012	0.1303	0.156	0.0022	0.0018	0.0091	0.0166	0.0161	0.0054	0.0137	0.0092	0.0016
16	rs3785417	70793017	1.18	5.49978334480842e-05	0.86	0.29215087580064	0.0738376510674263	0.0152152752707389	0.0033	0.0022	0.0306	0.1504	0.0054	0.1754	0.2072	0.0105	0.0018	0.0088	0.0039	0.013	0.0015	0.0068	0.0118	0.1311	0.1548	0.0023	0.0018	0.0091	0.0174	0.0162	0.0053	0.0137	0.0092	0.0016
16	rs12930674	70794031	1.18	5.49978334480842e-05	0.86	0.29215087580064	0.0745191741772101	0.0151107951997655	0.0033	0.0022	0.0306	0.1505	0.0054	0.1754	0.2072	0.0105	0.0018	0.0088	0.0039	0.013	0.0015	0.0068	0.0118	0.1311	0.1548	0.0023	0.0018	0.0091	0.0174	0.0162	0.0053	0.0137	0.0092	0.0016
16	rs62048008	70799735	1.19	3.60911576942917e-05	0.86	0.29215087580064	0.0679054648301647	0.0133242071152657	0.0033	0.0022	0.0305	0.1505	0.0054	0.1755	0.2072	0.0105	0.0018	0.0088	0.004	0.0129	0.0015	0.0067	0.0118	0.1312	0.1546	0.0023	0.0017	0.0092	0.0176	0.0162	0.0053	0.0137	0.0092	0.0016
16	rs75818058	70802116	1.19	3.60911576942917e-05	0.86	0.29215087580064	0.0603755613601403	0.0121126661705541	0.0033	0.0022	0.0305	0.1505	0.0055	0.1756	0.2073	0.0105	0.0018	0.0088	0.004	0.0128	0.0015	0.0063	0.0117	0.1313	0.1547	0.0022	0.0017	0.0094	0.0177	0.0161	0.0053	0.0137	0.0092	0.0016
16	rs12924064	70805349	1.19	3.60911576942917e-05	0.86	0.29215087580064	0.0553295340596668	0.0107534968452045	0.0033	0.0022	0.0304	0.1505	0.0055	0.1754	0.2073	0.0105	0.0017	0.0088	0.0041	0.0128	0.0015	0.0063	0.0115	0.1315	0.1549	0.0022	0.0016	0.0096	0.0178	0.016	0.0053	0.0137	0.0092	0.0016
16	rs62048011	70806339	1.19	3.60911576942917e-05	0.85	0.32706018639722	0.0512875771300322	0.0116810107217955	0.0033	0.0022	0.0304	0.1505	0.0055	0.1754	0.2074	0.0101	0.0017	0.0088	0.0041	0.0128	0.0015	0.0063	0.0115	0.1315	0.1551	0.0022	0.0016	0.0096	0.0178	0.016	0.0054	0.0137	0.0092	0.0016
16	rs71401830	70807019	1.19	3.60911576942917e-05	0.85	0.32706018639722	0.051387801579193	0.0114681610084472	0.0033	0.0022	0.0304	0.1504	0.0055	0.1754	0.2073	0.0102	0.0017	0.0088	0.0041	0.0128	0.0015	0.0063	0.0115	0.1314	0.1552	0.0022	0.0016	0.0096	0.0178	0.016	0.0054	0.0137	0.0092	0.0016
16	rs52826576	70808234	1.19	3.60911576942917e-05	0.85	0.32706018639722	0.0510209547773284	0.011197418758282	0.0033	0.0022	0.0304	0.1504	0.0055	0.1755	0.2073	0.0102	0.0017	0.0088	0.0041	0.0128	0.0015	0.0063	0.0115	0.1314	0.1552	0.0022	0.0016	0.0096	0.0178	0.016	0.0054	0.0137	0.0092	0.0016
16	rs117327556	70813292	1.2	2.34303029304016e-05	0.84	0.364737902801441	0.0501279933753337	0.0109299673986953	0.0033	0.0022	0.0303	0.1504	0.0055	0.1755	0.2073	0.0102	0.0017	0.0088	0.0041	0.0128	0.0015	0.0063	0.0115	0.1312	0.1553	0.0022	0.0016	0.0096	0.0179	0.016	0.0054	0.0137	0.0092	0.0016
16	rs71401831	70815545	1.2	2.34303029304016e-05	0.85	0.32706018639722	0.0496201563875232	0.0108121575669651	0.0033	0.0022	0.0303	0.1503	0.0055	0.1756	0.2073	0.0102	0.0017	0.0088	0.0041	0.0128	0.0016	0.0063	0.0115	0.1311	0.1553	0.0022	0.0016	0.0096	0.0179	0.016	0.0054	0.0137	0.0092	0.0016
16	rs72792880	70818557	1.2	2.34303029304016e-05	0.85	0.32706018639722	0.0494082292599665	0.0103761737012099	0.0034	0.0023	0.0303	0.1503	0.0055	0.1755	0.2073	0.0102	0.0017	0.0088	0.0041	0.0128	0.0016	0.0063	0.0114	0.1311	0.1554	0.0022	0.0016	0.0097	0.0179	0.016	0.0054	0.0137	0.0092	0.0016
16	rs8061200	70823505	1.2	2.34303029304016e-05	0.86	0.29215087580064	0.0481494879297755	0.0101758538103005	0.0034	0.0022	0.0303	0.1502	0.0054	0.1755	0.2073	0.0102	0.0017	0.0088	0.0041	0.0127	0.0016	0.0063	0.0114	0.1309	0.1555	0.0022	0.0015	0.0097	0.018	0.0161	0.0053	0.0137	0.0092	0.0016
16	rs11646091	70825649	1.2	2.34303029304016e-05	0.86	0.29215087580064	0.0506227722769138	0.00964221567569379	0.0034	0.0022	0.0303	0.1503	0.0054	0.1754	0.2074	0.0103	0.0017	0.0088	0.0041	0.0127	0.0016	0.0064	0.0114	0.1309	0.1554	0.0022	0.0015	0.0098	0.0179	0.0161	0.0053	0.0137	0.0092	0.0016
16	rs12935645	70830299	1.2	2.34303029304016e-05	0.86	0.29215087580064	0.0539190794404673	0.00983710265062258	0.0034	0.0022	0.0303	0.1503	0.0054	0.1753	0.2074	0.0103	0.0017	0.0088	0.0041	0.0127	0.0016	0.0064	0.0114	0.131	0.1555	0.0022	0.0015	0.0098	0.0179	0.0161	0.0053	0.0137	0.0092	0.0016
16	rs77069808	70837619	1.2	2.34303029304016e-05	0.86	0.29215087580064	0.0592656475761722	0.0109299673986953	0.0034	0.0022	0.0302	0.1503	0.0054	0.1752	0.2074	0.0103	0.0017	0.0088	0.0041	0.0126	0.0016	0.0064	0.0114	0.131	0.1555	0.0022	0.0015	0.0098	0.0179	0.016	0.0053	0.0137	0.0092	0.0016
16	rs13338821	70900111	1.25	2.29679633079507e-06	0.86	0.29215087580064	0.0821486344811393	0.032353566009896	0.003	0.0023	0.0298	0.1517	0.0051	0.171	0.2091	0.0101	0.0017	0.0089	0.0037	0.0128	0.0014	0.0061	0.0114	0.1315	0.1564	0.0026	0.0012	0.0103	0.0189	0.0162	0.0051	0.0142	0.0089	0.0013
16	rs2502687	70900370	1.25	2.29679633079507e-06	0.86	0.29215087580064	0.0852092921887306	0.0338218990839475	0.003	0.0023	0.0298	0.1517	0.0051	0.171	0.2091	0.0101	0.0017	0.0089	0.0037	0.0128	0.0014	0.0062	0.0115	0.1316	0.1564	0.0022	0.0012	0.0103	0.0189	0.0162	0.0052	0.0142	0.0089	0.0013
16	rs114262001	70935848	1.27	8.40569362257112e-07	0.86	0.29215087580064	0.0843506483423821	0.0459154073011903	0.003	0.0023	0.0296	0.1522	0.0051	0.169	0.2096	0.0101	0.0017	0.009	0.0037	0.0129	0.0014	0.0061	0.0116	0.1316	0.1565	0.0023	0.0013	0.0103	0.0193	0.0158	0.0052	0.0144	0.0088	0.0016
16	rs112037172	70937205	1.27	8.40569362257112e-07	0.86	0.29215087580064	0.0836815314697582	0.0412700067924072	0.003	0.0023	0.0296	0.1523	0.0051	0.1688	0.2097	0.0101	0.0017	0.009	0.0037	0.0129	0.0014	0.0061	0.0116	0.1316	0.1565	0.0024	0.0013	0.0103	0.0194	0.0157	0.0052	0.0144	0.0087	0.0016
16	rs2502726	70972595	1.3	1.71439539608478e-07	0.86	0.29215087580064	0.0674440088078658	0.0582409414677348	0.0031	0.0024	0.0291	0.1536	0.005	0.1637	0.2111	0.0103	0.0018	0.0092	0.0037	0.0131	0.0012	0.0058	0.012	0.1316	0.1572	0.0027	0.0012	0.0105	0.0206	0.0154	0.0053	0.015	0.0082	0.0016
16	rs2502727	70978115	1.3	1.71439539608478e-07	0.86	0.29215087580064	0.054961522178725	0.035686195080302	0.0031	0.0025	0.0287	0.1532	0.0049	0.163	0.2115	0.0104	0.0019	0.0092	0.0037	0.0131	0.0012	0.0058	0.012	0.1317	0.1573	0.0028	0.0012	0.0106	0.021	0.0154	0.0054	0.0154	0.0082	0.0016
16	rs116160354	70978323	1.3	1.71439539608478e-07	0.86	0.29215087580064	0.0602453682495749	0.0364235263634658	0.0031	0.0025	0.0287	0.1532	0.0049	0.163	0.2115	0.0104	0.0019	0.0092	0.0037	0.0131	0.0012	0.0058	0.012	0.1317	0.1572	0.0028	0.0012	0.0106	0.021	0.0154	0.0054	0.0154	0.0082	0.0016
16	rs76166010	70978985	1.31	9.87250153739017e-08	0.86	0.29215087580064	0.0617066191731887	0.036054001570451	0.0031	0.0025	0.0286	0.1531	0.0049	0.163	0.2114	0.0104	0.0019	0.0091	0.0037	0.0132	0.0012	0.0058	0.012	0.1317	0.1572	0.0028	0.0012	0.0106	0.021	0.0154	0.0054	0.0154	0.0082	0.0016
16	rs1354548	70995845	1.31	9.87250153739017e-08	0.9	0.178319663885856	0.0502266873473041	0.0269220242228822	0.0027	0.0025	0.0285	0.154	0.0049	0.1631	0.2099	0.0109	0.0019	0.0087	0.0034	0.0133	0.0012	0.0056	0.0119	0.1312	0.1568	0.0028	0.0011	0.0115	0.0225	0.0153	0.0057	0.0153	0.0083	0.0016
16	rs3852793	70999095	1.32	5.62300964610434e-08	0.9	0.178319663885856	0.0519750689164285	0.0352679535612161	0.0027	0.0025	0.0284	0.1539	0.0049	0.1631	0.2102	0.0109	0.0019	0.0087	0.0034	0.0132	0.0012	0.0056	0.0118	0.1312	0.1567	0.0028	0.0011	0.0115	0.0226	0.0153	0.0057	0.0153	0.0083	0.0016
16	rs76424707	71004735	1.31	9.87250153739017e-08	0.9	0.178319663885856	0.0525159282475369	0.0402124725363554	0.0027	0.0025	0.0283	0.1537	0.0049	0.1632	0.2103	0.011	0.0019	0.0087	0.0034	0.0133	0.0012	0.0056	0.0119	0.1309	0.1568	0.0028	0.0011	0.0115	0.0226	0.0153	0.0058	0.0153	0.0082	0.0016
16	rs78763837	71015329	NA	NA	NA	NA	0.0501279933753337	0.0401571546215348	0.0027	0.0025	0.0283	0.1535	0.0049	0.1632	0.2105	0.0111	0.0019	0.0087	0.0034	0.0133	0.0012	0.0056	0.012	0.1305	0.1569	0.0028	0.0011	0.0116	0.0228	0.0153	0.0058	0.0153	0.0082	0.0016
16	rs1512586	71056719	1.33	3.16760048471323e-08	0.9	0.178319663885856	0.0710276845880508	0.0502886469647399	0.0021	0.0022	0.0259	0.1562	0.0046	0.1617	0.216	0.0114	0.0017	0.0083	0.0029	0.0124	7e-04	0.005	0.0109	0.1281	0.1597	0.0027	0.001	0.0129	0.0252	0.0134	0.0058	0.0149	0.0076	0.0012
16	rs180728024	71060244	1.33	3.16760048471323e-08	0.91	0.155803491158275	0.0734560747079395	0.0468589406005095	0.002	0.0022	0.0256	0.1565	0.0046	0.1615	0.2167	0.0114	0.0017	0.0082	0.0029	0.0123	6e-04	0.0049	0.0108	0.1278	0.16	0.0027	0.001	0.0131	0.0255	0.0132	0.0058	0.0149	0.0075	0.0011
16	rs117974549	71062120	1.33	3.16760048471323e-08	0.91	0.155803491158275	0.06814704161525	0.0442846865317722	0.002	0.0022	0.0255	0.1567	0.0046	0.1614	0.217	0.0114	0.0017	0.0082	0.0029	0.0122	6e-04	0.0049	0.0108	0.1277	0.1602	0.0027	0.001	0.0131	0.0256	0.0131	0.0058	0.0149	0.0075	0.0011
16	rs10852481	71070698	1.32	5.62300964610434e-08	0.91	0.155803491158275	0.0863314808606199	0.0343866830986205	0.0019	0.0021	0.0252	0.157	0.0045	0.1613	0.2178	0.0115	0.0016	0.0081	0.0028	0.012	5e-04	0.0049	0.0107	0.1276	0.1603	0.0027	0.001	0.0133	0.0261	0.0129	0.0058	0.0147	0.0074	0.001
16	rs1512597	71081231	1.32	5.62300964610434e-08	0.92	0.135444945858012	0.0738588873193515	0.0357911070977267	0.0018	0.0021	0.025	0.1571	0.0045	0.1613	0.2182	0.0115	0.0016	0.0081	0.0028	0.0119	5e-04	0.0049	0.0107	0.1277	0.1603	0.0027	9e-04	0.0134	0.0264	0.0128	0.0058	0.0146	0.0074	0.001
16	rs117449635	71097219	1.31	9.87250153739017e-08	0.92	0.135444945858012	0.0703465176146883	0.0397708889073667	0.0018	0.0021	0.0249	0.1574	0.0045	0.1613	0.2183	0.0116	0.0016	0.008	0.0027	0.0119	5e-04	0.0049	0.0107	0.1274	0.1602	0.0028	8e-04	0.0135	0.0268	0.0127	0.0057	0.0146	0.0072	0.001
16	rs4325560	71107224	1.3	1.71439539608478e-07	0.92	0.135444945858012	0.0635562063833337	0.0361594049063466	0.0017	0.0021	0.0246	0.1579	0.0045	0.1613	0.2188	0.0119	0.0015	0.0078	0.0026	0.0119	4e-04	0.0049	0.0108	0.1267	0.1598	0.0029	7e-04	0.0137	0.0279	0.0124	0.0056	0.0146	0.0069	0.001
16	rs118108478	71134277	1.3	1.71439539608478e-07	0.92	0.135444945858012	0.0614803037520832	0.0391126345579605	0.0017	0.0021	0.0245	0.158	0.0045	0.1613	0.2185	0.012	0.0015	0.0077	0.0026	0.012	4e-04	0.0049	0.0109	0.1272	0.1599	0.0028	7e-04	0.0139	0.028	0.0123	0.0056	0.0145	0.0068	0.001
16	rs118177302	71173384	NA	NA	NA	NA	0.0385923354501931	0.133027529911628	0.0016	0.002	0.0231	0.1602	0.0047	0.1624	0.2209	0.0119	0.0014	0.0068	0.0022	0.0116	3e-04	0.0045	0.0117	0.1262	0.1614	0.0027	4e-04	0.0143	0.0288	0.0115	0.0054	0.013	0.0061	9e-04
16	rs3114623	71176395	1.25	2.29679633079507e-06	0.93	0.117127898734063	0.0364085602001976	0.173259675658703	0.0016	0.002	0.0231	0.1603	0.0046	0.1624	0.2209	0.0119	0.0014	0.0066	0.0022	0.0116	3e-04	0.0045	0.0117	0.1264	0.1615	0.0027	4e-04	0.0143	0.0288	0.0114	0.0054	0.0131	0.0061	9e-04
16	rs9932494	71187791	1.25	2.29679633079507e-06	0.94	0.100733208212114	0.0356349839696832	0.215336944165473	0.0016	0.002	0.0231	0.1603	0.0045	0.1625	0.2209	0.0119	0.0014	0.0065	0.0022	0.0116	3e-04	0.0045	0.0117	0.1265	0.1615	0.0027	4e-04	0.0143	0.0288	0.0114	0.0054	0.0131	0.006	9e-04
16	rs1859088	71206836	1.25	2.29679633079507e-06	0.94	0.100733208212114	0.0349113756578753	0.261693574608818	0.0016	0.002	0.0231	0.1603	0.0045	0.1625	0.2209	0.0118	0.0014	0.0065	0.0022	0.0116	3e-04	0.0045	0.0117	0.1265	0.1615	0.0027	4e-04	0.0143	0.0288	0.0114	0.0054	0.0132	0.006	9e-04
16	rs12933249	71209731	1.25	2.29679633079507e-06	0.94	0.100733208212114	0.0348216494702936	0.262492136675209	0.0016	0.002	0.0231	0.1603	0.0045	0.1625	0.2209	0.0118	0.0014	0.0065	0.0022	0.0116	3e-04	0.0045	0.0117	0.1265	0.1615	0.0027	4e-04	0.0143	0.0288	0.0114	0.0054	0.0133	0.006	9e-04
16	rs75270082	71220755	1.25	2.29679633079507e-06	0.94	0.100733208212114	0.0347704495012622	0.267643825487871	0.0016	0.002	0.0231	0.1603	0.0045	0.1625	0.2209	0.0118	0.0014	0.0065	0.0022	0.0116	3e-04	0.0045	0.0117	0.1266	0.1615	0.0027	4e-04	0.0143	0.0288	0.0114	0.0054	0.0133	0.006	9e-04
16	rs75052193	71225177	1.25	2.29679633079507e-06	0.94	0.100733208212114	0.0347576577027944	0.268677895816773	0.0016	0.002	0.023	0.1603	0.0045	0.1625	0.2209	0.0118	0.0014	0.0065	0.0022	0.0116	3e-04	0.0045	0.0117	0.1266	0.1615	0.0027	4e-04	0.0143	0.0288	0.0114	0.0054	0.0133	0.006	9e-04
16	rs8047583	71244275	1.24	3.73499847125457e-06	0.94	0.100733208212114	0.0441711453172163	0.275719035853756	0.0016	0.002	0.023	0.16	0.0045	0.1625	0.2208	0.0122	0.0013	0.0065	0.0022	0.0116	3e-04	0.0046	0.0117	0.1266	0.1615	0.0029	3e-04	0.0143	0.0288	0.0113	0.0054	0.0133	0.006	9e-04
16	rs12448046	71254533	1.24	3.73499847125457e-06	0.94	0.100733208212114	0.0444887498191825	0.27908610919341	0.0016	0.002	0.0229	0.16	0.0045	0.1623	0.2207	0.0122	0.0013	0.0065	0.0022	0.0116	3e-04	0.0046	0.0117	0.1267	0.1617	0.0029	3e-04	0.0143	0.0288	0.0113	0.0054	0.0135	0.006	9e-04
16	rs77072416	71260287	1.24	3.73499847125457e-06	0.94	0.100733208212114	0.044534248564268	0.27827221714085	0.0016	0.002	0.0229	0.16	0.0045	0.1623	0.2207	0.0122	0.0013	0.0065	0.0022	0.0116	3e-04	0.0046	0.0117	0.1267	0.1617	0.0029	3e-04	0.0143	0.0288	0.0113	0.0054	0.0135	0.006	9e-04
16	rs3743953	71264561	1.24	3.73499847125457e-06	0.94	0.100733208212114	0.0475917866756997	0.271326131684675	0.0016	0.002	0.0229	0.1603	0.0045	0.1619	0.2209	0.0122	0.0013	0.0065	0.0022	0.0116	3e-04	0.0046	0.0117	0.1267	0.1616	0.0029	3e-04	0.0143	0.0287	0.0113	0.0054	0.0135	0.006	9e-04
16	rs235999	71282546	1.23	6.00801712914813e-06	0.94	0.100733208212114	0.0439001463448159	0.309101153825317	0.0015	0.0019	0.0224	0.1607	0.0044	0.1617	0.2227	0.0121	0.0013	0.0062	0.0022	0.0113	3e-04	0.0043	0.0113	0.125	0.1636	0.0031	3e-04	0.0149	0.0284	0.011	0.006	0.013	0.0059	9e-04
16	rs3096373	71288327	1.23	6.00801712914813e-06	0.95	0.0861393601425535	0.0441862341791256	0.351666865093201	0.0015	0.0019	0.0224	0.1608	0.0044	0.1617	0.223	0.0121	0.0013	0.0062	0.0022	0.0112	3e-04	0.0042	0.0113	0.1248	0.1638	0.0031	3e-04	0.0149	0.0283	0.011	0.006	0.0129	0.0059	9e-04
16	rs73579101	71292643	1.23	6.00801712914813e-06	0.95	0.0861393601425535	0.0418601038540876	0.351916060996341	0.0015	0.0019	0.0224	0.1608	0.0045	0.1617	0.223	0.0121	0.0013	0.0062	0.0022	0.0113	3e-04	0.0042	0.0113	0.1248	0.1636	0.003	3e-04	0.0149	0.0283	0.011	0.006	0.0129	0.0059	9e-04
16	rs3096381	71318001	1.23	6.00801712914813e-06	0.95	0.0861393601425535	0.0318897826311783	0.364565652655966	0.0014	0.0018	0.0223	0.161	0.0045	0.162	0.2233	0.0121	0.0011	0.0062	0.0022	0.0112	3e-04	0.0042	0.0113	0.125	0.1637	0.0028	3e-04	0.015	0.0282	0.011	0.0061	0.0126	0.006	8e-04
16	rs3803704	71318577	1.23	6.00801712914813e-06	0.95	0.0861393601425535	0.0318296059334881	0.381031769424645	0.0014	0.0018	0.0223	0.161	0.0045	0.162	0.2233	0.0121	0.0011	0.0062	0.0022	0.0112	3e-04	0.0042	0.0113	0.125	0.1637	0.0028	3e-04	0.015	0.0282	0.011	0.0061	0.0126	0.006	8e-04
16	rs3826247	71319539	1.23	6.00801712914813e-06	0.95	0.0861393601425535	0.0310781899146949	0.401573417502312	0.0014	0.0018	0.0223	0.161	0.0045	0.162	0.2233	0.0121	0.0011	0.0062	0.0022	0.0112	3e-04	0.0042	0.0113	0.125	0.1637	0.0028	3e-04	0.015	0.0282	0.011	0.0061	0.0126	0.006	8e-04
16	rs3096380	71319646	1.22	9.55989605165191e-06	0.95	0.0861393601425535	0.0297962251322973	0.405457934010764	0.0014	0.0018	0.0223	0.161	0.0045	0.1621	0.2233	0.0121	0.001	0.0062	0.0022	0.0112	3e-04	0.0042	0.0113	0.125	0.1637	0.0028	3e-04	0.015	0.0282	0.011	0.0061	0.0126	0.006	8e-04
16	rs117963132	71337203	1.21	1.50475401923062e-05	0.95	0.0861393601425535	0.0126270061823251	0.427660967777621	0.0015	0.0018	0.0224	0.1606	0.0045	0.1626	0.2226	0.0121	7e-04	0.0061	0.0022	0.011	3e-04	0.0043	0.0116	0.1249	0.1648	0.0024	3e-04	0.0152	0.028	0.0109	0.0065	0.0127	0.0058	7e-04
16	Affx-13119907	71344197	1.21	1.50475401923062e-05	0.96	0.0732232110783407	0.0115496364094618	0.441930675127654	0.0015	0.0018	0.0224	0.1604	0.0045	0.1627	0.2227	0.0121	7e-04	0.0061	0.0021	0.011	3e-04	0.0043	0.0115	0.1251	0.165	0.0023	2e-04	0.0152	0.028	0.0107	0.0066	0.0127	0.0058	7e-04
16	rs140556148	71346949	1.21	1.50475401923062e-05	0.96	0.0732232110783407	0.0110905035654379	0.442063384864579	0.0015	0.0018	0.0225	0.1603	0.0045	0.1626	0.2228	0.0121	7e-04	0.0061	0.0021	0.0109	3e-04	0.0043	0.0115	0.1252	0.1653	0.0023	2e-04	0.0152	0.0281	0.0106	0.0067	0.0127	0.0057	7e-04
16	rs6499502	71350049	1.21	1.50475401923062e-05	0.96	0.0732232110783407	0.0110014586798907	0.466794368066354	0.0015	0.0018	0.0225	0.1601	0.0045	0.1626	0.2228	0.0122	7e-04	0.006	0.002	0.0108	3e-04	0.0043	0.0115	0.1253	0.1654	0.0023	2e-04	0.0152	0.0281	0.0106	0.0068	0.0127	0.0057	7e-04
16	rs2356417	71356135	1.21	1.50475401923062e-05	0.96	0.0732232110783407	0.01080854963625	0.485605192571948	0.0015	0.0018	0.0225	0.1603	0.0045	0.1624	0.2224	0.0122	7e-04	0.0059	0.002	0.0108	3e-04	0.0043	0.0116	0.1252	0.1661	0.0022	2e-04	0.0153	0.0281	0.0106	0.0069	0.0126	0.0056	7e-04
16	rs9940433	71363421	1.2	2.34303029304016e-05	0.96	0.0732232110783407	0.0107539036796197	0.581248037712447	0.0015	0.0018	0.0224	0.1601	0.0045	0.1624	0.2221	0.0126	6e-04	0.0059	0.002	0.0108	3e-04	0.0043	0.0116	0.1252	0.1665	0.002	2e-04	0.0155	0.0282	0.0104	0.0069	0.0126	0.0056	6e-04
16	rs3803702	71373230	1.2	2.34303029304016e-05	0.96	0.0732232110783407	0.0138896549041534	0.655583300460394	0.0015	0.0018	0.0223	0.1601	0.0045	0.1619	0.2219	0.0128	6e-04	0.0058	0.002	0.0108	3e-04	0.0043	0.0117	0.1253	0.167	0.0019	2e-04	0.0155	0.0282	0.0102	0.007	0.0127	0.0056	6e-04
16	rs75371468	71378706	1.19	3.60911576942917e-05	0.96	0.0732232110783407	0.0139690809187238	0.650465667323695	0.0015	0.0018	0.0222	0.1601	0.0045	0.162	0.2221	0.0129	6e-04	0.0058	0.002	0.0107	3e-04	0.0043	0.0117	0.1251	0.1669	0.0018	2e-04	0.0156	0.0283	0.0103	0.007	0.0127	0.0056	6e-04
16	rs78625448	71380639	1.19	3.60911576942917e-05	0.95	0.0861393601425535	0.0141289438188375	0.693735953831214	0.0014	0.0018	0.0222	0.1601	0.0045	0.162	0.2222	0.013	6e-04	0.0058	0.002	0.0107	2e-04	0.0043	0.0117	0.125	0.1669	0.0018	2e-04	0.0156	0.0284	0.0102	0.007	0.0127	0.0056	6e-04
16	rs8061894	71384884	1.19	3.60911576942917e-05	0.95	0.0861393601425535	0.016066269119702	0.760997585650777	0.0014	0.0018	0.0221	0.1601	0.0044	0.1624	0.2225	0.0132	5e-04	0.0057	0.002	0.0106	2e-04	0.0043	0.0117	0.1247	0.1669	0.0015	2e-04	0.0158	0.0286	0.0102	0.0071	0.0127	0.0056	5e-04
16	rs62055044	71386740	1.19	3.60911576942917e-05	0.95	0.0861393601425535	0.0194813242638564	0.76720687791588	0.0014	0.0018	0.022	0.1601	0.0048	0.1623	0.2224	0.0132	5e-04	0.0057	0.002	0.0106	2e-04	0.0043	0.0117	0.1246	0.1669	0.0015	1e-04	0.0158	0.0286	0.0103	0.0071	0.0127	0.0056	5e-04
16	rs11642316	71387962	1.19	3.60911576942917e-05	0.95	0.0861393601425535	0.0233089146381872	0.750723481202716	0.0014	0.0018	0.022	0.1601	0.005	0.1622	0.2224	0.0132	5e-04	0.0057	0.002	0.0106	2e-04	0.0043	0.0117	0.1246	0.1669	0.0015	1e-04	0.0158	0.0285	0.0103	0.0071	0.0127	0.0056	5e-04
16	rs73588051	71388627	1.19	3.60911576942917e-05	0.95	0.0861393601425535	0.0258617168497897	0.741533019458123	0.0014	0.0018	0.022	0.1601	0.0051	0.1622	0.2224	0.0132	5e-04	0.0057	0.002	0.0106	2e-04	0.0043	0.0117	0.1245	0.1669	0.0015	1e-04	0.0157	0.0285	0.0103	0.0071	0.0127	0.0056	5e-04
16	rs6499511	71402607	1.18	5.49978334480842e-05	0.95	0.0861393601425535	0.0305725316992462	0.89419614244932	0.0014	0.0018	0.0216	0.1601	0.0049	0.1624	0.2226	0.0136	3e-04	0.0054	0.002	0.0105	1e-04	0.0043	0.012	0.1241	0.1665	0.0012	1e-04	0.0162	0.029	0.0105	0.0073	0.0126	0.0056	4e-04
16	rs36086613	71407198	1.17	8.29133706390877e-05	0.95	0.0861393601425535	0.0385510932741297	1.02609090004053	0.0014	0.0018	0.0215	0.1601	0.0049	0.1624	0.2229	0.0137	3e-04	0.0054	0.002	0.0105	1e-04	0.0043	0.012	0.1238	0.1664	0.0011	1e-04	0.0163	0.0291	0.0105	0.0074	0.0126	0.0056	4e-04
16	rs11545954	71411636	1.17	8.29133706390877e-05	0.95	0.0861393601425535	0.036501106724108	0.989232782466048	0.0014	0.0018	0.0214	0.1603	0.0049	0.1624	0.2229	0.0137	3e-04	0.0054	0.002	0.0104	2e-04	0.0043	0.012	0.1239	0.1666	0.0011	1e-04	0.0163	0.029	0.0105	0.0075	0.0125	0.0056	4e-04
16	rs11642782	71426861	1.16	0.000123666293730272	0.95	0.0861393601425535	0.0318416348975477	0.908619384425982	0.0014	0.0018	0.0209	0.1613	0.0048	0.1626	0.2228	0.0136	3e-04	0.0052	0.0019	0.0103	2e-04	0.004	0.0121	0.1244	0.1674	8e-04	0	0.0163	0.0287	0.0102	0.0079	0.0121	0.0053	3e-04
16	rs35331976	71427106	1.16	0.000123666293730272	0.95	0.0861393601425535	0.0349113756578753	0.927028659300429	0.0014	0.0018	0.0209	0.1613	0.0048	0.1627	0.2229	0.0138	3e-04	0.0052	0.0019	0.01	2e-04	0.004	0.0121	0.1244	0.1675	8e-04	0	0.0162	0.0287	0.0102	0.0079	0.0121	0.0053	3e-04
16	rs34623821	71428304	1.16	0.000123666293730272	0.95	0.0861393601425535	0.0376920214809568	0.94946975710614	0.0014	0.0018	0.0209	0.1612	0.0048	0.1627	0.2229	0.0138	2e-04	0.0052	0.0019	0.01	2e-04	0.004	0.0121	0.1245	0.1676	8e-04	0	0.0162	0.0287	0.0102	0.0079	0.0121	0.0052	3e-04
16	rs891130	71432416	1.16	0.000123666293730272	0.95	0.0861393601425535	0.0362634589391984	0.994505122990422	0.0015	0.0018	0.0208	0.1616	0.0048	0.1628	0.223	0.0138	2e-04	0.0052	0.0019	0.01	2e-04	0.004	0.0121	0.1245	0.1682	8e-04	0	0.0158	0.0285	0.0101	0.0079	0.012	0.005	3e-04
16	rs79037865	71437135	1.15	0.000182490765420138	0.95	0.0861393601425535	0.0303509558803208	0.906735454320412	0.0015	0.0019	0.0207	0.1616	0.0048	0.1629	0.2232	0.0137	2e-04	0.0052	0.0019	0.0099	2e-04	0.0039	0.012	0.1247	0.1684	8e-04	0	0.0158	0.0285	0.0099	0.0079	0.0119	0.005	3e-04
16	rs118183808	71438393	1.15	0.000182490765420138	0.95	0.0861393601425535	0.029876674751341	0.895448483061313	0.0015	0.0019	0.0207	0.1615	0.0048	0.1629	0.2232	0.0137	2e-04	0.0052	0.0019	0.0099	2e-04	0.0039	0.012	0.1248	0.1684	8e-04	0	0.0158	0.0285	0.0099	0.0079	0.0119	0.005	3e-04
16	rs17343777	71439172	1.15	0.000182490765420138	0.95	0.0861393601425535	0.0302463944673456	0.880443960772616	0.0015	0.0019	0.0207	0.1615	0.0048	0.1629	0.2233	0.0137	2e-04	0.0052	0.0019	0.0098	2e-04	0.0039	0.012	0.1248	0.1685	8e-04	0	0.0158	0.0285	0.0098	0.0079	0.0119	0.005	2e-04
16	rs75806692	71444325	1.15	0.000182490765420138	0.95	0.0861393601425535	0.0310545415106832	0.957079399954131	0.0015	0.002	0.0205	0.1614	0.0048	0.1631	0.2235	0.0137	2e-04	0.0051	0.0019	0.0097	2e-04	0.0038	0.0119	0.1252	0.1687	7e-04	0	0.0159	0.0285	0.0095	0.008	0.0118	0.005	2e-04
16	rs16972292	71446856	1.15	0.000182490765420138	0.95	0.0861393601425535	0.0325203552210072	0.935234152149175	0.0015	0.002	0.0205	0.1614	0.0048	0.1632	0.2236	0.0137	2e-04	0.0051	0.0019	0.0096	2e-04	0.0038	0.0118	0.1253	0.1688	7e-04	0	0.0159	0.0285	0.0094	0.008	0.0117	0.005	2e-04
16	rs79236769	71449362	1.15	0.000182490765420138	0.95	0.0861393601425535	0.033457584605875	0.939816525373254	0.0015	0.002	0.0204	0.1613	0.0048	0.1633	0.2237	0.0137	2e-04	0.0051	0.0019	0.0096	1e-04	0.0038	0.0118	0.1254	0.1689	7e-04	0	0.0159	0.0285	0.0094	0.008	0.0117	0.005	2e-04
16	rs78972826	71454264	1.14	0.000266446419576171	0.95	0.0861393601425535	0.0329866425263441	1.00090308853997	0.0015	0.002	0.0204	0.1612	0.0048	0.1633	0.2237	0.0138	2e-04	0.0051	0.0019	0.0096	1e-04	0.0038	0.0118	0.1256	0.1689	6e-04	0	0.0159	0.0285	0.0093	0.0081	0.0116	0.005	2e-04
16	rs34400718	71455852	1.14	0.000266446419576171	0.95	0.0861393601425535	0.0325203552210072	0.998822881248401	0.0015	0.002	0.0203	0.1612	0.0047	0.1634	0.2237	0.0138	2e-04	0.0051	0.0019	0.0095	1e-04	0.0038	0.0118	0.1256	0.1689	6e-04	0	0.0159	0.0285	0.0093	0.0081	0.0116	0.005	1e-04
16	rs12930148	71459146	1.14	0.000266446419576171	0.95	0.0861393601425535	0.0335198983050292	1.1207987488653	0.0015	0.0021	0.0202	0.1609	0.0044	0.1635	0.2239	0.0139	2e-04	0.0051	0.0019	0.0094	1e-04	0.0039	0.0117	0.1261	0.1691	6e-04	0	0.0159	0.0286	0.009	0.0082	0.0115	0.005	2e-04
16	rs2070832	71487206	1.12	0.000550254110194478	0.95	0.0861393601425535	0.0350913105032258	1.24109699152168	0.0015	0.0021	0.0196	0.1607	0.0044	0.1647	0.2244	0.0138	3e-04	0.0046	0.0019	0.0087	2e-04	0.0037	0.0113	0.1268	0.1711	6e-04	0	0.0158	0.0277	0.0086	0.0084	0.011	0.0049	2e-04
16	rs11641967	71487952	1.12	0.000550254110194478	0.95	0.0861393601425535	0.0330977599888113	1.25242745636074	0.0015	0.0021	0.0196	0.1608	0.0044	0.1647	0.2244	0.0138	3e-04	0.0046	0.0019	0.0087	2e-04	0.0037	0.0113	0.1268	0.1711	6e-04	0	0.0158	0.0277	0.0086	0.0084	0.011	0.0049	2e-04
16	rs55697235	71493214	1.12	0.000550254110194478	0.95	0.0861393601425535	0.0351557290013102	1.21450845005587	0.0016	0.0021	0.0196	0.1609	0.0044	0.1647	0.2245	0.0138	3e-04	0.0046	0.0019	0.0086	2e-04	0.0038	0.0112	0.1268	0.171	7e-04	0	0.0157	0.0276	0.0086	0.0084	0.0109	0.0049	2e-04
16	rs17345313	71508023	1.12	0.000550254110194478	0.95	0.0861393601425535	0.0389372048096054	1.23128073229507	0.0016	0.0021	0.0195	0.1613	0.0044	0.1646	0.2249	0.0138	3e-04	0.0045	0.0019	0.0084	3e-04	0.004	0.011	0.1269	0.1709	9e-04	1e-04	0.0156	0.0273	0.0085	0.0084	0.0106	0.0049	2e-04
16	rs16973190	71508501	1.12	0.000550254110194478	0.93	0.117127898734063	0.0377868140320273	1.19628794946627	0.0016	0.0021	0.0195	0.1613	0.0044	0.1647	0.2249	0.0138	3e-04	0.0045	0.0019	0.0084	3e-04	0.004	0.011	0.1269	0.171	9e-04	1e-04	0.0156	0.0273	0.0085	0.0084	0.0105	0.0049	2e-04
16	rs10500557	71509779	1.12	0.000550254110194478	0.93	0.117127898734063	0.0360531194634899	1.13585791118209	0.0016	0.0021	0.0195	0.1614	0.0044	0.1648	0.2249	0.0138	3e-04	0.0044	0.0019	0.0084	3e-04	0.004	0.0109	0.1269	0.1711	9e-04	1e-04	0.0156	0.0272	0.0084	0.0084	0.0105	0.0049	2e-04
16	rs2288486	71513034	1.12	0.000550254110194478	0.93	0.117127898734063	0.0375299027480834	1.14405754113344	0.0016	0.0021	0.0195	0.1615	0.0044	0.1649	0.225	0.0138	3e-04	0.0043	0.0019	0.0083	3e-04	0.004	0.0108	0.127	0.1711	9e-04	1e-04	0.0156	0.0272	0.0084	0.0084	0.0105	0.0049	2e-04
16	rs77896131	71524899	1.12	0.000550254110194478	0.93	0.117127898734063	0.0359351764017306	1.10284176890908	0.0016	0.0021	0.0195	0.1614	0.0044	0.1651	0.2252	0.0138	3e-04	0.0043	0.0019	0.0082	3e-04	0.0039	0.0108	0.127	0.1713	9e-04	1e-04	0.0156	0.027	0.0084	0.0084	0.0104	0.005	2e-04
16	rs79788493	71535325	1.11	0.000778381611609796	0.93	0.117127898734063	0.0359090032568336	1.05511418944446	0.0016	0.0021	0.0194	0.1612	0.0044	0.1653	0.2255	0.0137	3e-04	0.0042	0.0019	0.0081	3e-04	0.0039	0.0107	0.1271	0.1714	9e-04	1e-04	0.0156	0.0269	0.0084	0.0084	0.0103	0.005	2e-04
16	rs9928243	71541641	1.11	0.000778381611609796	0.93	0.117127898734063	0.0345279652962999	1.05349777958881	0.0016	0.0021	0.0193	0.1612	0.0044	0.1655	0.2257	0.0137	3e-04	0.0042	0.0019	0.0081	3e-04	0.0039	0.0107	0.1271	0.1716	9e-04	1e-04	0.0156	0.0267	0.0084	0.0085	0.0102	0.005	2e-04
16	rs55676788	71560153	1.11	0.000778381611609796	0.93	0.117127898734063	0.037664968125425	1.05333616427478	0.0016	0.0021	0.0191	0.161	0.0045	0.1663	0.2258	0.0136	3e-04	0.0041	0.0019	0.0076	3e-04	0.004	0.0106	0.1275	0.1716	9e-04	1e-04	0.0155	0.0265	0.0083	0.0085	0.0101	0.0051	2e-04
16	rs75645526	71565056	1.11	0.000778381611609796	0.93	0.117127898734063	0.040593687070074	1.06660406040149	0.0016	0.0021	0.0191	0.161	0.0045	0.1662	0.2259	0.0136	3e-04	0.0041	0.0019	0.0076	3e-04	0.004	0.0106	0.1275	0.1719	9e-04	1e-04	0.0155	0.0263	0.0083	0.0085	0.01	0.0051	2e-04
16	rs118116193	71572790	1.11	0.000778381611609796	0.93	0.117127898734063	0.0387852015342769	1.0325272316286	0.0016	0.0021	0.0191	0.161	0.0045	0.1663	0.2259	0.0136	3e-04	0.0041	0.0019	0.0075	3e-04	0.004	0.0105	0.1275	0.172	9e-04	1e-04	0.0155	0.0263	0.0082	0.0085	0.01	0.005	2e-04
16	rs7194638	71573818	1.11	0.000778381611609796	0.93	0.117127898734063	0.0386060896054631	1.03284924906819	0.0016	0.0021	0.0191	0.161	0.0045	0.1663	0.2259	0.0136	3e-04	0.0041	0.0019	0.0075	3e-04	0.004	0.0105	0.1275	0.172	9e-04	1e-04	0.0155	0.0262	0.0082	0.0085	0.01	0.005	2e-04
16	rs72797744	71576157	1.1	0.0010896622134029	0.93	0.117127898734063	0.0403379288467222	1.03784295561106	0.0017	0.0021	0.0189	0.161	0.0046	0.1666	0.2259	0.0136	3e-04	0.0041	0.0019	0.0073	2e-04	0.004	0.0106	0.1275	0.1722	8e-04	1e-04	0.0156	0.026	0.0082	0.0086	0.0101	0.005	2e-04
16	rs310333	71579667	1.1	0.0010896622134029	0.93	0.117127898734063	0.045021542392801	1.1116503550757	0.0017	0.0022	0.0186	0.161	0.0045	0.1671	0.2258	0.0135	3e-04	0.0041	0.0021	0.007	2e-04	0.0041	0.0107	0.1275	0.1726	7e-04	1e-04	0.0157	0.0257	0.0082	0.0088	0.0101	0.0049	2e-04
16	rs2434886	71598738	1.09	0.00150970494756269	0.94	0.100733208212114	0.0339709508759161	0.936181864437569	0.0018	0.0022	0.0182	0.1597	0.0045	0.1675	0.2267	0.0133	3e-04	0.004	0.0021	0.0069	2e-04	0.0043	0.0109	0.1273	0.1723	7e-04	2e-04	0.0156	0.0255	0.0085	0.0092	0.0102	0.0048	2e-04
16	Affx-13123359	71602471	1.09	0.00150970494756269	0.94	0.100733208212114	0.0358436283082034	0.917421429033237	0.0018	0.0022	0.0181	0.1596	0.0045	0.1676	0.2268	0.0133	3e-04	0.004	0.0021	0.0069	2e-04	0.0043	0.0109	0.1273	0.1723	7e-04	2e-04	0.0155	0.0254	0.0085	0.0092	0.0103	0.0048	2e-04
16	rs78302875	71609856	1.09	0.00150970494756269	0.94	0.100733208212114	0.0393677865433222	0.925925175292134	0.0018	0.0022	0.0181	0.1596	0.0045	0.1677	0.2269	0.0133	3e-04	0.0039	0.0021	0.0068	2e-04	0.0044	0.011	0.1273	0.1724	7e-04	2e-04	0.0155	0.0252	0.0085	0.0093	0.0103	0.0048	1e-04
16	rs74344827	71610276	1.09	0.00150970494756269	0.95	0.0861393601425535	0.039857856571808	0.934760367538618	0.0018	0.0022	0.0181	0.1596	0.0046	0.1677	0.2269	0.0133	3e-04	0.0039	0.0021	0.0068	2e-04	0.0044	0.011	0.1273	0.1724	7e-04	2e-04	0.0155	0.0252	0.0085	0.0093	0.0102	0.0048	1e-04
16	rs71403855	71626246	1.08	0.00207027589860488	0.95	0.0861393601425535	0.0428274967650503	0.917106777320287	0.0018	0.0022	0.018	0.1595	0.0046	0.1678	0.2269	0.0133	3e-04	0.0039	0.0021	0.0067	2e-04	0.0045	0.011	0.1271	0.1726	7e-04	2e-04	0.0154	0.025	0.0085	0.0094	0.0103	0.0049	1e-04
16	rs4788815	71634811	1.08	0.00207027589860488	0.95	0.0861393601425535	0.0487115935072052	0.995304435135065	0.0018	0.0022	0.018	0.1594	0.0046	0.1678	0.2269	0.0133	3e-04	0.0038	0.0022	0.0067	2e-04	0.0045	0.011	0.127	0.1727	8e-04	2e-04	0.0154	0.025	0.0085	0.0094	0.0103	0.0049	1e-04
16	rs4788817	71641395	1.08	0.00207027589860488	0.96	0.0732232110783407	0.03867491112211	0.919939420675031	0.0018	0.0022	0.0179	0.1592	0.0046	0.1679	0.227	0.0132	3e-04	0.0041	0.0022	0.007	2e-04	0.0045	0.011	0.1269	0.1729	8e-04	2e-04	0.0153	0.0247	0.0085	0.0094	0.0102	0.0048	1e-04
16	rs4788821	71660310	1.07	0.00281021963228862	0.96	0.0732232110783407	0.0348088445610157	0.950261869175325	0.0018	0.0022	0.0178	0.159	0.0047	0.168	0.2269	0.0131	3e-04	0.0042	0.0025	0.007	2e-04	0.0045	0.011	0.1269	0.1731	9e-04	2e-04	0.0152	0.0247	0.0083	0.0095	0.01	0.0048	2e-04
16	rs61753635	71660404	1.07	0.00281021963228862	0.95	0.0861393601425535	0.0344897862938506	0.945827723110279	0.0018	0.0022	0.0178	0.159	0.0047	0.168	0.2269	0.0131	3e-04	0.0042	0.0025	0.007	2e-04	0.0045	0.011	0.1269	0.1731	9e-04	2e-04	0.0152	0.0247	0.0083	0.0095	0.01	0.0048	2e-04
16	rs62053104	71663532	1.07	0.00281021963228862	0.95	0.0861393601425535	0.0351686225643548	0.941081409659118	0.0018	0.0022	0.0178	0.159	0.0047	0.168	0.2269	0.0131	3e-04	0.0041	0.0025	0.007	2e-04	0.0045	0.011	0.127	0.1731	9e-04	2e-04	0.0153	0.0247	0.0083	0.0095	0.01	0.0048	2e-04
