## Supplementary Tab. 8 for "Sparse haplotype-based fine-scale local ancestry inference at scale reveals recent selection on immune responses": 304206_file09 (part 136 of 161)

Chromosome	rs_number	hg19_GRCh37_Position	LDAS_26pop	-log10(p_LDAS_26pop)	LDAS_5continent	-log10(p_LDAS_5continent)	-log10(p_AAS_26pop)	-log10(p_AAS_5continent)	prob_ACB	prob_ASW	prob_BEB	prob_CDX	prob_CEU	prob_CHB	prob_CHS	prob_CLM	prob_ESN	prob_FIN	prob_GBR	prob_GIH	prob_GWD	prob_IBS	prob_ITU	prob_JPT	prob_KHV	prob_LWK	prob_MSL	prob_MXL	prob_PEL	prob_PJL	prob_PUR	prob_STU	prob_TSI	prob_YRI
16	rs2303225	71674882	1.07	0.00281021963228862	0.95	0.0861393601425535	0.0407077141797237	1.00875134898827	0.0018	0.0023	0.0174	0.1589	0.0047	0.1678	0.2266	0.0131	3e-04	0.0041	0.0026	0.007	2e-04	0.0044	0.0111	0.1271	0.1736	8e-04	3e-04	0.0157	0.0247	0.0082	0.0096	0.0099	0.0047	2e-04
16	rs1058750	71679057	1.07	0.00281021963228862	0.95	0.0861393601425535	0.0409507518502585	1.01356221068497	0.0018	0.0023	0.0174	0.1588	0.0047	0.1678	0.2266	0.0131	3e-04	0.0041	0.0026	0.007	2e-04	0.0044	0.0111	0.1271	0.1737	8e-04	3e-04	0.0157	0.0247	0.0082	0.0096	0.0099	0.0047	2e-04
16	rs61733124	71682830	1.07	0.00281021963228862	0.95	0.0861393601425535	0.0407933787537558	1.02866451312142	0.0018	0.0023	0.0174	0.1588	0.0047	0.1678	0.2266	0.0131	3e-04	0.0041	0.0026	0.007	2e-04	0.0044	0.0111	0.1271	0.1737	8e-04	3e-04	0.0157	0.0247	0.0082	0.0096	0.0099	0.0047	2e-04
16	rs61733127	71683718	1.07	0.00281021963228862	0.95	0.0861393601425535	0.0409364280100101	1.02223278756267	0.0018	0.0023	0.0174	0.1588	0.0047	0.1679	0.2266	0.0131	3e-04	0.0041	0.0026	0.007	2e-04	0.0044	0.0111	0.1271	0.1737	8e-04	3e-04	0.0157	0.0247	0.0082	0.0096	0.0099	0.0047	2e-04
16	rs139380794	71686754	1.07	0.00281021963228862	0.95	0.0861393601425535	0.0425621612851494	1.03301026494432	0.0018	0.0023	0.0174	0.1588	0.0047	0.1679	0.2267	0.0131	3e-04	0.0041	0.0026	0.007	2e-04	0.0044	0.0111	0.1271	0.1737	8e-04	3e-04	0.0157	0.0247	0.0082	0.0096	0.0099	0.0047	2e-04
16	rs35969776	71693040	1.07	0.00281021963228862	0.95	0.0861393601425535	0.0458675349632749	1.08884007244564	0.0018	0.0023	0.0174	0.1588	0.0047	0.1679	0.2267	0.0131	3e-04	0.0041	0.0026	0.007	2e-04	0.0044	0.0111	0.1271	0.1737	8e-04	3e-04	0.0157	0.0247	0.0082	0.0096	0.0099	0.0047	2e-04
16	rs12924650	71705908	1.07	0.00281021963228862	0.95	0.0861393601425535	0.0437950649014268	1.01837745362049	0.0018	0.0023	0.0173	0.1583	0.0046	0.168	0.2269	0.0131	3e-04	0.0041	0.0026	0.0069	2e-04	0.0044	0.0112	0.1271	0.1738	8e-04	3e-04	0.0157	0.0247	0.0084	0.0096	0.0099	0.0047	2e-04
16	rs61733123	71710428	1.07	0.00281021963228862	0.95	0.0861393601425535	0.0435256439607496	1.01308092699245	0.0018	0.0023	0.0173	0.1582	0.0046	0.1681	0.227	0.0131	3e-04	0.0041	0.0026	0.0069	2e-04	0.0044	0.0112	0.1271	0.1738	8e-04	3e-04	0.0157	0.0247	0.0084	0.0096	0.0098	0.0046	2e-04
16	rs6499531	71731485	1.07	0.00281021963228862	0.95	0.0861393601425535	0.0401115200276149	1.01484584799787	0.0018	0.0023	0.0172	0.1578	0.0046	0.1683	0.2273	0.0131	4e-04	0.0041	0.0026	0.0069	2e-04	0.0044	0.0112	0.1272	0.1739	8e-04	4e-04	0.0157	0.0247	0.0083	0.0096	0.0098	0.0046	2e-04
16	rs72801729	71759672	1.07	0.00281021963228862	0.95	0.0861393601425535	0.0429161926791778	1.04719825039176	0.0018	0.0023	0.0172	0.1577	0.0046	0.1683	0.2274	0.0131	4e-04	0.0041	0.0026	0.0069	2e-04	0.0043	0.0115	0.1269	0.174	8e-04	4e-04	0.0157	0.0247	0.0083	0.0095	0.0098	0.0045	2e-04
16	rs76621365	71763779	1.07	0.00281021963228862	0.95	0.0861393601425535	0.0440957537081084	1.04945879971787	0.0019	0.0023	0.0171	0.1576	0.0045	0.168	0.2274	0.0131	4e-04	0.004	0.0027	0.0069	3e-04	0.0043	0.0115	0.1269	0.174	9e-04	6e-04	0.0157	0.0246	0.0084	0.0096	0.0098	0.0046	3e-04
16	rs904763	71773190	1.07	0.00281021963228862	0.95	0.0861393601425535	0.0434808507615707	1.04703681780913	0.0019	0.0023	0.0171	0.1575	0.0045	0.168	0.2274	0.0131	4e-04	0.004	0.0027	0.0069	3e-04	0.0043	0.0115	0.1269	0.174	9e-04	6e-04	0.0157	0.0246	0.0084	0.0096	0.0098	0.0045	3e-04
16	rs2270831	71780599	1.07	0.00281021963228862	0.95	0.0861393601425535	0.0433019927545176	1.0391323953903	0.0019	0.0023	0.0171	0.1575	0.0045	0.168	0.2274	0.0131	4e-04	0.004	0.0027	0.0069	3e-04	0.0043	0.0115	0.1272	0.1741	9e-04	6e-04	0.0156	0.0245	0.0084	0.0096	0.0097	0.0045	3e-04
16	rs8053186	71790166	1.07	0.00281021963228862	0.95	0.0861393601425535	0.0469912537044211	1.06012801935361	0.0019	0.0023	0.0171	0.1574	0.0045	0.1676	0.2274	0.013	4e-04	0.004	0.0027	0.0069	3e-04	0.0043	0.0115	0.1271	0.1741	9e-04	6e-04	0.0155	0.0244	0.0084	0.0096	0.0112	0.004	3e-04
16	rs7201228	71791429	1.07	0.00281021963228862	0.95	0.0861393601425535	0.0485666306796529	1.06709006128468	0.0019	0.0023	0.0171	0.1574	0.0045	0.1675	0.2274	0.013	4e-04	0.004	0.0027	0.0068	3e-04	0.0043	0.0115	0.1271	0.1741	9e-04	6e-04	0.0155	0.0244	0.0084	0.0096	0.0114	0.0039	3e-04
16	rs9937511	71815913	1.07	0.00281021963228862	0.95	0.0861393601425535	0.0507386919797154	1.04477725561552	0.0019	0.0023	0.017	0.1569	0.0045	0.1677	0.228	0.013	4e-04	0.004	0.0027	0.0068	3e-04	0.0043	0.0114	0.1272	0.1742	0.001	6e-04	0.0155	0.0243	0.0083	0.0097	0.0113	0.0038	2e-04
16	rs28704189	71825998	1.07	0.00281021963228862	0.95	0.0861393601425535	0.0519077256192894	1.03961601353256	0.0019	0.0024	0.0169	0.1567	0.0045	0.1678	0.2284	0.0129	4e-04	0.004	0.0028	0.0068	2e-04	0.0042	0.0114	0.1272	0.1743	0.001	6e-04	0.0155	0.0243	0.0082	0.0097	0.0112	0.0038	2e-04
16	rs76095103	71826025	1.07	0.00281021963228862	0.95	0.0861393601425535	0.0518572566238713	1.03897119882101	0.0019	0.0024	0.0169	0.1567	0.0045	0.1678	0.2284	0.0129	4e-04	0.004	0.0028	0.0068	2e-04	0.0042	0.0114	0.1272	0.1743	0.001	6e-04	0.0155	0.0243	0.0082	0.0097	0.0112	0.0038	2e-04
16	rs113946669	71840526	1.07	0.00281021963228862	0.95	0.0861393601425535	0.0461778281170401	0.985880487293919	0.0018	0.0024	0.0169	0.1567	0.0045	0.1679	0.2285	0.0129	4e-04	0.004	0.0028	0.0068	2e-04	0.0042	0.0114	0.1272	0.1743	0.001	6e-04	0.0155	0.0242	0.0082	0.0097	0.0111	0.0038	2e-04
16	rs35063109	71845152	1.07	0.00281021963228862	0.95	0.0861393601425535	0.0464426955958133	1.00714870588574	0.0018	0.0024	0.0168	0.1566	0.0045	0.1679	0.2286	0.0129	4e-04	0.004	0.0028	0.0068	2e-04	0.0042	0.0114	0.1273	0.1744	0.001	6e-04	0.0155	0.0242	0.0082	0.0097	0.0111	0.0038	2e-04
16	rs117906172	71847305	1.07	0.00281021963228862	0.95	0.0861393601425535	0.0468654836433726	0.989232782466048	0.0018	0.0024	0.0167	0.1565	0.0044	0.168	0.229	0.0128	4e-04	0.004	0.0028	0.0067	3e-04	0.0042	0.0112	0.1275	0.1746	0.001	6e-04	0.0155	0.0241	0.0081	0.0097	0.0109	0.0037	2e-04
16	rs12930656	71863880	1.06	0.00377636089595226	0.95	0.0861393601425535	0.0405509835382019	0.94487808251207	0.0018	0.0023	0.0164	0.1562	0.0044	0.1683	0.23	0.0126	4e-04	0.004	0.0029	0.0066	3e-04	0.0042	0.0109	0.128	0.1752	9e-04	5e-04	0.0156	0.0239	0.0078	0.0098	0.0104	0.0035	3e-04
16	rs76702063	71881640	1.06	0.00377636089595226	0.95	0.0861393601425535	0.0423272536050846	0.981892543251413	0.0018	0.0023	0.0164	0.1561	0.0044	0.1684	0.2304	0.0125	4e-04	0.004	0.0029	0.0065	3e-04	0.0042	0.0108	0.1281	0.1754	8e-04	4e-04	0.0156	0.0238	0.0078	0.0099	0.0103	0.0035	3e-04
16	rs61747555	71885423	1.06	0.00377636089595226	0.94	0.100733208212114	0.0458830158772409	1.04364782071564	0.0018	0.0023	0.0163	0.1561	0.0044	0.1685	0.2305	0.0125	4e-04	0.004	0.0029	0.0065	3e-04	0.0042	0.0108	0.1282	0.1755	8e-04	4e-04	0.0156	0.0238	0.0077	0.0099	0.0102	0.0035	3e-04
16	rs61747556	71885433	1.06	0.00377636089595226	0.94	0.100733208212114	0.0458675349632749	1.04300253311183	0.0018	0.0023	0.0163	0.1561	0.0044	0.1685	0.2305	0.0125	4e-04	0.004	0.0029	0.0065	3e-04	0.0042	0.0108	0.1282	0.1755	8e-04	4e-04	0.0156	0.0238	0.0077	0.0099	0.0102	0.0035	3e-04
16	rs75282655	71899129	1.06	0.00377636089595226	0.94	0.100733208212114	0.0346171641043692	1.04026090403957	0.0018	0.0024	0.0162	0.156	0.0044	0.1689	0.2306	0.0123	4e-04	0.004	0.0029	0.0065	4e-04	0.0042	0.0107	0.1284	0.1755	8e-04	4e-04	0.0156	0.0236	0.0077	0.0098	0.0099	0.0034	4e-04
16	rs76390745	71899142	1.06	0.00377636089595226	0.94	0.100733208212114	0.0346299198788958	1.04042213850343	0.0018	0.0024	0.0162	0.156	0.0044	0.1689	0.2306	0.0123	4e-04	0.004	0.0029	0.0065	4e-04	0.0042	0.0107	0.1284	0.1755	8e-04	4e-04	0.0156	0.0236	0.0077	0.0098	0.0099	0.0034	4e-04
16	rs17285421	71906179	1.06	0.00377636089595226	0.95	0.0861393601425535	0.0339583647827773	1.02464378296429	0.0018	0.0024	0.0162	0.156	0.0044	0.1689	0.2306	0.0123	4e-04	0.004	0.0029	0.0065	4e-04	0.0042	0.0107	0.1284	0.1755	8e-04	4e-04	0.0156	0.0236	0.0077	0.0098	0.0099	0.0034	5e-04
16	rs11075906	71918675	1.06	0.00377636089595226	0.95	0.0861393601425535	0.04038047808702	1.0768187561033	0.0018	0.0024	0.0162	0.156	0.0043	0.169	0.2307	0.0122	5e-04	0.004	0.0028	0.0065	4e-04	0.0042	0.0106	0.1285	0.1756	8e-04	5e-04	0.0156	0.0236	0.0076	0.0098	0.0098	0.0034	5e-04
16	rs16973481	71929477	1.06	0.00377636089595226	0.95	0.0861393601425535	0.0419328620466149	1.14422164281923	0.0018	0.0025	0.0162	0.156	0.0043	0.1691	0.2307	0.0122	5e-04	0.0039	0.0028	0.0064	5e-04	0.0042	0.0106	0.1285	0.1756	8e-04	5e-04	0.0156	0.0235	0.0076	0.0098	0.0098	0.0034	5e-04
16	rs72801778	71931995	1.06	0.00377636089595226	0.95	0.0861393601425535	0.0394235833665234	1.1338915967078	0.0018	0.0025	0.0162	0.1559	0.0043	0.1691	0.2307	0.0122	5e-04	0.0039	0.0028	0.0064	5e-04	0.0042	0.0106	0.1285	0.1756	8e-04	5e-04	0.0156	0.0235	0.0077	0.0098	0.0098	0.0034	5e-04
16	rs9302632	71943511	1.06	0.00377636089595226	0.95	0.0861393601425535	0.0411804014206721	1.10381986300221	0.0018	0.0025	0.0162	0.1554	0.0043	0.1691	0.2307	0.0122	5e-04	0.0039	0.0028	0.0064	6e-04	0.004	0.0106	0.1286	0.1757	8e-04	5e-04	0.0156	0.0235	0.0078	0.0098	0.0097	0.0034	6e-04
16	rs72801786	71955085	1.06	0.00377636089595226	0.93	0.117127898734063	0.0449909806776756	1.1674023746993	0.0018	0.0025	0.0162	0.1552	0.0043	0.1692	0.2307	0.0122	5e-04	0.0039	0.0028	0.0064	6e-04	0.0039	0.0106	0.1286	0.1759	8e-04	5e-04	0.0157	0.0234	0.008	0.0098	0.0097	0.0034	7e-04
16	rs72801788	71956505	1.06	0.00377636089595226	0.93	0.117127898734063	0.0417729082603475	1.15046066190059	0.0018	0.0025	0.0162	0.1552	0.0043	0.1692	0.2306	0.0121	5e-04	0.0039	0.0028	0.0064	6e-04	0.0039	0.0106	0.1286	0.1759	8e-04	5e-04	0.0157	0.0234	0.008	0.0098	0.0097	0.0034	7e-04
16	rs79258602	71961535	1.06	0.00377636089595226	0.93	0.117127898734063	0.040593687070074	1.13815272741702	0.0018	0.0025	0.0162	0.1552	0.0043	0.1694	0.2305	0.0121	5e-04	0.0039	0.0029	0.0064	6e-04	0.0039	0.0106	0.1286	0.1758	8e-04	5e-04	0.0156	0.0234	0.008	0.0098	0.0097	0.0034	7e-04
16	rs17358402	71967927	1.06	0.00377636089595226	0.93	0.117127898734063	0.0388680615795656	1.15177492109077	0.0018	0.0025	0.0163	0.1553	0.0043	0.1696	0.2303	0.0119	5e-04	0.0039	0.0029	0.0063	7e-04	0.004	0.0106	0.1286	0.1758	8e-04	6e-04	0.0156	0.0233	0.0081	0.0099	0.0097	0.0034	8e-04
16	rs1035543	71983772	1.05	0.00502434087544191	0.91	0.155803491158275	0.0352202297069926	1.14914667410174	0.0018	0.0026	0.0164	0.1563	0.0043	0.17	0.2295	0.0117	5e-04	0.0039	0.003	0.0062	8e-04	0.004	0.0105	0.1288	0.1751	8e-04	6e-04	0.0156	0.023	0.0081	0.0099	0.0097	0.0034	9e-04
16	rs12708919	71986995	1.05	0.00502434087544191	0.91	0.155803491158275	0.0312678327960948	1.08331368319737	0.0018	0.0026	0.0163	0.1564	0.0044	0.1702	0.23	0.0116	5e-04	0.004	0.0031	0.0061	8e-04	0.0042	0.0104	0.1286	0.1745	8e-04	6e-04	0.0155	0.0227	0.0081	0.0099	0.0097	0.0035	9e-04
16	rs9921412	71988106	1.05	0.00502434087544191	0.9	0.178319663885856	0.0293621618045897	1.05721621913089	0.0018	0.0026	0.0163	0.1565	0.0044	0.1703	0.23	0.0116	5e-04	0.004	0.0031	0.0061	8e-04	0.0042	0.0104	0.1285	0.1745	8e-04	6e-04	0.0155	0.0227	0.0082	0.0099	0.0097	0.0035	9e-04
16	rs28629271	72003732	1.05	0.00502434087544191	0.89	0.20310604818777	0.0225091078431911	0.997223290337759	0.0018	0.0027	0.0157	0.1573	0.0045	0.1719	0.2305	0.0114	6e-04	0.0042	0.0032	0.0059	7e-04	0.0043	0.0101	0.1274	0.1743	8e-04	5e-04	0.0155	0.0224	0.0081	0.01	0.0094	0.0033	8e-04
16	rs35259348	72003952	1.05	0.00502434087544191	0.89	0.20310604818777	0.0205610389960459	0.995624194741992	0.0018	0.0027	0.0156	0.1576	0.0045	0.1722	0.23	0.0114	6e-04	0.0041	0.0031	0.006	7e-04	0.0043	0.0101	0.1271	0.1748	8e-04	5e-04	0.0155	0.0224	0.0081	0.0099	0.0093	0.0033	8e-04
16	rs9925415	72007399	1.05	0.00502434087544191	0.89	0.20310604818777	0.0244566557234888	1.01645083211969	0.0018	0.0028	0.0157	0.1573	0.0045	0.1727	0.2301	0.0112	6e-04	0.0043	0.0031	0.006	7e-04	0.0043	0.0101	0.1271	0.1748	8e-04	4e-04	0.0155	0.0223	0.0081	0.0099	0.0091	0.0033	8e-04
16	rs12931964	72009676	1.05	0.00502434087544191	0.89	0.20310604818777	0.023550842145796	1.03123935282336	0.0018	0.0028	0.0157	0.1573	0.0045	0.1729	0.2304	0.0113	6e-04	0.004	0.0032	0.006	6e-04	0.0044	0.0101	0.1269	0.1749	8e-04	4e-04	0.0155	0.0223	0.0081	0.0096	0.0091	0.0034	6e-04
16	rs1559401	72011181	1.05	0.00502434087544191	0.89	0.20310604818777	0.0257683692416993	1.0302736443996	0.0018	0.0028	0.0157	0.1573	0.0046	0.1729	0.2304	0.0113	6e-04	0.0039	0.0032	0.006	6e-04	0.0044	0.0103	0.1266	0.1749	8e-04	4e-04	0.0155	0.0223	0.0081	0.0096	0.0091	0.0034	6e-04
16	rs9302633	72013539	1.05	0.00502434087544191	0.88	0.230271256315472	0.0248985678075073	1.0223934868529	0.0018	0.0028	0.0157	0.1573	0.0046	0.1729	0.2304	0.0113	6e-04	0.0039	0.0032	0.006	6e-04	0.0043	0.0103	0.1267	0.1746	8e-04	4e-04	0.0155	0.0223	0.0081	0.0096	0.0091	0.0037	6e-04
16	rs12708923	72020134	1.05	0.00502434087544191	0.89	0.20310604818777	0.0214736824286636	1.01901981584619	0.0018	0.0028	0.0157	0.1575	0.0046	0.1731	0.2305	0.0113	6e-04	0.0039	0.0032	0.006	6e-04	0.0043	0.0103	0.1267	0.1747	8e-04	4e-04	0.0155	0.0223	0.0081	0.0095	0.0089	0.0037	6e-04
16	rs4788591	72020323	1.05	0.00502434087544191	0.88	0.230271256315472	0.0213286234573556	1.01693242203159	0.0018	0.0028	0.0157	0.1575	0.0046	0.1731	0.2305	0.0113	6e-04	0.0039	0.0032	0.006	6e-04	0.0043	0.0103	0.1267	0.1747	8e-04	4e-04	0.0155	0.0223	0.0081	0.0095	0.0089	0.0037	6e-04
16	rs74647029	72025099	1.05	0.00502434087544191	0.88	0.230271256315472	0.0186723304943188	0.985242205321733	0.0019	0.0029	0.0155	0.1577	0.0046	0.1732	0.2303	0.0113	7e-04	0.0039	0.0032	0.0058	6e-04	0.0042	0.0098	0.1268	0.175	8e-04	4e-04	0.0155	0.0224	0.008	0.0097	0.0088	0.0037	6e-04
16	rs79217285	72028079	1.05	0.00502434087544191	0.88	0.230271256315472	0.0195237040036984	0.998182985500436	0.0019	0.003	0.0155	0.1578	0.0046	0.1733	0.2302	0.0113	8e-04	0.0039	0.0032	0.0058	6e-04	0.0041	0.0096	0.1268	0.1751	8e-04	4e-04	0.0155	0.0224	0.008	0.0098	0.0087	0.0036	7e-04
16	rs12919469	72028612	1.05	0.00502434087544191	0.88	0.230271256315472	0.0202980462691735	0.969629508440637	0.002	0.003	0.0154	0.1578	0.0046	0.1733	0.2302	0.0113	8e-04	0.0039	0.0032	0.0058	6e-04	0.0041	0.0095	0.1268	0.1751	8e-04	3e-04	0.0155	0.0224	0.008	0.0098	0.0087	0.0036	7e-04
16	rs7198936	72030074	1.04	0.00661933856280655	0.87	0.259919603286658	0.0246869493048997	1.01837745362049	0.002	0.0031	0.0152	0.1574	0.0047	0.1737	0.2289	0.0114	9e-04	0.0041	0.0033	0.0058	5e-04	0.0041	0.0096	0.1268	0.1753	9e-04	3e-04	0.0157	0.0227	0.0079	0.01	0.009	0.0037	5e-04
16	rs78534681	72031172	1.04	0.00661933856280655	0.87	0.259919603286658	0.0271832354981605	0.943137565131002	0.0018	0.0032	0.0156	0.157	0.0049	0.1743	0.2286	0.0112	9e-04	0.0038	0.0034	0.0054	4e-04	0.0041	0.0097	0.1268	0.1752	0.001	2e-04	0.0157	0.0228	0.0078	0.0102	0.009	0.0037	6e-04
16	rs16973585	72032231	1.03	0.00863662774704095	0.87	0.259919603286658	0.0402670819535008	0.944719827424863	0.0018	0.0033	0.0159	0.1567	0.005	0.1747	0.2284	0.0111	0.001	0.0036	0.0034	0.0052	4e-04	0.0042	0.0098	0.1267	0.175	0.001	2e-04	0.0157	0.0228	0.0078	0.0104	0.009	0.0037	6e-04
16	rs72787027	72033801	1.03	0.00863662774704095	0.87	0.259919603286658	0.0394934059652946	0.936339835020505	0.0018	0.0033	0.0159	0.1566	0.005	0.1747	0.2284	0.0111	0.001	0.0036	0.0034	0.0052	4e-04	0.0042	0.0098	0.1268	0.175	0.001	2e-04	0.0157	0.0228	0.0078	0.0104	0.009	0.0037	6e-04
16	rs74343175	72035477	1.03	0.00863662774704095	0.86	0.29215087580064	0.0391451432795041	0.923088850700519	0.0018	0.0033	0.0159	0.1566	0.005	0.1748	0.2284	0.0111	0.001	0.0036	0.0034	0.0052	4e-04	0.0042	0.0098	0.1268	0.1749	0.001	2e-04	0.0157	0.0228	0.0079	0.0104	0.009	0.0037	6e-04
16	rs3213422	72042682	1.03	0.00863662774704095	0.85	0.32706018639722	0.0405367558895798	0.875609811562558	0.0018	0.0033	0.0159	0.1565	0.005	0.1748	0.2286	0.0111	0.001	0.0035	0.0034	0.0051	4e-04	0.0042	0.0098	0.1268	0.1746	0.001	2e-04	0.0157	0.0228	0.008	0.0104	0.009	0.0036	6e-04
16	rs11641424	72066879	1.02	0.0111619243707362	0.87	0.259919603286658	0.0477188736407075	0.795053052353566	0.0018	0.0034	0.0161	0.1564	0.005	0.1751	0.2277	0.0111	9e-04	0.0035	0.0034	0.005	3e-04	0.0045	0.01	0.1267	0.1741	0.0011	1e-04	0.0155	0.0225	0.0084	0.0106	0.0094	0.0038	6e-04
16	rs117365732	72069740	1.02	0.0111619243707362	0.86	0.29215087580064	0.047607659997326	0.801626795434755	0.0019	0.0034	0.0162	0.1563	0.005	0.1751	0.2276	0.0111	9e-04	0.0035	0.0034	0.005	3e-04	0.0045	0.01	0.1268	0.1741	0.0011	1e-04	0.0155	0.0225	0.0085	0.0106	0.0094	0.0038	6e-04
16	rs117991357	72076995	1.02	0.0111619243707362	0.86	0.29215087580064	0.0485827232427904	0.809591746603002	0.0019	0.0034	0.0162	0.1563	0.0051	0.1751	0.2275	0.011	9e-04	0.0035	0.0034	0.005	3e-04	0.0045	0.01	0.1269	0.174	0.0011	1e-04	0.0155	0.0224	0.0085	0.0107	0.0095	0.0038	6e-04
16	rs35540300	72089684	1.02	0.0111619243707362	0.86	0.29215087580064	0.0511541491170119	0.870158455049025	0.0019	0.0034	0.0162	0.1563	0.0051	0.175	0.2274	0.011	9e-04	0.0035	0.0034	0.005	3e-04	0.0045	0.0101	0.127	0.174	0.0011	1e-04	0.0155	0.0224	0.0085	0.0107	0.0095	0.0038	6e-04
16	rs5475	72094348	1.02	0.0111619243707362	0.86	0.29215087580064	0.0530605507058567	0.864714092422642	0.0019	0.0034	0.0162	0.1562	0.0051	0.175	0.2273	0.011	9e-04	0.0035	0.0034	0.005	3e-04	0.0046	0.0101	0.127	0.1739	0.0011	1e-04	0.0155	0.0224	0.0085	0.0107	0.0095	0.0038	6e-04
16	rs79469260	72103769	1.02	0.0111619243707362	0.86	0.29215087580064	0.0535745603860563	0.874986446832021	0.0019	0.0034	0.0162	0.1562	0.0051	0.175	0.2272	0.011	9e-04	0.0035	0.0034	0.005	3e-04	0.0046	0.0101	0.1271	0.1739	0.0011	1e-04	0.0155	0.0224	0.0085	0.0107	0.0096	0.0038	7e-04
16	rs117689220	72107660	1.02	0.0111619243707362	0.86	0.29215087580064	0.0560882056293073	0.911918153370015	0.0019	0.0034	0.0162	0.1562	0.0051	0.175	0.2272	0.011	9e-04	0.0035	0.0034	0.005	3e-04	0.0046	0.0101	0.1271	0.1739	0.0011	1e-04	0.0155	0.0224	0.0085	0.0107	0.0096	0.0038	7e-04
16	rs11642506	72107865	1.02	0.0111619243707362	0.86	0.29215087580064	0.0564612270787748	0.925294730796387	0.0019	0.0034	0.0162	0.1562	0.0051	0.175	0.2272	0.011	9e-04	0.0035	0.0034	0.005	3e-04	0.0046	0.0101	0.1272	0.1739	0.0011	1e-04	0.0155	0.0224	0.0085	0.0107	0.0096	0.0038	7e-04
16	rs2000999	72108093	1.02	0.0111619243707362	0.87	0.259919603286658	0.0568537800929263	0.932076490250348	0.0019	0.0034	0.0162	0.1562	0.0051	0.175	0.2272	0.011	9e-04	0.0035	0.0034	0.005	3e-04	0.0046	0.0101	0.1272	0.1739	0.0011	1e-04	0.0155	0.0224	0.0085	0.0107	0.0096	0.0038	7e-04
16	rs117596524	72113914	1.02	0.0111619243707362	0.88	0.230271256315472	0.0656777195110471	1.0050660026989	0.0019	0.0034	0.0162	0.1561	0.0051	0.175	0.227	0.011	9e-04	0.0034	0.0034	0.005	3e-04	0.0046	0.0102	0.1272	0.1738	0.0012	1e-04	0.0156	0.0224	0.0085	0.0108	0.0096	0.0039	7e-04
16	rs217181	72114002	1.02	0.0111619243707362	0.9	0.178319663885856	0.0658943632146448	1.00650778583032	0.0019	0.0034	0.0162	0.1561	0.0051	0.175	0.227	0.011	9e-04	0.0034	0.0034	0.005	3e-04	0.0046	0.0102	0.1272	0.1738	0.0012	1e-04	0.0156	0.0224	0.0085	0.0108	0.0096	0.0039	7e-04
16	rs117783250	72119422	1.02	0.0111619243707362	0.9	0.178319663885856	0.0602825473039444	1.00730894815455	0.0019	0.0034	0.0162	0.1563	0.0049	0.175	0.227	0.011	9e-04	0.0034	0.0034	0.0049	3e-04	0.0046	0.0102	0.1272	0.174	0.0012	1e-04	0.0156	0.0226	0.0085	0.0108	0.0095	0.0039	7e-04
16	rs116949987	72123423	1.02	0.0111619243707362	0.9	0.178319663885856	0.0572840871539975	1.02769926429431	0.0019	0.0034	0.0162	0.1563	0.0048	0.175	0.2269	0.011	9e-04	0.0034	0.0034	0.0049	3e-04	0.0046	0.0101	0.1272	0.1741	0.0012	1e-04	0.0156	0.0227	0.0085	0.0108	0.0094	0.0039	7e-04
16	rs7190995	72124157	1.02	0.0111619243707362	0.91	0.155803491158275	0.0577165551686498	1.02544768881663	0.0019	0.0034	0.0162	0.1563	0.0048	0.175	0.2269	0.011	9e-04	0.0034	0.0034	0.0049	3e-04	0.0046	0.0101	0.1272	0.1741	0.0012	1e-04	0.0156	0.0227	0.0085	0.0108	0.0094	0.0039	7e-04
16	rs35794819	72130103	1.02	0.0111619243707362	0.91	0.155803491158275	0.0564256302235046	1.0175746098211	0.0019	0.0034	0.0161	0.1563	0.0047	0.175	0.2264	0.011	0.001	0.0034	0.0034	0.0049	3e-04	0.0047	0.0102	0.1277	0.1744	0.0012	1e-04	0.0156	0.0227	0.0082	0.0107	0.0093	0.0039	7e-04
16	rs11554764	72130125	1.02	0.0111619243707362	0.91	0.155803491158275	0.0564434267817245	1.02078671112082	0.0019	0.0034	0.0161	0.1563	0.0047	0.175	0.2264	0.011	0.001	0.0034	0.0034	0.0049	3e-04	0.0047	0.0102	0.1277	0.1744	0.0012	1e-04	0.0156	0.0227	0.0082	0.0107	0.0093	0.0039	7e-04
16	rs2072141	72133211	1.02	0.0111619243707362	0.91	0.155803491158275	0.0572481457475494	1.03333231100526	0.0019	0.0034	0.0161	0.1564	0.0047	0.175	0.2262	0.0109	0.001	0.0034	0.0034	0.0049	3e-04	0.0047	0.0104	0.128	0.1744	0.0012	1e-04	0.0156	0.0228	0.008	0.0108	0.0093	0.0039	7e-04
16	rs17666927	72143414	1.01	0.0142914875909092	0.91	0.155803491158275	0.0556639112450785	1.00859106264655	0.002	0.0034	0.016	0.1563	0.0047	0.175	0.2256	0.0108	0.001	0.0034	0.0035	0.0049	3e-04	0.0047	0.0106	0.1284	0.1741	0.0013	2e-04	0.0157	0.0229	0.008	0.0108	0.0093	0.0039	7e-04
16	rs30432	72147186	1.01	0.0142914875909092	0.91	0.155803491158275	0.0611606297051143	1.05398265354705	0.002	0.0034	0.016	0.1563	0.0047	0.175	0.2255	0.0108	0.001	0.0034	0.0035	0.0049	3e-04	0.0047	0.0106	0.1285	0.1741	0.0014	2e-04	0.0157	0.0229	0.008	0.0108	0.0093	0.0039	7e-04
16	rs16973716	72156842	1.01	0.0142914875909092	0.91	0.155803491158275	0.0772859069287282	1.05155870425389	0.0022	0.0033	0.0159	0.1561	0.0047	0.1748	0.2242	0.0104	0.0014	0.0034	0.0035	0.0049	4e-04	0.0047	0.0109	0.1294	0.1721	0.0024	4e-04	0.0157	0.023	0.008	0.0108	0.0094	0.0038	0.0016
16	rs34139543	72158477	1.01	0.0142914875909092	0.91	0.155803491158275	0.0762190707163457	1.05172026814812	0.0022	0.0033	0.0159	0.156	0.0047	0.1748	0.2241	0.0103	0.0014	0.0034	0.0035	0.0049	4e-04	0.0047	0.0109	0.1296	0.172	0.0024	4e-04	0.0157	0.023	0.008	0.0108	0.0094	0.0038	0.0016
16	rs34832584	72162966	1.01	0.0142914875909092	0.94	0.100733208212114	0.0778998255536584	1.0325272316286	0.0022	0.0033	0.0159	0.1559	0.0047	0.1748	0.2241	0.0103	0.0014	0.0034	0.0035	0.0049	4e-04	0.0047	0.0109	0.1297	0.1719	0.0024	4e-04	0.0158	0.023	0.0081	0.0108	0.0094	0.0038	0.0016
16	rs61705884	72176640	1.01	0.0142914875909092	0.94	0.100733208212114	0.0921810666927822	1.04155091223753	0.0022	0.0034	0.0158	0.1558	0.0047	0.175	0.2239	0.0101	0.0014	0.0033	0.0035	0.0049	4e-04	0.0048	0.0111	0.1296	0.1718	0.0026	4e-04	0.0158	0.023	0.0081	0.0109	0.0093	0.0038	0.0017
16	rs35370634	72184566	1.01	0.0142914875909092	0.94	0.100733208212114	0.0982494381485611	1.0388100069921	0.0022	0.0034	0.0158	0.1557	0.0047	0.1753	0.2237	0.0099	0.0014	0.0033	0.0035	0.0049	4e-04	0.0048	0.0112	0.1298	0.1718	0.0027	4e-04	0.0158	0.023	0.0082	0.0109	0.0092	0.0038	0.0017
16	rs217180	72184629	1.01	0.0142914875909092	0.97	0.0618608265030667	0.0991948188863754	1.04542275066799	0.0022	0.0034	0.0158	0.1557	0.0047	0.1753	0.2237	0.0099	0.0014	0.0033	0.0035	0.0049	4e-04	0.0048	0.0112	0.1298	0.1718	0.0027	4e-04	0.0158	0.023	0.0082	0.0109	0.0092	0.0038	0.0017
16	rs117523217	72188376	1.01	0.0142914875909092	0.97	0.0618608265030667	0.10923370963406	0.986199658365658	0.0022	0.0034	0.0158	0.1557	0.0047	0.1752	0.2236	0.0099	0.0014	0.0033	0.0035	0.0047	4e-04	0.0048	0.0116	0.1298	0.1713	0.0029	4e-04	0.0158	0.0231	0.0082	0.0109	0.0091	0.0038	0.0017
16	rs36012445	72199122	1.01	0.0142914875909092	0.97	0.0618608265030667	0.143164491282095	1.0175746098211	0.0022	0.0035	0.0156	0.1556	0.0047	0.1754	0.2231	0.0099	0.0014	0.0032	0.0035	0.0046	5e-04	0.0048	0.0117	0.1301	0.171	0.0032	4e-04	0.0159	0.0233	0.0082	0.011	0.0091	0.0038	0.0017
16	rs12935232	72219984	1	0.0181319503600048	0.97	0.0618608265030667	0.195656388089383	1.09909389126877	0.0023	0.0036	0.0155	0.155	0.0046	0.1766	0.2224	0.0098	0.0015	0.0032	0.0035	0.0043	6e-04	0.0047	0.0116	0.1307	0.1704	0.0035	4e-04	0.0161	0.0233	0.0081	0.0111	0.009	0.0037	0.0018
16	rs12928056	72225574	1	0.0181319503600048	0.97	0.0618608265030667	0.203833605827161	1.08120203449178	0.0023	0.0036	0.0155	0.1549	0.0045	0.177	0.2222	0.0098	0.0016	0.0032	0.0035	0.0042	6e-04	0.0047	0.0116	0.1309	0.1698	0.0036	5e-04	0.0161	0.0233	0.0081	0.0112	0.0089	0.0037	0.0018
16	rs3852789	72228506	1	0.0181319503600048	0.97	0.0618608265030667	0.206244534339492	1.17020285458753	0.0024	0.0036	0.0156	0.1549	0.0045	0.1774	0.2217	0.0099	0.0017	0.0032	0.0035	0.0042	6e-04	0.0047	0.0117	0.1313	0.1691	0.0034	7e-04	0.0162	0.0233	0.0081	0.0112	0.009	0.0037	0.0019
16	rs11645898	72229532	1	0.0181319503600048	0.97	0.0618608265030667	0.209270750532681	1.15950165649177	0.0024	0.0036	0.0156	0.1549	0.0045	0.1774	0.2214	0.0099	0.0017	0.0032	0.0035	0.0042	6e-04	0.0047	0.012	0.1314	0.1689	0.0034	7e-04	0.0162	0.0233	0.0081	0.0112	0.009	0.0037	0.0019
16	rs9923575	72230112	1	0.0181319503600048	0.97	0.0618608265030667	0.201673570270599	1.15243215235021	0.0024	0.0036	0.0156	0.155	0.0045	0.1775	0.2213	0.0099	0.0017	0.0032	0.0035	0.0042	6e-04	0.0047	0.012	0.1315	0.1688	0.0034	7e-04	0.0162	0.0233	0.0081	0.0112	0.009	0.0037	0.0019
16	rs3844426	72230261	1	0.0181319503600048	0.97	0.0618608265030667	0.205254509167841	1.16015968075175	0.0024	0.0036	0.0156	0.155	0.0045	0.1775	0.2213	0.0098	0.0017	0.0032	0.0035	0.0042	6e-04	0.0047	0.012	0.1315	0.1688	0.0034	7e-04	0.0162	0.0233	0.0082	0.0112	0.009	0.0037	0.0019
16	rs60701149	72239073	1	0.0181319503600048	0.99	0.0433032320256267	0.160801402649172	1.06563218306445	0.0024	0.0035	0.0157	0.1542	0.0044	0.1775	0.2217	0.0099	0.0016	0.0034	0.0035	0.0042	6e-04	0.0046	0.012	0.1322	0.1687	0.0033	7e-04	0.0161	0.0232	0.0081	0.0113	0.0089	0.0037	0.0018
16	rs77147593	72239644	1	0.0181319503600048	0.99	0.0433032320256267	0.161042006674295	1.06304132237643	0.0024	0.0035	0.0157	0.1542	0.0044	0.1775	0.2217	0.0099	0.0016	0.0034	0.0035	0.0042	6e-04	0.0046	0.012	0.1322	0.1687	0.0033	7e-04	0.0161	0.0232	0.0081	0.0113	0.0089	0.0037	0.0018
16	rs12929872	72248910	0.99	0.0227998706611418	0.99	0.0433032320256267	0.165199487644448	1.06239379206197	0.0024	0.0035	0.0158	0.1538	0.0044	0.1774	0.2219	0.0099	0.0016	0.0034	0.0035	0.0043	6e-04	0.0046	0.0119	0.1324	0.1686	0.0034	7e-04	0.0161	0.0232	0.0081	0.0113	0.0088	0.0037	0.0018
16	rs7187517	72250217	0.99	0.0227998706611418	0.98	0.0519283998033082	0.17597350495497	1.12472368638691	0.0024	0.0035	0.0158	0.1537	0.0044	0.1773	0.2219	0.0099	0.0016	0.0035	0.0035	0.0043	6e-04	0.0046	0.0119	0.1325	0.1686	0.0035	7e-04	0.0161	0.0232	0.0081	0.0113	0.0088	0.0037	0.0018
16	rs12920967	72251074	0.99	0.0227998706611418	0.98	0.0519283998033082	0.168252483433349	1.17712683600937	0.0024	0.0035	0.0158	0.1537	0.0044	0.1772	0.2223	0.0099	0.0016	0.0035	0.0035	0.0043	7e-04	0.0046	0.0118	0.1324	0.1684	0.0035	7e-04	0.0161	0.0232	0.008	0.0113	0.0088	0.0038	0.0018
16	rs17605368	72255577	0.99	0.0227998706611418	0.98	0.0519283998033082	0.0865899667850829	1.1506249294647	0.002	0.0034	0.0162	0.1547	0.0045	0.1763	0.2236	0.0103	0.0015	0.0035	0.0036	0.0046	8e-04	0.0047	0.0116	0.132	0.1666	0.0029	6e-04	0.0163	0.0241	0.0075	0.0112	0.009	0.0044	0.0016
16	rs28655387	72259192	0.99	0.0227998706611418	0.98	0.0519283998033082	0.058460364452251	1.07746792126309	0.0019	0.0033	0.0166	0.1548	0.0045	0.1761	0.2236	0.0105	0.0014	0.0034	0.0037	0.0047	8e-04	0.0047	0.0113	0.1319	0.1659	0.0024	6e-04	0.0165	0.0246	0.0075	0.0113	0.0092	0.0047	0.0015
16	rs79603322	72259756	0.99	0.0227998706611418	0.98	0.0519283998033082	0.0548566769966775	1.08558862263097	0.0019	0.0032	0.0167	0.1549	0.0045	0.176	0.2237	0.0105	0.0014	0.0034	0.0032	0.0048	7e-04	0.0047	0.0112	0.132	0.1658	0.0024	5e-04	0.0165	0.0247	0.0075	0.0113	0.0096	0.0047	0.0015
16	rs811047	72260693	0.98	0.0284210112117031	0.98	0.0519283998033082	0.0581693446029205	1.13487467645454	0.0019	0.0031	0.0168	0.1551	0.0044	0.176	0.2238	0.0105	0.0013	0.0034	0.0032	0.0048	6e-04	0.0047	0.0112	0.132	0.1657	0.0023	5e-04	0.0165	0.0248	0.0074	0.0113	0.0097	0.0047	0.0014
16	rs77020781	72272485	0.98	0.0284210112117031	0.98	0.0519283998033082	0.0519077256192894	1.10854956754667	0.0017	0.003	0.0171	0.1547	0.0043	0.1757	0.2248	0.0101	0.001	0.003	0.0032	0.0047	6e-04	0.0047	0.0106	0.133	0.1658	0.0024	4e-04	0.0168	0.025	0.0075	0.0116	0.0098	0.0047	0.0011
16	rs76535010	72273375	0.98	0.0284210112117031	0.98	0.0519283998033082	0.0543518089528299	1.15654138028371	0.0017	0.0029	0.0171	0.1547	0.0043	0.1757	0.2248	0.0101	0.001	0.003	0.0032	0.0047	6e-04	0.0047	0.0106	0.133	0.1658	0.0024	4e-04	0.0168	0.025	0.0075	0.0116	0.0098	0.0047	0.0011
16	rs77801965	72276483	0.98	0.0284210112117031	0.98	0.0519283998033082	0.0509378269097435	1.12194326303963	0.0017	0.0029	0.0171	0.1546	0.0043	0.1757	0.2249	0.0101	0.001	0.003	0.0032	0.0048	6e-04	0.0047	0.0105	0.133	0.1658	0.0024	4e-04	0.0167	0.025	0.0075	0.0116	0.0099	0.0047	0.0011
16	rs72791137	72281792	0.98	0.0284210112117031	0.98	0.0519283998033082	0.0562301147672666	1.10463506347922	0.0017	0.0029	0.0171	0.1545	0.0043	0.1758	0.2249	0.0101	9e-04	0.0029	0.0032	0.0048	6e-04	0.0047	0.0105	0.1331	0.1659	0.0024	4e-04	0.0167	0.025	0.0075	0.0116	0.0099	0.0047	0.0011
16	rs4238965	72283147	0.98	0.0284210112117031	0.98	0.0519283998033082	0.0607672572123934	1.21069468835296	0.0017	0.0029	0.0174	0.1545	0.0043	0.1758	0.2249	0.0101	9e-04	0.0029	0.0029	0.0049	6e-04	0.0047	0.0104	0.1331	0.1659	0.0024	4e-04	0.0167	0.025	0.0075	0.0117	0.0099	0.0047	0.0011
16	rs76388041	72292941	0.98	0.0284210112117031	0.98	0.0519283998033082	0.0587889151935494	1.19810780278035	0.0017	0.0029	0.0175	0.1545	0.0042	0.1756	0.2248	0.0099	9e-04	0.0029	0.0029	0.0049	6e-04	0.0047	0.0105	0.1334	0.166	0.0024	4e-04	0.0165	0.0248	0.0075	0.0117	0.0099	0.0046	0.0011
16	rs7186691	72302940	0.98	0.0284210112117031	0.97	0.0618608265030667	0.0564968388904632	1.2198180639895	0.0017	0.003	0.0176	0.1549	0.0042	0.1753	0.225	0.0099	8e-04	0.0029	0.0029	0.005	7e-04	0.0047	0.0103	0.1336	0.166	0.0025	4e-04	0.0163	0.0249	0.0077	0.0116	0.0099	0.0045	0.0011
16	rs11859361	72307392	0.98	0.0284210112117031	0.97	0.0618608265030667	0.0536261440212082	1.19728053588701	0.0017	0.003	0.0176	0.155	0.0042	0.1753	0.2249	0.0099	8e-04	0.0028	0.0029	0.005	7e-04	0.0047	0.0103	0.1336	0.1659	0.0025	4e-04	0.0163	0.0249	0.0077	0.0117	0.0099	0.0045	0.0011
16	rs12921986	72312727	0.98	0.0284210112117031	0.98	0.0519283998033082	0.051689264724659	1.19000496830958	0.0016	0.003	0.0176	0.1552	0.0042	0.1753	0.2248	0.0099	8e-04	0.0028	0.0029	0.0051	7e-04	0.0047	0.0102	0.1336	0.1659	0.0026	5e-04	0.0163	0.0248	0.0077	0.0117	0.0098	0.0045	0.0011
16	rs118010537	72318263	0.98	0.0284210112117031	0.98	0.0519283998033082	0.0543691662771706	1.23660311519385	0.0016	0.003	0.0177	0.1554	0.0042	0.1753	0.2247	0.0099	8e-04	0.0028	0.0029	0.0051	7e-04	0.0047	0.0101	0.1336	0.1659	0.0027	5e-04	0.0162	0.0248	0.0077	0.0117	0.0097	0.0045	0.001
16	rs7201904	72323298	0.98	0.0284210112117031	0.98	0.0519283998033082	0.0674239921617702	1.36719108488753	0.0015	0.003	0.0178	0.1558	0.0042	0.1754	0.2245	0.0099	8e-04	0.0028	0.0029	0.0051	7e-04	0.0048	0.01	0.1335	0.1658	0.0028	6e-04	0.0162	0.0247	0.0077	0.0118	0.0096	0.0045	0.001
16	rs17669489	72325673	0.98	0.0284210112117031	0.98	0.0519283998033082	0.0698333238575931	1.31993692928058	0.0015	0.003	0.0176	0.156	0.0042	0.1752	0.2246	0.0099	8e-04	0.0028	0.0029	0.0052	7e-04	0.0048	0.0099	0.1336	0.1659	0.0028	6e-04	0.0161	0.0247	0.0077	0.0118	0.0096	0.0044	0.001
16	rs62053965	72327495	0.98	0.0284210112117031	0.98	0.0519283998033082	0.0722352539835287	1.39075158709186	0.0015	0.003	0.0175	0.1562	0.0042	0.1751	0.2247	0.0099	8e-04	0.0028	0.0029	0.0051	7e-04	0.0048	0.0099	0.1336	0.166	0.0028	6e-04	0.0161	0.0248	0.0077	0.0118	0.0096	0.0044	0.001
16	rs16970791	72332825	0.98	0.0284210112117031	0.98	0.0519283998033082	0.0666066531157241	1.37142365791137	0.0015	0.0029	0.0174	0.157	0.0042	0.1753	0.2245	0.0098	8e-04	0.0027	0.003	0.0051	7e-04	0.0048	0.0097	0.1332	0.1664	0.0028	5e-04	0.0159	0.0248	0.0077	0.0119	0.0094	0.0043	0.001
16	rs76681713	72333346	0.98	0.0284210112117031	0.98	0.0519283998033082	0.0749471860101893	1.33981715022897	0.0015	0.003	0.0174	0.157	0.0041	0.1753	0.2245	0.0098	8e-04	0.0027	0.003	0.0051	7e-04	0.0046	0.0097	0.1332	0.1664	0.0029	5e-04	0.0158	0.0248	0.0077	0.0119	0.0094	0.0043	9e-04
16	rs1946767	72334538	0.98	0.0284210112117031	0.97	0.0618608265030667	0.0761324040859544	1.3529856395284	0.0015	0.003	0.0174	0.157	0.0041	0.1753	0.2245	0.0098	8e-04	0.0027	0.003	0.0051	7e-04	0.0046	0.0097	0.1332	0.1664	0.0029	5e-04	0.0158	0.0248	0.0077	0.0119	0.0094	0.0043	9e-04
16	rs75289134	72341370	0.98	0.0284210112117031	0.96	0.0732232110783407	0.0676644484792497	1.24476076834572	0.0015	0.003	0.0174	0.157	0.0041	0.1754	0.2245	0.0098	8e-04	0.0027	0.003	0.0051	7e-04	0.0046	0.0097	0.1332	0.1665	0.0029	5e-04	0.0158	0.0248	0.0077	0.0119	0.0094	0.0043	9e-04
16	rs118118333	72355472	0.98	0.0284210112117031	0.96	0.0732232110783407	0.0611606297051143	1.28401253926914	0.0015	0.003	0.0174	0.1573	0.0041	0.1762	0.2247	0.0097	8e-04	0.0027	0.003	0.0051	7e-04	0.0047	0.0096	0.1329	0.1667	0.0026	5e-04	0.0158	0.0246	0.0076	0.012	0.0093	0.004	8e-04
16	rs77360068	72390295	0.98	0.0284210112117031	0.96	0.0732232110783407	0.0599299589159843	1.23793433741189	0.0015	0.003	0.0173	0.1574	0.0041	0.1765	0.2248	0.0097	7e-04	0.0027	0.003	0.0051	7e-04	0.0047	0.0096	0.1328	0.1669	0.0025	5e-04	0.0158	0.0245	0.0076	0.012	0.0093	0.0039	7e-04
16	rs75290640	72403384	0.98	0.0284210112117031	0.96	0.0732232110783407	0.0615179848605614	1.24642674290895	0.0015	0.003	0.0173	0.1575	0.0041	0.1765	0.2248	0.0097	7e-04	0.0027	0.003	0.0051	7e-04	0.0047	0.0096	0.1327	0.1669	0.0025	5e-04	0.0158	0.0245	0.0076	0.012	0.0093	0.0039	7e-04
16	rs806733	72406328	0.98	0.0284210112117031	0.96	0.0732232110783407	0.0620281731147233	1.25292774169724	0.0015	0.003	0.0173	0.1575	0.0041	0.1765	0.2248	0.0097	7e-04	0.0027	0.003	0.0051	7e-04	0.0047	0.0096	0.1327	0.1669	0.0025	5e-04	0.0158	0.0245	0.0076	0.012	0.0093	0.0039	7e-04
16	rs78496187	72415010	0.98	0.0284210112117031	0.96	0.0732232110783407	0.0611418596274265	1.23560486276758	0.0015	0.003	0.0173	0.1575	0.0041	0.1765	0.2248	0.0097	7e-04	0.0027	0.003	0.0051	7e-04	0.0047	0.0096	0.1327	0.1669	0.0025	5e-04	0.0158	0.0245	0.0076	0.012	0.0093	0.0039	7e-04
16	rs74249764	72427256	0.98	0.0284210112117031	0.96	0.0732232110783407	0.0639227201218227	1.26294070984432	0.0014	0.003	0.0173	0.1576	0.0041	0.1766	0.2251	0.0096	7e-04	0.0027	0.0029	0.005	7e-04	0.0048	0.0096	0.1327	0.1672	0.0023	5e-04	0.0157	0.0243	0.0077	0.012	0.0092	0.0039	7e-04
16	rs16970897	72438530	0.98	0.0284210112117031	0.96	0.0732232110783407	0.0659338032557487	1.27029229655741	0.0014	0.003	0.0173	0.1577	0.004	0.1766	0.2252	0.0095	7e-04	0.0027	0.0029	0.0049	7e-04	0.0049	0.0096	0.1328	0.1673	0.0022	4e-04	0.0157	0.0242	0.0077	0.012	0.0092	0.0039	7e-04
16	rs9923937	72452145	0.98	0.0284210112117031	0.96	0.0732232110783407	0.0749900744253839	1.28686014306682	0.0013	0.003	0.0174	0.1578	0.004	0.1767	0.2254	0.0093	6e-04	0.0027	0.0029	0.0048	7e-04	0.0049	0.0096	0.1329	0.1675	0.0021	4e-04	0.0156	0.0239	0.0078	0.0121	0.0091	0.0039	6e-04
16	rs11862324	72462749	0.98	0.0284210112117031	0.96	0.0732232110783407	0.0930155107917948	1.28970882696886	0.0013	0.0031	0.0176	0.158	0.004	0.1767	0.2257	0.009	6e-04	0.0027	0.0028	0.0046	7e-04	0.0049	0.0096	0.133	0.1677	0.0021	4e-04	0.0156	0.0237	0.0079	0.0121	0.0091	0.0039	6e-04
16	rs72793226	72469529	0.98	0.0284210112117031	0.96	0.0732232110783407	0.0905990023102235	1.24892643129911	0.0013	0.0031	0.0175	0.158	0.004	0.1767	0.2257	0.009	6e-04	0.0027	0.0028	0.0046	7e-04	0.0049	0.0096	0.133	0.1677	0.0021	4e-04	0.0156	0.0236	0.0079	0.0121	0.0091	0.0039	6e-04
16	rs75452015	72476040	0.98	0.0284210112117031	0.96	0.0732232110783407	0.0932125405620923	1.25593018139363	0.0013	0.0031	0.0175	0.158	0.004	0.1768	0.2257	0.009	6e-04	0.0027	0.0028	0.0045	7e-04	0.0049	0.0096	0.133	0.1677	0.0021	4e-04	0.0156	0.0236	0.0079	0.0121	0.0092	0.0039	6e-04
16	rs117352759	72494515	0.98	0.0284210112117031	0.96	0.0732232110783407	0.0905022097496186	1.22230834675872	0.0013	0.0031	0.0176	0.158	0.004	0.1768	0.2257	0.009	6e-04	0.0027	0.0028	0.0045	6e-04	0.0049	0.0096	0.133	0.1677	0.0021	4e-04	0.0156	0.0236	0.0079	0.0121	0.0091	0.0039	6e-04
16	rs117479179	72496013	0.98	0.0284210112117031	0.96	0.0732232110783407	0.0905264017512256	1.2224743973331	0.0013	0.0031	0.0176	0.158	0.004	0.1768	0.2257	0.009	6e-04	0.0027	0.0028	0.0045	6e-04	0.0049	0.0096	0.133	0.1677	0.0021	4e-04	0.0156	0.0236	0.0079	0.0121	0.0091	0.0039	6e-04
16	rs212168	72497501	0.98	0.0284210112117031	0.96	0.0732232110783407	0.0904780218401061	1.27330188318469	0.0013	0.003	0.0176	0.158	0.004	0.1767	0.2258	0.009	6e-04	0.0028	0.0028	0.0044	6e-04	0.0049	0.0095	0.133	0.1678	0.0021	5e-04	0.0157	0.0236	0.0078	0.0121	0.0091	0.0039	6e-04
16	rs74697403	72504487	0.98	0.0284210112117031	0.95	0.0861393601425535	0.0849534403156179	1.25676441351392	0.0013	0.003	0.0176	0.158	0.004	0.1767	0.2258	0.009	6e-04	0.0028	0.0028	0.0044	6e-04	0.0049	0.0095	0.133	0.1678	0.0021	5e-04	0.0157	0.0236	0.0077	0.012	0.0091	0.0039	6e-04
16	rs78475042	72558836	0.98	0.0284210112117031	0.95	0.0861393601425535	0.0748186159499828	1.18901345680921	0.0014	0.003	0.0178	0.1579	0.0039	0.1766	0.226	0.0089	7e-04	0.0029	0.0028	0.0045	6e-04	0.0048	0.0095	0.133	0.1677	0.0021	5e-04	0.0157	0.0236	0.0077	0.0119	0.009	0.0038	7e-04
16	rs169848	72570458	0.98	0.0284210112117031	0.96	0.0732232110783407	0.0759808906145573	1.17201557080504	0.0014	0.003	0.0178	0.1579	0.0039	0.1766	0.226	0.0089	7e-04	0.0029	0.0028	0.0045	6e-04	0.0048	0.0095	0.133	0.1677	0.0021	5e-04	0.0157	0.0236	0.0077	0.0119	0.009	0.0038	7e-04
16	rs62052918	72578594	0.98	0.0284210112117031	0.96	0.0732232110783407	0.0768493082935471	1.20241122211318	0.0014	0.003	0.0178	0.1579	0.0039	0.1766	0.226	0.0089	7e-04	0.0029	0.0028	0.0045	6e-04	0.0048	0.0095	0.133	0.1677	0.0021	5e-04	0.0157	0.0236	0.0077	0.012	0.009	0.0038	7e-04
16	rs17359949	72648542	0.98	0.0284210112117031	0.96	0.0732232110783407	0.0781638918270453	1.19248438994344	0.0014	0.003	0.0179	0.1578	0.004	0.1768	0.2257	0.0089	7e-04	0.0029	0.0028	0.0046	6e-04	0.0048	0.0095	0.1329	0.1677	0.0021	5e-04	0.0158	0.0236	0.0076	0.012	0.009	0.0038	7e-04
16	rs9939219	72650761	0.98	0.0284210112117031	0.96	0.0732232110783407	0.0792259150122261	1.18703087539755	0.0014	0.003	0.0179	0.1578	0.004	0.1768	0.2257	0.0089	7e-04	0.003	0.0029	0.0046	6e-04	0.0049	0.0095	0.1329	0.1675	0.0021	5e-04	0.0158	0.0236	0.0076	0.012	0.009	0.0038	7e-04
16	rs77331801	72660554	0.98	0.0284210112117031	0.96	0.0732232110783407	0.0774609929894526	1.17465314593181	0.0014	0.003	0.0179	0.1578	0.004	0.1768	0.2257	0.0089	7e-04	0.003	0.0029	0.0046	6e-04	0.0049	0.0095	0.1329	0.1675	0.0021	5e-04	0.0158	0.0236	0.0076	0.012	0.009	0.0038	7e-04
16	rs72803196	72670289	0.98	0.0284210112117031	0.96	0.0732232110783407	0.0786273927335208	1.15210352825293	0.0014	0.003	0.0179	0.1578	0.004	0.1768	0.2255	0.0089	7e-04	0.003	0.0029	0.0045	6e-04	0.0049	0.0095	0.1331	0.1674	0.0021	5e-04	0.0159	0.0236	0.0076	0.012	0.009	0.0038	8e-04
16	rs75495766	72693940	0.98	0.0284210112117031	0.96	0.0732232110783407	0.0823990613042335	1.14799715767407	0.0015	0.003	0.0179	0.1576	0.004	0.1769	0.2252	0.0088	7e-04	0.003	0.0029	0.0045	6e-04	0.0049	0.0095	0.1336	0.1672	0.0021	6e-04	0.016	0.0236	0.0075	0.012	0.009	0.0037	8e-04
16	rs77626568	72695994	0.98	0.0284210112117031	0.96	0.0732232110783407	0.0823990613042335	1.15029639857697	0.0015	0.003	0.0179	0.1576	0.004	0.1769	0.2252	0.0088	7e-04	0.003	0.0029	0.0045	6e-04	0.0049	0.0095	0.1336	0.1672	0.0021	6e-04	0.016	0.0236	0.0075	0.012	0.009	0.0037	8e-04
16	rs16971138	72699565	0.98	0.0284210112117031	0.96	0.0732232110783407	0.0833826864308406	1.14537047403343	0.0015	0.0031	0.018	0.1575	0.004	0.1767	0.2249	0.0088	7e-04	0.003	0.0029	0.0046	6e-04	0.0049	0.0095	0.1336	0.1674	0.0022	6e-04	0.016	0.0236	0.0075	0.012	0.009	0.0037	8e-04
16	rs79519497	72704710	0.98	0.0284210112117031	0.96	0.0732232110783407	0.095873129150512	1.12357865381229	0.0015	0.0031	0.018	0.1577	0.004	0.1769	0.2249	0.0087	8e-04	0.003	0.0028	0.0045	6e-04	0.0049	0.0095	0.1341	0.1671	0.0022	6e-04	0.016	0.0234	0.0075	0.012	0.0089	0.0036	9e-04
16	rs72789392	72711511	0.98	0.0284210112117031	0.96	0.0732232110783407	0.095873129150512	1.13307248208075	0.0015	0.0031	0.018	0.1577	0.004	0.1769	0.2249	0.0087	8e-04	0.003	0.0028	0.0045	6e-04	0.0049	0.0095	0.1341	0.167	0.0022	6e-04	0.016	0.0234	0.0075	0.012	0.0089	0.0036	9e-04
16	rs9926530	72723613	0.98	0.0284210112117031	0.96	0.0732232110783407	0.099682489106976	1.12390578422289	0.0015	0.0031	0.018	0.1577	0.004	0.1769	0.2249	0.0087	8e-04	0.003	0.0028	0.0045	6e-04	0.0049	0.0094	0.1341	0.167	0.0022	6e-04	0.016	0.0234	0.0074	0.0121	0.0089	0.0036	9e-04
16	rs118175001	72724630	0.98	0.0284210112117031	0.96	0.0732232110783407	0.0993486583274302	1.10414592988246	0.0015	0.0031	0.018	0.1577	0.004	0.1769	0.2249	0.0087	8e-04	0.003	0.0028	0.0045	6e-04	0.0049	0.0094	0.1341	0.167	0.0022	6e-04	0.016	0.0234	0.0074	0.0121	0.0089	0.0036	9e-04
16	rs28512441	72732482	0.98	0.0284210112117031	0.96	0.0732232110783407	0.0890102910543009	1.04429318379934	0.0016	0.0031	0.018	0.1578	0.004	0.177	0.225	0.0087	8e-04	0.003	0.0028	0.0045	7e-04	0.0049	0.0094	0.1341	0.1671	0.0021	6e-04	0.0159	0.0232	0.0074	0.012	0.0089	0.0036	9e-04
16	rs76304956	72737495	0.98	0.0284210112117031	0.96	0.0732232110783407	0.0905990023102235	1.04542275066799	0.0016	0.0031	0.018	0.1578	0.004	0.177	0.225	0.0087	8e-04	0.003	0.0028	0.0045	7e-04	0.0049	0.0094	0.134	0.1671	0.0021	6e-04	0.0159	0.0232	0.0074	0.0121	0.0089	0.0036	9e-04
16	rs4788476	72740235	0.98	0.0284210112117031	0.96	0.0732232110783407	0.0919854164505351	1.0363926989436	0.0017	0.0031	0.018	0.1578	0.004	0.177	0.225	0.0087	8e-04	0.003	0.0028	0.0045	7e-04	0.0049	0.0094	0.134	0.1671	0.0021	6e-04	0.0159	0.0232	0.0073	0.0121	0.0089	0.0036	9e-04
16	rs10500569	72756101	0.98	0.0284210112117031	0.96	0.0732232110783407	0.0870848058503607	0.91600566675137	0.0017	0.0032	0.018	0.1578	0.0041	0.177	0.2249	0.0087	8e-04	0.003	0.0029	0.0045	7e-04	0.0048	0.0094	0.1339	0.1671	0.0021	6e-04	0.016	0.0232	0.0073	0.0121	0.0089	0.0035	0.001
16	rs56375831	72763935	0.98	0.0284210112117031	0.96	0.0732232110783407	0.0902846658599796	0.865180476910368	0.0017	0.0033	0.0179	0.1578	0.0041	0.1769	0.2249	0.0087	8e-04	0.003	0.0029	0.0044	7e-04	0.0048	0.0094	0.1337	0.1671	0.0021	6e-04	0.016	0.0232	0.0073	0.0121	0.0088	0.0035	0.001
16	rs17616019	72772669	0.98	0.0284210112117031	0.96	0.0732232110783407	0.0910839475766878	0.876545028826448	0.0017	0.0034	0.0179	0.1577	0.0041	0.1769	0.2249	0.0088	8e-04	0.003	0.0029	0.0044	7e-04	0.0048	0.0094	0.1337	0.1672	0.0021	6e-04	0.016	0.0232	0.0073	0.0121	0.0088	0.0035	0.001
16	rs8044476	72800567	0.98	0.0284210112117031	0.96	0.0732232110783407	0.113585592475555	0.845327718019323	0.0017	0.0036	0.0179	0.1577	0.0042	0.1766	0.2249	0.0088	8e-04	0.0029	0.003	0.0044	7e-04	0.0048	0.0094	0.1333	0.1673	0.0022	6e-04	0.016	0.0233	0.0074	0.0121	0.0088	0.0035	0.0012
16	rs4327060	72807438	0.98	0.0284210112117031	0.96	0.0732232110783407	0.135559057205867	0.774793909682599	0.0017	0.0039	0.0178	0.1573	0.0042	0.1767	0.225	0.0088	8e-04	0.0029	0.003	0.0044	7e-04	0.0047	0.0094	0.1332	0.1673	0.0022	6e-04	0.016	0.0232	0.0074	0.0122	0.0088	0.0035	0.0012
16	rs75319805	72810013	0.98	0.0284210112117031	0.96	0.0732232110783407	0.135807531859253	0.770391468368164	0.0017	0.0039	0.0178	0.1573	0.0042	0.1767	0.225	0.0088	8e-04	0.0029	0.003	0.0044	7e-04	0.0047	0.0094	0.1332	0.1672	0.0022	6e-04	0.016	0.0232	0.0074	0.0122	0.0088	0.0035	0.0012
16	rs117155836	72818627	0.98	0.0284210112117031	0.95	0.0861393601425535	0.136211886622866	0.758879848247033	0.0017	0.0039	0.0178	0.1573	0.0042	0.1767	0.225	0.0088	8e-04	0.0029	0.003	0.0044	7e-04	0.0047	0.0094	0.1332	0.1672	0.0022	6e-04	0.016	0.0232	0.0074	0.0122	0.0088	0.0035	0.0012
16	rs117558284	72824678	0.98	0.0284210112117031	0.95	0.0861393601425535	0.135714321809004	0.734168544820676	0.0017	0.0039	0.0178	0.1573	0.0042	0.1767	0.225	0.0088	8e-04	0.0029	0.003	0.0044	7e-04	0.0047	0.0094	0.1332	0.1672	0.0022	6e-04	0.016	0.0232	0.0074	0.0122	0.0088	0.0035	0.0012
16	rs62639997	72829426	0.98	0.0284210112117031	0.94	0.100733208212114	0.156811125725491	0.538259584883026	0.0017	0.0043	0.0178	0.1572	0.0042	0.1768	0.2248	0.0088	8e-04	0.0029	0.0029	0.0044	7e-04	0.0047	0.0095	0.1332	0.167	0.0022	6e-04	0.016	0.0232	0.0074	0.0121	0.0089	0.0035	0.0012
16	rs62051555	72830539	0.98	0.0284210112117031	0.94	0.100733208212114	0.150985844960778	0.526009287903278	0.0017	0.0043	0.0179	0.1572	0.0042	0.1768	0.2248	0.0087	8e-04	0.0029	0.0029	0.0044	8e-04	0.0046	0.0095	0.1331	0.1669	0.0022	6e-04	0.0159	0.0232	0.0075	0.0121	0.0089	0.0035	0.0012
16	rs9972835	72845749	0.98	0.0284210112117031	0.94	0.100733208212114	0.144676704375955	0.406625284789071	0.0017	0.0044	0.0184	0.1571	0.0043	0.1768	0.2239	0.0085	9e-04	0.003	0.003	0.0046	9e-04	0.0047	0.0099	0.1327	0.1664	0.0023	7e-04	0.0157	0.0228	0.0077	0.0119	0.0093	0.0036	0.0013
16	rs8058014	72857544	0.98	0.0284210112117031	0.94	0.100733208212114	0.138275912710137	0.376832579152721	0.0018	0.0044	0.0189	0.157	0.0044	0.1767	0.2232	0.0083	0.001	0.003	0.003	0.0047	0.001	0.0047	0.0102	0.1324	0.1659	0.0024	7e-04	0.0155	0.0225	0.0079	0.0118	0.0096	0.0036	0.0014
16	rs12446919	72877581	0.98	0.0284210112117031	0.93	0.117127898734063	0.124660252050194	0.277691313097827	0.002	0.0048	0.0207	0.1556	0.0048	0.1756	0.2208	0.0079	0.0015	0.0037	0.0034	0.0056	0.0015	0.0051	0.0112	0.1311	0.1637	0.0028	9e-04	0.0149	0.0215	0.009	0.0114	0.0108	0.004	0.0017
16	rs72793298	72882416	0.98	0.0284210112117031	0.93	0.117127898734063	0.126527705654694	0.238540435944697	0.0021	0.005	0.021	0.1546	0.0049	0.1752	0.2206	0.0079	0.0017	0.0039	0.0035	0.0059	0.0016	0.0053	0.0116	0.1306	0.1633	0.0029	0.001	0.0148	0.0213	0.0093	0.0114	0.0111	0.0041	0.0018
16	rs77031962	72893165	0.97	0.0351293717890758	0.93	0.117127898734063	0.116961024814799	0.190868931332259	0.0021	0.005	0.0211	0.1534	0.0051	0.1743	0.2207	0.0079	0.0018	0.0041	0.0036	0.006	0.0018	0.0054	0.012	0.1302	0.1632	0.003	0.001	0.0148	0.0211	0.0096	0.0112	0.0115	0.0043	0.0019
16	rs76486715	72893581	0.97	0.0351293717890758	0.94	0.100733208212114	0.116507457700594	0.19272363959309	0.0021	0.005	0.0211	0.1534	0.0051	0.1743	0.2207	0.0079	0.0018	0.0041	0.0036	0.0061	0.0018	0.0054	0.012	0.1302	0.1632	0.003	0.001	0.0148	0.0211	0.0096	0.0112	0.0115	0.0043	0.0019
16	rs1476646	72898348	0.97	0.0351293717890758	0.94	0.100733208212114	0.115125128736227	0.210854034223391	0.0022	0.005	0.0211	0.1531	0.0052	0.1741	0.2207	0.0079	0.0019	0.0041	0.0036	0.0061	0.0018	0.0054	0.0121	0.1301	0.1632	0.0031	0.001	0.0148	0.0211	0.0097	0.0112	0.0116	0.0043	0.0019
16	rs35850418	72904950	0.97	0.0351293717890758	0.94	0.100733208212114	0.114647911071839	0.149965144010172	0.0022	0.005	0.0211	0.153	0.0052	0.1738	0.2207	0.0079	0.0019	0.0042	0.0036	0.0061	0.0019	0.0055	0.0122	0.13	0.1631	0.0031	0.0011	0.0148	0.021	0.0097	0.0112	0.0116	0.0043	0.0019
16	rs7500397	72907058	0.97	0.0351293717890758	0.94	0.100733208212114	0.113195744821838	0.143027266924976	0.0022	0.005	0.0211	0.1529	0.0052	0.1737	0.2207	0.0079	0.0019	0.0042	0.0037	0.0061	0.0019	0.0055	0.0122	0.13	0.1631	0.0031	0.0011	0.0148	0.021	0.0098	0.0112	0.0117	0.0043	0.0019
16	rs17679693	72912880	0.97	0.0351293717890758	0.94	0.100733208212114	0.130313263541238	0.120668375289539	0.0022	0.005	0.0211	0.1527	0.0053	0.1735	0.2203	0.0079	0.0019	0.0043	0.0037	0.0062	0.002	0.0056	0.0122	0.1297	0.1629	0.0031	0.0011	0.0147	0.0209	0.0099	0.0112	0.0118	0.0043	0.002
16	rs62053185	72913858	0.97	0.0351293717890758	0.95	0.0861393601425535	0.129617205182287	0.120493846665472	0.0022	0.005	0.0211	0.1526	0.0053	0.1735	0.2202	0.0079	0.002	0.0043	0.0037	0.0062	0.002	0.0056	0.0122	0.1296	0.1629	0.0032	0.0011	0.0147	0.0209	0.0099	0.0112	0.0118	0.0044	0.002
16	rs4788671	72915085	0.97	0.0351293717890758	0.95	0.0861393601425535	0.10136216203188	0.0811330067505299	0.0024	0.0053	0.0215	0.1512	0.0058	0.1721	0.2173	0.0081	0.0023	0.0051	0.0041	0.0068	0.0025	0.0064	0.0126	0.1278	0.1621	0.0036	0.0014	0.0146	0.0205	0.0108	0.0111	0.013	0.005	0.0022
16	rs34250284	72915753	0.98	0.0284210112117031	0.95	0.0861393601425535	0.136835381704628	0.0722254091778441	0.0025	0.0057	0.0218	0.1508	0.0063	0.171	0.2155	0.0082	0.0027	0.0058	0.0043	0.0073	0.0031	0.0069	0.013	0.1257	0.1602	0.0039	0.0016	0.0147	0.0203	0.0114	0.011	0.0139	0.0053	0.0024
16	rs118116459	72915848	0.98	0.0284210112117031	0.95	0.0861393601425535	0.143132419461858	0.0722966879026286	0.0025	0.0057	0.0219	0.1508	0.0064	0.1708	0.2152	0.0082	0.0027	0.0059	0.0044	0.0073	0.0032	0.007	0.013	0.1255	0.1599	0.004	0.0016	0.0147	0.0203	0.0114	0.011	0.014	0.0054	0.0024
16	rs3812982	72916373	NA	NA	NA	NA	0.182081019569363	0.0728679626828336	0.0026	0.006	0.0221	0.1505	0.0067	0.1699	0.2135	0.0084	0.003	0.0065	0.0045	0.0077	0.0037	0.0073	0.0132	0.1239	0.1585	0.0042	0.0018	0.0148	0.0202	0.0119	0.011	0.015	0.0058	0.0026
16	rs74028121	72916878	NA	NA	NA	NA	0.229757691613486	0.0666870160344164	0.0027	0.0062	0.0225	0.1504	0.007	0.1693	0.2122	0.0085	0.0031	0.007	0.0047	0.008	0.0039	0.0074	0.0134	0.1228	0.1575	0.0044	0.0019	0.0149	0.02	0.012	0.011	0.0158	0.006	0.0026
16	rs7193165	72918399	NA	NA	NA	NA	0.380558968274873	0.0744485145023362	0.0029	0.0066	0.0229	0.1501	0.0075	0.1687	0.2105	0.0085	0.0034	0.0076	0.0051	0.0085	0.0045	0.0077	0.0137	0.121	0.1558	0.0045	0.002	0.0148	0.0195	0.0123	0.0109	0.017	0.0064	0.0027
16	rs72795111	72919331	NA	NA	NA	NA	0.43536474272476	0.072439332491911	0.0029	0.0068	0.023	0.1501	0.0076	0.1683	0.21	0.0086	0.0035	0.0079	0.0052	0.0087	0.0047	0.0078	0.0139	0.1204	0.1553	0.0044	0.002	0.0147	0.0193	0.0124	0.0109	0.0173	0.0064	0.0028
16	rs72795112	72920754	NA	NA	NA	NA	0.459256404748934	0.0730826690391564	0.0029	0.0068	0.0231	0.1502	0.0077	0.1681	0.2098	0.0086	0.0035	0.008	0.0053	0.0088	0.0047	0.0078	0.0139	0.1202	0.155	0.0044	0.002	0.0147	0.0192	0.0125	0.0109	0.0175	0.0065	0.0028
16	rs78069158	72923450	NA	NA	NA	NA	0.462347594837665	0.0764802456905709	0.0029	0.0069	0.0231	0.1502	0.0077	0.168	0.2097	0.0087	0.0035	0.0081	0.0053	0.0088	0.0048	0.0078	0.014	0.1201	0.1549	0.0044	0.002	0.0147	0.0192	0.0125	0.0109	0.0176	0.0065	0.0028
16	rs16971379	72930376	NA	NA	NA	NA	0.490809645430245	0.0768454116707442	0.0029	0.0069	0.0232	0.15	0.0077	0.168	0.2085	0.0087	0.0036	0.0083	0.0053	0.0089	0.0049	0.0079	0.014	0.1209	0.1543	0.0044	0.0021	0.0147	0.019	0.0127	0.0112	0.0177	0.0065	0.0029
16	rs16971384	72931085	NA	NA	NA	NA	0.48750268769986	0.0791992646146135	0.003	0.0069	0.0232	0.15	0.0077	0.168	0.2082	0.0087	0.0036	0.0083	0.0054	0.0089	0.0049	0.0079	0.014	0.1211	0.1542	0.0044	0.0021	0.0147	0.0189	0.0127	0.0112	0.0177	0.0066	0.0029
16	rs12597280	72933804	NA	NA	NA	NA	0.504651725316656	0.0851331088292742	0.003	0.007	0.0232	0.1499	0.0078	0.1677	0.2083	0.0086	0.0037	0.0085	0.0054	0.009	0.0049	0.0079	0.014	0.1211	0.1541	0.0044	0.0021	0.0146	0.0185	0.0132	0.0111	0.0178	0.0066	0.0029
16	rs6499595	72934443	0.96	0.0430660126656495	0.95	0.0861393601425535	0.489435635867493	0.0727964518298534	0.0029	0.0069	0.0229	0.1496	0.0078	0.1673	0.2077	0.0085	0.0038	0.0086	0.0054	0.0094	0.0049	0.0079	0.0143	0.1218	0.1535	0.0043	0.0021	0.0145	0.0184	0.0132	0.0111	0.0183	0.0066	0.0029
16	rs6499596	72935201	0.95	0.0523777185899542	0.95	0.0861393601425535	0.640277412385268	0.0667559690699651	0.0029	0.0073	0.0235	0.1488	0.008	0.1702	0.2057	0.0088	0.0041	0.0093	0.0056	0.0105	0.0048	0.008	0.0154	0.121	0.1497	0.0039	0.002	0.0147	0.0176	0.0131	0.011	0.0191	0.0068	0.0031
16	rs12931840	72943055	0.95	0.0523777185899542	0.95	0.0861393601425535	1.04388294709887	0.0469181924348077	0.0027	0.0076	0.024	0.146	0.0081	0.1739	0.2048	0.0091	0.004	0.0102	0.0057	0.0115	0.0046	0.0082	0.0164	0.1213	0.1456	0.0032	0.0019	0.0146	0.0164	0.0134	0.0108	0.0203	0.007	0.0033
16	rs16971402	72944162	0.94	0.0632155594214646	0.95	0.0861393601425535	1.05140473883911	0.0467997217724181	0.0027	0.0076	0.024	0.146	0.0082	0.1739	0.2048	0.0091	0.004	0.0102	0.0057	0.0115	0.0046	0.0083	0.0164	0.1213	0.1456	0.0032	0.0019	0.0146	0.0164	0.0134	0.0108	0.0203	0.007	0.0033
16	rs74028149	72944603	0.94	0.0632155594214646	0.95	0.0861393601425535	1.05350772866515	0.0463271606423536	0.0027	0.0076	0.024	0.146	0.0082	0.174	0.2048	0.0091	0.004	0.0102	0.0057	0.0115	0.0046	0.0083	0.0164	0.1213	0.1455	0.0032	0.0019	0.0146	0.0164	0.0134	0.0108	0.0203	0.007	0.0033
16	rs73590786	72950642	0.94	0.0632155594214646	0.95	0.0861393601425535	1.07321704056818	0.0435938262259931	0.0027	0.0077	0.0241	0.1459	0.0082	0.1741	0.2048	0.0091	0.004	0.0103	0.0057	0.0116	0.0046	0.0083	0.0165	0.1213	0.1453	0.0032	0.0019	0.0146	0.0164	0.0134	0.0108	0.0204	0.007	0.0033
16	rs72795118	72951608	0.94	0.0632155594214646	0.94	0.100733208212114	1.07304041595582	0.0440538632783374	0.0027	0.0077	0.0241	0.1458	0.0082	0.1741	0.2048	0.0091	0.004	0.0103	0.0057	0.0116	0.0046	0.0083	0.0165	0.1213	0.1453	0.0032	0.0019	0.0146	0.0164	0.0134	0.0108	0.0204	0.007	0.0033
16	rs67566764	72955375	0.94	0.0632155594214646	0.94	0.100733208212114	1.08667454330308	0.0450385573984819	0.0027	0.0077	0.0241	0.1457	0.0082	0.1742	0.2047	0.0092	0.004	0.0103	0.0058	0.0116	0.0046	0.0083	0.0165	0.1213	0.1452	0.0032	0.0019	0.0145	0.0164	0.0134	0.0108	0.0204	0.007	0.0033
16	rs77670082	72964333	0.94	0.0632155594214646	0.94	0.100733208212114	1.11459672593468	0.0488316151113973	0.0027	0.0077	0.0241	0.1455	0.0082	0.1744	0.2046	0.0092	0.004	0.0104	0.0058	0.0117	0.0046	0.0083	0.0167	0.1213	0.1449	0.0032	0.0019	0.0145	0.0163	0.0135	0.0108	0.0205	0.007	0.0034
16	rs4788680	72968364	0.94	0.0632155594214646	0.95	0.0861393601425535	1.12618637598904	0.0628063109360394	0.0027	0.0077	0.0241	0.1454	0.0082	0.1745	0.2049	0.0093	0.004	0.0104	0.0058	0.0117	0.0046	0.0083	0.0166	0.1213	0.1447	0.0032	0.0019	0.0145	0.0163	0.0134	0.0108	0.0205	0.007	0.0034
16	rs8055870	72972090	0.94	0.0632155594214646	0.95	0.0861393601425535	1.11881380880324	0.067655068710703	0.0027	0.0077	0.0242	0.1455	0.0082	0.1746	0.2048	0.0093	0.004	0.0104	0.0058	0.0117	0.0046	0.0083	0.0167	0.1212	0.1443	0.0032	0.0019	0.0145	0.0165	0.0136	0.0108	0.0205	0.007	0.0034
16	rs78983472	72975139	0.94	0.0632155594214646	0.95	0.0861393601425535	1.17027340014028	0.0717983474156534	0.0028	0.0078	0.0245	0.146	0.0081	0.1744	0.2047	0.0093	0.004	0.0104	0.0058	0.0118	0.0046	0.0083	0.0167	0.1206	0.1443	0.0031	0.0019	0.0143	0.0164	0.0139	0.0106	0.0205	0.007	0.0034
16	rs117409886	72979068	0.94	0.0632155594214646	0.95	0.0861393601425535	1.11567282736674	0.0749543415105019	0.0026	0.0077	0.0247	0.1472	0.0076	0.1756	0.2034	0.0095	0.0041	0.0102	0.0056	0.0119	0.0044	0.008	0.0172	0.1213	0.1442	0.0028	0.0017	0.0138	0.0161	0.0143	0.0098	0.021	0.0068	0.0035
16	rs6499600	72979374	0.93	0.0757334056000413	0.94	0.100733208212114	1.11863422982739	0.0984766776535603	0.0026	0.0076	0.0248	0.1476	0.0075	0.1759	0.2031	0.0096	0.0041	0.0101	0.0055	0.012	0.0043	0.008	0.0174	0.1215	0.1441	0.0027	0.0017	0.0137	0.016	0.0144	0.0096	0.0211	0.0068	0.0035
16	rs13336412	72981949	0.92	0.0900864543555373	0.94	0.100733208212114	1.10984887704462	0.164190091256066	0.0027	0.0072	0.025	0.1475	0.007	0.178	0.201	0.0093	0.0042	0.0096	0.0053	0.0123	0.004	0.0076	0.0186	0.1248	0.1447	0.0022	0.0016	0.0133	0.0146	0.0143	0.0089	0.0224	0.0057	0.0034
16	rs56252617	72983058	0.92	0.0900864543555373	0.94	0.100733208212114	1.11701853343198	0.204399081077955	0.0027	0.0072	0.025	0.1476	0.0069	0.178	0.2009	0.0093	0.0042	0.0096	0.0053	0.0123	0.004	0.0076	0.0187	0.1249	0.1447	0.0021	0.0016	0.0133	0.0146	0.0144	0.0089	0.0224	0.0057	0.0034
16	rs78266764	72984342	0.92	0.0900864543555373	0.94	0.100733208212114	1.08224032825833	0.186769247482587	0.0027	0.0072	0.025	0.1474	0.007	0.1779	0.2008	0.0093	0.0042	0.0096	0.0054	0.0126	0.004	0.0076	0.0187	0.1249	0.1447	0.0021	0.0016	0.0132	0.0146	0.0144	0.0089	0.0226	0.0057	0.0034
16	rs2213978	72984595	0.92	0.0900864543555373	0.94	0.100733208212114	1.0775479815528	0.183511439987913	0.0027	0.0072	0.025	0.1473	0.007	0.1779	0.2008	0.0093	0.0042	0.0096	0.0054	0.0127	0.0039	0.0076	0.0187	0.125	0.1447	0.0021	0.0015	0.0132	0.0146	0.0144	0.0089	0.0226	0.0057	0.0034
16	rs11075950	72985579	0.92	0.0900864543555373	0.94	0.100733208212114	1.07657512129058	0.20366263355854	0.0027	0.0072	0.025	0.147	0.0071	0.1778	0.2007	0.0094	0.0042	0.0096	0.0054	0.013	0.0039	0.0076	0.0187	0.125	0.1447	0.0021	0.0015	0.013	0.0147	0.0144	0.0089	0.0228	0.0057	0.0033
16	rs2106259	72990459	0.92	0.0900864543555373	0.94	0.100733208212114	0.918498788303464	0.149020677207824	0.0026	0.007	0.0249	0.1478	0.0068	0.1778	0.2012	0.0096	0.004	0.0093	0.0055	0.013	0.0037	0.0074	0.0187	0.125	0.1449	0.0019	0.0014	0.0131	0.0148	0.0145	0.0089	0.023	0.0057	0.0031
16	rs61735550	72992221	0.92	0.0900864543555373	0.94	0.100733208212114	0.85965171533477	0.13113168761125	0.0026	0.0069	0.0251	0.1478	0.0067	0.1779	0.2015	0.0095	0.004	0.0091	0.0055	0.013	0.0036	0.0073	0.0187	0.1251	0.145	0.0019	0.0013	0.0131	0.0147	0.0145	0.009	0.023	0.0056	0.003
16	rs62053190	72993622	0.92	0.0900864543555373	0.94	0.100733208212114	0.847279226249538	0.16722706395609	0.0026	0.0068	0.0253	0.1479	0.0067	0.1779	0.2017	0.0095	0.004	0.009	0.0055	0.013	0.0035	0.0072	0.0187	0.1253	0.1451	0.0018	0.0013	0.013	0.0144	0.0146	0.009	0.023	0.0055	0.0029
16	rs7193297	72993831	0.92	0.0900864543555373	0.94	0.100733208212114	0.859732305121317	0.2105350213719	0.0026	0.0068	0.0253	0.1479	0.0067	0.1779	0.2018	0.0095	0.004	0.009	0.0055	0.013	0.0035	0.0072	0.0187	0.1253	0.1452	0.0018	0.0013	0.013	0.0144	0.0146	0.0091	0.023	0.0055	0.0029
16	rs62639999	72993860	0.92	0.0900864543555373	0.94	0.100733208212114	0.857316006667435	0.210216168616924	0.0026	0.0068	0.0253	0.1479	0.0067	0.1779	0.2018	0.0095	0.004	0.009	0.0055	0.013	0.0035	0.0072	0.0187	0.1253	0.1452	0.0018	0.0013	0.013	0.0144	0.0146	0.0091	0.023	0.0055	0.0029
16	rs62053192	72993925	0.92	0.0900864543555373	0.94	0.100733208212114	0.857718522564804	0.208200494923219	0.0026	0.0068	0.0253	0.1479	0.0067	0.1779	0.2018	0.0095	0.004	0.009	0.0055	0.013	0.0035	0.0072	0.0187	0.1253	0.1451	0.0018	0.0013	0.013	0.0144	0.0146	0.009	0.0231	0.0055	0.0029
16	rs78131410	72994891	0.92	0.0900864543555373	0.93	0.117127898734063	0.792633628506096	0.190766070545243	0.0026	0.0067	0.0254	0.1481	0.0066	0.178	0.2023	0.0094	0.0039	0.0089	0.0055	0.013	0.0034	0.0071	0.0188	0.1255	0.1446	0.002	0.0013	0.013	0.0143	0.0146	0.009	0.0232	0.0054	0.0029
16	rs12927436	72994943	0.92	0.0900864543555373	0.93	0.117127898734063	0.793801488708113	0.214373701007763	0.0026	0.0067	0.0254	0.1481	0.0066	0.178	0.2023	0.0094	0.004	0.0089	0.0055	0.013	0.0034	0.0071	0.0188	0.1256	0.1446	0.002	0.0014	0.0129	0.0143	0.0146	0.009	0.0232	0.0054	0.0028
16	rs7190009	72996813	0.92	0.0900864543555373	0.93	0.117127898734063	0.579237825865451	0.206085717253098	0.0026	0.0063	0.0256	0.1489	0.0065	0.1778	0.2028	0.0089	0.0037	0.0088	0.0056	0.0132	0.0031	0.0067	0.0189	0.1261	0.1442	0.002	0.0013	0.0129	0.0141	0.0147	0.0088	0.0237	0.0054	0.0026
16	rs80126120	73007044	0.91	0.106429816649543	0.93	0.117127898734063	0.177425418849553	0.223093750891437	0.0027	0.005	0.0257	0.1507	0.0061	0.1772	0.2055	0.0079	0.0032	0.009	0.0055	0.0136	0.0027	0.0059	0.019	0.1279	0.1432	0.0021	0.0013	0.0129	0.0135	0.0149	0.0083	0.0244	0.0054	0.002
16	rs76461226	73007886	0.91	0.106429816649543	0.93	0.117127898734063	0.170377018844349	0.226461027254061	0.0027	0.0049	0.0257	0.1508	0.0061	0.1772	0.2056	0.0078	0.0032	0.009	0.0055	0.0136	0.0026	0.0058	0.019	0.128	0.1432	0.0021	0.0013	0.0129	0.0135	0.0149	0.0083	0.0244	0.0054	0.002
16	rs62053221	73008060	0.91	0.106429816649543	0.93	0.117127898734063	0.169383636381767	0.227005672416154	0.0027	0.0049	0.0257	0.1508	0.0061	0.1772	0.2056	0.0078	0.0032	0.009	0.0055	0.0136	0.0026	0.0058	0.019	0.128	0.1431	0.0021	0.0013	0.0129	0.0135	0.0149	0.0082	0.0244	0.0054	0.002
16	rs7199343	73009024	0.91	0.106429816649543	0.93	0.117127898734063	0.170874978458673	0.251945265711703	0.0028	0.0049	0.0257	0.1508	0.0061	0.1772	0.2057	0.0078	0.0031	0.009	0.0055	0.0136	0.0026	0.0058	0.0191	0.1281	0.1431	0.0021	0.0013	0.0129	0.0135	0.0149	0.0082	0.0244	0.0054	0.002
16	rs74883161	73013840	0.91	0.106429816649543	0.93	0.117127898734063	0.145452553221979	0.192207832856813	0.0028	0.0047	0.0256	0.151	0.0061	0.1771	0.2059	0.0077	0.0031	0.009	0.0055	0.0136	0.0026	0.0058	0.019	0.1282	0.1431	0.0022	0.0013	0.0129	0.0134	0.015	0.0082	0.0244	0.0053	0.0019
16	rs1858801	73019560	0.91	0.106429816649543	0.93	0.117127898734063	0.14326073246988	0.275023972571688	0.0028	0.0045	0.0256	0.1512	0.0061	0.1771	0.2062	0.0076	0.003	0.009	0.0054	0.0136	0.0025	0.0058	0.019	0.1284	0.143	0.0022	0.0013	0.0129	0.0134	0.0151	0.0082	0.0245	0.0053	0.0019
16	rs2040507	73023587	0.91	0.106429816649543	0.93	0.117127898734063	0.134753403408175	0.287851872625035	0.0028	0.0044	0.0255	0.1512	0.0061	0.177	0.2064	0.0075	0.003	0.009	0.0055	0.0135	0.0025	0.0057	0.019	0.1285	0.1428	0.0022	0.0013	0.0129	0.0135	0.0152	0.0082	0.0246	0.0053	0.0019
16	rs117160776	73025863	0.91	0.106429816649543	0.93	0.117127898734063	0.132384365006797	0.263063003381915	0.0028	0.0044	0.0255	0.1512	0.006	0.177	0.2065	0.0075	0.003	0.009	0.0055	0.0135	0.0025	0.0057	0.0191	0.1286	0.1428	0.0023	0.0013	0.0129	0.0135	0.0152	0.0082	0.0246	0.0053	0.0019
16	rs7193343	73029160	0.9	0.124917206299546	0.93	0.117127898734063	0.181711911566321	0.366329049900992	0.0028	0.0041	0.0252	0.151	0.0057	0.1764	0.208	0.0074	0.0029	0.009	0.0056	0.0135	0.0025	0.0057	0.0193	0.1286	0.1425	0.0024	0.0013	0.013	0.0136	0.0151	0.0081	0.0252	0.0051	0.0018
16	rs719353	73042551	0.9	0.124917206299546	0.93	0.117127898734063	0.176190851789799	0.392292726431946	0.0028	0.004	0.025	0.1519	0.0057	0.176	0.2073	0.0077	0.0029	0.009	0.0056	0.0134	0.0024	0.006	0.0194	0.1283	0.1419	0.0025	0.0013	0.0131	0.0137	0.0153	0.0081	0.0254	0.0052	0.0017
16	rs80050301	73042935	0.9	0.124917206299546	0.93	0.117127898734063	0.175756313498101	0.378994171821439	0.0028	0.004	0.025	0.1519	0.0057	0.176	0.2074	0.0077	0.0029	0.009	0.0056	0.0134	0.0024	0.006	0.0194	0.1284	0.1418	0.0025	0.0013	0.0131	0.0137	0.0153	0.0081	0.0254	0.0052	0.0017
16	rs8060855	73043247	0.9	0.124917206299546	0.93	0.117127898734063	0.175611605513748	0.380522083691807	0.0028	0.004	0.025	0.1519	0.0057	0.176	0.2074	0.0077	0.0029	0.009	0.0056	0.0134	0.0024	0.006	0.0194	0.1284	0.1418	0.0025	0.0013	0.0131	0.0137	0.0153	0.0081	0.0254	0.0052	0.0017
16	rs62053234	73048916	0.9	0.124917206299546	0.93	0.117127898734063	0.213250111731911	0.343595694495478	0.0028	0.004	0.0246	0.1522	0.0058	0.1755	0.2076	0.0079	0.0029	0.0091	0.0059	0.0134	0.0024	0.0058	0.0195	0.1286	0.141	0.0026	0.0013	0.0134	0.0137	0.0153	0.0082	0.0256	0.0052	0.0016
16	rs55989215	73050076	0.9	0.124917206299546	0.93	0.117127898734063	0.233184152487582	0.346693607835609	0.0028	0.0039	0.0246	0.1525	0.0058	0.1754	0.2075	0.0079	0.0029	0.0091	0.0059	0.0134	0.0024	0.0058	0.0195	0.1285	0.1409	0.0026	0.0013	0.0134	0.0137	0.0153	0.0082	0.0256	0.0052	0.0016
16	rs2106261	73051620	0.9	0.124917206299546	0.93	0.117127898734063	0.232844484169239	0.37607049208189	0.0028	0.0039	0.0246	0.1526	0.0058	0.1752	0.2073	0.008	0.0029	0.0091	0.0059	0.0134	0.0024	0.0058	0.0196	0.1285	0.1409	0.0026	0.0013	0.0134	0.0138	0.0153	0.0082	0.0256	0.0052	0.0016
16	rs76018493	73057824	0.9	0.124917206299546	0.93	0.117127898734063	0.227489024794648	0.308981186909106	0.0028	0.004	0.0246	0.1523	0.0058	0.1749	0.2074	0.0081	0.0028	0.0091	0.006	0.0133	0.0024	0.0058	0.0196	0.1284	0.1409	0.0026	0.0013	0.0135	0.0139	0.0154	0.0083	0.0258	0.0052	0.0016
16	rs62055065	73061868	0.9	0.124917206299546	0.93	0.117127898734063	0.236125180034976	0.300975221670463	0.0028	0.004	0.0246	0.152	0.0058	0.1747	0.2075	0.0082	0.0028	0.0091	0.006	0.0133	0.0023	0.0059	0.0195	0.1284	0.1408	0.0027	0.0013	0.0135	0.014	0.0153	0.0083	0.0259	0.0053	0.0016
16	rs4788691	73064606	0.9	0.124917206299546	0.93	0.117127898734063	0.248884961266586	0.303597103150958	0.0028	0.004	0.0246	0.1519	0.0058	0.1746	0.2075	0.0083	0.0028	0.0091	0.006	0.0132	0.0023	0.0059	0.0195	0.1284	0.1407	0.0028	0.0013	0.0136	0.0141	0.0153	0.0083	0.026	0.0053	0.0016
16	rs34970912	73068163	0.9	0.124917206299546	0.93	0.117127898734063	0.254733977030046	0.274676643839092	0.0027	0.0039	0.0245	0.1519	0.0059	0.1744	0.2076	0.0083	0.0028	0.0092	0.0061	0.013	0.0023	0.006	0.0195	0.1284	0.1409	0.0029	0.0013	0.0134	0.014	0.0153	0.0084	0.0261	0.0053	0.0015
16	rs879324	73068678	0.9	0.124917206299546	0.93	0.117127898734063	0.26601508665431	0.283166483432737	0.0027	0.0039	0.0245	0.1519	0.0059	0.1743	0.2076	0.0083	0.0028	0.0092	0.0061	0.0129	0.0023	0.006	0.0194	0.1284	0.141	0.003	0.0013	0.0134	0.0139	0.0153	0.0084	0.0261	0.0053	0.0015
16	rs4788696	73070310	0.9	0.124917206299546	0.92	0.135444945858012	0.174744807755131	0.219096369421157	0.0029	0.0038	0.0247	0.1516	0.006	0.1744	0.2074	0.0085	0.0028	0.0093	0.0062	0.013	0.0022	0.0063	0.0191	0.128	0.1412	0.0029	0.0013	0.0134	0.014	0.0153	0.0082	0.026	0.0054	0.0015
16	rs8060701	73073289	0.9	0.124917206299546	0.93	0.117127898734063	0.0667059793805628	0.157886255595879	0.0033	0.0035	0.0254	0.1507	0.0065	0.1748	0.2067	0.0089	0.0027	0.0096	0.0067	0.0132	0.002	0.0072	0.0179	0.1267	0.1421	0.0028	0.0014	0.0134	0.0142	0.0152	0.0077	0.0255	0.0059	0.0015
16	rs80002924	73073365	0.9	0.124917206299546	0.93	0.117127898734063	0.0695674299788033	0.171868555336024	0.0033	0.0035	0.0254	0.1507	0.0065	0.1748	0.2067	0.0089	0.0027	0.0096	0.0067	0.0132	0.002	0.0072	0.0179	0.1266	0.1421	0.0028	0.0014	0.0134	0.0142	0.0152	0.0077	0.0255	0.0059	0.0015
16	rs9940321	73073808	0.9	0.124917206299546	0.92	0.135444945858012	0.0676243335459699	0.14817249413562	0.0033	0.0035	0.0254	0.1508	0.0065	0.175	0.2066	0.0089	0.0027	0.0096	0.0067	0.0132	0.002	0.0072	0.0179	0.1266	0.1422	0.0027	0.0014	0.0134	0.0142	0.0152	0.0077	0.0254	0.006	0.0015
16	rs9940520	73074012	0.9	0.124917206299546	0.92	0.135444945858012	0.0694041315025097	0.128172907879279	0.0032	0.0035	0.0254	0.151	0.0065	0.1749	0.2069	0.0089	0.0026	0.0096	0.0068	0.0132	0.0018	0.0072	0.0178	0.1264	0.1422	0.0027	0.0014	0.0134	0.0142	0.0152	0.0076	0.0255	0.006	0.0015
16	rs16971543	73075092	0.9	0.124917206299546	0.92	0.135444945858012	0.0706349758292628	0.130861674616815	0.0032	0.0035	0.0255	0.1509	0.0065	0.175	0.2068	0.0089	0.0026	0.0096	0.0068	0.0132	0.0018	0.0072	0.0178	0.1262	0.1421	0.0027	0.0015	0.0135	0.0142	0.0152	0.0077	0.0256	0.006	0.0015
16	rs72795152	73078068	0.9	0.124917206299546	0.92	0.135444945858012	0.0853257506576881	0.132484835646443	0.0031	0.0037	0.0255	0.1504	0.0065	0.1754	0.2065	0.009	0.0026	0.0096	0.007	0.0133	0.0018	0.0073	0.0176	0.1256	0.1419	0.0026	0.0015	0.0137	0.0143	0.0151	0.0079	0.0259	0.0061	0.0016
16	rs61164185	73079089	0.9	0.124917206299546	0.91	0.155803491158275	0.0985554268733581	0.119883745808456	0.0031	0.0037	0.0256	0.1503	0.0066	0.1755	0.2064	0.009	0.0025	0.0096	0.0071	0.0133	0.0018	0.0073	0.0176	0.1254	0.1418	0.0026	0.0016	0.0138	0.0143	0.0151	0.008	0.026	0.0062	0.0016
16	rs28716110	73080740	0.9	0.124917206299546	0.91	0.155803491158275	0.0898024211060979	0.0705940384961114	0.0031	0.0038	0.0256	0.15	0.0066	0.1757	0.2061	0.0091	0.0026	0.0096	0.0071	0.0133	0.0018	0.0074	0.0175	0.1255	0.1414	0.0025	0.0016	0.0138	0.0144	0.0152	0.008	0.0259	0.0062	0.0016
16	rs75325253	73082821	0.9	0.124917206299546	0.9	0.178319663885856	0.096854612782779	0.0743763684707325	0.0031	0.0038	0.0256	0.1497	0.0066	0.1759	0.2057	0.0092	0.0027	0.0096	0.0072	0.0133	0.0019	0.0075	0.0173	0.1255	0.141	0.0025	0.0017	0.014	0.0144	0.0152	0.0081	0.0258	0.0064	0.0016
16	rs117165794	73083431	0.9	0.124917206299546	0.9	0.178319663885856	0.100921168825607	0.0775778760165104	0.0032	0.0039	0.0256	0.1496	0.0066	0.1759	0.2056	0.0092	0.0027	0.0096	0.0072	0.0132	0.0019	0.0075	0.0173	0.1255	0.1409	0.0025	0.0017	0.014	0.0145	0.0153	0.0081	0.0258	0.0065	0.0016
16	rs9930504	73087689	0.9	0.124917206299546	0.9	0.178319663885856	0.13370421344643	0.0673778871803272	0.0032	0.004	0.0257	0.1489	0.0068	0.1762	0.2049	0.0094	0.0029	0.0096	0.0074	0.0132	0.002	0.0078	0.017	0.1255	0.1401	0.0024	0.0019	0.0142	0.0146	0.0154	0.0082	0.0258	0.0069	0.0017
16	rs117290181	73087709	0.9	0.124917206299546	0.9	0.178319663885856	0.131011576462426	0.0594834419363635	0.0032	0.004	0.0257	0.1489	0.0068	0.1762	0.2049	0.0094	0.0029	0.0096	0.0074	0.0132	0.002	0.0078	0.017	0.1255	0.1401	0.0024	0.0019	0.0142	0.0146	0.0154	0.0082	0.0258	0.0069	0.0017
16	rs78250085	73093535	0.9	0.124917206299546	0.9	0.178319663885856	0.228411785506564	0.0573325947688789	0.0032	0.0044	0.0261	0.1494	0.0066	0.1769	0.2026	0.0096	0.0029	0.0095	0.0075	0.0129	0.002	0.0078	0.0168	0.125	0.1395	0.0023	0.002	0.0148	0.0154	0.0152	0.0086	0.0256	0.0073	0.0016
16	rs62055082	73095335	0.9	0.124917206299546	0.91	0.155803491158275	0.211114496703811	0.0364764556750437	0.0032	0.0044	0.0261	0.149	0.0067	0.1768	0.2027	0.0096	0.0029	0.0095	0.0076	0.0129	0.002	0.0077	0.0167	0.125	0.1397	0.0023	0.002	0.0148	0.0154	0.0152	0.0086	0.0256	0.0073	0.0016
16	rs7404072	73096750	0.9	0.124917206299546	0.91	0.155803491158275	0.179323231639521	0.0249341414783909	0.0032	0.0044	0.026	0.149	0.0071	0.1766	0.2025	0.0097	0.0029	0.0095	0.0077	0.0129	0.002	0.0077	0.0166	0.1249	0.1397	0.0023	0.002	0.0148	0.0155	0.0152	0.0087	0.0256	0.0074	0.0016
16	rs1183967	73102243	0.9	0.124917206299546	0.91	0.155803491158275	0.133058650318882	0.0313090895462847	0.0028	0.0042	0.0261	0.148	0.0075	0.1767	0.2002	0.0099	0.0028	0.0096	0.0081	0.0129	0.0022	0.0078	0.0165	0.1246	0.1398	0.002	0.002	0.0149	0.0162	0.0153	0.0092	0.0257	0.0083	0.0016
16	rs8051826	73102456	0.9	0.124917206299546	0.91	0.155803491158275	0.127991836588613	0.022636058365174	0.0028	0.0042	0.0261	0.1477	0.0076	0.1769	0.2002	0.0099	0.0028	0.0095	0.0081	0.0129	0.0022	0.0077	0.0165	0.1246	0.1398	0.002	0.002	0.0149	0.0162	0.0153	0.0092	0.0257	0.0083	0.0016
16	rs71388955	73115674	NA	NA	NA	NA	0.126408635624459	0.00768022255884735	0.0028	0.0041	0.0256	0.1449	0.0078	0.177	0.1994	0.0102	0.0029	0.0094	0.0087	0.0125	0.0024	0.0077	0.0166	0.1261	0.1409	0.0017	0.0021	0.0149	0.0166	0.0153	0.0095	0.0253	0.0088	0.0016
16	rs28447478	73117930	NA	NA	NA	NA	0.129345448042708	0.0091233460804606	0.0028	0.0041	0.0255	0.1447	0.0078	0.177	0.1993	0.0102	0.0029	0.0094	0.0087	0.0125	0.0024	0.0077	0.0166	0.1263	0.141	0.0017	0.0022	0.015	0.0166	0.0153	0.0095	0.0252	0.0089	0.0016
16	rs10153219	73119135	NA	NA	NA	NA	0.129405808699391	0.00689023455610279	0.0028	0.0042	0.0255	0.1445	0.0078	0.177	0.1993	0.0102	0.0029	0.0094	0.0088	0.0124	0.0025	0.0077	0.0166	0.1263	0.1411	0.0017	0.0022	0.015	0.0167	0.0153	0.0095	0.0252	0.0089	0.0016
16	rs77270006	73122623	NA	NA	NA	NA	0.150721147106618	0.00668257294700575	0.0028	0.0042	0.0253	0.1439	0.0079	0.1768	0.1992	0.0099	0.0029	0.0093	0.009	0.0123	0.0027	0.0078	0.0166	0.1266	0.1414	0.0017	0.0022	0.0149	0.0168	0.0154	0.0094	0.025	0.0091	0.0016
16	rs9926271	73125231	NA	NA	NA	NA	0.147402991080977	0.00386485833969723	0.0028	0.0042	0.0251	0.1436	0.0079	0.177	0.199	0.01	0.0029	0.0093	0.0091	0.0121	0.0027	0.0078	0.0164	0.1267	0.1419	0.0017	0.0022	0.015	0.0169	0.0155	0.0094	0.0248	0.0092	0.0016
16	rs72795164	73126750	NA	NA	NA	NA	0.151449728249586	0.00143113496793214	0.0026	0.0043	0.0247	0.1423	0.008	0.1774	0.1978	0.0102	0.0028	0.0091	0.0092	0.0116	0.003	0.0078	0.0158	0.1277	0.1438	0.0017	0.0022	0.0151	0.0173	0.0153	0.0095	0.024	0.0098	0.0016
16	rs16971575	73128016	NA	NA	NA	NA	0.172803601573726	0.0012686578789754	0.0025	0.0044	0.0243	0.1411	0.0081	0.1777	0.1968	0.0105	0.0027	0.009	0.0094	0.0111	0.0032	0.0079	0.0153	0.1284	0.1454	0.0017	0.0021	0.0153	0.0177	0.0151	0.0096	0.0234	0.0102	0.0016
16	rs1183965	73128146	NA	NA	NA	NA	0.173377461879135	0.00147096667397565	0.0025	0.0044	0.0244	0.141	0.0081	0.1777	0.1967	0.0105	0.0027	0.009	0.0094	0.0111	0.0032	0.0077	0.0153	0.1285	0.1457	0.0017	0.0021	0.0153	0.0177	0.0151	0.0096	0.0233	0.0102	0.0016
16	rs1183964	73128294	NA	NA	NA	NA	0.171587816274786	0.00157323322417472	0.0024	0.0045	0.0244	0.1405	0.0082	0.1778	0.1966	0.0106	0.0027	0.0089	0.0093	0.011	0.0032	0.0077	0.0152	0.1287	0.1462	0.0017	0.0022	0.0153	0.0178	0.015	0.0096	0.0231	0.0103	0.0016
16	rs76423959	73129240	0.92	0.0900864543555373	0.92	0.135444945858012	0.247478217800658	0.000788613419336209	0.0024	0.0048	0.0242	0.1396	0.0081	0.1775	0.1974	0.0106	0.0026	0.0085	0.0093	0.0108	0.0033	0.0077	0.015	0.1284	0.148	0.0017	0.0022	0.0157	0.0179	0.0147	0.0094	0.0228	0.0104	0.0016
16	rs62052382	73136794	0.91	0.106429816649543	0.92	0.135444945858012	0.750785610528611	0.000240956367758889	0.0022	0.0055	0.0237	0.1376	0.0079	0.1766	0.199	0.0105	0.0024	0.0074	0.0091	0.0101	0.0034	0.0077	0.0144	0.1277	0.1533	0.0016	0.0024	0.017	0.0182	0.014	0.0091	0.0219	0.0107	0.0015
16	rs4788699	73137604	0.91	0.106429816649543	0.93	0.117127898734063	0.753143678464321	0.000220108467437012	0.0022	0.0056	0.0237	0.1376	0.0079	0.1767	0.1988	0.0105	0.0023	0.0074	0.0091	0.0101	0.0034	0.0077	0.0144	0.1278	0.1534	0.0016	0.0023	0.0171	0.0182	0.014	0.009	0.022	0.0107	0.0015
16	rs75564183	73137982	0.91	0.106429816649543	0.93	0.117127898734063	0.774588720342514	0.000203567817718977	0.0022	0.0056	0.0237	0.1375	0.0079	0.1767	0.1988	0.0106	0.0023	0.0073	0.0091	0.0101	0.0034	0.0076	0.0144	0.1278	0.1536	0.0016	0.0023	0.0171	0.0182	0.014	0.009	0.0219	0.0107	0.0015
16	rs56699618	73138495	0.91	0.106429816649543	0.93	0.117127898734063	0.907670210514846	0.000184704858907498	0.0022	0.0058	0.0239	0.1372	0.0078	0.1764	0.1992	0.0109	0.0022	0.0071	0.0091	0.0101	0.0036	0.0076	0.014	0.1278	0.1541	0.0016	0.0024	0.0171	0.0182	0.0139	0.009	0.0216	0.0107	0.0014
16	rs9938769	73139964	0.9	0.124917206299546	0.93	0.117127898734063	0.902975325588929	4.06430019637299e-05	0.0024	0.0062	0.0245	0.1349	0.0073	0.174	0.2014	0.0112	0.0019	0.007	0.0085	0.0107	0.0035	0.0075	0.0142	0.1291	0.154	0.0018	0.0021	0.0168	0.0184	0.0151	0.0087	0.0218	0.0108	0.0013
16	rs73591197	73141477	0.9	0.124917206299546	0.93	0.117127898734063	0.776361943023155	0.000274302618892602	0.0023	0.0061	0.0254	0.1354	0.0071	0.1751	0.2027	0.0111	0.0015	0.0067	0.0082	0.0108	0.0033	0.0076	0.0137	0.1293	0.1549	0.0019	0.0019	0.0158	0.0179	0.015	0.0085	0.0209	0.0107	0.0012
16	rs4482318	73142883	0.9	0.124917206299546	0.93	0.117127898734063	0.762684854558998	0.000648295094647511	0.0023	0.0062	0.0251	0.135	0.0071	0.1751	0.2029	0.0111	0.0015	0.0069	0.0082	0.0108	0.0033	0.0076	0.0136	0.1294	0.1551	0.0019	0.0019	0.0159	0.0179	0.0151	0.0085	0.0206	0.0107	0.0012
16	rs4544265	73142924	0.9	0.124917206299546	0.93	0.117127898734063	0.765979154663368	0.000680285993291664	0.0023	0.0061	0.0251	0.1349	0.0071	0.1752	0.203	0.0111	0.0015	0.0069	0.0082	0.0108	0.0033	0.0076	0.0136	0.1294	0.155	0.0019	0.0019	0.0159	0.0179	0.0151	0.0085	0.0206	0.0107	0.0012
16	rs12597935	73147484	0.9	0.124917206299546	0.93	0.117127898734063	0.761996134959152	0.00118707258813339	0.0023	0.0061	0.0252	0.1354	0.007	0.1758	0.2031	0.0111	0.0015	0.0067	0.0081	0.0108	0.0033	0.0079	0.0133	0.1293	0.1552	0.0019	0.0019	0.0158	0.0179	0.015	0.0082	0.0203	0.0107	0.0012
16	rs7186458	73147641	0.9	0.124917206299546	0.93	0.117127898734063	0.804032379922731	0.00111710721137986	0.0023	0.0061	0.0252	0.1355	0.007	0.1759	0.2031	0.0111	0.0015	0.0067	0.0081	0.0105	0.0033	0.0079	0.0134	0.1293	0.1554	0.0019	0.0019	0.0158	0.0179	0.015	0.0082	0.0203	0.0107	0.0012
16	rs34954088	73152425	0.9	0.124917206299546	0.93	0.117127898734063	0.513556479685319	0.00229417623256253	0.0023	0.0057	0.0254	0.1364	0.0069	0.1756	0.2032	0.0111	0.0015	0.0061	0.0076	0.0106	0.0031	0.0077	0.0134	0.1308	0.1562	0.0019	0.0019	0.0152	0.0178	0.0151	0.008	0.0202	0.0105	0.0011
16	rs118162492	73154869	0.9	0.124917206299546	0.93	0.117127898734063	0.521055389822579	0.00224309770566993	0.0022	0.0058	0.0255	0.1364	0.0068	0.1754	0.2029	0.0112	0.0014	0.006	0.0076	0.0107	0.0031	0.0075	0.0137	0.131	0.1565	0.0019	0.0019	0.0151	0.0178	0.0152	0.0079	0.0202	0.0106	0.0011
16	rs9931703	73158929	0.89	0.145699762692903	0.94	0.100733208212114	0.533018198196457	0.00510175821589636	0.0022	0.0058	0.0257	0.1364	0.0067	0.1751	0.2024	0.0113	0.0014	0.0059	0.0075	0.0107	0.0031	0.0076	0.0138	0.1312	0.1567	0.0019	0.0019	0.0151	0.0178	0.0154	0.0078	0.0202	0.0106	0.0011
16	rs8054028	73159970	0.89	0.145699762692903	0.94	0.100733208212114	0.553881482915613	0.00366273941643366	0.0022	0.0058	0.0257	0.1364	0.0067	0.175	0.2025	0.0113	0.0014	0.0058	0.0075	0.0106	0.0031	0.0077	0.0138	0.1312	0.1568	0.0019	0.0019	0.0151	0.0178	0.0154	0.0078	0.0202	0.0107	0.0011
16	rs72795194	73161198	0.89	0.145699762692903	0.94	0.100733208212114	0.545503953661601	0.000929210902215048	0.0022	0.0058	0.0257	0.1365	0.0067	0.1748	0.2023	0.0114	0.0014	0.0057	0.0075	0.0106	0.0031	0.0077	0.0138	0.1313	0.1568	0.0019	0.0019	0.015	0.0178	0.0154	0.0078	0.0202	0.0107	0.0011
16	rs62052403	73161741	0.89	0.145699762692903	0.94	0.100733208212114	0.540584873604584	0.0013153051570018	0.0022	0.0058	0.0257	0.1365	0.0067	0.1748	0.2023	0.0114	0.0014	0.0057	0.0075	0.0107	0.0032	0.0077	0.0138	0.1313	0.1568	0.002	0.0019	0.015	0.0178	0.0155	0.0078	0.0202	0.0107	0.0011
16	rs56348622	73161795	0.89	0.145699762692903	0.94	0.100733208212114	0.540192256462828	0.00161521864629921	0.0022	0.0058	0.0257	0.1365	0.0067	0.1748	0.2023	0.0114	0.0014	0.0057	0.0075	0.0107	0.0032	0.0077	0.0138	0.1313	0.1568	0.002	0.0019	0.015	0.0178	0.0155	0.0078	0.0202	0.0107	0.0011
16	rs76666716	73161973	0.89	0.145699762692903	0.94	0.100733208212114	0.538949858501975	0.00175595068060187	0.0022	0.0058	0.0257	0.1365	0.0067	0.1748	0.2023	0.0114	0.0014	0.0057	0.0075	0.0107	0.0032	0.0077	0.0138	0.1313	0.1568	0.002	0.0019	0.015	0.0178	0.0155	0.0078	0.0202	0.0107	0.0011
16	rs78648884	73169164	0.89	0.145699762692903	0.94	0.100733208212114	0.505982682739025	0.00124112346039724	0.0021	0.0057	0.0258	0.1366	0.0067	0.1747	0.2018	0.0115	0.0013	0.0058	0.0075	0.0109	0.0032	0.0078	0.0138	0.1313	0.1569	0.002	0.0018	0.0149	0.018	0.0157	0.0078	0.0201	0.0106	0.0011
16	rs11645400	73175194	0.89	0.145699762692903	0.95	0.0861393601425535	0.479498853488495	0.00206931501657165	0.0021	0.0057	0.0258	0.1364	0.0067	0.1746	0.2014	0.0116	0.0013	0.0058	0.0075	0.011	0.0033	0.0078	0.0138	0.1314	0.1571	0.0021	0.0017	0.0148	0.0181	0.0157	0.0078	0.02	0.0105	0.0011
16	rs8062079	73183589	0.89	0.145699762692903	0.95	0.0861393601425535	0.382269013979669	0.00115179030942708	0.0021	0.0056	0.026	0.136	0.0065	0.1741	0.2016	0.0116	0.0014	0.0059	0.0074	0.0113	0.0031	0.0075	0.0135	0.1324	0.1563	0.0021	0.0015	0.0148	0.019	0.0161	0.0077	0.02	0.0105	0.0011
16	rs117695236	73192133	0.89	0.145699762692903	0.95	0.0861393601425535	0.339184744032471	0.000760675257513313	0.0021	0.0055	0.026	0.1356	0.0065	0.174	0.201	0.0118	0.0014	0.006	0.0074	0.0113	0.0031	0.0075	0.0134	0.1329	0.1569	0.0022	0.0015	0.0146	0.0191	0.0161	0.0076	0.0198	0.0106	0.0011
16	rs11075970	73196991	0.89	0.145699762692903	0.95	0.0861393601425535	0.325922231152529	0.000389710352989708	0.0021	0.0055	0.026	0.1355	0.0065	0.174	0.2008	0.0119	0.0014	0.006	0.0074	0.0113	0.0031	0.0075	0.0134	0.1331	0.157	0.0022	0.0015	0.0146	0.0191	0.0161	0.0076	0.0198	0.0106	0.0011
16	rs111999331	73200828	0.9	0.124917206299546	0.95	0.0861393601425535	0.299838033579407	0.00029793707257552	0.0021	0.0055	0.0259	0.1355	0.0065	0.1739	0.201	0.0119	0.0013	0.006	0.0073	0.0115	0.0031	0.0076	0.0134	0.1332	0.1572	0.0022	0.0014	0.0144	0.0191	0.0161	0.0076	0.0197	0.0105	0.0011
16	rs117542639	73211848	0.9	0.124917206299546	0.97	0.0618608265030667	0.224109501188592	0.000161200916629794	0.0022	0.0053	0.0257	0.1354	0.0066	0.1736	0.2016	0.0119	0.0013	0.006	0.0072	0.0118	0.0031	0.0077	0.0134	0.1338	0.1577	0.0022	0.0014	0.014	0.019	0.0162	0.0074	0.0194	0.0102	0.001
16	rs112527028	73214864	0.9	0.124917206299546	0.97	0.0618608265030667	0.20608594928931	0.000166902297527867	0.0022	0.0053	0.0256	0.1354	0.0066	0.1736	0.2017	0.0119	0.0013	0.006	0.0071	0.0119	0.0031	0.0077	0.0134	0.1339	0.1579	0.0022	0.0014	0.0139	0.019	0.0162	0.0073	0.0193	0.0101	0.001
16	rs8043589	73217601	0.9	0.124917206299546	0.97	0.0618608265030667	0.194197027766583	0.000181664565037717	0.0023	0.0053	0.0256	0.1353	0.0066	0.1735	0.2017	0.0119	0.0013	0.006	0.0071	0.012	0.0031	0.0078	0.0135	0.134	0.1579	0.0022	0.0014	0.0139	0.0189	0.0163	0.0073	0.0193	0.0101	0.001
16	rs7193833	73220771	0.9	0.124917206299546	0.98	0.0519283998033082	0.163078345063	0.000166902297527867	0.0023	0.0052	0.0255	0.1353	0.0067	0.1736	0.2012	0.012	0.0013	0.006	0.0071	0.0121	0.0031	0.0076	0.0135	0.1341	0.158	0.0022	0.0014	0.0138	0.0192	0.0163	0.0074	0.0193	0.0101	0.001
16	rs60353866	73225964	0.9	0.124917206299546	0.99	0.0433032320256267	0.0651870864438539	0.000220108467437012	0.0022	0.0048	0.0256	0.1346	0.0069	0.1729	0.1992	0.0125	0.0013	0.0063	0.0068	0.0125	0.003	0.0077	0.0136	0.1347	0.1584	0.0021	0.0015	0.0138	0.0202	0.0166	0.0074	0.0192	0.01	0.0011
16	rs9927737	73234859	0.9	0.124917206299546	0.99	0.0433032320256267	0.023931838517871	0.000495966331982338	0.0022	0.0043	0.0259	0.1334	0.0074	0.1716	0.1958	0.0132	0.0015	0.0067	0.0063	0.0132	0.003	0.0078	0.0136	0.1356	0.1587	0.0022	0.0021	0.0138	0.0217	0.017	0.0075	0.0191	0.01	0.0013
16	rs77116662	73239609	0.9	0.124917206299546	1.01	0.0294955121051703	0.023155020649262	0.000580996686628452	0.0022	0.0042	0.0259	0.1334	0.0074	0.1716	0.1957	0.0132	0.0015	0.0067	0.0063	0.0133	0.003	0.0078	0.0136	0.1356	0.1587	0.0022	0.0021	0.0138	0.0218	0.017	0.0075	0.0191	0.01	0.0013
16	rs7203017	73248477	0.9	0.124917206299546	1.01	0.0294955121051703	0.0229732211717573	0.000423495105548823	0.0022	0.0042	0.026	0.1333	0.0074	0.1715	0.1956	0.0133	0.0015	0.0068	0.0063	0.0134	0.003	0.0078	0.0137	0.1356	0.1587	0.0022	0.0021	0.0138	0.0218	0.017	0.0075	0.0191	0.01	0.0014
16	rs72797325	73256701	0.9	0.124917206299546	1.01	0.0294955121051703	0.0179678232641227	0.000642002391420103	0.0022	0.0041	0.0259	0.1332	0.0073	0.1715	0.1954	0.0135	0.0015	0.0069	0.0062	0.0136	0.003	0.0079	0.0136	0.136	0.1587	0.0021	0.0022	0.0135	0.022	0.0169	0.0075	0.019	0.0099	0.0014
16	rs76792418	73265551	0.9	0.124917206299546	1.01	0.0294955121051703	0.021391999370044	0.000875886930428015	0.0022	0.0041	0.0259	0.1328	0.0072	0.1713	0.1952	0.0136	0.0015	0.007	0.0061	0.0136	0.0029	0.008	0.0136	0.1363	0.1589	0.002	0.0023	0.0137	0.0221	0.017	0.0076	0.0189	0.0099	0.0014
16	rs62052451	73265603	0.9	0.124917206299546	1.01	0.0294955121051703	0.0216285868202406	0.00116055463375653	0.0022	0.0041	0.0259	0.1328	0.0072	0.1713	0.1952	0.0136	0.0015	0.007	0.0061	0.0136	0.0029	0.008	0.0136	0.1363	0.1589	0.002	0.0023	0.0137	0.0221	0.017	0.0076	0.0189	0.01	0.0014
16	rs9932514	73271812	0.9	0.124917206299546	1.02	0.0240822308241547	0.0294531703696276	0.00122295587680756	0.0022	0.004	0.026	0.1326	0.0073	0.171	0.1948	0.0138	0.0015	0.0073	0.0061	0.0137	0.0029	0.008	0.0136	0.1364	0.1585	0.002	0.0024	0.0138	0.0221	0.0173	0.0076	0.0189	0.01	0.0014
16	rs34526788	73274081	0.9	0.124917206299546	1.02	0.0240822308241547	0.0238337289736885	0.000746921026302472	0.0022	0.004	0.0258	0.1331	0.0073	0.171	0.1948	0.0139	0.0015	0.0074	0.0061	0.0137	0.0029	0.0079	0.0137	0.1362	0.1582	0.002	0.0024	0.0138	0.0225	0.0171	0.0076	0.0188	0.0099	0.0014
16	rs74249779	73274112	0.9	0.124917206299546	1.02	0.0240822308241547	0.0239810016725118	0.000824344906932081	0.0022	0.004	0.0258	0.1331	0.0073	0.171	0.1948	0.0139	0.0015	0.0074	0.0061	0.0137	0.0029	0.0079	0.0137	0.1362	0.1582	0.002	0.0024	0.0138	0.0225	0.0171	0.0076	0.0188	0.0099	0.0014
16	rs117002281	73284262	0.9	0.124917206299546	1.02	0.0240822308241547	0.0164820740162971	0.000181664565037717	0.0022	0.004	0.0259	0.1343	0.0073	0.1708	0.194	0.0141	0.0015	0.0074	0.0061	0.0138	0.0028	0.0081	0.0137	0.1365	0.1575	0.002	0.0024	0.0138	0.0226	0.0169	0.0075	0.0186	0.0098	0.0014
16	rs7404068	73289933	0.9	0.124917206299546	1.03	0.0195166737865975	0.0163475697180589	0.00058694070541214	0.0022	0.0041	0.0259	0.1348	0.0072	0.1704	0.1935	0.0142	0.0015	0.0074	0.0062	0.0138	0.0027	0.0082	0.0137	0.1366	0.1573	0.002	0.0023	0.0141	0.0227	0.0168	0.0075	0.0186	0.0098	0.0015
16	rs34842293	73290326	0.9	0.124917206299546	1.03	0.0195166737865975	0.0172519220374727	0.000557566446292236	0.0022	0.0041	0.0259	0.1348	0.0072	0.1704	0.1936	0.0143	0.0015	0.0074	0.0059	0.0138	0.0027	0.0082	0.0138	0.1366	0.1573	0.0019	0.0023	0.0141	0.0227	0.0169	0.0076	0.0186	0.0098	0.0014
16	rs73603323	73296555	0.91	0.106429816649543	1.02	0.0240822308241547	0.0123282214850326	0.000433446134411611	0.0022	0.004	0.026	0.1353	0.0069	0.1702	0.1937	0.0144	0.0015	0.0075	0.0059	0.0139	0.0027	0.0082	0.0139	0.1367	0.1574	0.0019	0.0023	0.014	0.0227	0.0167	0.0076	0.0184	0.0097	0.0014
16	rs9929806	73300409	0.91	0.106429816649543	1.03	0.0195166737865975	0.00584393608760093	0.000654622901241169	0.0022	0.0039	0.0256	0.1364	0.0069	0.1688	0.1929	0.0141	0.0017	0.0077	0.0058	0.0141	0.0027	0.0078	0.0143	0.1364	0.1569	0.002	0.0024	0.0144	0.0233	0.017	0.0076	0.0185	0.0097	0.0014
16	rs12149192	73303535	0.91	0.106429816649543	1.03	0.0195166737865975	0.015723293279088	0.00546550598252324	0.0022	0.004	0.0246	0.1383	0.0073	0.1648	0.191	0.0128	0.0026	0.0082	0.0058	0.0152	0.0027	0.007	0.0151	0.1356	0.155	0.0026	0.0029	0.0156	0.0251	0.018	0.008	0.0187	0.0097	0.0017
16	rs76708035	73304289	0.91	0.106429816649543	1.03	0.0195166737865975	0.0154714140562546	0.00650078875913934	0.0022	0.004	0.0246	0.1383	0.0073	0.1648	0.1909	0.0128	0.0026	0.0082	0.0058	0.0152	0.0027	0.007	0.0151	0.1355	0.155	0.0026	0.0029	0.0156	0.0251	0.018	0.008	0.0187	0.0097	0.0017
16	rs12917766	73304564	0.91	0.106429816649543	1.03	0.0195166737865975	0.0155000485622361	0.0061670571561986	0.0022	0.004	0.0246	0.1383	0.0073	0.1648	0.1908	0.0128	0.0026	0.0082	0.0058	0.0152	0.0027	0.007	0.0151	0.1355	0.155	0.0026	0.0029	0.0156	0.0251	0.018	0.008	0.0187	0.0097	0.0017
16	rs6564250	73309030	0.9	0.124917206299546	1.03	0.0195166737865975	0.0149138455731034	0.00366273941643366	0.0022	0.004	0.0249	0.1383	0.0073	0.1648	0.1902	0.0128	0.0026	0.0083	0.0058	0.0154	0.0027	0.007	0.0151	0.1354	0.1546	0.0026	0.0029	0.0157	0.0252	0.0181	0.008	0.0188	0.0097	0.0019
16	rs6564251	73309204	0.9	0.124917206299546	1.04	0.0156965135294062	0.0149766045817652	0.00428675773911891	0.0022	0.004	0.0249	0.1383	0.0073	0.1649	0.1902	0.0128	0.0026	0.0083	0.0058	0.0154	0.0027	0.007	0.0151	0.1354	0.1546	0.0026	0.0029	0.0157	0.0252	0.0181	0.008	0.0188	0.0097	0.0019
16	rs58398550	73313191	0.91	0.106429816649543	1.04	0.0156965135294062	0.0189613572057407	0.00388196700293658	0.0022	0.004	0.025	0.138	0.0073	0.165	0.1897	0.0129	0.0027	0.0084	0.0058	0.0156	0.0026	0.0071	0.0153	0.1354	0.1547	0.0026	0.003	0.0157	0.0252	0.0184	0.0079	0.0185	0.0096	0.0019
16	rs77614955	73316418	0.91	0.106429816649543	1.04	0.0156965135294062	0.0188453582494133	0.00504243072538959	0.0022	0.004	0.0249	0.138	0.0073	0.165	0.1895	0.013	0.0027	0.0085	0.0058	0.0157	0.0026	0.0071	0.0153	0.1353	0.1545	0.0027	0.003	0.0158	0.0252	0.0184	0.0079	0.0185	0.0096	0.0019
16	rs7500424	73318631	0.91	0.106429816649543	1.04	0.0156965135294062	0.0196342049053858	0.00947676515857021	0.0023	0.004	0.0249	0.138	0.0074	0.165	0.1894	0.013	0.0027	0.0085	0.0059	0.0157	0.0027	0.0072	0.0153	0.1353	0.1544	0.0027	0.003	0.0158	0.0251	0.0185	0.0079	0.0185	0.0096	0.0019
16	rs56091557	73319806	0.91	0.106429816649543	1.04	0.0156965135294062	0.0198479827746536	0.0114379161569469	0.0023	0.004	0.0249	0.1379	0.0074	0.165	0.1895	0.013	0.0027	0.0085	0.0059	0.0157	0.0027	0.0071	0.0153	0.1352	0.1544	0.0027	0.003	0.0158	0.025	0.0185	0.0079	0.0185	0.0096	0.0019
16	rs116980535	73320382	0.9	0.124917206299546	1.04	0.0156965135294062	0.0194559285439938	0.0164968815994975	0.0023	0.004	0.0249	0.1382	0.0073	0.1648	0.1895	0.013	0.0027	0.0085	0.0058	0.0157	0.0027	0.0071	0.0153	0.1352	0.1544	0.0027	0.003	0.0158	0.025	0.0185	0.0079	0.0185	0.0096	0.0019
16	rs7188797	73333159	0.9	0.124917206299546	1.04	0.0156965135294062	0.153915684367173	0.0858200580892257	0.0027	0.0043	0.0255	0.143	0.0075	0.1588	0.1883	0.0118	0.0045	0.0094	0.005	0.0164	0.0044	0.0059	0.0179	0.1289	0.1516	0.0049	0.0035	0.0165	0.0285	0.0191	0.0075	0.0173	0.0084	0.0028
16	rs117583386	73338673	0.9	0.124917206299546	1.04	0.0156965135294062	0.182191836148005	0.105929888658967	0.0027	0.0043	0.0256	0.1433	0.0076	0.1588	0.1885	0.0116	0.0046	0.0095	0.005	0.0167	0.0047	0.0057	0.0181	0.1285	0.1508	0.0049	0.0036	0.0164	0.0285	0.019	0.0074	0.0172	0.0083	0.0029
16	rs889401	73341428	0.9	0.124917206299546	1.03	0.0195166737865975	0.191449012365252	0.112654380909882	0.0027	0.0043	0.0256	0.1435	0.0076	0.1588	0.1886	0.0115	0.0046	0.0095	0.005	0.0168	0.0048	0.0056	0.0182	0.1284	0.1505	0.005	0.0037	0.0164	0.0286	0.019	0.0073	0.0172	0.0082	0.003
16	rs12924104	73350445	0.9	0.124917206299546	1.03	0.0195166737865975	0.220552219380913	0.141357726716542	0.0027	0.0042	0.0256	0.1444	0.0076	0.1592	0.1881	0.0114	0.0046	0.0095	0.0049	0.0171	0.0049	0.0054	0.0184	0.1284	0.1502	0.005	0.0037	0.0164	0.0283	0.0188	0.0072	0.0168	0.0081	0.0031
16	rs35936676	73358229	0.9	0.124917206299546	1.03	0.0195166737865975	0.258449808877884	0.145919219953909	0.0027	0.0042	0.0257	0.1455	0.0075	0.1596	0.1877	0.0114	0.0047	0.0095	0.0048	0.0175	0.005	0.0052	0.0185	0.1284	0.1499	0.0051	0.0038	0.0164	0.028	0.0187	0.0071	0.0164	0.0079	0.0031
16	rs7191592	73359888	0.9	0.124917206299546	1.03	0.0195166737865975	0.274023473922067	0.152906573377713	0.0027	0.0042	0.0257	0.1455	0.0075	0.1597	0.1877	0.0113	0.0047	0.0095	0.0047	0.0175	0.005	0.0051	0.0186	0.1284	0.1501	0.0051	0.0039	0.0164	0.0279	0.0186	0.007	0.0164	0.0079	0.0031
16	rs113584588	73363074	0.9	0.124917206299546	1.03	0.0195166737865975	0.283197989528808	0.166147191699886	0.0027	0.0042	0.0257	0.1458	0.0074	0.1598	0.1877	0.0113	0.0047	0.0094	0.0047	0.0176	0.0051	0.0051	0.0186	0.1285	0.1502	0.0051	0.0039	0.0164	0.028	0.0185	0.007	0.0163	0.0078	0.0031
16	rs77519544	73367703	0.89	0.145699762692903	1.03	0.0195166737865975	0.378028655963629	0.257031619075699	0.0026	0.0042	0.0254	0.1475	0.0064	0.1607	0.187	0.011	0.0046	0.0087	0.0047	0.0184	0.0057	0.0046	0.0189	0.1294	0.1511	0.0051	0.0039	0.0163	0.0286	0.0172	0.0065	0.0158	0.007	0.0031
16	rs12919557	73369408	0.89	0.145699762692903	1.02	0.0240822308241547	0.407699829716174	0.266955133940926	0.0026	0.0042	0.0254	0.1478	0.0064	0.1602	0.187	0.011	0.0046	0.0087	0.0047	0.0184	0.0057	0.0046	0.0188	0.1296	0.1513	0.0051	0.0039	0.0163	0.0286	0.0174	0.0065	0.0157	0.0069	0.0031
16	rs11150393	73371634	0.89	0.145699762692903	1.02	0.0240822308241547	0.435423687755317	0.276646627252981	0.0026	0.0042	0.0254	0.1481	0.0064	0.1599	0.1869	0.011	0.0047	0.0087	0.0047	0.0184	0.0058	0.0045	0.0187	0.1299	0.1516	0.005	0.0038	0.0163	0.0286	0.0173	0.0064	0.0156	0.0068	0.0031
16	rs80239260	73372914	0.89	0.145699762692903	1.02	0.0240822308241547	0.453705802719272	0.292442589675527	0.0026	0.0042	0.0256	0.1483	0.0063	0.1601	0.1869	0.0111	0.0047	0.0087	0.0047	0.0185	0.0058	0.0045	0.0188	0.1304	0.1508	0.005	0.0038	0.0163	0.0286	0.0173	0.0064	0.0156	0.0068	0.003
16	rs34733375	73373446	0.89	0.145699762692903	1.02	0.0240822308241547	0.366694522698828	0.284803699847686	0.0026	0.0043	0.0256	0.1482	0.0063	0.1603	0.1869	0.011	0.0044	0.0087	0.0047	0.0185	0.0059	0.0045	0.0188	0.1305	0.1507	0.0051	0.0038	0.0163	0.0287	0.0172	0.0064	0.0157	0.0068	0.003
16	rs4346228	73375719	0.89	0.145699762692903	1.02	0.0240822308241547	0.376876365871262	0.300737207556742	0.0026	0.0043	0.0256	0.1485	0.0063	0.1609	0.1868	0.0111	0.0044	0.0083	0.0047	0.0184	0.0059	0.0045	0.0186	0.1308	0.1504	0.005	0.0038	0.0163	0.0287	0.0172	0.0064	0.0158	0.0067	0.003
16	rs16971745	73379822	0.89	0.145699762692903	1.02	0.0240822308241547	0.358149349345659	0.302166140036837	0.0025	0.0043	0.0255	0.1485	0.0063	0.1611	0.1869	0.0109	0.0043	0.0083	0.0047	0.0184	0.0059	0.0044	0.0187	0.1308	0.1505	0.005	0.0038	0.0162	0.0286	0.0172	0.0064	0.0158	0.0066	0.003
16	rs73589317	73379990	0.89	0.145699762692903	1.02	0.0240822308241547	0.369620123388002	0.295515270054933	0.0025	0.0043	0.0255	0.1486	0.0063	0.1612	0.1869	0.0109	0.0043	0.0083	0.0047	0.0183	0.0059	0.0044	0.0187	0.1308	0.1505	0.005	0.0038	0.0162	0.0286	0.0172	0.0064	0.0158	0.0066	0.0029
16	rs16971766	73382544	0.89	0.145699762692903	1.04	0.0156965135294062	0.330773656987013	0.315479169740318	0.0026	0.0044	0.0259	0.1476	0.0063	0.1619	0.1861	0.0108	0.0043	0.0083	0.0047	0.0183	0.0058	0.0044	0.0192	0.1316	0.1497	0.0048	0.0036	0.0165	0.0291	0.0169	0.0066	0.0159	0.0065	0.0029
16	rs4889000	73382744	0.89	0.145699762692903	1.04	0.0156965135294062	0.254199177253014	0.303955160435429	0.0029	0.0044	0.0257	0.1472	0.0063	0.1624	0.1858	0.0106	0.0041	0.0083	0.0047	0.0182	0.0058	0.0044	0.0195	0.1318	0.1503	0.0047	0.0034	0.0165	0.0293	0.0166	0.0067	0.0159	0.0064	0.0028
16	rs78225113	73390428	0.87	0.194736090082605	1.04	0.0156965135294062	0.0940280693893799	0.154050674514486	0.0024	0.0041	0.0258	0.1471	0.0066	0.1599	0.1876	0.011	0.0033	0.0087	0.0049	0.0175	0.0051	0.0048	0.0209	0.1328	0.1503	0.0036	0.002	0.0168	0.0312	0.0159	0.0073	0.0167	0.0062	0.0023
16	rs117752160	73391502	0.87	0.194736090082605	1.02	0.0240822308241547	0.0968798616220483	0.146856569611535	0.0024	0.0041	0.0258	0.1471	0.0066	0.1598	0.1876	0.011	0.0033	0.0087	0.0049	0.0175	0.0051	0.0048	0.021	0.1328	0.1503	0.0036	0.002	0.0168	0.0313	0.0159	0.0074	0.0167	0.0062	0.0023
16	rs9923643	73393448	0.87	0.194736090082605	1.02	0.0240822308241547	0.11325138683043	0.162922357765626	0.0024	0.0041	0.0258	0.1471	0.0066	0.1597	0.1877	0.011	0.0033	0.0087	0.0049	0.0175	0.0051	0.0048	0.021	0.1328	0.1503	0.0036	0.0019	0.0168	0.0313	0.0159	0.0074	0.0167	0.0062	0.0023
16	rs918665	73395809	0.87	0.194736090082605	1.01	0.0294955121051703	0.111148818574497	0.171372673444285	0.0024	0.0041	0.026	0.1471	0.0068	0.1595	0.1872	0.0111	0.0033	0.0087	0.0049	0.0176	0.005	0.0048	0.0211	0.1328	0.1504	0.0036	0.0019	0.0168	0.0314	0.0159	0.0074	0.0168	0.0062	0.0024
16	rs74346206	73396654	0.87	0.194736090082605	1.01	0.0294955121051703	0.115800922239674	0.169888028207059	0.0024	0.0041	0.026	0.1471	0.0068	0.1591	0.1873	0.0111	0.0033	0.0088	0.0049	0.0175	0.005	0.0048	0.0212	0.1327	0.1504	0.0036	0.0019	0.0168	0.0317	0.0159	0.0074	0.0168	0.0062	0.0024
16	rs1423736	73397239	0.87	0.194736090082605	1.01	0.0294955121051703	0.105918331826977	0.18188991549038	0.0024	0.0041	0.0258	0.1471	0.0067	0.1589	0.1877	0.0111	0.0032	0.0088	0.0049	0.0175	0.005	0.0048	0.0213	0.1325	0.1505	0.0036	0.0019	0.0169	0.0316	0.0159	0.0076	0.017	0.006	0.0024
16	rs4888149	73402288	0.87	0.194736090082605	1.02	0.0240822308241547	0.104059769363468	0.198324034213536	0.0023	0.0041	0.0259	0.1467	0.0068	0.159	0.1874	0.011	0.0031	0.0089	0.0049	0.0176	0.005	0.0048	0.0216	0.1322	0.1502	0.0035	0.0019	0.0169	0.0319	0.0158	0.0078	0.0172	0.006	0.0025
16	rs8048071	73403706	0.87	0.194736090082605	1.02	0.0240822308241547	0.0857692176370542	0.179466921138837	0.0023	0.0041	0.0259	0.1468	0.0068	0.159	0.1873	0.011	0.0031	0.0089	0.0051	0.0176	0.0051	0.005	0.0216	0.1321	0.1501	0.0033	0.0019	0.017	0.0318	0.0158	0.0078	0.0173	0.006	0.0025
16	rs117818761	73407901	0.87	0.194736090082605	1.02	0.0240822308241547	0.0380858061609069	0.184222407867754	0.0023	0.004	0.0258	0.1468	0.0068	0.159	0.1871	0.0109	0.003	0.009	0.0051	0.0177	0.0044	0.0051	0.0218	0.1319	0.1506	0.0032	0.0019	0.017	0.0319	0.0157	0.0078	0.0175	0.006	0.0025
16	rs60912868	73412772	0.87	0.194736090082605	1.02	0.0240822308241547	0.0396052991876509	0.19025204923699	0.0023	0.004	0.026	0.1468	0.0069	0.1587	0.1867	0.0109	0.003	0.0091	0.0052	0.0177	0.0044	0.0053	0.022	0.1315	0.1509	0.0031	0.0019	0.017	0.0321	0.0157	0.0078	0.0178	0.0059	0.0024
16	rs35278702	73416205	0.87	0.194736090082605	1.02	0.0240822308241547	0.0574460092214449	0.24532540769413	0.0023	0.004	0.0261	0.1467	0.0069	0.1585	0.1863	0.0108	0.003	0.0094	0.0053	0.0177	0.0044	0.0054	0.0222	0.1309	0.1512	0.003	0.0019	0.0171	0.0322	0.0156	0.0078	0.0182	0.0059	0.0024
16	rs6564143	73418503	0.86	0.223270892544248	1.01	0.0294955121051703	0.0744337620480462	0.235887693037499	0.0024	0.0039	0.0262	0.1475	0.007	0.1582	0.1853	0.0108	0.003	0.0095	0.0054	0.0177	0.0044	0.0055	0.0222	0.1305	0.152	0.003	0.0017	0.0171	0.0323	0.0155	0.0078	0.0183	0.0059	0.0024
16	rs8063372	73419727	0.86	0.223270892544248	1.01	0.0294955121051703	0.0895138591144436	0.248235742009715	0.0024	0.0039	0.0263	0.1479	0.007	0.1581	0.1848	0.0108	0.003	0.0096	0.0054	0.0176	0.0045	0.0055	0.0222	0.1302	0.1524	0.0029	0.0016	0.0171	0.0324	0.0154	0.0077	0.0183	0.006	0.0024
16	rs117791582	73424616	0.86	0.223270892544248	1.01	0.0294955121051703	0.0856523737969685	0.216408881536101	0.0024	0.0037	0.0263	0.1494	0.0072	0.1566	0.1841	0.0107	0.003	0.01	0.0054	0.0179	0.004	0.0056	0.0231	0.129	0.1525	0.0027	0.0018	0.0171	0.033	0.0142	0.0077	0.019	0.0061	0.0026
16	rs6564150	73424650	0.86	0.223270892544248	1.01	0.0294955121051703	0.0868725123684755	0.221254179915476	0.0024	0.0037	0.0263	0.1494	0.0072	0.1566	0.1841	0.0107	0.003	0.01	0.0054	0.0179	0.004	0.0056	0.0231	0.129	0.1525	0.0027	0.0018	0.0171	0.033	0.0142	0.0077	0.0191	0.0061	0.0026
16	rs8060963	73425760	0.86	0.223270892544248	1.01	0.0294955121051703	0.0755921790267823	0.204083351998169	0.0024	0.0036	0.0263	0.1495	0.0072	0.1566	0.1848	0.0107	0.0028	0.01	0.0054	0.0179	0.0039	0.0056	0.0231	0.1292	0.1523	0.0027	0.0018	0.0171	0.033	0.0142	0.0077	0.0188	0.0061	0.0026
16	rs4636929	73429438	0.86	0.223270892544248	1.01	0.0294955121051703	0.0570507361586352	0.189738499501101	0.0024	0.0035	0.0262	0.15	0.0072	0.1565	0.1847	0.0107	0.0028	0.0101	0.0054	0.0175	0.0038	0.0056	0.023	0.1286	0.153	0.0028	0.0018	0.0172	0.0331	0.014	0.0078	0.0188	0.0061	0.0026
16	rs55957305	73430926	0.86	0.223270892544248	1.01	0.0294955121051703	0.0514881576188338	0.196970848547838	0.0024	0.0035	0.0261	0.15	0.0072	0.1563	0.1848	0.0107	0.0028	0.0101	0.0054	0.0174	0.0038	0.0056	0.0229	0.1285	0.1531	0.0028	0.0018	0.0173	0.0333	0.0139	0.0078	0.0189	0.0061	0.0026
16	rs117296552	73434849	0.86	0.223270892544248	1.01	0.0294955121051703	0.0339583647827773	0.176754473406879	0.0024	0.0035	0.0263	0.1504	0.0071	0.1552	0.1859	0.0108	0.0028	0.0101	0.0054	0.017	0.0039	0.0055	0.0227	0.1275	0.1537	0.0028	0.0019	0.0175	0.0334	0.0137	0.008	0.0191	0.0061	0.0025
16	rs76827359	73438370	0.86	0.223270892544248	1.01	0.0294955121051703	0.0246467873057892	0.199158311975777	0.0024	0.0035	0.0267	0.1509	0.0071	0.1534	0.1875	0.011	0.0028	0.0101	0.0056	0.0163	0.0039	0.0054	0.0222	0.1257	0.1546	0.0028	0.002	0.0178	0.0336	0.0134	0.0083	0.0195	0.0062	0.0024
16	rs9934948	73439355	0.86	0.223270892544248	1.01	0.0294955121051703	0.035543967970648	0.227005672416154	0.0023	0.0035	0.0269	0.1511	0.0071	0.1528	0.188	0.011	0.0028	0.0102	0.0056	0.0162	0.004	0.0054	0.0221	0.1252	0.1549	0.0028	0.0021	0.0179	0.0337	0.0133	0.0084	0.0196	0.0062	0.0024
16	rs12918818	73440449	0.86	0.223270892544248	1.01	0.0294955121051703	0.0402387671656897	0.235777369120738	0.0024	0.0035	0.0267	0.1508	0.0071	0.1518	0.1882	0.0111	0.0028	0.0103	0.0057	0.0162	0.0041	0.0054	0.022	0.125	0.1552	0.0029	0.0021	0.018	0.034	0.0133	0.0082	0.0197	0.0065	0.0024
16	rs79575301	73445027	0.86	0.223270892544248	1.01	0.0294955121051703	0.0259032819250217	0.203242205344153	0.0025	0.0035	0.0265	0.1528	0.0074	0.1498	0.1887	0.0113	0.0029	0.0102	0.0058	0.0165	0.0042	0.0055	0.022	0.1227	0.1542	0.003	0.0023	0.018	0.0346	0.0129	0.0084	0.0194	0.0072	0.0027
16	rs7195594	73445250	0.86	0.223270892544248	1.01	0.0294955121051703	0.0255823949581561	0.207882820614509	0.0025	0.0035	0.0265	0.1529	0.0075	0.1498	0.1887	0.0113	0.0029	0.0102	0.0058	0.0165	0.0042	0.0055	0.022	0.1226	0.1542	0.003	0.0023	0.018	0.0346	0.0129	0.0084	0.0194	0.0072	0.0027
16	rs11860242	73447699	0.86	0.223270892544248	1.01	0.0294955121051703	0.0344897862938506	0.234234580008827	0.0025	0.0036	0.0264	0.1534	0.0076	0.1492	0.1889	0.0114	0.003	0.0102	0.0059	0.0166	0.0042	0.0055	0.0219	0.122	0.1539	0.0031	0.0023	0.0181	0.0348	0.0128	0.0084	0.0193	0.0074	0.0028
16	rs116842064	73450356	0.86	0.223270892544248	1.01	0.0294955121051703	0.0232318761258186	0.186258923627492	0.0026	0.0034	0.0262	0.153	0.0077	0.1489	0.19	0.0115	0.003	0.0103	0.0059	0.0164	0.0042	0.0055	0.0219	0.1212	0.1542	0.0031	0.0024	0.0176	0.0351	0.0128	0.0086	0.0193	0.0075	0.0028
16	rs1124494	73451139	0.86	0.223270892544248	1.01	0.0294955121051703	0.0280537509607655	0.214159840419242	0.0026	0.0033	0.0262	0.153	0.0077	0.1488	0.1903	0.0115	0.003	0.0103	0.0058	0.0163	0.0042	0.0056	0.0219	0.1213	0.1545	0.0031	0.0024	0.0175	0.0347	0.0129	0.0087	0.0193	0.0076	0.0028
16	rs72799471	73454994	0.86	0.223270892544248	1.01	0.0294955121051703	0.0272801985111987	0.192104727748342	0.0026	0.0032	0.0261	0.153	0.0078	0.1487	0.1905	0.0117	0.0031	0.0103	0.0059	0.0164	0.0041	0.0055	0.0224	0.1208	0.154	0.0032	0.0024	0.0172	0.0348	0.0127	0.0088	0.0193	0.0077	0.0029
16	rs7198900	73457869	0.86	0.223270892544248	1.01	0.0294955121051703	0.0262585086477523	0.151385858353115	0.0027	0.0032	0.026	0.1529	0.0076	0.1482	0.1912	0.0119	0.0032	0.0104	0.0058	0.0162	0.0042	0.0055	0.0225	0.1205	0.1541	0.0032	0.0025	0.0171	0.0347	0.0126	0.0088	0.0194	0.0078	0.0029
16	rs77153843	73460857	0.86	0.223270892544248	1.01	0.0294955121051703	0.024939022585811	0.153097045109159	0.0027	0.0032	0.0258	0.1528	0.0076	0.1477	0.1918	0.0121	0.0033	0.0104	0.0058	0.016	0.0043	0.0055	0.0225	0.1201	0.1539	0.0033	0.0025	0.017	0.0348	0.0125	0.0089	0.0195	0.0078	0.003
16	rs55958101	73466497	0.86	0.223270892544248	1.01	0.0294955121051703	0.0662103169379932	0.237212873459777	0.0031	0.0031	0.0251	0.1522	0.0074	0.1453	0.1941	0.0134	0.0036	0.0104	0.0058	0.0153	0.0046	0.0058	0.0232	0.1183	0.153	0.0036	0.0029	0.0168	0.035	0.0122	0.0094	0.0202	0.0082	0.0033
16	rs17373662	73466538	0.86	0.223270892544248	1.02	0.0240822308241547	0.0721724688804717	0.265006842170924	0.0031	0.0031	0.0251	0.1524	0.0074	0.1453	0.1942	0.0134	0.0036	0.0104	0.0058	0.0152	0.0046	0.0058	0.0231	0.1182	0.1529	0.0036	0.0029	0.0168	0.035	0.0122	0.0094	0.0202	0.0082	0.0033
16	rs34339652	73467262	0.86	0.223270892544248	1.02	0.0240822308241547	0.0382769225550469	0.223418897183635	0.0031	0.003	0.0251	0.1522	0.0073	0.1455	0.1942	0.0138	0.0036	0.0103	0.0058	0.0156	0.0045	0.0057	0.0225	0.1181	0.1527	0.0036	0.003	0.0166	0.0351	0.0123	0.0096	0.0204	0.0083	0.0032
16	rs1423727	73467733	0.86	0.223270892544248	1.02	0.0240822308241547	0.0337198466795985	0.258620551062643	0.0031	0.0029	0.0251	0.1527	0.0072	0.1452	0.1943	0.0139	0.0036	0.0103	0.0054	0.0156	0.0045	0.0056	0.0222	0.1179	0.1533	0.0036	0.003	0.0163	0.035	0.0124	0.0097	0.0204	0.0084	0.0033
16	rs7201998	73469645	0.86	0.223270892544248	1.02	0.0240822308241547	0.041976558521909	0.305627763977358	0.0032	0.0028	0.0248	0.1532	0.0068	0.1453	0.1946	0.0142	0.0036	0.0103	0.0053	0.0158	0.0045	0.0055	0.0218	0.1168	0.1535	0.0036	0.0031	0.0159	0.0356	0.0125	0.0098	0.0206	0.0086	0.0034
16	rs6564204	73471885	0.86	0.223270892544248	1.02	0.0240822308241547	0.0463646866204194	0.343348208141248	0.0033	0.003	0.0248	0.1536	0.0066	0.146	0.1946	0.0147	0.0037	0.0104	0.0053	0.0162	0.0045	0.0052	0.0216	0.1153	0.153	0.004	0.0032	0.0155	0.036	0.0122	0.0102	0.0203	0.0082	0.0036
16	rs76958259	73478676	0.86	0.223270892544248	1.02	0.0240822308241547	0.0417003404136468	0.307183351358197	0.0033	0.003	0.0248	0.1535	0.0065	0.1457	0.1945	0.0149	0.0038	0.0104	0.0053	0.0161	0.0045	0.0052	0.0214	0.1162	0.1529	0.0041	0.0032	0.015	0.0361	0.0121	0.0103	0.0201	0.0081	0.0037
16	rs34467736	73483987	0.86	0.223270892544248	1.02	0.0240822308241547	0.0427389262761226	0.333982135029116	0.0034	0.003	0.0249	0.1535	0.0065	0.1456	0.1945	0.015	0.0038	0.0104	0.0053	0.0161	0.0045	0.0053	0.0213	0.1166	0.1528	0.0041	0.0032	0.0148	0.0361	0.012	0.0103	0.0201	0.0081	0.0038
16	rs35007901	73484714	0.86	0.223270892544248	1.01	0.0294955121051703	0.0431533288544973	0.345081692514103	0.0034	0.003	0.0248	0.1536	0.0065	0.1456	0.1945	0.015	0.0038	0.0105	0.0053	0.0161	0.0045	0.0053	0.0212	0.1167	0.1528	0.0041	0.0032	0.0149	0.0363	0.012	0.0103	0.02	0.0081	0.0038
16	rs112236121	73490842	0.86	0.223270892544248	1	0.0358647470334966	0.0439151720085193	0.364439787967224	0.0034	0.003	0.0248	0.1535	0.0064	0.1454	0.1944	0.0151	0.0038	0.0105	0.0053	0.016	0.0045	0.0053	0.0211	0.117	0.1527	0.0041	0.0032	0.0147	0.0363	0.012	0.0104	0.0201	0.0081	0.0038
16	rs1345871	73497404	0.86	0.223270892544248	1	0.0358647470334966	0.0510708752807571	0.38166914454775	0.0034	0.003	0.0249	0.1535	0.0064	0.1452	0.1943	0.0152	0.0039	0.0107	0.0052	0.016	0.0045	0.0053	0.021	0.1175	0.1526	0.0041	0.0032	0.0147	0.0364	0.0119	0.0104	0.0201	0.0079	0.0039
16	rs74469540	73497837	0.86	0.223270892544248	1	0.0358647470334966	0.0474966220093595	0.350795078060429	0.0034	0.003	0.0248	0.1535	0.0064	0.1451	0.1943	0.0152	0.0039	0.0106	0.0052	0.016	0.0045	0.0053	0.021	0.1175	0.1526	0.0041	0.0032	0.0146	0.0364	0.0119	0.0104	0.0202	0.0079	0.0039
16	rs12446956	73501536	0.86	0.223270892544248	1	0.0358647470334966	0.0552593101106133	0.338409331429494	0.0034	0.003	0.0246	0.1537	0.0064	0.1447	0.1946	0.0152	0.0038	0.0106	0.0051	0.0162	0.0044	0.0053	0.0206	0.1181	0.1522	0.0041	0.0033	0.0145	0.0364	0.0118	0.0105	0.0204	0.0078	0.0039
16	rs4887804	73504210	0.87	0.194736090082605	1	0.0358647470334966	0.0699562671532889	0.354785442021858	0.0035	0.0031	0.0247	0.1532	0.0063	0.1446	0.1949	0.0154	0.0039	0.0104	0.005	0.0163	0.0044	0.0053	0.0207	0.1181	0.1517	0.0042	0.0036	0.0143	0.0364	0.0117	0.0108	0.0205	0.0078	0.0041
16	rs35404162	73504828	0.87	0.194736090082605	1	0.0358647470334966	0.0899951227402665	0.329205221808356	0.0036	0.0031	0.0249	0.1524	0.0066	0.1436	0.1946	0.0155	0.004	0.0104	0.0049	0.0167	0.0045	0.0053	0.0212	0.1189	0.1509	0.0043	0.0036	0.0139	0.0365	0.0118	0.0106	0.021	0.0076	0.0042
16	rs34149712	73505199	0.87	0.194736090082605	1	0.0358647470334966	0.119101537157303	0.339642107574967	0.0036	0.0032	0.0248	0.152	0.0066	0.1429	0.1944	0.0156	0.004	0.0105	0.005	0.0168	0.0045	0.0053	0.0215	0.1194	0.1503	0.0044	0.0036	0.0137	0.0365	0.0118	0.0106	0.0215	0.0076	0.0042
16	rs4888352	73506263	0.87	0.194736090082605	1	0.0358647470334966	0.139662284596021	0.311623659583544	0.0038	0.0035	0.0244	0.1515	0.0069	0.1429	0.1923	0.0158	0.0041	0.0107	0.0052	0.0171	0.0047	0.0056	0.0222	0.1202	0.148	0.0046	0.0037	0.0134	0.0364	0.0121	0.0108	0.0224	0.0078	0.0044
16	rs76002941	73510274	0.87	0.194736090082605	1	0.0358647470334966	0.176299583474479	0.436763289897696	0.0043	0.0039	0.025	0.151	0.0073	0.1419	0.1883	0.0158	0.0041	0.0111	0.0053	0.0179	0.0049	0.006	0.0234	0.12	0.1454	0.0049	0.0039	0.0136	0.0356	0.0125	0.0111	0.0241	0.0081	0.0048
16	rs77863141	73513735	0.87	0.194736090082605	1	0.0358647470334966	0.174096340799738	0.397441281578974	0.0043	0.0039	0.025	0.1513	0.0073	0.1415	0.1882	0.0158	0.0041	0.0111	0.0053	0.0179	0.0049	0.006	0.0234	0.1201	0.1453	0.005	0.0039	0.0136	0.0356	0.0125	0.0111	0.0241	0.0081	0.0048
16	rs12446444	73518699	0.87	0.194736090082605	1	0.0358647470334966	0.177425418849553	0.408442986638036	0.0044	0.0039	0.025	0.1513	0.0074	0.1413	0.1881	0.0159	0.0041	0.0112	0.0053	0.0179	0.0049	0.006	0.0234	0.1202	0.1452	0.005	0.004	0.0136	0.0355	0.0125	0.0111	0.0241	0.0081	0.0048
16	rs72799502	73521908	0.87	0.194736090082605	1	0.0358647470334966	0.178336372030789	0.408572907230881	0.0044	0.004	0.025	0.1515	0.0074	0.1408	0.188	0.0159	0.0041	0.0111	0.0054	0.018	0.0049	0.006	0.0236	0.1202	0.1451	0.005	0.004	0.0136	0.0355	0.0126	0.0112	0.0241	0.0081	0.0048
16	rs76679663	73525946	0.87	0.194736090082605	1	0.0358647470334966	0.181011795636426	0.425032262035792	0.0044	0.004	0.025	0.1515	0.0074	0.1405	0.1879	0.0159	0.0041	0.011	0.0054	0.0181	0.005	0.0061	0.0239	0.1201	0.145	0.005	0.004	0.0136	0.0355	0.0128	0.0114	0.024	0.0081	0.0048
16	rs75838667	73525976	0.87	0.194736090082605	0.99	0.0433032320256267	0.181048604992295	0.424113247561946	0.0044	0.004	0.025	0.1515	0.0074	0.1405	0.1879	0.0159	0.0041	0.011	0.0054	0.0181	0.005	0.0061	0.0239	0.1201	0.145	0.005	0.004	0.0136	0.0355	0.0128	0.0114	0.024	0.0081	0.0048
16	rs16972039	73529292	0.87	0.194736090082605	0.98	0.0519283998033082	0.185049424132958	0.445916567275182	0.0044	0.0041	0.025	0.1514	0.0075	0.1403	0.1878	0.0159	0.0041	0.0109	0.0054	0.0182	0.005	0.0061	0.0241	0.12	0.1449	0.005	0.004	0.0136	0.0355	0.0129	0.0114	0.024	0.0081	0.0048
16	rs825850	73536083	0.87	0.194736090082605	0.98	0.0519283998033082	0.202065333848041	0.453114997055582	0.0044	0.0041	0.0248	0.1516	0.0075	0.1398	0.1876	0.0159	0.004	0.011	0.0054	0.0185	0.005	0.0061	0.0242	0.1198	0.1448	0.0051	0.004	0.0137	0.0357	0.013	0.0114	0.0239	0.0079	0.0048
16	rs72801416	73538128	0.87	0.194736090082605	0.98	0.0519283998033082	0.204385515482935	0.453114997055582	0.0045	0.0041	0.0249	0.1516	0.0075	0.1398	0.1875	0.0159	0.004	0.011	0.0055	0.0185	0.005	0.0062	0.0242	0.1197	0.1448	0.0051	0.004	0.0137	0.0358	0.013	0.0114	0.0239	0.0079	0.0048
16	rs7195237	73541289	0.87	0.194736090082605	0.98	0.0519283998033082	0.222326886607718	0.459539044897554	0.0047	0.0041	0.0249	0.1515	0.0075	0.1395	0.1873	0.016	0.0041	0.0109	0.0055	0.0185	0.005	0.0064	0.0242	0.1195	0.1447	0.0053	0.0041	0.0135	0.0357	0.0129	0.0115	0.0238	0.008	0.0048
16	rs825835	73543220	0.87	0.194736090082605	0.98	0.0519283998033082	0.234162227446173	0.47137772545368	0.0049	0.0041	0.0251	0.1511	0.0076	0.1393	0.1875	0.0161	0.0041	0.0109	0.0055	0.0185	0.005	0.0065	0.0242	0.1194	0.1447	0.0054	0.0042	0.0134	0.0357	0.0129	0.0115	0.0238	0.008	0.0047
16	rs9938355	73544257	0.89	0.145699762692903	0.98	0.0519283998033082	0.352404065853382	0.527120038964422	0.0058	0.0043	0.0256	0.1465	0.0084	0.1377	0.1861	0.0163	0.0039	0.011	0.0058	0.0196	0.0054	0.0073	0.0253	0.1194	0.1442	0.0061	0.0041	0.012	0.0327	0.014	0.0118	0.0267	0.0088	0.005
16	rs9931395	73545855	0.89	0.145699762692903	0.98	0.0519283998033082	0.491122179510967	0.539237046603799	0.006	0.0043	0.0259	0.1443	0.009	0.1382	0.1864	0.0157	0.0039	0.0106	0.006	0.0195	0.0051	0.0071	0.025	0.1188	0.1455	0.0064	0.0037	0.0114	0.0309	0.0152	0.012	0.0289	0.0089	0.0051
16	rs72801425	73545964	0.89	0.145699762692903	0.98	0.0519283998033082	0.491497347074681	0.540075220878735	0.006	0.0043	0.0259	0.1443	0.009	0.1382	0.1864	0.0157	0.0039	0.0106	0.006	0.0195	0.0051	0.0071	0.025	0.1188	0.1455	0.0064	0.0037	0.0114	0.0309	0.0152	0.012	0.0289	0.0089	0.0051
16	rs2380337	73550343	0.89	0.145699762692903	0.98	0.0519283998033082	0.524275851132895	0.535748135494498	0.0061	0.0043	0.026	0.1442	0.0092	0.1382	0.1864	0.0157	0.0039	0.0106	0.006	0.0195	0.0051	0.0071	0.025	0.1188	0.1455	0.0065	0.0037	0.0114	0.0305	0.0152	0.0121	0.029	0.0089	0.0051
16	rs16972088	73553851	0.89	0.145699762692903	0.98	0.0519283998033082	0.559588540495988	0.556061327388768	0.0061	0.0044	0.0256	0.1438	0.0091	0.1385	0.1867	0.0157	0.0039	0.0106	0.0061	0.0196	0.005	0.0067	0.0252	0.1199	0.1438	0.0065	0.0037	0.0114	0.0306	0.0156	0.0121	0.0292	0.0091	0.0051
16	rs825858	73556224	0.89	0.145699762692903	0.98	0.0519283998033082	0.565924734785742	0.549596968712797	0.0061	0.0045	0.0256	0.1436	0.0091	0.1385	0.1866	0.0157	0.0039	0.0107	0.0061	0.0196	0.0049	0.0067	0.0252	0.1201	0.1436	0.0065	0.0037	0.0115	0.0306	0.0157	0.0121	0.0292	0.0091	0.0051
16	rs860380	73559183	0.89	0.145699762692903	0.98	0.0519283998033082	0.545964140669021	0.504742962485496	0.0061	0.0045	0.0259	0.1435	0.009	0.1391	0.1868	0.0156	0.0039	0.0112	0.006	0.0195	0.0046	0.0066	0.0252	0.1198	0.1436	0.0066	0.0038	0.0113	0.0304	0.0158	0.0121	0.029	0.0092	0.005
16	rs10500572	73559357	0.89	0.145699762692903	0.98	0.0519283998033082	0.546885063623785	0.504742962485496	0.0061	0.0045	0.0259	0.1435	0.009	0.1392	0.1868	0.0156	0.0039	0.0112	0.006	0.0195	0.0046	0.0066	0.0252	0.1198	0.1436	0.0066	0.0038	0.0113	0.0304	0.0158	0.0121	0.029	0.0092	0.005
16	rs4888447	73560998	0.89	0.145699762692903	0.98	0.0519283998033082	0.533603460404602	0.504605596877098	0.0062	0.0045	0.0258	0.1432	0.0089	0.139	0.1867	0.0156	0.0039	0.0114	0.006	0.0196	0.0046	0.0065	0.0251	0.1199	0.144	0.0066	0.0038	0.0112	0.0303	0.0158	0.012	0.0291	0.0092	0.005
16	rs34134872	73565231	0.9	0.124917206299546	0.98	0.0519283998033082	0.561519202374068	0.588799337751422	0.0063	0.0049	0.0258	0.1404	0.0089	0.1397	0.1872	0.0156	0.004	0.0111	0.0063	0.0194	0.0045	0.0067	0.0254	0.1213	0.1426	0.0069	0.0041	0.0109	0.0293	0.0163	0.0119	0.029	0.0094	0.0052
16	rs2432547	73565299	0.9	0.124917206299546	0.98	0.0519283998033082	0.557063429950997	0.586089572346961	0.0063	0.0049	0.0258	0.1403	0.0089	0.1397	0.1872	0.0156	0.004	0.0111	0.0063	0.0194	0.0045	0.0067	0.0254	0.1214	0.1426	0.0069	0.0041	0.0109	0.0293	0.0164	0.0119	0.029	0.0095	0.0052
16	rs62044993	73567745	0.9	0.124917206299546	0.99	0.0433032320256267	0.628153767771464	0.646232374718404	0.0064	0.0049	0.0256	0.1399	0.0089	0.1397	0.188	0.0154	0.004	0.011	0.0062	0.0192	0.0044	0.0067	0.0253	0.1228	0.1423	0.0068	0.0042	0.0107	0.0281	0.0166	0.0118	0.0292	0.0095	0.0052
16	rs59900658	73570653	0.91	0.106429816649543	0.99	0.0433032320256267	0.718040421469757	0.614041186041904	0.0066	0.005	0.0254	0.1392	0.0089	0.1398	0.1891	0.0152	0.0039	0.0109	0.0059	0.0189	0.0041	0.0068	0.0253	0.1249	0.1419	0.0067	0.0044	0.0105	0.0264	0.0171	0.0116	0.0296	0.0097	0.0052
16	rs72801436	73573378	0.91	0.106429816649543	0.97	0.0618608265030667	0.877377201398143	0.659390942408062	0.0067	0.0051	0.025	0.1388	0.0088	0.1402	0.1903	0.0149	0.0037	0.0107	0.0058	0.0188	0.0038	0.0065	0.0251	0.1271	0.142	0.0067	0.0045	0.0104	0.025	0.0171	0.0116	0.0293	0.0097	0.0051
16	rs2380338	73576594	0.91	0.106429816649543	0.98	0.0519283998033082	0.948531699341378	0.600098255123562	0.0068	0.0052	0.0248	0.1385	0.0087	0.1404	0.1909	0.0148	0.0036	0.0107	0.0057	0.0187	0.0037	0.0065	0.025	0.1282	0.142	0.0067	0.0046	0.0104	0.0243	0.0172	0.0116	0.0292	0.0097	0.0051
16	rs16972157	73576801	0.91	0.106429816649543	0.98	0.0519283998033082	0.948699668199008	0.597232920136271	0.0068	0.0052	0.0248	0.1385	0.0087	0.1404	0.191	0.0148	0.0036	0.0107	0.0057	0.0187	0.0037	0.0065	0.025	0.1282	0.142	0.0067	0.0046	0.0104	0.0243	0.0172	0.0116	0.0292	0.0097	0.0051
16	rs17376200	73576935	0.91	0.106429816649543	0.98	0.0519283998033082	1.01297917122818	0.609001476975762	0.0068	0.0052	0.0248	0.1385	0.0091	0.1404	0.191	0.0148	0.0036	0.0105	0.0057	0.0187	0.0037	0.0065	0.025	0.1282	0.142	0.0067	0.0046	0.0104	0.0243	0.0172	0.0116	0.0292	0.0097	0.0051
16	rs75477291	73579327	0.91	0.106429816649543	0.98	0.0519283998033082	1.08827263406335	0.606269761450591	0.0066	0.0051	0.0247	0.1384	0.009	0.1406	0.1915	0.0148	0.0035	0.0104	0.0056	0.0187	0.0036	0.0065	0.0251	0.1283	0.1419	0.0067	0.0046	0.0103	0.0242	0.0173	0.0115	0.0292	0.0097	0.0051
16	rs7191888	73581058	0.91	0.106429816649543	0.98	0.0519283998033082	1.15996334601732	0.634151982754254	0.0064	0.0051	0.0245	0.138	0.0089	0.1411	0.1926	0.0147	0.0035	0.0103	0.0055	0.0186	0.0035	0.0066	0.0252	0.1287	0.1417	0.0066	0.0048	0.0102	0.0239	0.0174	0.0115	0.0292	0.0097	0.005
16	rs112785502	73583459	0.91	0.106429816649543	0.98	0.0519283998033082	1.35987546469292	0.692846593362701	0.0062	0.0053	0.0245	0.1374	0.0085	0.1414	0.194	0.0147	0.0034	0.0102	0.0053	0.0182	0.0032	0.0065	0.0251	0.13	0.1422	0.0065	0.0049	0.0097	0.0235	0.0173	0.0113	0.0295	0.0096	0.0046
16	rs956065	73586766	0.91	0.106429816649543	0.98	0.0519283998033082	1.49851473745624	0.660123762189838	0.0061	0.0054	0.0246	0.137	0.0083	0.1417	0.1949	0.0147	0.0034	0.0101	0.0053	0.0181	0.003	0.0064	0.0251	0.1308	0.1426	0.0065	0.0049	0.0093	0.0232	0.0173	0.0112	0.0296	0.0096	0.0044
16	rs7196605	73587808	0.91	0.106429816649543	0.99	0.0433032320256267	1.53439861308575	0.639530668595776	0.0061	0.0054	0.0245	0.1368	0.0083	0.142	0.1951	0.0147	0.0034	0.0101	0.0052	0.018	0.0029	0.0064	0.0251	0.1311	0.1426	0.0065	0.0049	0.0093	0.0232	0.0173	0.0112	0.0296	0.0095	0.0044
16	rs72801438	73593796	0.91	0.106429816649543	0.99	0.0433032320256267	1.24671155798163	0.502683476714649	0.005	0.0057	0.0229	0.1343	0.0079	0.1453	0.1974	0.0147	0.0031	0.01	0.0046	0.0171	0.0023	0.0061	0.025	0.1365	0.1436	0.0054	0.0042	0.0094	0.0223	0.0177	0.0111	0.0293	0.0089	0.0035
16	rs705892	73594350	0.91	0.106429816649543	0.99	0.0433032320256267	1.20160181550211	0.419264540475035	0.0049	0.0057	0.0228	0.1341	0.0079	0.1455	0.1976	0.0147	0.0031	0.01	0.0045	0.0171	0.0022	0.0061	0.025	0.1369	0.1437	0.0054	0.0041	0.0095	0.0222	0.0178	0.0111	0.0293	0.0089	0.0035
16	rs4309430	73594549	0.91	0.106429816649543	0.99	0.0433032320256267	1.21214701856157	0.389725425379494	0.0047	0.0057	0.0227	0.1341	0.0079	0.1458	0.1978	0.0147	0.003	0.01	0.0045	0.017	0.002	0.006	0.025	0.1375	0.1436	0.0054	0.004	0.0095	0.0222	0.0178	0.0111	0.0292	0.0089	0.0034
16	rs73602956	73595455	0.91	0.106429816649543	0.99	0.0433032320256267	1.273422900141	0.403902897055773	0.0046	0.0057	0.0225	0.1342	0.0078	0.1457	0.1979	0.0147	0.003	0.0101	0.0045	0.017	0.002	0.0059	0.0249	0.1378	0.1437	0.0054	0.004	0.0095	0.0222	0.0177	0.0111	0.0292	0.0089	0.0034
16	rs825699	73597993	0.9	0.124917206299546	0.99	0.0433032320256267	1.27928307326198	0.361925085211173	0.0045	0.0057	0.0218	0.1344	0.0078	0.1458	0.1981	0.0148	0.003	0.0101	0.0045	0.0168	0.002	0.0059	0.0248	0.1387	0.1438	0.0054	0.004	0.0096	0.022	0.0177	0.0112	0.0291	0.0089	0.0033
16	rs862227	73602926	0.9	0.124917206299546	0.99	0.0433032320256267	1.2569377391714	0.259984935510679	0.0044	0.0058	0.0213	0.1341	0.008	0.1449	0.1988	0.0149	0.003	0.0101	0.0046	0.0165	0.002	0.0059	0.0245	0.1405	0.1443	0.0052	0.0038	0.0098	0.0215	0.0177	0.0114	0.0288	0.0088	0.0033
16	rs825704	73603649	0.9	0.124917206299546	1	0.0358647470334966	1.26210991353819	0.234234580008827	0.0044	0.0058	0.0213	0.1341	0.008	0.1449	0.1988	0.0149	0.0029	0.0103	0.0046	0.0165	0.002	0.0059	0.0245	0.1407	0.1443	0.0052	0.0038	0.0098	0.0214	0.0178	0.0114	0.0287	0.0088	0.0033
16	rs1564435	73607766	0.91	0.106429816649543	1	0.0358647470334966	1.4231521659112	0.296462660939529	0.0039	0.0059	0.021	0.1334	0.008	0.1476	0.2002	0.0146	0.0027	0.0103	0.0045	0.0157	0.0018	0.0054	0.0234	0.1434	0.144	0.005	0.0038	0.0099	0.0211	0.0179	0.011	0.0283	0.0086	0.0028
16	rs75333916	73608695	0.91	0.106429816649543	1	0.0358647470334966	1.41469271125206	0.289144455305643	0.0039	0.0059	0.0209	0.1332	0.008	0.1477	0.2007	0.0146	0.0027	0.0103	0.0044	0.0157	0.0018	0.0054	0.0233	0.1438	0.1437	0.0049	0.0038	0.0099	0.0212	0.0179	0.011	0.0282	0.0085	0.0027
16	rs825683	73609278	0.91	0.106429816649543	1	0.0358647470334966	1.41439795200987	0.296107282084802	0.0039	0.0059	0.0209	0.1331	0.008	0.1477	0.2009	0.0145	0.0027	0.0103	0.0044	0.0157	0.0019	0.0054	0.0233	0.1439	0.1437	0.0049	0.0038	0.0099	0.0212	0.0179	0.011	0.0281	0.0085	0.0026
16	rs35140097	73612411	0.91	0.106429816649543	1	0.0358647470334966	1.3538777800258	0.229735260309747	0.0038	0.0059	0.021	0.1328	0.008	0.1476	0.2012	0.0145	0.0026	0.0103	0.0044	0.0157	0.0019	0.0053	0.0232	0.1442	0.1436	0.0048	0.0037	0.0099	0.0213	0.0179	0.011	0.028	0.0088	0.0025
16	rs62042970	73615991	0.91	0.106429816649543	1	0.0358647470334966	1.28942075544644	0.201563401748417	0.0038	0.0057	0.021	0.1328	0.008	0.1475	0.2012	0.0146	0.0026	0.0104	0.0044	0.0157	0.0019	0.0053	0.023	0.1443	0.1435	0.0048	0.0037	0.01	0.0212	0.0179	0.0113	0.028	0.0088	0.0025
16	rs72801449	73616158	0.91	0.106429816649543	1	0.0358647470334966	1.28392177187222	0.206191285363233	0.0038	0.0057	0.021	0.1328	0.008	0.1475	0.2012	0.0146	0.0026	0.0104	0.0044	0.0157	0.0019	0.0053	0.023	0.1443	0.1435	0.0048	0.0037	0.01	0.0212	0.0179	0.0113	0.028	0.0088	0.0025
16	rs8054773	73621975	0.91	0.106429816649543	1	0.0358647470334966	1.19413095487106	0.222877072589511	0.0038	0.0055	0.021	0.1327	0.008	0.1474	0.2013	0.0146	0.0026	0.0107	0.0043	0.0156	0.002	0.0054	0.0229	0.1443	0.1437	0.0048	0.0037	0.01	0.0212	0.0179	0.0114	0.028	0.0088	0.0024
16	rs79172075	73639049	0.91	0.106429816649543	1	0.0358647470334966	1.00763566523102	0.153764363523109	0.0037	0.0054	0.0213	0.1329	0.0084	0.1481	0.2022	0.0147	0.0021	0.0109	0.0041	0.0154	0.002	0.0054	0.0224	0.1449	0.1439	0.0044	0.0033	0.01	0.0214	0.0176	0.0114	0.0273	0.0086	0.0021
16	rs75354260	73646276	0.91	0.106429816649543	1	0.0358647470334966	0.972166716229139	0.146106516385319	0.0036	0.0054	0.0214	0.1329	0.0084	0.1482	0.2024	0.0147	0.002	0.011	0.0041	0.0154	0.002	0.0054	0.0223	0.1451	0.144	0.0043	0.0033	0.01	0.0214	0.0175	0.0114	0.0272	0.0086	0.0021
16	rs76169961	73648552	0.91	0.106429816649543	1	0.0358647470334966	0.961163465898056	0.148360828589878	0.0036	0.0054	0.0214	0.1329	0.0084	0.1483	0.2024	0.0147	0.002	0.011	0.0041	0.0154	0.002	0.0054	0.0223	0.1451	0.144	0.0043	0.0032	0.01	0.0214	0.0175	0.0114	0.0271	0.0086	0.0021
16	rs4243126	73651102	0.91	0.106429816649543	1	0.0358647470334966	0.954333733756507	0.13032226683604	0.0036	0.0054	0.0214	0.1329	0.0084	0.1483	0.2024	0.0147	0.002	0.011	0.0041	0.0154	0.002	0.0054	0.0223	0.1451	0.144	0.0043	0.0032	0.01	0.0214	0.0175	0.0114	0.0271	0.0086	0.0021
16	rs113280973	73654699	0.91	0.106429816649543	1	0.0358647470334966	0.947020533806413	0.122243402239021	0.0036	0.0054	0.0214	0.1329	0.0084	0.1483	0.2025	0.0147	0.002	0.011	0.0041	0.0154	0.002	0.0054	0.0223	0.1451	0.144	0.0043	0.0032	0.01	0.0214	0.0175	0.0115	0.0271	0.0086	0.002
16	rs76726451	73661110	0.91	0.106429816649543	1	0.0358647470334966	0.930797011278925	0.130861674616815	0.0036	0.0054	0.0215	0.1329	0.0084	0.1484	0.2026	0.0147	0.0019	0.011	0.0041	0.0154	0.002	0.0054	0.0222	0.1452	0.144	0.0043	0.0032	0.01	0.0215	0.0175	0.0115	0.027	0.0086	0.002
16	rs74849611	73663814	0.91	0.106429816649543	1	0.0358647470334966	0.92123505218205	0.128709003578474	0.0036	0.0054	0.0215	0.1329	0.0084	0.1484	0.2026	0.0147	0.0019	0.011	0.0041	0.0154	0.002	0.0054	0.0222	0.1452	0.144	0.0043	0.0031	0.01	0.0215	0.0175	0.0115	0.027	0.0086	0.002
16	rs117634612	73673729	0.91	0.106429816649543	1	0.0358647470334966	0.902975325588929	0.117368653990586	0.0035	0.0054	0.0215	0.1329	0.0084	0.1485	0.2027	0.0147	0.0018	0.011	0.004	0.0155	0.002	0.0054	0.0222	0.1453	0.144	0.0042	0.0031	0.01	0.0215	0.0174	0.0115	0.027	0.0086	0.002
16	rs1480568	73675333	0.91	0.106429816649543	1	0.0358647470334966	0.897469832689547	0.132484835646443	0.0035	0.0053	0.0215	0.1329	0.0084	0.1485	0.2027	0.0147	0.0018	0.011	0.004	0.0155	0.002	0.0054	0.0222	0.1453	0.144	0.0042	0.0031	0.01	0.0215	0.0174	0.0115	0.027	0.0086	0.002
16	rs12447724	73677663	0.9	0.124917206299546	1	0.0358647470334966	0.902893050258294	0.0844483802963628	0.0035	0.0053	0.0215	0.1329	0.0084	0.1485	0.2028	0.0148	0.0018	0.011	0.004	0.0155	0.002	0.0054	0.0222	0.1453	0.144	0.0042	0.0031	0.01	0.0215	0.0174	0.0115	0.0269	0.0086	0.002
16	rs12149291	73678116	0.9	0.124917206299546	1	0.0358647470334966	0.892551543112928	0.0862792547225027	0.0035	0.0053	0.0215	0.1329	0.0084	0.1485	0.2027	0.0148	0.0018	0.011	0.004	0.0155	0.002	0.0054	0.0222	0.1453	0.1441	0.0042	0.0031	0.01	0.0215	0.0174	0.0115	0.0269	0.0086	0.002
16	rs7193808	73687396	0.91	0.106429816649543	1	0.0358647470334966	0.799964487982339	0.0747373861482215	0.0035	0.0053	0.0215	0.1329	0.0083	0.1487	0.2027	0.0148	0.0018	0.0112	0.004	0.0155	0.0019	0.0054	0.022	0.1457	0.1443	0.0041	0.0029	0.01	0.0215	0.0174	0.0115	0.0267	0.0087	0.0019
16	rs9921684	73688157	0.91	0.106429816649543	1	0.0358647470334966	0.796139440865227	0.0766262266642241	0.0035	0.0053	0.0215	0.133	0.0083	0.1487	0.2027	0.0148	0.0018	0.0112	0.004	0.0155	0.002	0.0054	0.022	0.1457	0.1443	0.0041	0.0029	0.01	0.0215	0.0174	0.0115	0.0267	0.0087	0.0019
16	rs74538107	73690384	0.91	0.106429816649543	1	0.0358647470334966	0.784169564161257	0.0764072979413735	0.0035	0.0053	0.0215	0.133	0.0084	0.1487	0.2027	0.0148	0.0018	0.0113	0.004	0.0155	0.002	0.0055	0.0219	0.1457	0.1443	0.0041	0.0029	0.01	0.0216	0.0174	0.0115	0.0267	0.0087	0.0019
16	rs62043049	73692719	0.91	0.106429816649543	1	0.0358647470334966	0.764982549553734	0.0840689375782161	0.0035	0.0052	0.0215	0.133	0.0084	0.1487	0.2026	0.0148	0.0018	0.0113	0.004	0.0155	0.002	0.0055	0.0218	0.1458	0.1444	0.004	0.0029	0.01	0.0216	0.0173	0.0115	0.0266	0.0087	0.0019
16	rs17377346	73704462	0.91	0.106429816649543	1	0.0358647470334966	0.714615475025524	0.0624035290588065	0.0034	0.0052	0.0214	0.133	0.0084	0.1487	0.2025	0.0148	0.0017	0.0115	0.0041	0.0155	0.0021	0.0055	0.0218	0.1462	0.1446	0.0039	0.0029	0.0099	0.0215	0.0173	0.0115	0.0265	0.0087	0.0018
16	rs8047490	73712556	0.91	0.106429816649543	1	0.0358647470334966	0.677496109068553	0.0533212210170156	0.0033	0.0051	0.0215	0.1329	0.0084	0.1488	0.2024	0.0147	0.0017	0.0117	0.0042	0.0156	0.0021	0.0055	0.0217	0.1464	0.1448	0.0037	0.0028	0.0098	0.0216	0.0173	0.0115	0.0264	0.0087	0.0017
16	rs12716840	73720286	0.91	0.106429816649543	1	0.0358647470334966	0.576266883495424	0.0618681926941815	0.0033	0.0049	0.0214	0.133	0.0085	0.1491	0.2026	0.0146	0.0016	0.0116	0.0042	0.0156	0.0022	0.0056	0.0215	0.1465	0.145	0.0035	0.0027	0.0098	0.0216	0.0172	0.0117	0.0261	0.0088	0.0016
16	rs7203717	73724234	0.9	0.124917206299546	1	0.0358647470334966	0.518036775710195	0.0657248103554175	0.0032	0.0047	0.0213	0.1332	0.0085	0.1495	0.2029	0.0145	0.0015	0.0116	0.0043	0.0158	0.0019	0.0057	0.0213	0.1465	0.1452	0.0031	0.0027	0.0097	0.0216	0.0173	0.0119	0.0259	0.0089	0.0015
16	rs9935126	73725848	0.9	0.124917206299546	1	0.0358647470334966	0.522793265762697	0.0584363811717899	0.0031	0.0047	0.0213	0.1333	0.0086	0.1495	0.2031	0.0144	0.0014	0.0116	0.0042	0.0158	0.0019	0.0057	0.0212	0.1466	0.1453	0.003	0.0027	0.0097	0.0216	0.0172	0.012	0.0258	0.0089	0.0015
16	rs7194648	73726871	0.91	0.106429816649543	1	0.0358647470334966	0.52769984461028	0.0569451762326892	0.0031	0.0046	0.0212	0.1334	0.0086	0.1498	0.2033	0.0144	0.0015	0.0115	0.0042	0.0158	0.0019	0.0057	0.0212	0.1466	0.1454	0.0027	0.0027	0.0097	0.0216	0.0172	0.0121	0.0257	0.0089	0.0015
16	rs12920607	73728620	0.91	0.106429816649543	1	0.0358647470334966	0.614815171528709	0.0399362256014558	0.0032	0.0046	0.0211	0.1334	0.0087	0.1502	0.2025	0.0144	0.0015	0.0117	0.0039	0.0159	0.002	0.0058	0.0211	0.1467	0.1455	0.0025	0.0027	0.0097	0.0216	0.0172	0.0124	0.0257	0.0089	0.0015
16	rs8054016	73730991	0.91	0.106429816649543	1	0.0358647470334966	0.649653125865248	0.0426233945758125	0.0034	0.0045	0.0208	0.1334	0.0087	0.1503	0.2027	0.0144	0.0014	0.0118	0.0039	0.0159	0.002	0.0058	0.0211	0.1468	0.1457	0.0021	0.0027	0.0097	0.0216	0.0171	0.0122	0.0257	0.009	0.0014
16	rs8059674	73731221	0.91	0.106429816649543	1	0.0358647470334966	0.647445691097591	0.0458567180137655	0.0034	0.0045	0.0208	0.1334	0.0087	0.1506	0.2027	0.0144	0.0014	0.0118	0.0039	0.0159	0.002	0.0058	0.0211	0.1468	0.1457	0.0021	0.0027	0.0096	0.0213	0.0171	0.0122	0.0257	0.009	0.0014
16	rs1383363	73733288	0.91	0.106429816649543	1	0.0358647470334966	0.695688033913021	0.0132264445026222	0.0035	0.0044	0.0203	0.1333	0.0088	0.1502	0.203	0.0143	0.0015	0.0115	0.0042	0.016	0.0021	0.0065	0.0211	0.1476	0.1454	0.002	0.0029	0.0095	0.021	0.0168	0.0123	0.0256	0.0093	0.0015
16	rs56213920	73736589	0.9	0.124917206299546	1	0.0358647470334966	0.724687540651691	0.0092856022847993	0.0038	0.0041	0.0199	0.1326	0.0091	0.1504	0.2029	0.0143	0.0014	0.0111	0.0047	0.016	0.0022	0.0076	0.022	0.1465	0.1473	0.0018	0.0031	0.0092	0.02	0.0164	0.0119	0.0247	0.0095	0.0016
16	rs2452444	73744310	0.89	0.145699762692903	1	0.0358647470334966	0.858523795018554	0.00478962435628407	0.0039	0.0041	0.0198	0.1324	0.0092	0.1504	0.2029	0.0144	0.0014	0.0109	0.0049	0.0161	0.0022	0.008	0.0223	0.1462	0.1478	0.0018	0.0032	0.0091	0.0197	0.0164	0.0118	0.0245	0.0096	0.0017
16	rs35285696	73745443	0.89	0.145699762692903	1	0.0358647470334966	0.85433988387397	0.00471323609573375	0.0039	0.0041	0.0198	0.1324	0.0092	0.1504	0.2029	0.0143	0.0014	0.0109	0.0049	0.016	0.0022	0.008	0.0223	0.1462	0.1479	0.0018	0.0032	0.0091	0.0197	0.0163	0.0118	0.0245	0.0096	0.0017
16	rs61318076	73747409	0.89	0.145699762692903	1	0.0358647470334966	0.919825037587835	0.00395081037694735	0.0039	0.0043	0.0198	0.1324	0.0092	0.1503	0.2029	0.0143	0.0014	0.0108	0.0049	0.016	0.0022	0.008	0.0223	0.1463	0.148	0.0018	0.0032	0.0091	0.0197	0.0163	0.0118	0.0246	0.0096	0.0017
16	rs12917986	73751546	0.89	0.145699762692903	1	0.0358647470334966	0.914028597329603	0.00396812343301607	0.004	0.0043	0.0199	0.1321	0.0092	0.1506	0.2029	0.0142	0.0014	0.0105	0.005	0.016	0.0022	0.008	0.0226	0.146	0.1484	0.0018	0.0031	0.009	0.0196	0.0163	0.0118	0.0248	0.0097	0.0017
16	rs12927636	73752878	0.89	0.145699762692903	1	0.0358647470334966	0.913201784195822	0.00407286083725782	0.004	0.0043	0.02	0.1321	0.0092	0.1508	0.2028	0.0142	0.0014	0.0103	0.005	0.016	0.0022	0.008	0.0226	0.146	0.1487	0.0018	0.003	0.0089	0.0196	0.0163	0.0118	0.0246	0.0097	0.0017
16	rs2639304	73754334	0.89	0.145699762692903	1	0.0358647470334966	0.895665141554808	0.0044326350884213	0.0041	0.0043	0.02	0.1319	0.0092	0.1508	0.2028	0.0141	0.0014	0.0101	0.005	0.0159	0.0022	0.0081	0.0227	0.1458	0.1494	0.0018	0.003	0.0089	0.0195	0.0163	0.0118	0.0245	0.0098	0.0017
16	rs12443917	73758522	0.89	0.145699762692903	1	0.0358647470334966	0.858362714861674	0.00437762342012653	0.0041	0.0042	0.02	0.1319	0.0092	0.1512	0.2027	0.0141	0.0014	0.0099	0.005	0.0158	0.0022	0.0081	0.0227	0.1458	0.1495	0.0018	0.003	0.0089	0.0194	0.0163	0.0118	0.0244	0.0098	0.0017
16	rs6564491	73760302	0.89	0.145699762692903	1	0.0358647470334966	0.844238020896065	0.00445105438321451	0.0041	0.0042	0.02	0.1319	0.0092	0.1513	0.2027	0.0141	0.0014	0.0099	0.005	0.0158	0.0022	0.0081	0.0227	0.1458	0.1495	0.0018	0.003	0.0089	0.0194	0.0163	0.0119	0.0244	0.0098	0.0017
16	rs4888688	73773503	0.89	0.145699762692903	1	0.0358647470334966	0.837213143549964	0.00782867581540536	0.0044	0.004	0.02	0.1321	0.0093	0.1519	0.2024	0.014	0.0013	0.0098	0.0052	0.0154	0.0021	0.0085	0.0227	0.1459	0.1498	0.0018	0.0023	0.0088	0.0195	0.0162	0.0121	0.0239	0.01	0.0017
16	rs13332962	73773726	0.89	0.145699762692903	1	0.0358647470334966	0.822685024148954	0.00675142240247479	0.0044	0.0039	0.02	0.1325	0.0094	0.1519	0.2026	0.0139	0.0013	0.0097	0.0052	0.0154	0.002	0.0085	0.0227	0.146	0.1492	0.0018	0.0022	0.0088	0.0195	0.0162	0.0121	0.0238	0.01	0.0017
16	rs9933173	73774855	0.89	0.145699762692903	1	0.0358647470334966	0.88095692532604	0.011197418758282	0.0044	0.004	0.0199	0.1331	0.0096	0.1531	0.2022	0.014	0.0013	0.0094	0.0053	0.0154	0.002	0.0083	0.0228	0.1461	0.1488	0.0018	0.0022	0.0088	0.0194	0.016	0.0121	0.0236	0.0099	0.0017
16	rs62043696	73780134	0.89	0.145699762692903	1	0.0358647470334966	0.747064959602054	0.00978121619572833	0.0042	0.0039	0.0204	0.1327	0.0101	0.1562	0.2048	0.0134	0.0013	0.0087	0.0055	0.0149	0.0017	0.0084	0.023	0.1456	0.1488	0.0018	0.002	0.0082	0.0186	0.0154	0.0118	0.0227	0.0094	0.0017
16	rs72803141	73783555	0.89	0.145699762692903	1	0.0358647470334966	0.7311363248307	0.00753325145155703	0.0042	0.0039	0.0205	0.1329	0.0101	0.1564	0.2052	0.0134	0.0013	0.0087	0.0055	0.0148	0.0017	0.0083	0.023	0.1454	0.1488	0.0018	0.002	0.0082	0.0187	0.0153	0.0117	0.0227	0.0093	0.0016
16	rs328334	73784484	0.89	0.145699762692903	1	0.0358647470334966	0.740781165237212	0.00805413359388956	0.0042	0.0039	0.0205	0.1329	0.0101	0.1564	0.2053	0.0134	0.0013	0.0086	0.0055	0.0148	0.0017	0.0083	0.023	0.1454	0.1488	0.0018	0.0019	0.0082	0.0187	0.0152	0.0116	0.0227	0.0093	0.0017
16	rs328367	73799807	0.89	0.145699762692903	1	0.0358647470334966	0.870965425924673	0.0186305093950997	0.0042	0.0038	0.0205	0.1338	0.0101	0.1579	0.2072	0.0133	0.0012	0.0083	0.0053	0.0145	0.0016	0.008	0.023	0.1457	0.1486	0.0018	0.0017	0.0083	0.0187	0.0146	0.0107	0.0225	0.0086	0.0017
16	rs57186960	73800227	0.89	0.145699762692903	1	0.0358647470334966	0.923974709931826	0.0319039923282261	0.0041	0.0038	0.0205	0.1343	0.0101	0.1583	0.207	0.013	0.0012	0.0082	0.0049	0.0144	0.0016	0.0079	0.0228	0.1459	0.1488	0.0018	0.0017	0.0083	0.0187	0.0147	0.0107	0.0225	0.0086	0.0017
16	rs1873722	73800492	0.89	0.145699762692903	1	0.0358647470334966	0.828229367375032	0.0365824192326618	0.0041	0.0038	0.0206	0.1343	0.0101	0.1586	0.2069	0.013	0.0012	0.0082	0.0049	0.0143	0.0016	0.0079	0.023	0.1456	0.1487	0.0021	0.0017	0.0084	0.0187	0.0146	0.0106	0.0225	0.0084	0.0017
16	Affx-13155403	73804798	0.9	0.124917206299546	1	0.0358647470334966	0.632230154927358	0.030523966350704	0.0042	0.0038	0.0205	0.136	0.0099	0.1588	0.2058	0.0124	0.0011	0.0086	0.0047	0.0141	0.0015	0.0083	0.0226	0.1464	0.1492	0.0024	0.0016	0.0084	0.0182	0.0147	0.0101	0.022	0.0085	0.0015
16	rs76520398	73808621	0.9	0.124917206299546	1	0.0358647470334966	0.450103670477881	0.0227633017649062	0.0041	0.0034	0.0205	0.1361	0.0099	0.1588	0.206	0.0126	0.0011	0.0085	0.0049	0.0141	0.0014	0.0082	0.0225	0.1464	0.1492	0.0027	0.0015	0.0085	0.0181	0.0149	0.01	0.0219	0.0085	0.0015
16	rs432037	73813611	0.9	0.124917206299546	1	0.0358647470334966	0.471927120163491	0.0374887469099659	0.0041	0.0035	0.0204	0.1363	0.0099	0.1588	0.2058	0.0126	0.0011	0.0085	0.005	0.0141	0.0013	0.0083	0.0222	0.1463	0.1491	0.0028	0.0015	0.0087	0.0182	0.0154	0.01	0.0217	0.0086	0.0014
16	rs13332272	73815148	0.9	0.124917206299546	1	0.0358647470334966	0.330824923606869	0.0324036979654317	0.0042	0.0034	0.0205	0.1374	0.0099	0.1592	0.2057	0.0124	0.0011	0.0086	0.0051	0.014	0.0013	0.0084	0.0219	0.1453	0.1487	0.0029	0.0016	0.0087	0.0178	0.0155	0.0101	0.0215	0.0088	0.0013
16	rs75472858	73815413	0.9	0.124917206299546	1	0.0358647470334966	0.338458008672585	0.0338730656623439	0.0042	0.0034	0.0205	0.1375	0.0099	0.1592	0.2057	0.0124	0.0011	0.0087	0.0051	0.0139	0.0013	0.0084	0.0219	0.1451	0.1487	0.0029	0.0016	0.0087	0.0178	0.0156	0.0102	0.0215	0.0088	0.0013
16	rs744350	73816322	0.9	0.124917206299546	1	0.0358647470334966	0.318790783099214	0.0206063657619705	0.0042	0.0034	0.0207	0.1377	0.0099	0.1596	0.2056	0.0124	0.0011	0.0087	0.0051	0.0138	0.0014	0.0084	0.0218	0.1446	0.1488	0.0029	0.0016	0.0088	0.0177	0.0155	0.0102	0.0214	0.0088	0.0013
16	rs76773594	73821548	0.89	0.145699762692903	1	0.0358647470334966	0.137554515735984	0.0168987013667234	0.0044	0.0033	0.0216	0.1373	0.0098	0.1616	0.2062	0.0123	0.0012	0.0092	0.0056	0.0135	0.0015	0.0085	0.0202	0.1426	0.1497	0.0036	0.0017	0.0088	0.017	0.0155	0.0102	0.02	0.009	0.001
16	rs113587911	73823523	0.88	0.168925028033099	1	0.0358647470334966	0.0992204484311154	0.0199237199002915	0.0043	0.0033	0.0217	0.1375	0.0098	0.1619	0.2064	0.0122	0.0012	0.0093	0.0057	0.0134	0.0014	0.0085	0.0199	0.1423	0.1497	0.0037	0.0017	0.0088	0.0169	0.0155	0.0102	0.0198	0.0091	0.001
16	rs369868	73829111	0.88	0.168925028033099	1	0.0358647470334966	0.112834482093263	0.0659991280481195	0.0043	0.0033	0.0219	0.1373	0.0098	0.1624	0.2066	0.0122	0.0013	0.0094	0.0058	0.0134	0.0014	0.0085	0.0196	0.1419	0.1498	0.0038	0.0017	0.0088	0.0168	0.0155	0.0102	0.0196	0.0092	0.001
16	rs427576	73829270	0.88	0.168925028033099	1	0.0358647470334966	0.118071124296243	0.0732259513449364	0.0043	0.0033	0.0219	0.1374	0.0098	0.1624	0.2068	0.0122	0.0013	0.0094	0.0058	0.0134	0.0014	0.0085	0.0196	0.1419	0.1497	0.0038	0.0017	0.0088	0.0168	0.0155	0.0102	0.0195	0.0092	0.001
16	rs113817580	73829287	0.88	0.168925028033099	1	0.0358647470334966	0.113334881411773	0.0674471379883101	0.0043	0.0033	0.0219	0.1374	0.0098	0.1624	0.2068	0.0122	0.0013	0.0094	0.0058	0.0134	0.0014	0.0085	0.0196	0.1419	0.1497	0.0038	0.0017	0.0088	0.0168	0.0155	0.0102	0.0195	0.0092	0.001
16	rs72803158	73831352	0.88	0.168925028033099	1	0.0358647470334966	0.0612545372082322	0.055789691174824	0.0041	0.0033	0.0217	0.1379	0.0097	0.1631	0.2062	0.0121	0.0013	0.0094	0.0061	0.0132	0.0015	0.0084	0.0193	0.1426	0.1499	0.0036	0.0017	0.0086	0.0165	0.0156	0.0102	0.019	0.0093	9e-04
16	rs328395	73835699	0.87	0.194736090082605	1	0.0358647470334966	0.0750329787075781	0.102463688367744	0.004	0.0032	0.0216	0.1382	0.0097	0.1635	0.2059	0.0121	0.0013	0.0095	0.0062	0.0131	0.0015	0.0084	0.0191	0.1431	0.15	0.0035	0.0016	0.0085	0.0164	0.0157	0.0103	0.0187	0.0094	9e-04
16	rs79159062	73839741	0.87	0.194736090082605	1	0.0358647470334966	0.062674593319344	0.0872775472308369	0.0039	0.0032	0.0216	0.1383	0.0096	0.1638	0.2054	0.0121	0.0014	0.0095	0.0062	0.0133	0.0015	0.0083	0.0191	0.1433	0.1498	0.0035	0.0017	0.0084	0.0165	0.0158	0.0103	0.0186	0.0093	9e-04
16	rs1873724	73847806	0.87	0.194736090082605	1	0.0358647470334966	0.072214321676954	0.113079909501204	0.0039	0.0032	0.0217	0.1384	0.0096	0.1642	0.2046	0.0121	0.0014	0.0095	0.0062	0.0137	0.0015	0.0081	0.0191	0.1436	0.1496	0.0035	0.0018	0.0083	0.0166	0.0161	0.0104	0.0183	0.0091	0.001
16	rs72803163	73854401	0.87	0.194736090082605	1	0.0358647470334966	0.0508713902685845	0.081507047839244	0.0038	0.0031	0.0218	0.1381	0.0095	0.1645	0.2041	0.0118	0.0014	0.0095	0.0063	0.0137	0.0014	0.0079	0.0188	0.1453	0.1492	0.0031	0.0018	0.0083	0.0167	0.0162	0.0102	0.0184	0.009	0.001
16	rs328321	73857956	0.87	0.194736090082605	1	0.0358647470334966	0.0570507361586352	0.0838416024055683	0.0038	0.0031	0.0218	0.1381	0.0095	0.1646	0.2041	0.0118	0.0014	0.0095	0.0064	0.0137	0.0014	0.0079	0.0188	0.1455	0.1491	0.0031	0.0018	0.0083	0.0168	0.0162	0.0102	0.0185	0.009	0.001
16	rs79152391	73865637	0.87	0.194736090082605	1	0.0358647470334966	0.0576443269410511	0.0735846631205434	0.0038	0.0031	0.0218	0.1381	0.0095	0.1645	0.2041	0.0118	0.0014	0.0095	0.0064	0.0137	0.0014	0.0079	0.0188	0.1458	0.1492	0.003	0.0018	0.0083	0.0168	0.0161	0.0102	0.0185	0.009	0.001
16	rs328318	73874362	0.87	0.194736090082605	1	0.0358647470334966	0.0724867489802085	0.0851331088292742	0.0038	0.0031	0.0218	0.138	0.0095	0.1643	0.204	0.0117	0.0014	0.0095	0.0064	0.0137	0.0014	0.0078	0.0189	0.1461	0.1492	0.003	0.0018	0.0083	0.0168	0.0161	0.0101	0.0187	0.009	0.0011
16	rs117913041	73875232	0.87	0.194736090082605	1	0.0358647470334966	0.0673839705283323	0.0697490304013639	0.0038	0.0031	0.0218	0.138	0.0095	0.1643	0.204	0.0117	0.0014	0.0095	0.0064	0.0137	0.0014	0.0078	0.019	0.1461	0.1492	0.0029	0.0018	0.0083	0.0168	0.0161	0.0101	0.0187	0.0091	0.0011
16	rs118038432	73879366	0.87	0.194736090082605	1	0.0358647470334966	0.0519582275944873	0.0545810822115192	0.0038	0.003	0.0217	0.138	0.0095	0.1642	0.204	0.0117	0.0014	0.0095	0.0064	0.0137	0.0014	0.0078	0.019	0.1461	0.1493	0.0029	0.0018	0.0083	0.0168	0.0161	0.0101	0.0186	0.0091	0.0011
16	rs76654346	73883225	0.87	0.194736090082605	1	0.0358647470334966	0.0488891669972862	0.0448059960137216	0.0038	0.003	0.0217	0.138	0.0095	0.1642	0.204	0.0116	0.0014	0.0095	0.0064	0.0137	0.0013	0.0078	0.019	0.1461	0.1494	0.0029	0.0018	0.0083	0.0168	0.0161	0.0101	0.0186	0.0091	0.0011
16	rs76927639	73892813	0.87	0.194736090082605	1	0.0358647470334966	0.0464895437167589	0.0454468228168755	0.0038	0.003	0.0217	0.1381	0.0095	0.1641	0.204	0.0115	0.0014	0.0096	0.0065	0.0137	0.0013	0.0078	0.019	0.1459	0.1495	0.0028	0.0018	0.0083	0.0169	0.0162	0.0101	0.0186	0.0093	0.0011
16	rs117210444	73892971	0.87	0.194736090082605	1	0.0358647470334966	0.0460225038937249	0.0450385573984819	0.0039	0.003	0.0217	0.1382	0.0095	0.1641	0.204	0.0115	0.0015	0.0096	0.0065	0.0137	0.0014	0.0077	0.019	0.1459	0.1495	0.0028	0.0018	0.0083	0.0169	0.0162	0.0101	0.0185	0.0093	0.0011
16	rs16972698	73894315	0.87	0.194736090082605	1	0.0358647470334966	0.0421662703455162	0.0441115188441802	0.0039	0.0029	0.0216	0.1382	0.0095	0.164	0.204	0.0115	0.0015	0.0096	0.0065	0.0137	0.0014	0.0077	0.019	0.1459	0.1495	0.0028	0.0018	0.0083	0.0169	0.0162	0.0101	0.0185	0.0093	0.0011
16	rs17390992	73894476	0.87	0.194736090082605	1	0.0358647470334966	0.0407933787537558	0.0437660884036271	0.0039	0.0029	0.0216	0.1382	0.0095	0.164	0.204	0.0115	0.0015	0.0096	0.0065	0.0137	0.0014	0.0077	0.019	0.1459	0.1496	0.0028	0.0018	0.0083	0.017	0.0162	0.01	0.0185	0.0093	0.0011
16	rs117046888	73899120	0.87	0.194736090082605	1	0.0358647470334966	0.0300495820532954	0.0367947657858093	0.0039	0.0028	0.0214	0.1384	0.0095	0.1638	0.2043	0.0112	0.0015	0.0096	0.0066	0.0136	0.0013	0.0077	0.0191	0.1455	0.1498	0.0026	0.0018	0.0084	0.0172	0.0162	0.01	0.0184	0.0095	0.0011
16	rs7197557	73901109	0.87	0.194736090082605	0.99	0.0433032320256267	0.0325569986301925	0.055789691174824	0.0039	0.0028	0.0214	0.1384	0.0095	0.1637	0.2044	0.0112	0.0015	0.0097	0.0067	0.0136	0.0013	0.0077	0.0191	0.1454	0.1499	0.0025	0.0018	0.0084	0.0173	0.0163	0.01	0.0184	0.0096	0.0012
16	rs77317782	73906056	0.87	0.194736090082605	0.99	0.0433032320256267	0.0234926159702222	0.0445160453611691	0.0039	0.0028	0.0215	0.1386	0.0095	0.1636	0.2041	0.0112	0.0015	0.0097	0.0068	0.0138	0.0013	0.0077	0.0192	0.1449	0.1498	0.0025	0.0018	0.0084	0.0173	0.0164	0.0099	0.0184	0.0096	0.0012
16	rs9922664	73909507	0.87	0.194736090082605	0.99	0.0433032320256267	0.0243669606818406	0.0647684788604892	0.0038	0.0027	0.0216	0.1388	0.0095	0.1636	0.2038	0.0112	0.0015	0.0097	0.0069	0.0138	0.0013	0.0077	0.0192	0.1446	0.1498	0.0024	0.0018	0.0084	0.0173	0.0165	0.0099	0.0185	0.0096	0.0012
16	rs72805045	73913266	0.88	0.168925028033099	0.99	0.0433032320256267	0.0130758034412923	0.0795696654888375	0.0038	0.0028	0.0216	0.1395	0.0095	0.163	0.2029	0.0113	0.0015	0.0099	0.0072	0.014	0.0014	0.0078	0.0193	0.1433	0.1507	0.0024	0.0018	0.0084	0.0175	0.0163	0.0097	0.0187	0.0098	0.0013
16	rs17391167	73914812	0.88	0.168925028033099	0.99	0.0433032320256267	0.00787368959347513	0.0596806478881288	0.0038	0.0028	0.0216	0.1404	0.0094	0.1627	0.2028	0.0111	0.0015	0.0097	0.0072	0.014	0.0014	0.0078	0.0195	0.1428	0.1506	0.0024	0.0018	0.0084	0.0175	0.0164	0.0096	0.0187	0.0098	0.0013
16	rs77046572	73915885	0.88	0.168925028033099	0.99	0.0433032320256267	0.00809116218354619	0.0783131756730499	0.0038	0.0028	0.0217	0.1411	0.0094	0.1626	0.2027	0.011	0.0015	0.0097	0.0073	0.014	0.0014	0.0078	0.0195	0.1425	0.1509	0.0023	0.0017	0.0083	0.0175	0.0164	0.0095	0.0187	0.0098	0.0014
16	rs12446615	73915896	0.88	0.168925028033099	0.99	0.0433032320256267	0.00838070602660282	0.0811330067505299	0.0038	0.0028	0.0217	0.1411	0.0094	0.1626	0.2027	0.011	0.0015	0.0097	0.0073	0.014	0.0014	0.0078	0.0195	0.1424	0.1509	0.0023	0.0017	0.0083	0.0175	0.0164	0.0095	0.0187	0.0098	0.0014
16	rs79042998	73920481	0.88	0.168925028033099	0.99	0.0433032320256267	0.0012825873085916	0.0372745871565711	0.0037	0.0028	0.0215	0.1417	0.0093	0.1633	0.2025	0.0111	0.0014	0.0096	0.0074	0.0141	0.0015	0.0078	0.0193	0.1414	0.1513	0.0022	0.0016	0.0086	0.0179	0.0162	0.0094	0.0182	0.01	0.0014
16	rs62041533	73922733	0.88	0.168925028033099	0.99	0.0433032320256267	0.000771991488081179	0.033312189063451	0.0037	0.0028	0.0214	0.142	0.0092	0.1636	0.2023	0.0112	0.0014	0.0095	0.0075	0.0142	0.0015	0.0077	0.0192	0.1408	0.1515	0.0022	0.0016	0.0087	0.0181	0.0161	0.0094	0.018	0.01	0.0014
16	rs9673361	73930273	0.89	0.145699762692903	0.99	0.0433032320256267	0.000142559175398124	0.0362121591486329	0.0037	0.0028	0.0209	0.1429	0.0089	0.1645	0.201	0.0115	0.0015	0.0096	0.0075	0.015	0.0015	0.0079	0.0196	0.1386	0.1516	0.0022	0.0015	0.0092	0.0186	0.0161	0.0095	0.0175	0.0103	0.0015
16	rs74896097	73932204	0.89	0.145699762692903	0.99	0.0433032320256267	0.000182999982676847	0.0229334913064916	0.0039	0.0028	0.0211	0.1431	0.0088	0.1645	0.2003	0.0116	0.0016	0.0095	0.0075	0.0154	0.0015	0.0079	0.0197	0.1381	0.1514	0.0022	0.0014	0.009	0.0189	0.0161	0.0092	0.0175	0.0103	0.0015
16	rs4343313	73934160	0.89	0.145699762692903	0.99	0.0433032320256267	0.000418458373597315	0.0329575116390723	0.0039	0.0028	0.0212	0.1432	0.0088	0.1645	0.2001	0.0116	0.0017	0.0095	0.0075	0.0156	0.0016	0.0079	0.0197	0.1378	0.1513	0.0023	0.0014	0.009	0.0191	0.0162	0.0091	0.0175	0.0103	0.0015
16	rs115075793	73945162	0.89	0.145699762692903	0.98	0.0519283998033082	0.000311395735850926	0.0248455005506537	0.004	0.0028	0.0212	0.1434	0.0086	0.1646	0.1997	0.0117	0.0017	0.0095	0.0074	0.0156	0.0016	0.008	0.0198	0.1377	0.1511	0.0022	0.0014	0.009	0.0192	0.0161	0.0092	0.0175	0.0103	0.0016
16	rs117709863	73972223	0.89	0.145699762692903	0.98	0.0519283998033082	0.000274321978950149	0.0181707512241324	0.004	0.0028	0.0213	0.144	0.0082	0.1648	0.1989	0.0117	0.0017	0.0094	0.0074	0.0156	0.0017	0.0082	0.0202	0.1374	0.1506	0.0022	0.0014	0.009	0.0196	0.016	0.0095	0.0176	0.0102	0.0016
16	rs4402595	73976130	0.88	0.168925028033099	0.98	0.0519283998033082	0.000370823155099149	0.0222984157894186	0.004	0.0028	0.0213	0.1441	0.0081	0.1648	0.1988	0.0117	0.0017	0.0094	0.0074	0.0157	0.0017	0.0082	0.0202	0.1373	0.1505	0.0022	0.0014	0.009	0.0197	0.016	0.0095	0.0176	0.0102	0.0016
16	rs78294120	73989041	0.88	0.168925028033099	1.01	0.0294955121051703	0.000467111818344398	0.0123000889687837	0.004	0.0028	0.0202	0.1444	0.008	0.1644	0.198	0.0119	0.0016	0.0093	0.0075	0.016	0.0018	0.0084	0.0204	0.1376	0.1506	0.0022	0.0014	0.0089	0.0197	0.0162	0.0097	0.0175	0.0104	0.0019
16	rs118007160	73993266	0.88	0.168925028033099	1.02	0.0240822308241547	0.000529675739139143	0.011803530965863	0.004	0.0028	0.0203	0.1442	0.0079	0.1641	0.1976	0.0119	0.0016	0.0093	0.0075	0.0162	0.0018	0.0085	0.0205	0.1376	0.1506	0.0022	0.0014	0.0088	0.0198	0.0164	0.0097	0.0174	0.0104	0.002
16	rs2017795	73993617	0.88	0.168925028033099	1.01	0.0294955121051703	0.000601799193815364	0.0134551197944584	0.004	0.0028	0.0203	0.1442	0.0079	0.1641	0.1975	0.0119	0.0016	0.0093	0.0075	0.0163	0.0018	0.0085	0.0205	0.1376	0.1506	0.0022	0.0014	0.0088	0.0198	0.0164	0.0098	0.0174	0.0105	0.002
16	rs2189610	73996573	0.88	0.168925028033099	1.01	0.0294955121051703	0.0015783931642684	0.027662709084856	0.0041	0.0028	0.0205	0.144	0.0079	0.1639	0.1972	0.012	0.0016	0.0093	0.0076	0.0165	0.0017	0.0086	0.0207	0.1375	0.1502	0.0022	0.0013	0.0087	0.0198	0.0166	0.0099	0.0173	0.0106	0.0021
16	rs886503	74002196	0.88	0.168925028033099	1.01	0.0294955121051703	0.00364072251357352	0.0250229323162157	0.0041	0.0028	0.0204	0.144	0.0078	0.1637	0.1965	0.0122	0.0016	0.0093	0.0076	0.0167	0.0017	0.0087	0.0207	0.138	0.15	0.0022	0.0012	0.0088	0.0202	0.0166	0.0102	0.0171	0.0106	0.0022
16	rs1989988	74003603	0.88	0.168925028033099	1.01	0.0294955121051703	0.00331747677030859	0.0213412895040986	0.0041	0.0028	0.0204	0.1441	0.0078	0.1637	0.1963	0.0121	0.0016	0.0093	0.0076	0.0167	0.0017	0.0088	0.0207	0.1381	0.1499	0.0022	0.0012	0.0089	0.0202	0.0167	0.0102	0.0171	0.0106	0.0022
16	rs79456123	74006085	0.88	0.168925028033099	1	0.0358647470334966	0.0043835022902849	0.0246245546219409	0.0041	0.0028	0.0204	0.1441	0.0077	0.1636	0.1958	0.0121	0.0016	0.0093	0.0076	0.0168	0.0017	0.009	0.0208	0.1381	0.1497	0.0022	0.0013	0.0089	0.0203	0.0168	0.0102	0.0172	0.0107	0.0023
16	rs2663146	74007156	0.88	0.168925028033099	1	0.0358647470334966	0.00701666041479695	0.0294116115371278	0.0041	0.0028	0.0201	0.1441	0.0077	0.163	0.1959	0.012	0.0016	0.0094	0.0076	0.0168	0.0017	0.0092	0.0209	0.1379	0.1494	0.0022	0.0013	0.0089	0.0203	0.017	0.0104	0.0174	0.0109	0.0024
16	rs2905984	74016752	0.89	0.145699762692903	1	0.0358647470334966	0.00882272039782856	0.0229761335677571	0.0039	0.0029	0.0203	0.1441	0.0076	0.1623	0.196	0.0123	0.0015	0.0094	0.0076	0.017	0.0017	0.0097	0.021	0.1379	0.148	0.0022	0.0014	0.009	0.0215	0.0167	0.0103	0.0174	0.0107	0.0024
16	rs7191369	74017426	0.88	0.168925028033099	1	0.0358647470334966	0.0124799945903718	0.0315068144255003	0.0039	0.0029	0.0203	0.144	0.0078	0.1622	0.1959	0.0122	0.0015	0.0095	0.0077	0.0173	0.0016	0.0098	0.0212	0.1379	0.1478	0.0021	0.0014	0.0089	0.0215	0.0169	0.0101	0.0175	0.0108	0.0024
16	rs75252509	74025140	0.88	0.168925028033099	1	0.0358647470334966	0.00696558600650914	0.0248455005506537	0.0039	0.0029	0.0204	0.144	0.0078	0.1618	0.1949	0.0124	0.0015	0.0095	0.0077	0.0174	0.0018	0.0099	0.0209	0.1376	0.1485	0.0021	0.0016	0.0091	0.0216	0.0168	0.0103	0.0175	0.0108	0.0023
16	rs34950103	74029300	0.88	0.168925028033099	1	0.0358647470334966	0.0058576308236722	0.0234476996623001	0.0039	0.0029	0.0204	0.144	0.0078	0.1616	0.1944	0.0125	0.0015	0.0095	0.0077	0.0174	0.002	0.0099	0.0207	0.1375	0.1487	0.0022	0.0016	0.0092	0.0216	0.0168	0.0104	0.0175	0.0108	0.0023
16	rs916986	74039602	0.88	0.168925028033099	1	0.0358647470334966	0.0041743760793175	0.0212590172651555	0.0039	0.0029	0.0206	0.144	0.008	0.1609	0.1929	0.0129	0.0015	0.0096	0.0078	0.0176	0.0026	0.01	0.0202	0.1371	0.1492	0.0023	0.002	0.0096	0.0216	0.0166	0.0107	0.0174	0.011	0.0023
16	rs2716584	74042615	0.88	0.168925028033099	1	0.0358647470334966	0.00394291649380143	0.0105494670929533	0.004	0.0029	0.0206	0.144	0.008	0.1605	0.1929	0.0128	0.0015	0.0096	0.0078	0.0176	0.0027	0.01	0.0202	0.1371	0.1494	0.0023	0.002	0.0096	0.0214	0.0165	0.0108	0.0172	0.011	0.0023
16	rs72787339	74044532	0.88	0.168925028033099	1	0.0358647470334966	0.00446331859959661	0.00765562443403855	0.004	0.0029	0.0207	0.1439	0.008	0.1602	0.1927	0.013	0.0015	0.0096	0.0076	0.0176	0.0027	0.0102	0.0202	0.1373	0.1494	0.0023	0.002	0.0096	0.0215	0.0166	0.0108	0.0172	0.0109	0.0023
16	rs76043230	74048264	0.88	0.168925028033099	1	0.0358647470334966	0.00361247880334459	0.00446951472175774	0.004	0.0029	0.0206	0.1437	0.0081	0.16	0.1924	0.0131	0.0015	0.0097	0.0077	0.0176	0.0027	0.0103	0.0202	0.1375	0.1493	0.0023	0.002	0.0096	0.0215	0.0166	0.0108	0.0171	0.011	0.0023
16	rs2526060	74052465	0.88	0.168925028033099	1	0.0358647470334966	0.00436440524562549	0.00750890039845496	0.004	0.0029	0.0207	0.143	0.0082	0.1596	0.1918	0.0132	0.0015	0.0101	0.0077	0.0177	0.0027	0.0106	0.0203	0.1378	0.1492	0.0023	0.002	0.0096	0.0215	0.0166	0.0109	0.0172	0.0111	0.0023
16	rs2716587	74059071	0.88	0.168925028033099	0.99	0.0433032320256267	0.00582344058031891	0.0226784348351235	0.0046	0.0031	0.0213	0.139	0.0093	0.1547	0.1878	0.0148	0.0018	0.0112	0.0085	0.019	0.0036	0.0118	0.0212	0.1333	0.1469	0.0036	0.0024	0.0107	0.0228	0.0173	0.0129	0.0176	0.0123	0.0025
16	rs2526055	74059365	0.89	0.145699762692903	0.99	0.0433032320256267	0.0128250284503742	0.0286965491729155	0.0046	0.0032	0.0212	0.1379	0.0096	0.1547	0.1864	0.015	0.0019	0.0113	0.0087	0.0193	0.004	0.0121	0.0208	0.1338	0.1463	0.0038	0.0025	0.0106	0.0231	0.0169	0.0134	0.0176	0.0125	0.0026
16	rs929300	74059607	0.89	0.145699762692903	0.99	0.0433032320256267	0.0150676008845172	0.0209314623950504	0.0046	0.0035	0.0213	0.1379	0.0095	0.1545	0.1864	0.0154	0.002	0.0109	0.0087	0.0194	0.0045	0.0119	0.0207	0.1335	0.1458	0.0039	0.0025	0.0108	0.0233	0.0166	0.0138	0.0176	0.0122	0.0027
16	rs929299	74059742	0.89	0.145699762692903	0.99	0.0433032320256267	0.0224715213904364	0.0191349102805073	0.0045	0.0036	0.0213	0.1379	0.0096	0.1544	0.1863	0.0154	0.002	0.0109	0.0087	0.0195	0.0047	0.0118	0.0207	0.1333	0.1456	0.0039	0.0025	0.0109	0.0234	0.0164	0.014	0.0177	0.012	0.0027
16	rs74657250	74061166	0.89	0.145699762692903	0.99	0.0433032320256267	0.0245465867631749	0.022466932682521	0.0046	0.0037	0.0211	0.1379	0.0097	0.1541	0.186	0.0153	0.0021	0.0109	0.0087	0.0195	0.0049	0.0116	0.0207	0.1338	0.1452	0.004	0.0025	0.0109	0.0235	0.0161	0.0142	0.0179	0.012	0.0029
16	rs9934601	74062096	0.89	0.145699762692903	0.99	0.0433032320256267	0.0317695089098876	0.0248012363285084	0.0046	0.0038	0.0209	0.1379	0.0097	0.1539	0.1858	0.0153	0.0021	0.0109	0.0087	0.0195	0.005	0.0116	0.0206	0.1341	0.145	0.0041	0.0025	0.0109	0.0235	0.0159	0.0143	0.018	0.0121	0.0029
16	rs2716591	74062203	0.89	0.145699762692903	0.99	0.0433032320256267	0.0332587245196202	0.0233186363189109	0.0046	0.0038	0.0209	0.1379	0.0097	0.1539	0.1858	0.0153	0.0021	0.0109	0.0087	0.0196	0.005	0.0116	0.0206	0.1341	0.145	0.0041	0.0025	0.0109	0.0235	0.0159	0.0143	0.018	0.0121	0.0029
16	rs6564810	74062244	0.89	0.145699762692903	0.99	0.0433032320256267	0.044050560891194	0.0230615318717745	0.0047	0.0038	0.0209	0.1379	0.0097	0.1539	0.1858	0.0153	0.0021	0.0109	0.0087	0.0196	0.005	0.0116	0.0207	0.1341	0.1451	0.0038	0.0025	0.0109	0.0236	0.0159	0.0143	0.018	0.0121	0.0029
16	rs72787400	74062869	0.89	0.145699762692903	0.99	0.0433032320256267	0.0395213588354905	0.0275696065741636	0.0046	0.0038	0.0209	0.1378	0.0097	0.1537	0.1856	0.0153	0.0022	0.011	0.0086	0.0195	0.005	0.0116	0.0206	0.1342	0.1452	0.0038	0.0025	0.0109	0.0236	0.0158	0.0144	0.0181	0.0121	0.003
16	rs117713333	74065215	0.89	0.145699762692903	0.99	0.0433032320256267	0.0482775804259886	0.0470961458690523	0.0046	0.0038	0.0209	0.1378	0.0097	0.1532	0.1855	0.0152	0.0022	0.011	0.0083	0.0195	0.0051	0.0115	0.0206	0.1342	0.1453	0.0039	0.0025	0.0111	0.0236	0.0156	0.0147	0.0183	0.012	0.0031
16	rs117870561	74066256	0.89	0.145699762692903	0.99	0.0433032320256267	0.0541091953754793	0.0385678787188565	0.0046	0.0039	0.0209	0.1378	0.0096	0.153	0.1854	0.0151	0.0023	0.0111	0.0083	0.0194	0.0052	0.0115	0.0206	0.1342	0.1454	0.004	0.0025	0.0112	0.0237	0.0155	0.0149	0.0184	0.0119	0.0031
16	rs67406934	74069595	0.9	0.124917206299546	0.99	0.0433032320256267	0.219565164227251	0.0391672998305156	0.0045	0.0042	0.021	0.1379	0.0094	0.1499	0.1845	0.0148	0.0026	0.0115	0.0078	0.0193	0.0059	0.0111	0.0208	0.1341	0.1459	0.0044	0.0024	0.0119	0.0239	0.0146	0.0165	0.0192	0.0116	0.0036
16	rs2716555	74070632	0.9	0.124917206299546	0.99	0.0433032320256267	0.366370189501525	0.0523846925449201	0.0044	0.0042	0.0209	0.1388	0.0093	0.1486	0.1843	0.0146	0.0028	0.0116	0.0076	0.0192	0.0063	0.0111	0.0209	0.1336	0.1461	0.0045	0.0025	0.0123	0.024	0.0142	0.0169	0.0196	0.0115	0.0038
16	rs2253050	74074277	0.9	0.124917206299546	0.98	0.0519283998033082	0.425110228213892	0.067655068710703	0.0045	0.0042	0.0209	0.139	0.0093	0.1491	0.1843	0.0144	0.0029	0.0116	0.0075	0.0193	0.0065	0.0109	0.0208	0.133	0.1458	0.0047	0.0024	0.0123	0.0241	0.014	0.0169	0.0199	0.0114	0.0039
16	rs35403472	74076073	0.9	0.124917206299546	0.98	0.0519283998033082	0.428787894593614	0.0595491463619057	0.0045	0.0042	0.021	0.139	0.0093	0.1492	0.1842	0.0144	0.0029	0.0116	0.0075	0.0192	0.0066	0.0109	0.0207	0.1329	0.1454	0.0047	0.0024	0.0123	0.0241	0.014	0.0169	0.02	0.0117	0.0039
16	rs2716601	74076252	0.9	0.124917206299546	0.98	0.0519283998033082	0.44300118702018	0.0590243768754411	0.0045	0.0042	0.021	0.139	0.0093	0.1492	0.1846	0.0144	0.0029	0.0116	0.0075	0.0192	0.0066	0.0109	0.0207	0.1329	0.1454	0.0047	0.0024	0.0123	0.0241	0.014	0.0169	0.02	0.0113	0.0039
16	rs76410537	74076446	0.9	0.124917206299546	0.98	0.0519283998033082	0.453284828104895	0.0604061116483617	0.0045	0.0042	0.0209	0.139	0.0093	0.1491	0.1843	0.0144	0.0029	0.0117	0.0075	0.0193	0.0066	0.0109	0.0208	0.1329	0.1454	0.0047	0.0024	0.0123	0.0241	0.014	0.0169	0.02	0.0113	0.0039
16	rs72789105	74077288	0.9	0.124917206299546	0.98	0.0519283998033082	0.4708852270326	0.0630081124065204	0.0045	0.0042	0.021	0.1392	0.0093	0.149	0.1846	0.0144	0.003	0.0116	0.0075	0.0194	0.0066	0.0109	0.0208	0.1328	0.1453	0.0048	0.0024	0.0123	0.0241	0.0139	0.0169	0.02	0.0113	0.0038
16	rs4888114	74081326	0.9	0.124917206299546	0.98	0.0519283998033082	0.570950569857836	0.0642246516088573	0.0045	0.0042	0.021	0.1398	0.0093	0.1486	0.1856	0.0142	0.0031	0.0114	0.0074	0.0197	0.0067	0.0108	0.0211	0.1324	0.145	0.0048	0.0024	0.0123	0.024	0.0137	0.0169	0.02	0.0109	0.0038
16	rs71386215	74082586	0.9	0.124917206299546	0.98	0.0519283998033082	0.532303291203735	0.0682804632597533	0.0045	0.0043	0.021	0.1397	0.0093	0.1485	0.1857	0.0142	0.0031	0.0114	0.0073	0.0197	0.0066	0.0108	0.021	0.1325	0.1452	0.0049	0.0023	0.0123	0.0237	0.0137	0.0169	0.02	0.0109	0.0038
16	rs7197191	74084468	0.9	0.124917206299546	0.98	0.0519283998033082	0.485635611166843	0.0614679728446678	0.0045	0.0043	0.0211	0.1395	0.0093	0.1485	0.1859	0.0142	0.0031	0.0115	0.0073	0.0198	0.0065	0.0108	0.021	0.1321	0.1456	0.0051	0.0023	0.0122	0.0233	0.0138	0.0169	0.0202	0.0109	0.0038
16	rs7190649	74085853	0.9	0.124917206299546	0.98	0.0519283998033082	0.384204385499755	0.067308666105179	0.0045	0.0043	0.0212	0.1399	0.0093	0.1484	0.1858	0.0142	0.0031	0.0115	0.0072	0.0198	0.0064	0.0107	0.0206	0.1322	0.1459	0.0051	0.0025	0.0121	0.0233	0.0138	0.0169	0.0204	0.0108	0.0037
16	rs28544946	74087933	0.9	0.124917206299546	0.98	0.0519283998033082	0.312886234296139	0.0347483228224148	0.004	0.004	0.0211	0.1398	0.0093	0.147	0.1904	0.0136	0.0023	0.0113	0.0061	0.0187	0.005	0.0108	0.0203	0.1371	0.1471	0.0051	0.0025	0.0128	0.0238	0.0127	0.016	0.0209	0.0091	0.0027
16	rs2387084	74088091	0.9	0.124917206299546	0.98	0.0519283998033082	0.297894049922907	0.0365824192326618	0.0039	0.0039	0.0211	0.1408	0.0089	0.1471	0.1915	0.0134	0.0023	0.0108	0.0057	0.0184	0.0048	0.0105	0.0202	0.1383	0.1463	0.0054	0.0025	0.0128	0.0238	0.013	0.016	0.0206	0.009	0.0027
16	rs7500414	74088159	0.9	0.124917206299546	0.98	0.0519283998033082	0.246951816650084	0.0316058930105514	0.0039	0.0039	0.021	0.1415	0.0089	0.1466	0.1923	0.0133	0.0022	0.0108	0.0056	0.0182	0.0047	0.0103	0.0204	0.1387	0.1459	0.0053	0.0025	0.0127	0.0237	0.0135	0.0158	0.0206	0.0089	0.0026
16	rs75298109	74089564	0.91	0.106429816649543	0.98	0.0519283998033082	0.125488149148072	0.0135208170880892	0.0034	0.0035	0.0205	0.146	0.008	0.1488	0.1971	0.0123	0.0019	0.0098	0.0048	0.0166	0.0035	0.0093	0.0197	0.1399	0.1503	0.0043	0.0021	0.0116	0.0229	0.0132	0.0146	0.0199	0.0079	0.0017
16	rs74338099	74089756	0.91	0.106429816649543	0.98	0.0519283998033082	0.124985100139164	0.0130320049910256	0.0034	0.0035	0.0205	0.146	0.008	0.1488	0.1971	0.0123	0.0019	0.0098	0.0048	0.0166	0.0035	0.0093	0.0197	0.1399	0.1503	0.0043	0.0021	0.0116	0.0229	0.0132	0.0145	0.0199	0.0079	0.0017
16	rs2526043	74096641	0.91	0.106429816649543	0.98	0.0519283998033082	0.117131391158065	0.0016258116047978	0.0034	0.0035	0.0205	0.1463	0.008	0.149	0.1973	0.0123	0.0019	0.0098	0.0048	0.0165	0.0035	0.0093	0.0197	0.14	0.1505	0.0042	0.0021	0.0115	0.0229	0.0132	0.0145	0.0199	0.0079	0.0017
16	rs112404496	74098329	0.91	0.106429816649543	0.98	0.0519283998033082	0.113920404413831	0.00129653259868852	0.0034	0.0035	0.0203	0.146	0.0079	0.1492	0.1979	0.0122	0.0019	0.0098	0.0047	0.0165	0.0034	0.0092	0.0195	0.1403	0.151	0.0042	0.0021	0.0115	0.0229	0.013	0.0144	0.0198	0.0078	0.0017
16	rs6564882	74106053	0.9	0.124917206299546	0.98	0.0519283998033082	0.108256798898017	0.00041856945675622	0.0032	0.0034	0.0201	0.146	0.0076	0.1495	0.1987	0.0121	0.0019	0.0097	0.0047	0.0164	0.0034	0.0091	0.0193	0.1408	0.1516	0.0042	0.0021	0.0114	0.0229	0.0128	0.0143	0.0195	0.0077	0.0017
16	rs117038373	74111952	0.9	0.124917206299546	0.98	0.0519283998033082	0.105945030943456	0.00028993304918209	0.0032	0.0034	0.0201	0.146	0.0076	0.1497	0.1989	0.0121	0.0019	0.0096	0.0046	0.0163	0.0033	0.009	0.0193	0.1409	0.1517	0.0041	0.0022	0.0114	0.0229	0.0128	0.0142	0.0195	0.0077	0.0017
16	rs12599486	74112386	0.9	0.124917206299546	0.98	0.0519283998033082	0.106105313391046	0.00023388512840635	0.0032	0.0034	0.0201	0.1459	0.0075	0.1497	0.1989	0.0121	0.0019	0.0096	0.0046	0.0163	0.0033	0.009	0.0193	0.1409	0.1517	0.0041	0.0022	0.0114	0.0229	0.0128	0.0142	0.0195	0.0077	0.0016
16	rs76977829	74116707	0.9	0.124917206299546	0.97	0.0618608265030667	0.104324026451067	0.000244537953351491	0.0032	0.0034	0.0201	0.1458	0.0075	0.1498	0.1989	0.0121	0.0019	0.0096	0.0046	0.0163	0.0033	0.009	0.0193	0.1409	0.1518	0.0041	0.0022	0.0114	0.0229	0.0127	0.0142	0.0195	0.0077	0.0016
16	rs6564900	74123714	0.9	0.124917206299546	0.97	0.0618608265030667	0.104747705347177	0.000240956367758889	0.0032	0.0034	0.0202	0.1456	0.0075	0.1501	0.1988	0.0121	0.0019	0.0096	0.0046	0.0163	0.0033	0.009	0.0193	0.1409	0.1521	0.0041	0.0023	0.0114	0.0229	0.0127	0.0142	0.0195	0.0077	0.0016
16	rs12596218	74131235	0.91	0.106429816649543	0.97	0.0618608265030667	0.101284252444682	0.00102480279222665	0.0028	0.003	0.0199	0.1474	0.007	0.1518	0.2055	0.0116	0.0017	0.009	0.0041	0.0152	0.0025	0.0083	0.0189	0.1407	0.1547	0.0034	0.002	0.0108	0.0221	0.012	0.0135	0.0188	0.0069	0.0011
16	rs9927464	74131537	0.91	0.106429816649543	0.97	0.0618608265030667	0.0997081974238751	0.0011343739787634	0.0028	0.0029	0.02	0.1474	0.0069	0.1517	0.2057	0.0116	0.0018	0.0089	0.0041	0.0151	0.0025	0.0083	0.0189	0.1408	0.1549	0.0034	0.0019	0.0107	0.0221	0.012	0.0133	0.0188	0.0068	0.0011
16	rs7184896	74134311	0.91	0.106429816649543	0.97	0.0618608265030667	0.122138236124	0.00316774034336826	0.0026	0.0027	0.0196	0.1478	0.0066	0.1522	0.2085	0.0113	0.0016	0.0085	0.0039	0.0149	0.0023	0.0081	0.0188	0.1407	0.1563	0.003	0.0017	0.0104	0.0217	0.0119	0.013	0.0188	0.0065	9e-04
16	rs2107459	74140113	0.89	0.145699762692903	0.97	0.0618608265030667	0.168711481589407	0.0146964572522112	0.002	0.0019	0.0187	0.1487	0.0057	0.1537	0.2171	0.0107	0.0013	0.0074	0.0036	0.0142	0.0015	0.0075	0.0186	0.1402	0.1603	0.0018	0.0012	0.0095	0.0206	0.0119	0.0119	0.0188	0.0056	5e-04
16	rs10871421	74140511	0.89	0.145699762692903	0.97	0.0618608265030667	0.167653354972354	0.0145596199269337	0.002	0.0019	0.0187	0.1487	0.0057	0.1537	0.2171	0.0107	0.0013	0.0074	0.0036	0.0142	0.0015	0.0075	0.0186	0.1402	0.1603	0.0018	0.0012	0.0095	0.0206	0.0119	0.0119	0.0188	0.0056	5e-04
16	rs9938735	74141762	0.89	0.145699762692903	0.97	0.0618608265030667	0.176589724543657	0.0136857626381835	0.002	0.0019	0.0187	0.1487	0.0057	0.1534	0.2171	0.0107	0.0013	0.0075	0.0036	0.0142	0.0015	0.0078	0.0186	0.1402	0.1603	0.0018	0.0012	0.0095	0.0206	0.012	0.0119	0.0188	0.0056	5e-04
16	rs78363048	74147940	0.89	0.145699762692903	0.97	0.0618608265030667	0.165199487644448	0.0139183705268933	0.002	0.0019	0.0187	0.1487	0.0057	0.1535	0.2173	0.0107	0.0013	0.0075	0.0035	0.0142	0.0015	0.0078	0.0186	0.1399	0.1604	0.0018	0.0012	0.0095	0.0206	0.0119	0.0119	0.0188	0.0056	6e-04
16	rs112308293	74150649	0.89	0.145699762692903	0.97	0.0618608265030667	0.14348544532264	0.0151107951997655	0.002	0.0019	0.0187	0.1488	0.0057	0.1536	0.2173	0.0107	0.0013	0.0074	0.0035	0.0142	0.0016	0.0077	0.0186	0.1398	0.1605	0.0016	0.0012	0.0095	0.0205	0.0119	0.0118	0.0189	0.0056	8e-04
16	rs6564929	74151736	0.89	0.145699762692903	0.97	0.0618608265030667	0.141948775962552	0.0154253086006933	0.002	0.0019	0.0187	0.1488	0.0057	0.1536	0.2173	0.0107	0.0013	0.0074	0.0035	0.0142	0.0016	0.0077	0.0185	0.1398	0.1606	0.0016	0.0012	0.0095	0.0205	0.0119	0.0118	0.0189	0.0056	8e-04
16	rs72789142	74154305	0.89	0.145699762692903	0.97	0.0618608265030667	0.13912565852064	0.0165695849546339	0.002	0.0019	0.0187	0.1488	0.0057	0.1536	0.2173	0.0107	0.0013	0.0074	0.0035	0.0142	0.0016	0.0077	0.0185	0.1398	0.1606	0.0016	0.0012	0.0095	0.0205	0.0119	0.0117	0.019	0.0056	9e-04
16	rs12447773	74154364	0.89	0.145699762692903	0.97	0.0618608265030667	0.140041824482691	0.0167154648821006	0.002	0.0019	0.0187	0.1488	0.0057	0.1536	0.2173	0.0107	0.0013	0.0074	0.0035	0.0142	0.0016	0.0077	0.0185	0.1398	0.1607	0.0016	0.0012	0.0095	0.0205	0.0119	0.0117	0.019	0.0056	9e-04
16	rs35144409	74157172	0.89	0.145699762692903	0.97	0.0618608265030667	0.136118509863764	0.0153902037302699	0.002	0.0019	0.0187	0.1489	0.0059	0.1536	0.2173	0.0107	0.0013	0.0074	0.0035	0.0142	0.0016	0.0077	0.0185	0.1396	0.1607	0.0016	0.0012	0.0095	0.0204	0.0119	0.0117	0.019	0.0056	9e-04
16	rs11150428	74159147	0.89	0.145699762692903	0.97	0.0618608265030667	0.13293589935046	0.015566125073481	0.002	0.0019	0.0187	0.149	0.006	0.1537	0.2172	0.0107	0.0013	0.0074	0.0035	0.0142	0.0016	0.0077	0.0185	0.1395	0.1606	0.0016	0.0012	0.0095	0.0204	0.0119	0.0117	0.019	0.0056	9e-04
16	rs75723453	74162662	0.89	0.145699762692903	0.97	0.0618608265030667	0.124394849488363	0.0135537259480222	0.002	0.0019	0.0184	0.1491	0.0061	0.154	0.2177	0.0107	0.0013	0.0074	0.0036	0.0139	0.0016	0.0076	0.0184	0.1394	0.1607	0.0017	0.0012	0.0095	0.0205	0.0119	0.0117	0.0188	0.0054	9e-04
16	rs1156832	74165593	0.89	0.145699762692903	0.97	0.0618608265030667	0.121788821081857	0.0129997392291105	0.002	0.0019	0.0183	0.1492	0.0061	0.1541	0.218	0.0107	0.0013	0.0074	0.0036	0.0138	0.0016	0.0075	0.0184	0.1394	0.1608	0.0017	0.0012	0.0096	0.0205	0.0118	0.0117	0.0187	0.0053	9e-04
16	rs11150440	74175290	0.89	0.145699762692903	0.97	0.0618608265030667	0.111754959341543	0.0150413407050329	0.0018	0.0019	0.0189	0.1479	0.0066	0.154	0.2178	0.0104	0.0014	0.0075	0.0038	0.0153	0.0016	0.0078	0.0188	0.1388	0.1599	0.0019	0.0011	0.0095	0.02	0.0117	0.0111	0.0192	0.0057	9e-04
16	rs2550460	74175779	0.89	0.145699762692903	0.96	0.0732232110783407	0.106694303044738	0.0144234210990915	0.0019	0.0019	0.0189	0.1479	0.0066	0.1541	0.2177	0.0104	0.0014	0.0075	0.0038	0.0153	0.0016	0.0078	0.0188	0.1387	0.1599	0.0019	0.0011	0.0095	0.02	0.0117	0.0111	0.0192	0.0057	9e-04
16	rs988468	74183855	0.89	0.145699762692903	0.96	0.0732232110783407	0.0514045184458481	0.0193306592881804	0.0022	0.002	0.0188	0.148	0.0068	0.1555	0.2166	0.0101	0.0014	0.0075	0.004	0.0152	0.0016	0.0078	0.0181	0.1377	0.1607	0.0019	0.0011	0.0095	0.0202	0.0121	0.0108	0.0192	0.0058	9e-04
16	rs112737857	74184483	0.89	0.145699762692903	0.97	0.0618608265030667	0.0475600507856129	0.0198839116395791	0.0022	0.002	0.0188	0.148	0.0067	0.1555	0.2166	0.0101	0.0014	0.0074	0.004	0.0153	0.0017	0.0078	0.018	0.1376	0.1607	0.002	0.0011	0.0095	0.0202	0.0121	0.0108	0.0192	0.0058	9e-04
16	rs72789175	74185231	0.89	0.145699762692903	0.97	0.0618608265030667	0.0400127415673552	0.0181326917370171	0.0023	0.002	0.0188	0.1484	0.0067	0.1556	0.2165	0.0101	0.0014	0.0074	0.004	0.0149	0.0017	0.0079	0.0178	0.1375	0.1607	0.002	0.0011	0.0095	0.0202	0.0121	0.0108	0.0192	0.0058	9e-04
16	rs2550465	74186767	0.89	0.145699762692903	0.97	0.0618608265030667	0.038743817238347	0.0152501814833402	0.0023	0.002	0.0188	0.1484	0.0067	0.1557	0.2165	0.0101	0.0014	0.0074	0.004	0.0149	0.0017	0.0079	0.0178	0.1374	0.1608	0.002	0.0011	0.0095	0.0202	0.0121	0.0107	0.0192	0.0057	9e-04
16	rs77173119	74187585	0.89	0.145699762692903	0.97	0.0618608265030667	0.0385373526441768	0.0119885264120081	0.0023	0.002	0.0188	0.1484	0.0068	0.1557	0.2165	0.0101	0.0014	0.0074	0.004	0.0149	0.0017	0.0079	0.0178	0.1374	0.1608	0.002	0.0011	0.0094	0.0202	0.0121	0.0107	0.0192	0.0057	9e-04
16	rs34408856	74190208	0.89	0.145699762692903	0.97	0.0618608265030667	0.0430494718802407	0.0104049540046055	0.0023	0.0021	0.0188	0.1483	0.0071	0.1556	0.2165	0.0101	0.0014	0.0074	0.004	0.0149	0.0017	0.008	0.0178	0.1373	0.1607	0.0021	0.0011	0.0094	0.0202	0.0121	0.0107	0.0191	0.0058	9e-04
16	rs75017029	74193212	0.89	0.145699762692903	0.97	0.0618608265030667	0.0386611400522279	0.00950423792628744	0.0023	0.002	0.0188	0.1483	0.0071	0.1557	0.2166	0.01	0.0014	0.0073	0.004	0.0149	0.0017	0.008	0.0177	0.1371	0.1608	0.0021	0.0011	0.0094	0.0201	0.0121	0.0106	0.019	0.0058	0.001
16	rs117856466	74197944	0.89	0.145699762692903	0.96	0.0732232110783407	0.00843047792412504	0.0146621880890047	0.0026	0.0021	0.0183	0.148	0.0063	0.1575	0.2193	0.0092	0.0012	0.0064	0.0041	0.0147	0.0017	0.0071	0.0165	0.1362	0.1646	0.0025	8e-04	0.0096	0.0189	0.0132	0.0098	0.0181	0.0052	0.001
16	rs77533177	74198621	0.88	0.168925028033099	0.96	0.0732232110783407	0.00775387556321363	0.0198441420362906	0.0027	0.0021	0.018	0.1478	0.006	0.1584	0.2204	0.0089	0.0012	0.006	0.0042	0.0146	0.0017	0.0067	0.016	0.1359	0.1661	0.0027	8e-04	0.0096	0.0185	0.0137	0.0095	0.0177	0.005	9e-04
16	rs11642289	74201364	0.88	0.168925028033099	0.96	0.0732232110783407	0.00795579552944604	0.0241417796437503	0.0028	0.0022	0.018	0.1478	0.0058	0.1587	0.2209	0.0088	0.0011	0.0059	0.0042	0.0146	0.0017	0.0065	0.0158	0.1357	0.1667	0.0027	7e-04	0.0097	0.0183	0.0139	0.0093	0.0176	0.0049	9e-04
16	rs4287596	74208707	0.88	0.168925028033099	0.96	0.0732232110783407	0.0077709057955044	0.0358961595989306	0.0028	0.0022	0.0179	0.1479	0.0058	0.1591	0.221	0.0088	0.0012	0.0057	0.0042	0.0146	0.0017	0.0065	0.0157	0.1352	0.1672	0.0028	8e-04	0.01	0.0177	0.0141	0.0091	0.0177	0.0048	0.001
16	rs62052356	74215362	0.88	0.168925028033099	0.96	0.0732232110783407	0.00773262799482855	0.036054001570451	0.0028	0.0022	0.0179	0.1479	0.0057	0.1591	0.221	0.0087	0.0012	0.0057	0.0042	0.0146	0.0017	0.0065	0.0157	0.1352	0.1672	0.0028	8e-04	0.01	0.0177	0.0141	0.0091	0.0177	0.0049	0.001
16	rs62054132	74221358	0.88	0.168925028033099	0.96	0.0732232110783407	0.00798185932600306	0.0394960144567185	0.0028	0.002	0.018	0.1481	0.0056	0.1593	0.221	0.0087	0.0011	0.0057	0.0042	0.0146	0.0017	0.0064	0.0157	0.1352	0.1673	0.0028	8e-04	0.01	0.0178	0.0142	0.0091	0.0176	0.0048	0.001
16	rs77016729	74226568	0.87	0.194736090082605	0.96	0.0732232110783407	0.00764808348451192	0.0394960144567185	0.0028	0.002	0.0179	0.1482	0.0056	0.1596	0.221	0.0087	0.0011	0.0057	0.0042	0.0145	0.0017	0.0063	0.0158	0.1352	0.1674	0.0028	7e-04	0.0099	0.0176	0.0144	0.0091	0.0175	0.0048	9e-04
16	rs35085250	74233216	0.87	0.194736090082605	0.96	0.0732232110783407	0.0076396681666415	0.0427370572784093	0.0028	0.002	0.0179	0.1482	0.0056	0.1598	0.221	0.0087	0.0011	0.0057	0.0042	0.0145	0.0016	0.0063	0.0158	0.1352	0.1674	0.0028	7e-04	0.0098	0.0176	0.0145	0.0091	0.0174	0.0048	9e-04
16	rs117306255	74233935	0.87	0.194736090082605	0.96	0.0732232110783407	0.00764387493784779	0.0421700959284025	0.0028	0.002	0.0179	0.1482	0.0056	0.1598	0.221	0.0086	0.0011	0.0057	0.0042	0.0145	0.0016	0.0063	0.0158	0.1352	0.1674	0.0028	7e-04	0.0098	0.0176	0.0145	0.0091	0.0174	0.0048	9e-04
16	rs78924672	74234721	0.87	0.194736090082605	0.96	0.0732232110783407	0.00764387493784779	0.0417752375034905	0.0028	0.002	0.0179	0.1482	0.0056	0.1598	0.221	0.0086	0.0011	0.0057	0.0042	0.0145	0.0016	0.0063	0.0158	0.1352	0.1674	0.0028	7e-04	0.0098	0.0176	0.0145	0.0091	0.0174	0.0048	9e-04
16	rs7192472	74237111	0.87	0.194736090082605	0.96	0.0732232110783407	0.00765229380710773	0.0419442590987126	0.0028	0.002	0.0179	0.1482	0.0056	0.1598	0.221	0.0086	0.0011	0.0057	0.0042	0.0145	0.0016	0.0063	0.0158	0.1352	0.1675	0.0028	7e-04	0.0098	0.0176	0.0145	0.0091	0.0174	0.0048	9e-04
16	rs7191483	74246907	0.87	0.194736090082605	0.95	0.0861393601425535	0.00763546317041797	0.0422266398329332	0.0028	0.002	0.0179	0.1482	0.0056	0.1599	0.221	0.0086	0.0011	0.0057	0.0042	0.0145	0.0016	0.0063	0.0158	0.1352	0.1675	0.0028	7e-04	0.0098	0.0176	0.0145	0.0091	0.0174	0.0048	9e-04
16	rs117041818	74251082	0.87	0.194736090082605	0.95	0.0861393601425535	0.0079514579016345	0.0503497626965575	0.0028	0.002	0.0179	0.1484	0.0056	0.1601	0.2209	0.0086	0.0011	0.0057	0.0042	0.0146	0.0016	0.0062	0.0159	0.1352	0.1675	0.0027	7e-04	0.0098	0.0175	0.0147	0.0091	0.0173	0.0048	9e-04
16	rs10431982	74253368	0.87	0.194736090082605	0.95	0.0861393601425535	0.00880395614550264	0.06093606042113	0.0028	0.002	0.0179	0.1485	0.0057	0.1601	0.2208	0.0085	0.0011	0.0057	0.0041	0.0146	0.0016	0.0061	0.016	0.1353	0.1675	0.0028	7e-04	0.0098	0.0175	0.0147	0.0091	0.0173	0.0048	9e-04
16	rs115446865	74264082	0.87	0.194736090082605	0.95	0.0861393601425535	0.0104303879280012	0.0731542957249707	0.0028	0.002	0.0179	0.1485	0.0056	0.1602	0.2208	0.0085	0.0011	0.0056	0.0041	0.0147	0.0016	0.006	0.016	0.1353	0.1676	0.0029	7e-04	0.0098	0.0174	0.0147	0.009	0.0172	0.0048	9e-04
16	rs72791028	74264796	0.87	0.194736090082605	0.95	0.0861393601425535	0.0104944958040965	0.0732976358894361	0.0028	0.002	0.0179	0.1485	0.0056	0.1602	0.2209	0.0085	0.0011	0.0056	0.0041	0.0147	0.0016	0.006	0.016	0.1353	0.1676	0.0029	7e-04	0.0098	0.0174	0.0147	0.009	0.0172	0.0048	9e-04
16	rs13334448	74270536	0.87	0.194736090082605	0.95	0.0861393601425535	0.01394919288276	0.0943930257383542	0.0028	0.0019	0.0178	0.1486	0.0056	0.1602	0.221	0.0084	0.0011	0.0056	0.0041	0.0148	0.0016	0.0059	0.016	0.1354	0.1678	0.003	7e-04	0.0097	0.0173	0.0146	0.009	0.0171	0.0048	9e-04
16	rs72791033	74276403	0.87	0.194736090082605	0.95	0.0861393601425535	0.0179279336466576	0.10131825227347	0.0027	0.0019	0.0178	0.1485	0.0056	0.1601	0.2211	0.0083	0.0011	0.0055	0.0041	0.015	0.0016	0.0059	0.016	0.1354	0.1682	0.0031	7e-04	0.0097	0.0172	0.0146	0.009	0.0171	0.0048	9e-04
16	rs79118670	74281750	0.87	0.194736090082605	0.94	0.100733208212114	0.0199167472332693	0.110789343161344	0.0027	0.0019	0.0178	0.1485	0.0056	0.1601	0.2211	0.0083	0.001	0.0055	0.0041	0.015	0.0016	0.0058	0.016	0.1354	0.1684	0.0031	7e-04	0.0097	0.0171	0.0146	0.009	0.0171	0.0048	8e-04
16	rs1424085	74287385	0.87	0.194736090082605	0.94	0.100733208212114	0.0215464784772966	0.115903683580575	0.0027	0.0019	0.0178	0.1484	0.0056	0.1601	0.2211	0.0083	0.001	0.0055	0.0041	0.0151	0.0016	0.0058	0.016	0.1354	0.1685	0.0032	7e-04	0.0097	0.0171	0.0145	0.009	0.0171	0.0048	8e-04
16	rs113684516	74292874	0.87	0.194736090082605	0.93	0.117127898734063	0.0225749929902423	0.109524567426951	0.0027	0.0019	0.0178	0.1484	0.0056	0.16	0.2211	0.0083	0.001	0.0054	0.004	0.0152	0.0016	0.0058	0.016	0.1354	0.1686	0.0032	7e-04	0.0096	0.0171	0.0145	0.009	0.0171	0.0048	8e-04
16	rs9673539	74301477	0.87	0.194736090082605	0.93	0.117127898734063	0.0300726895018029	0.122068020489475	0.0029	0.0018	0.0178	0.1484	0.0055	0.1599	0.2213	0.0082	0.001	0.0053	0.004	0.0153	0.0015	0.0058	0.016	0.1354	0.169	0.0032	7e-04	0.0096	0.017	0.0145	0.0089	0.0171	0.0048	8e-04
16	rs12599820	74301631	0.87	0.194736090082605	0.93	0.117127898734063	0.0302463944673456	0.124973863515809	0.0029	0.0018	0.0178	0.1485	0.0055	0.1598	0.2214	0.0082	0.001	0.0053	0.004	0.0153	0.0015	0.0058	0.016	0.1354	0.1693	0.0032	7e-04	0.0096	0.0169	0.0145	0.0089	0.0171	0.0048	8e-04
16	rs117145330	74303556	0.86	0.223270892544248	0.93	0.117127898734063	0.0297732676033579	0.11444570419554	0.0029	0.0018	0.0178	0.1485	0.0055	0.1598	0.2214	0.0082	0.001	0.0053	0.004	0.0153	0.0015	0.0057	0.016	0.1355	0.1693	0.0032	7e-04	0.0096	0.0169	0.0144	0.0089	0.0171	0.0048	8e-04
16	rs59681627	74311453	0.86	0.223270892544248	0.93	0.117127898734063	0.0322039876790851	0.152906573377713	0.0029	0.0018	0.0177	0.1485	0.0054	0.1598	0.2213	0.0082	0.001	0.0053	0.004	0.0153	0.0015	0.0057	0.0159	0.1356	0.1695	0.0033	7e-04	0.0096	0.0169	0.0143	0.0088	0.017	0.0047	8e-04
16	rs77290714	74319256	0.86	0.223270892544248	0.94	0.100733208212114	0.035466082938844	0.180273342860858	0.0028	0.0018	0.0177	0.1482	0.0053	0.1601	0.2217	0.0082	9e-04	0.0053	0.004	0.0152	0.0015	0.0057	0.0159	0.1354	0.1702	0.0033	7e-04	0.0096	0.0169	0.0142	0.0088	0.0169	0.0047	8e-04
16	rs11640132	74320651	0.86	0.223270892544248	0.94	0.100733208212114	0.0359875624198755	0.168900772879718	0.0028	0.0018	0.0177	0.1482	0.0054	0.1601	0.2214	0.0082	9e-04	0.0053	0.004	0.0153	0.0015	0.0057	0.0159	0.1353	0.1704	0.0033	7e-04	0.0096	0.0169	0.0142	0.0088	0.0169	0.0047	8e-04
16	rs77213910	74321980	0.86	0.223270892544248	0.94	0.100733208212114	0.0352848126666353	0.16624526045563	0.0029	0.0018	0.0177	0.1483	0.0054	0.1601	0.2213	0.0082	9e-04	0.0054	0.004	0.0153	0.0015	0.0057	0.0159	0.1353	0.1703	0.0033	7e-04	0.0096	0.0169	0.0143	0.0088	0.0168	0.0048	8e-04
16	rs117027775	74323852	0.86	0.223270892544248	0.94	0.100733208212114	0.0360924934517613	0.164874148879263	0.0029	0.0018	0.0176	0.1484	0.0055	0.1601	0.2211	0.0082	9e-04	0.0054	0.0041	0.0153	0.0015	0.0057	0.0159	0.1352	0.1703	0.0034	7e-04	0.0096	0.0169	0.0143	0.0088	0.0167	0.0048	8e-04
16	rs10500585	74324862	0.86	0.223270892544248	0.95	0.0861393601425535	0.0357913878933318	0.1665395885509	0.0029	0.0018	0.0176	0.1486	0.0055	0.16	0.2211	0.0082	0.001	0.0054	0.004	0.0153	0.0016	0.0057	0.0159	0.1352	0.1703	0.0034	7e-04	0.0097	0.0169	0.0143	0.0088	0.0166	0.0048	8e-04
16	rs79790131	74330979	0.86	0.223270892544248	0.95	0.0861393601425535	0.0337699635512445	0.140156389972366	0.0029	0.0018	0.0175	0.1487	0.0054	0.16	0.2215	0.0081	0.001	0.0054	0.004	0.0153	0.0016	0.0056	0.0159	0.1355	0.1699	0.0034	7e-04	0.0097	0.0169	0.0142	0.0088	0.0166	0.0048	9e-04
16	rs118029597	74334369	0.86	0.223270892544248	0.95	0.0861393601425535	0.0343500482482628	0.155676690275074	0.0029	0.0018	0.0175	0.1487	0.0054	0.16	0.2217	0.0081	0.001	0.0054	0.004	0.0152	0.0016	0.0056	0.0159	0.1357	0.1697	0.0034	7e-04	0.0096	0.0169	0.0141	0.0088	0.0166	0.0048	9e-04
16	rs17336700	74335204	0.86	0.223270892544248	0.95	0.0861393601425535	0.0345661737291513	0.159526511096453	0.0029	0.0018	0.0175	0.1487	0.0054	0.16	0.2217	0.0081	0.001	0.0054	0.004	0.0152	0.0016	0.0056	0.0159	0.1357	0.1696	0.0034	7e-04	0.0096	0.0169	0.0141	0.0088	0.0166	0.0048	9e-04
16	rs12596957	74349043	0.86	0.223270892544248	0.96	0.0732232110783407	0.0360268867073517	0.15300179864157	0.0029	0.0018	0.0174	0.1488	0.0053	0.1599	0.2224	0.0081	0.001	0.0053	0.0039	0.0152	0.0016	0.0056	0.0159	0.1361	0.1689	0.0035	7e-04	0.0096	0.0169	0.0141	0.0087	0.0165	0.0048	9e-04
16	rs117627411	74350699	0.86	0.223270892544248	0.96	0.0732232110783407	0.0342233564783728	0.138774884672921	0.0029	0.0018	0.0174	0.1488	0.0053	0.1599	0.2224	0.0081	0.001	0.0053	0.0039	0.0152	0.0016	0.0056	0.0159	0.1361	0.1689	0.0034	7e-04	0.0096	0.0169	0.0141	0.0087	0.0165	0.0048	9e-04
16	rs77195960	74354146	0.86	0.223270892544248	0.96	0.0732232110783407	0.0327161207229661	0.151480743441866	0.0029	0.0018	0.0174	0.1489	0.0053	0.16	0.2223	0.0081	0.001	0.0053	0.0039	0.0152	0.0016	0.0056	0.0159	0.1362	0.1688	0.0034	7e-04	0.0096	0.0169	0.0141	0.0087	0.0165	0.0048	9e-04
16	rs9923084	74355113	0.86	0.223270892544248	0.96	0.0732232110783407	0.0325814436196434	0.152621024875718	0.0029	0.0018	0.0174	0.1489	0.0053	0.16	0.2223	0.0081	0.001	0.0053	0.0039	0.0152	0.0016	0.0056	0.0159	0.1362	0.1688	0.0034	7e-04	0.0096	0.0169	0.0141	0.0087	0.0165	0.0048	9e-04
16	rs117656539	74391663	0.86	0.223270892544248	0.96	0.0732232110783407	0.0253666371154505	0.117368653990586	0.003	0.0017	0.0175	0.1489	0.0052	0.1611	0.2222	0.0079	0.001	0.0051	0.0039	0.015	0.0016	0.0055	0.0155	0.1347	0.17	0.0034	7e-04	0.0097	0.0168	0.0144	0.0087	0.0163	0.0049	0.0011
16	rs118063615	74394486	0.86	0.223270892544248	0.96	0.0732232110783407	0.0232992748068105	0.125150796408133	0.003	0.0017	0.0177	0.1489	0.0052	0.1612	0.222	0.0078	0.0011	0.005	0.0039	0.0149	0.0016	0.0055	0.0155	0.1346	0.1702	0.0034	7e-04	0.0097	0.0168	0.0144	0.0086	0.0163	0.0049	0.0011
16	rs112350412	74396776	0.86	0.223270892544248	0.97	0.0618608265030667	0.0228684389947096	0.117800852466429	0.003	0.0017	0.0177	0.1489	0.0051	0.1613	0.222	0.0078	0.0011	0.005	0.0039	0.0149	0.0016	0.0055	0.0155	0.1344	0.1703	0.0034	7e-04	0.0097	0.0167	0.0145	0.0086	0.0163	0.0049	0.0011
16	rs11648326	74465514	0.86	0.223270892544248	0.97	0.0618608265030667	0.0309718716671133	0.16978921223035	0.0031	0.0018	0.0179	0.1491	0.0048	0.1644	0.2218	0.0071	0.0013	0.0042	0.0039	0.0144	0.0017	0.0055	0.0145	0.1304	0.1739	0.0034	7e-04	0.0097	0.0164	0.0153	0.0084	0.0159	0.0049	0.0016
16	rs4888236	74465753	0.86	0.223270892544248	0.97	0.0618608265030667	0.0321676230152542	0.191795525003368	0.0031	0.0018	0.0179	0.1491	0.0048	0.1645	0.2218	0.007	0.0013	0.0042	0.0039	0.0143	0.0017	0.0055	0.0145	0.1304	0.1739	0.0034	7e-04	0.0098	0.0164	0.0153	0.0083	0.0159	0.0049	0.0016
16	rs4099289	74468856	0.86	0.223270892544248	1	0.0358647470334966	0.0659732587714168	0.190663228592348	0.0031	0.0017	0.0181	0.1484	0.0047	0.1648	0.2229	0.0066	0.0014	0.0042	0.0038	0.0139	0.0017	0.0054	0.0144	0.1289	0.1753	0.0034	7e-04	0.0098	0.0165	0.0168	0.0084	0.0149	0.0048	0.0017
16	rs78368124	74469446	0.86	0.223270892544248	1	0.0358647470334966	0.0683689796684602	0.196555111932767	0.0031	0.0017	0.0181	0.1483	0.0047	0.1648	0.2228	0.0066	0.0014	0.0042	0.0038	0.0138	0.0017	0.0054	0.0143	0.1289	0.1753	0.0034	7e-04	0.0098	0.0165	0.0168	0.0084	0.0149	0.0048	0.0017
16	rs12444150	74472584	0.86	0.223270892544248	1	0.0358647470334966	0.105199034630645	0.234785201672574	0.0031	0.0018	0.0181	0.1485	0.0047	0.1647	0.2227	0.0066	0.0015	0.0039	0.0038	0.0137	0.0018	0.0054	0.014	0.1289	0.1755	0.0035	7e-04	0.0098	0.0165	0.0172	0.0084	0.0148	0.0047	0.0017
16	rs10871290	74472696	0.86	0.223270892544248	1	0.0358647470334966	0.105998441711452	0.231597408969271	0.0031	0.0018	0.0181	0.1485	0.0047	0.1647	0.2227	0.0066	0.0015	0.0039	0.0038	0.0137	0.0018	0.0054	0.014	0.1289	0.1755	0.0035	7e-04	0.0098	0.0165	0.0172	0.0084	0.0148	0.0047	0.0017
16	rs72791075	74473659	0.85	0.254661707966279	1	0.0358647470334966	0.101466099665728	0.212878157496688	0.0031	0.0018	0.018	0.1484	0.0047	0.1646	0.2224	0.0065	0.0015	0.0039	0.0038	0.0136	0.0018	0.0067	0.0139	0.1284	0.1757	0.0035	8e-04	0.0096	0.0164	0.0172	0.0085	0.0148	0.0048	0.0018
16	rs7193351	74473826	0.85	0.254661707966279	1	0.0358647470334966	0.107312229017742	0.211173207027772	0.0031	0.0018	0.018	0.1483	0.0047	0.1645	0.2225	0.0065	0.0015	0.0039	0.0038	0.0135	0.0019	0.007	0.0139	0.1283	0.1757	0.0035	8e-04	0.0096	0.0164	0.0172	0.0085	0.0148	0.0048	0.0018
16	rs9936942	74474004	0.85	0.254661707966279	1	0.0358647470334966	0.106855287797068	0.205241821329961	0.0031	0.0018	0.018	0.1483	0.0047	0.1645	0.2225	0.0065	0.0015	0.0039	0.0038	0.0135	0.0019	0.007	0.0139	0.1283	0.1758	0.0035	8e-04	0.0096	0.0164	0.0172	0.0085	0.0148	0.0048	0.0018
16	rs75944006	74481113	0.86	0.223270892544248	1	0.0358647470334966	0.115942018352639	0.183917591988687	0.0032	0.0018	0.0178	0.1482	0.0046	0.1651	0.223	0.0066	0.0016	0.0037	0.004	0.0132	0.002	0.0068	0.013	0.1273	0.1766	0.0036	9e-04	0.0095	0.0168	0.0171	0.0085	0.0145	0.0047	0.002
16	rs16943885	74481327	0.86	0.223270892544248	1	0.0358647470334966	0.118328213815052	0.182598724583481	0.0032	0.0018	0.0178	0.1482	0.0046	0.1652	0.223	0.0066	0.0017	0.0037	0.004	0.0132	0.002	0.0067	0.0129	0.1272	0.1767	0.0036	9e-04	0.0095	0.0168	0.0171	0.0085	0.0145	0.0047	0.002
16	rs13359	74482053	0.86	0.223270892544248	1	0.0358647470334966	0.12587366228924	0.201144429922278	0.0032	0.0018	0.0178	0.1482	0.0046	0.1652	0.2231	0.0067	0.0017	0.0037	0.004	0.0131	0.002	0.0067	0.0128	0.1271	0.1768	0.0036	9e-04	0.0095	0.0169	0.017	0.0085	0.0145	0.0047	0.0021
16	rs17338280	74482388	0.86	0.223270892544248	1	0.0358647470334966	0.125192089264582	0.188507908465987	0.0032	0.0018	0.0178	0.1482	0.0046	0.1653	0.2231	0.0067	0.0017	0.0037	0.004	0.0131	0.002	0.0067	0.0127	0.127	0.1768	0.0036	9e-04	0.0095	0.0169	0.017	0.0085	0.0145	0.0047	0.0021
16	rs3851731	74485788	0.86	0.223270892544248	1	0.0358647470334966	0.136616963877547	0.215336944165473	0.0032	0.0018	0.0177	0.148	0.0046	0.1653	0.2233	0.0067	0.0017	0.0037	0.0041	0.0131	0.002	0.0067	0.0126	0.1269	0.177	0.0036	0.001	0.0095	0.0169	0.017	0.0085	0.0145	0.0047	0.0021
16	rs72791079	74488957	0.86	0.223270892544248	1	0.0358647470334966	0.135341866257216	0.188200686942018	0.0032	0.0018	0.0177	0.148	0.0046	0.1653	0.2233	0.0067	0.0018	0.0037	0.0042	0.013	0.002	0.0067	0.0125	0.1267	0.177	0.0036	0.001	0.0095	0.0169	0.017	0.0085	0.0145	0.0046	0.0022
16	rs9937943	74499046	0.86	0.223270892544248	1	0.0358647470334966	0.152579810529564	0.212771465328393	0.0033	0.0018	0.0177	0.1482	0.0047	0.1653	0.2233	0.0069	0.0018	0.0037	0.0042	0.0129	0.0021	0.0067	0.0124	0.1262	0.1772	0.0036	0.001	0.0095	0.017	0.0172	0.0085	0.0144	0.0046	0.0022
16	rs74490506	74500123	0.86	0.223270892544248	1	0.0358647470334966	0.153347097027918	0.210109919967117	0.0033	0.0018	0.0178	0.1482	0.0047	0.1653	0.2232	0.0069	0.0018	0.0037	0.0042	0.0129	0.0021	0.0067	0.0124	0.1261	0.1772	0.0036	0.001	0.0095	0.017	0.0172	0.0085	0.0144	0.0046	0.0022
16	rs62052080	74500487	0.86	0.223270892544248	0.99	0.0433032320256267	0.153848727208369	0.207142208090513	0.0033	0.0018	0.0178	0.1482	0.0047	0.1653	0.2233	0.0069	0.0018	0.0037	0.0042	0.0129	0.0021	0.0067	0.0124	0.1261	0.1772	0.0036	0.001	0.0095	0.017	0.0172	0.0085	0.0144	0.0046	0.0022
16	rs61278296	74501924	0.86	0.223270892544248	0.99	0.0433032320256267	0.154720512664462	0.205769121028153	0.0032	0.0018	0.0178	0.1482	0.0047	0.1653	0.2233	0.0069	0.0018	0.0037	0.0042	0.0129	0.0021	0.0067	0.0124	0.1259	0.1773	0.0037	0.001	0.0095	0.017	0.0172	0.0085	0.0144	0.0046	0.0022
16	rs79369812	74503094	0.86	0.223270892544248	0.99	0.0433032320256267	0.156168695665484	0.204293819943217	0.0032	0.0018	0.0178	0.1483	0.0047	0.1653	0.2233	0.0069	0.0018	0.0037	0.0042	0.0128	0.0021	0.0067	0.0124	0.1258	0.1773	0.0037	0.001	0.0095	0.017	0.0172	0.0085	0.0144	0.0046	0.0022
16	rs189440379	74504096	0.86	0.223270892544248	0.99	0.0433032320256267	0.15728548973433	0.204083351998169	0.0032	0.0018	0.0178	0.1483	0.0047	0.1653	0.2233	0.0069	0.0018	0.0037	0.0042	0.0128	0.0021	0.0067	0.0123	0.1257	0.1774	0.0037	0.001	0.0095	0.017	0.0172	0.0085	0.0144	0.0046	0.0022
16	rs77995020	74510544	0.86	0.223270892544248	0.99	0.0433032320256267	0.164537083759329	0.225808014902499	0.0032	0.0018	0.0178	0.1484	0.0047	0.1653	0.2233	0.007	0.0019	0.0038	0.0043	0.0127	0.0021	0.0067	0.0123	0.1252	0.1776	0.0037	0.001	0.0095	0.017	0.0173	0.0086	0.0143	0.0045	0.0023
16	rs75124206	74516796	0.86	0.223270892544248	0.99	0.0433032320256267	0.170910579360831	0.21952737701207	0.0032	0.0018	0.0179	0.1485	0.0047	0.1652	0.2235	0.0071	0.0019	0.0039	0.0043	0.0126	0.0022	0.0067	0.0122	0.1247	0.1776	0.0037	0.001	0.0095	0.017	0.0173	0.0086	0.0143	0.0045	0.0023
16	rs77510000	74521738	0.86	0.223270892544248	0.98	0.0519283998033082	0.180864601380528	0.221254179915476	0.0032	0.0018	0.018	0.1486	0.0049	0.1652	0.2233	0.0074	0.002	0.0041	0.0045	0.0124	0.0023	0.0067	0.0121	0.123	0.1778	0.0037	0.001	0.0096	0.0172	0.0175	0.0087	0.0142	0.0047	0.0023
16	rs62052135	74534034	0.86	0.223270892544248	0.98	0.0519283998033082	0.193660939372128	0.238983484682923	0.0032	0.0018	0.018	0.1486	0.005	0.1652	0.2232	0.0075	0.002	0.0042	0.0045	0.0123	0.0024	0.0068	0.0121	0.1226	0.1779	0.0037	0.001	0.0096	0.0172	0.0176	0.0087	0.0142	0.0047	0.0024
16	rs6564129	74534426	0.86	0.223270892544248	0.97	0.0618608265030667	0.193967172032673	0.238319010462656	0.0032	0.0018	0.018	0.1486	0.005	0.1652	0.2232	0.0075	0.002	0.0042	0.0045	0.0123	0.0024	0.0068	0.0121	0.1226	0.1779	0.0037	0.001	0.0096	0.0172	0.0176	0.0087	0.0142	0.0047	0.0024
16	rs12930645	74535906	0.86	0.223270892544248	0.97	0.0618608265030667	0.20446442869477	0.233134587761115	0.0032	0.0018	0.018	0.1485	0.005	0.1653	0.2233	0.0076	0.002	0.0042	0.0045	0.0123	0.0024	0.0068	0.0121	0.1224	0.1779	0.0037	9e-04	0.0096	0.0172	0.0176	0.0087	0.0141	0.0048	0.0023
16	rs4887772	74537591	0.86	0.223270892544248	0.96	0.0732232110783407	0.209830925788348	0.229407151379004	0.0032	0.0018	0.0176	0.1488	0.0051	0.1658	0.2224	0.0079	0.002	0.0041	0.0045	0.0115	0.0024	0.0068	0.012	0.1227	0.178	0.0037	9e-04	0.0098	0.0174	0.0176	0.009	0.0142	0.0048	0.0023
16	rs117166109	74538579	0.86	0.223270892544248	0.95	0.0861393601425535	0.210793190485231	0.23467504402318	0.0032	0.0018	0.0176	0.1487	0.0051	0.1658	0.2224	0.0079	0.002	0.0041	0.0045	0.0115	0.0024	0.0068	0.012	0.1227	0.178	0.0037	9e-04	0.0098	0.0174	0.0176	0.009	0.0142	0.0048	0.0023
16	rs11648868	74541967	0.86	0.223270892544248	0.95	0.0861393601425535	0.218703522950262	0.246667283478896	0.0032	0.0018	0.0177	0.1487	0.0051	0.1658	0.2224	0.0079	0.0019	0.0042	0.0046	0.0114	0.0024	0.0068	0.012	0.1226	0.1781	0.0038	9e-04	0.0098	0.0174	0.0177	0.0089	0.0141	0.0048	0.0023
16	rs11645822	74546991	0.86	0.223270892544248	0.95	0.0861393601425535	0.225441254193203	0.251945265711703	0.0032	0.0018	0.0177	0.1487	0.0051	0.1659	0.2223	0.0078	0.0019	0.0042	0.0046	0.0114	0.0024	0.0068	0.012	0.1225	0.1782	0.0038	9e-04	0.0098	0.0174	0.0177	0.0089	0.0141	0.0048	0.0023
16	rs77409443	74559117	0.86	0.223270892544248	0.95	0.0861393601425535	0.22610878021273	0.24801148331801	0.0032	0.0018	0.0176	0.1487	0.0051	0.166	0.2222	0.0077	0.0018	0.0043	0.0046	0.0116	0.0024	0.0068	0.012	0.1224	0.1782	0.0039	9e-04	0.0098	0.0173	0.0177	0.0089	0.0141	0.0049	0.0023
16	rs118066943	74565680	0.86	0.223270892544248	0.95	0.0861393601425535	0.230263539382598	0.252734369064526	0.0032	0.0018	0.0176	0.1487	0.0051	0.1661	0.2223	0.0077	0.0018	0.0043	0.0046	0.0115	0.0024	0.0068	0.012	0.1224	0.1782	0.0039	9e-04	0.0098	0.0174	0.0177	0.0088	0.0141	0.0049	0.0023
16	rs13330282	74572373	0.86	0.223270892544248	0.95	0.0861393601425535	0.238914373593066	0.263063003381915	0.0031	0.0019	0.0176	0.1487	0.005	0.1662	0.2223	0.0077	0.0018	0.0043	0.0046	0.0114	0.0024	0.0068	0.0119	0.1224	0.1783	0.0039	9e-04	0.0098	0.0174	0.0177	0.0088	0.014	0.0049	0.0023
16	rs13336493	74572572	0.86	0.223270892544248	0.95	0.0861393601425535	0.239215827507434	0.255445767887816	0.0031	0.0019	0.0176	0.1487	0.005	0.1662	0.2223	0.0077	0.0018	0.0043	0.0046	0.0114	0.0024	0.0068	0.0119	0.1224	0.1783	0.0039	9e-04	0.0098	0.0174	0.0177	0.0088	0.014	0.0049	0.0023
16	rs62054177	74585754	0.86	0.223270892544248	0.93	0.117127898734063	0.295618453933684	0.283633965185847	0.0032	0.0019	0.0172	0.1491	0.005	0.1662	0.2224	0.0077	0.0016	0.0043	0.0046	0.0114	0.0025	0.0068	0.012	0.122	0.1784	0.004	9e-04	0.0098	0.0174	0.0179	0.0088	0.0141	0.005	0.0022
16	rs4389167	74592132	0.86	0.223270892544248	0.92	0.135444945858012	0.308866741612977	0.297766816158571	0.0032	0.0019	0.0171	0.1492	0.005	0.1662	0.2224	0.0077	0.0015	0.0043	0.0046	0.0114	0.0025	0.0068	0.012	0.1219	0.1784	0.004	9e-04	0.0098	0.0174	0.0179	0.0089	0.0141	0.005	0.0022
16	rs8045848	74609177	0.86	0.223270892544248	0.91	0.155803491158275	0.319092564456355	0.278853494106014	0.0032	0.0019	0.0171	0.1491	0.005	0.1666	0.2225	0.0077	0.0015	0.0043	0.0046	0.0113	0.0026	0.0068	0.012	0.1217	0.1783	0.004	9e-04	0.0098	0.0174	0.0179	0.0089	0.0141	0.005	0.0022
16	rs118139453	74610200	0.86	0.223270892544248	0.9	0.178319663885856	0.319042257155294	0.277923629930956	0.0032	0.0019	0.0171	0.1491	0.005	0.1667	0.2225	0.0077	0.0014	0.0043	0.0046	0.0113	0.0025	0.0068	0.012	0.1217	0.1783	0.004	9e-04	0.0098	0.0174	0.0179	0.0088	0.0141	0.005	0.0022
16	rs35495670	74610422	0.86	0.223270892544248	0.9	0.178319663885856	0.319092564456355	0.274792405041777	0.0032	0.0019	0.0171	0.1491	0.005	0.1667	0.2225	0.0077	0.0014	0.0043	0.0046	0.0113	0.0025	0.0068	0.012	0.1217	0.1783	0.004	9e-04	0.0098	0.0174	0.0179	0.0088	0.0141	0.005	0.0022
16	rs8056718	74612030	0.86	0.223270892544248	0.9	0.178319663885856	0.311891219238896	0.281532156629292	0.0032	0.0019	0.0171	0.1492	0.005	0.1667	0.2226	0.0077	0.0015	0.0041	0.0046	0.0113	0.0025	0.0068	0.0122	0.1218	0.1782	0.004	9e-04	0.0097	0.0174	0.0178	0.0089	0.0141	0.0049	0.0022
16	rs9921249	74612836	0.86	0.223270892544248	0.9	0.178319663885856	0.309114064592118	0.283400194839941	0.0032	0.0019	0.0171	0.1492	0.005	0.1668	0.2226	0.0077	0.0015	0.004	0.0046	0.0112	0.0025	0.0068	0.0123	0.1218	0.1782	0.0041	9e-04	0.0097	0.0174	0.0177	0.0089	0.0141	0.0048	0.0022
16	rs12444177	74618996	0.85	0.254661707966279	0.89	0.20310604818777	0.316381929845692	0.248347895469178	0.0032	0.0019	0.0176	0.1492	0.005	0.1666	0.223	0.0076	0.0015	0.0039	0.0046	0.0112	0.0026	0.0069	0.0122	0.1215	0.1784	0.004	9e-04	0.0097	0.0173	0.0177	0.0088	0.0143	0.0048	0.0022
16	rs6564145	74621129	0.85	0.254661707966279	0.89	0.20310604818777	0.321209229281822	0.244432118962801	0.0032	0.0019	0.0177	0.1492	0.005	0.1665	0.2231	0.0075	0.0015	0.0039	0.0046	0.0112	0.0026	0.0069	0.0121	0.1215	0.1784	0.004	9e-04	0.0097	0.0173	0.0176	0.0088	0.0143	0.0048	0.0022
16	rs55700094	74634128	0.85	0.254661707966279	0.88	0.230271256315472	0.324854864096995	0.250032123118875	0.0032	0.0019	0.018	0.1492	0.0049	0.1665	0.2233	0.0075	0.0014	0.0038	0.0046	0.0111	0.0026	0.0069	0.0121	0.1212	0.1785	0.004	9e-04	0.0096	0.0172	0.0176	0.0088	0.0144	0.0048	0.0022
16	rs72792711	74639761	0.85	0.254661707966279	0.87	0.259919603286658	0.321108269291232	0.237655130025617	0.0032	0.0019	0.018	0.1492	0.0049	0.1666	0.2234	0.0075	0.0014	0.0038	0.0046	0.0111	0.0026	0.0069	0.012	0.1211	0.1785	0.004	9e-04	0.0097	0.0172	0.0176	0.0088	0.0144	0.0048	0.0022
16	rs76371940	74649508	0.85	0.254661707966279	0.87	0.259919603286658	0.310352246838894	0.218880969822173	0.0032	0.0019	0.018	0.1491	0.0049	0.1668	0.2234	0.0075	0.0014	0.0038	0.0046	0.0111	0.0026	0.007	0.0121	0.1209	0.1784	0.004	9e-04	0.0097	0.0172	0.0175	0.0088	0.0143	0.0048	0.0022
16	rs11866601	74654473	0.85	0.254661707966279	0.87	0.259919603286658	0.30571024180909	0.19272363959309	0.0032	0.0019	0.018	0.1491	0.0049	0.1669	0.2235	0.0075	0.0014	0.0039	0.0046	0.011	0.0026	0.0072	0.0121	0.1208	0.1783	0.004	9e-04	0.0097	0.0172	0.0175	0.0088	0.0143	0.0047	0.0022
16	rs8052367	74658867	0.86	0.223270892544248	0.87	0.259919603286658	0.308471242240771	0.189533211808396	0.0032	0.0019	0.0179	0.1491	0.0049	0.1669	0.2235	0.0075	0.0014	0.0039	0.0046	0.011	0.0026	0.0074	0.0119	0.1209	0.1782	0.004	9e-04	0.0097	0.0171	0.0175	0.0088	0.0143	0.0047	0.0022
16	rs11149759	74662597	0.86	0.223270892544248	0.87	0.259919603286658	0.325617082298887	0.189738499501101	0.0032	0.0019	0.0179	0.149	0.0049	0.1666	0.2232	0.0075	0.0015	0.0039	0.0046	0.011	0.0027	0.0075	0.0119	0.1209	0.1785	0.004	9e-04	0.0097	0.0171	0.0175	0.0088	0.0143	0.0048	0.0023
16	rs66769310	74662714	0.86	0.223270892544248	0.87	0.259919603286658	0.324905649575964	0.189020323484929	0.0032	0.0019	0.0179	0.149	0.0049	0.1666	0.2233	0.0075	0.0015	0.0039	0.0046	0.011	0.0027	0.0075	0.0119	0.1209	0.1785	0.004	9e-04	0.0097	0.0171	0.0175	0.0088	0.0143	0.0048	0.0023
16	rs78796563	74664698	0.86	0.223270892544248	0.87	0.259919603286658	0.317133665415858	0.16722706395609	0.0033	0.0019	0.0179	0.1489	0.0049	0.1666	0.2237	0.0074	0.0015	0.0039	0.0046	0.011	0.0027	0.0077	0.012	0.121	0.1781	0.004	9e-04	0.0097	0.0171	0.0174	0.0087	0.0143	0.0048	0.0023
16	rs7193541	74664743	0.86	0.223270892544248	0.87	0.259919603286658	0.310699405867734	0.171372673444285	0.0032	0.0019	0.0179	0.1489	0.0049	0.1667	0.2238	0.0074	0.0014	0.0039	0.0046	0.011	0.0026	0.0077	0.012	0.1211	0.1782	0.004	8e-04	0.0097	0.0171	0.0174	0.0087	0.0143	0.0048	0.0022
16	rs116923498	74688653	0.86	0.223270892544248	0.87	0.259919603286658	0.311394337985614	0.142006145387701	0.0033	0.0018	0.0179	0.1486	0.0049	0.1669	0.224	0.0074	0.0014	0.004	0.0047	0.011	0.0022	0.0078	0.0121	0.1208	0.1782	0.004	8e-04	0.0094	0.017	0.0178	0.0087	0.0144	0.0048	0.0023
16	rs7191665	74688948	0.86	0.223270892544248	0.87	0.259919603286658	0.311990645597676	0.141265183652703	0.0033	0.0018	0.0179	0.1486	0.0049	0.1669	0.224	0.0074	0.0014	0.004	0.0047	0.011	0.0022	0.0078	0.0121	0.1208	0.1782	0.004	8e-04	0.0094	0.017	0.0178	0.0087	0.0144	0.0048	0.0023
16	rs8058922	74695079	0.86	0.223270892544248	0.88	0.230271256315472	0.298185219318354	0.123297674736775	0.0033	0.0019	0.0179	0.1484	0.0049	0.1671	0.2241	0.0074	0.0015	0.0042	0.0048	0.011	0.0022	0.0079	0.0121	0.1208	0.1772	0.004	8e-04	0.0094	0.0171	0.0179	0.0087	0.0145	0.0048	0.0023
16	rs7191863	74698743	0.86	0.223270892544248	0.88	0.230271256315472	0.296779301021102	0.11814704359979	0.0033	0.0019	0.0179	0.1483	0.0049	0.1671	0.2241	0.0074	0.0015	0.0042	0.0048	0.011	0.0022	0.0079	0.0121	0.1207	0.1772	0.004	8e-04	0.0094	0.0172	0.0179	0.0087	0.0145	0.0048	0.0023
16	rs117325386	74698890	0.86	0.223270892544248	0.88	0.230271256315472	0.296488862373939	0.116937056920894	0.0033	0.0019	0.0179	0.1483	0.005	0.1671	0.2241	0.0074	0.0015	0.0042	0.0048	0.011	0.0022	0.0079	0.0121	0.1207	0.1771	0.004	8e-04	0.0094	0.0172	0.0179	0.0087	0.0145	0.0048	0.0023
16	rs7204382	74704235	0.86	0.223270892544248	0.89	0.20310604818777	0.288227330406397	0.10551490772154	0.0033	0.0019	0.018	0.148	0.0049	0.1672	0.2239	0.0074	0.0015	0.0042	0.0048	0.0111	0.0022	0.0079	0.0123	0.1204	0.177	0.004	8e-04	0.0094	0.0175	0.0179	0.0086	0.0147	0.0049	0.0023
16	rs80147602	74705424	0.86	0.223270892544248	0.89	0.20310604818777	0.269129512473066	0.109524567426951	0.0033	0.0018	0.018	0.1479	0.0049	0.1675	0.224	0.0071	0.0015	0.0042	0.0048	0.0111	0.0022	0.0079	0.0129	0.1204	0.177	0.004	9e-04	0.0093	0.0172	0.0179	0.0083	0.0147	0.0049	0.0023
16	rs144526386	74709233	0.86	0.223270892544248	0.89	0.20310604818777	0.275463725342813	0.0969473785145671	0.0033	0.0018	0.018	0.1477	0.0049	0.1676	0.224	0.0071	0.0015	0.0042	0.0048	0.011	0.0022	0.0079	0.0129	0.1203	0.1771	0.004	9e-04	0.0093	0.0172	0.018	0.0083	0.0148	0.0049	0.0023
16	rs7184423	74709737	0.86	0.223270892544248	0.89	0.20310604818777	0.277468228954964	0.0955072512731851	0.0033	0.0018	0.018	0.1477	0.005	0.1676	0.224	0.0071	0.0015	0.0042	0.0048	0.011	0.0022	0.0079	0.0129	0.1203	0.1771	0.004	9e-04	0.0093	0.0172	0.018	0.0083	0.0148	0.0049	0.0023
16	rs113430799	74712993	0.86	0.223270892544248	0.89	0.20310604818777	0.311245355043571	0.0476914650292326	0.0033	0.0018	0.0179	0.1471	0.005	0.1676	0.2241	0.007	0.0015	0.0041	0.0052	0.0108	0.0019	0.0079	0.013	0.1198	0.1778	0.004	9e-04	0.0094	0.0174	0.018	0.0085	0.0146	0.0049	0.0023
16	rs6564159	74713054	0.86	0.223270892544248	0.89	0.20310604818777	0.30635001891437	0.0492546460826424	0.0033	0.0018	0.0179	0.1474	0.005	0.1676	0.224	0.007	0.0015	0.0041	0.0052	0.0108	0.0019	0.0079	0.013	0.1198	0.1778	0.004	9e-04	0.0094	0.0174	0.018	0.0085	0.0146	0.0049	0.0023
16	rs76333498	74721501	0.86	0.223270892544248	0.88	0.230271256315472	0.350499601266573	0.0384593419743083	0.0033	0.0018	0.0178	0.1469	0.0051	0.168	0.2239	0.0071	0.0015	0.0041	0.0053	0.0107	0.002	0.0079	0.0129	0.119	0.1777	0.0039	9e-04	0.0096	0.0174	0.0182	0.0083	0.0148	0.005	0.0024
16	rs4265826	74723707	0.86	0.223270892544248	0.88	0.230271256315472	0.456476972223118	0.042113585892031	0.0033	0.0019	0.0177	0.1459	0.0053	0.1689	0.2236	0.0074	0.0016	0.0041	0.0056	0.0105	0.0021	0.0079	0.0129	0.1174	0.1774	0.0039	0.001	0.0101	0.0176	0.0187	0.0079	0.0152	0.0052	0.0027
16	rs78888452	74724795	0.86	0.223270892544248	0.88	0.230271256315472	0.475244089139853	0.0401018709599281	0.0034	0.002	0.0181	0.1457	0.0054	0.1687	0.2228	0.0074	0.0016	0.004	0.0057	0.0106	0.0022	0.0079	0.013	0.1173	0.1773	0.0038	0.0011	0.0101	0.0173	0.0189	0.008	0.0151	0.0054	0.0028
16	rs34515646	74729219	0.87	0.194736090082605	0.88	0.230271256315472	0.479066372302154	0.0330080728018168	0.0035	0.0025	0.0182	0.1441	0.0062	0.1688	0.2205	0.0075	0.0017	0.0042	0.0062	0.011	0.0024	0.0078	0.0132	0.1172	0.1765	0.0036	0.0012	0.0103	0.0174	0.0194	0.0082	0.0151	0.0058	0.0031
16	rs35589326	74729262	0.87	0.194736090082605	0.89	0.20310604818777	0.479560651958914	0.0327556241814075	0.0035	0.0025	0.0182	0.1441	0.0062	0.1688	0.2205	0.0075	0.0017	0.0042	0.0062	0.011	0.0024	0.0078	0.0132	0.1172	0.1765	0.0036	0.0012	0.0103	0.0174	0.0194	0.0082	0.0151	0.0058	0.0031
16	rs72792727	74732517	0.86	0.223270892544248	0.89	0.20310604818777	0.541632511635031	0.0353723027871356	0.0036	0.003	0.0183	0.1428	0.0068	0.1687	0.2187	0.0077	0.0018	0.0042	0.0066	0.0114	0.0026	0.0077	0.0133	0.117	0.1759	0.0035	0.0013	0.0105	0.0174	0.0197	0.0083	0.0152	0.0061	0.0033
16	rs877375	74734867	0.86	0.223270892544248	0.89	0.20310604818777	0.51662668108697	0.0304264771857121	0.0036	0.0032	0.0186	0.1421	0.0069	0.1696	0.2177	0.0078	0.0018	0.0043	0.0069	0.0115	0.0026	0.0075	0.0133	0.1166	0.1765	0.0032	0.0014	0.0104	0.0175	0.0196	0.0084	0.0153	0.0062	0.0033
16	rs9932977	74735148	0.87	0.194736090082605	0.89	0.20310604818777	0.427501843448704	0.0284600247675554	0.0036	0.0032	0.018	0.142	0.0074	0.1697	0.2181	0.0078	0.0019	0.0045	0.0069	0.0113	0.0028	0.0075	0.0131	0.1167	0.1759	0.0032	0.0014	0.0104	0.0178	0.0193	0.0085	0.0149	0.0063	0.0033
16	rs4392103	74735947	0.87	0.194736090082605	0.89	0.20310604818777	0.389371001158829	0.0251563994761228	0.0037	0.0032	0.0178	0.1424	0.0074	0.1701	0.2179	0.0078	0.0019	0.0046	0.0069	0.0113	0.0028	0.0075	0.0131	0.1166	0.1758	0.0031	0.0014	0.0104	0.0177	0.0192	0.0086	0.0149	0.0062	0.0033
16	rs7187229	74743736	0.87	0.194736090082605	0.89	0.20310604818777	0.233566607365832	0.0281304315236123	0.0039	0.0033	0.0181	0.1428	0.0075	0.1702	0.2159	0.0083	0.0019	0.0047	0.0072	0.0125	0.0029	0.0078	0.0133	0.1154	0.1744	0.0034	0.0015	0.0108	0.0175	0.0186	0.0093	0.0149	0.0064	0.0032
16	rs11640518	74743872	0.87	0.194736090082605	0.88	0.230271256315472	0.226861061185374	0.0231899136322475	0.0039	0.0033	0.0181	0.1428	0.0075	0.1702	0.2159	0.0083	0.0019	0.0047	0.0072	0.0125	0.0029	0.0078	0.0133	0.1154	0.1743	0.0034	0.0015	0.0108	0.0175	0.0186	0.0093	0.0149	0.0065	0.0032
16	rs6564160	74750237	0.87	0.194736090082605	0.88	0.230271256315472	0.0643100231305055	0.0180946713218615	0.0039	0.0034	0.0183	0.1426	0.0074	0.1708	0.2146	0.0092	0.0018	0.0052	0.0072	0.0132	0.0029	0.008	0.0138	0.1154	0.1723	0.0026	0.0016	0.0109	0.0176	0.018	0.0096	0.0154	0.0069	0.0031
16	rs11554620	74750351	0.87	0.194736090082605	0.88	0.230271256315472	0.0632102612602941	0.0186690759947514	0.0039	0.0034	0.0183	0.1426	0.0074	0.1708	0.2146	0.0092	0.0018	0.0052	0.0072	0.0132	0.0029	0.008	0.0138	0.1154	0.1723	0.0026	0.0016	0.0109	0.0176	0.018	0.0096	0.0154	0.0069	0.0031
16	rs71392614	74754043	0.87	0.194736090082605	0.89	0.20310604818777	0.0403946680199205	0.0173424819049515	0.0038	0.0033	0.0184	0.1426	0.0074	0.1712	0.2137	0.0095	0.0018	0.0053	0.0072	0.0136	0.0028	0.0081	0.014	0.1156	0.1715	0.0024	0.0014	0.0109	0.0178	0.0177	0.0097	0.0157	0.0071	0.003
16	rs72792749	74755804	0.87	0.194736090082605	0.89	0.20310604818777	0.0359090032568336	0.0168619753089655	0.0038	0.0033	0.0184	0.1426	0.0074	0.1713	0.2134	0.0096	0.0018	0.0054	0.0072	0.0136	0.0028	0.0082	0.0141	0.1157	0.1713	0.0023	0.0014	0.0109	0.0178	0.0177	0.0097	0.0158	0.0071	0.0029
16	rs74975392	74761843	0.87	0.194736090082605	0.89	0.20310604818777	0.0290113779840616	0.0289815871108716	0.0037	0.0033	0.0185	0.1426	0.0074	0.1715	0.2125	0.0099	0.0017	0.0055	0.0072	0.014	0.0027	0.0083	0.0143	0.1159	0.1706	0.0021	0.0013	0.011	0.018	0.0175	0.0098	0.016	0.0074	0.0028
16	rs241368	74771583	0.87	0.194736090082605	0.89	0.20310604818777	0.0168142843077403	0.0139851904949278	0.0036	0.003	0.0189	0.1424	0.0074	0.172	0.212	0.0106	0.0016	0.0058	0.0074	0.0145	0.0025	0.0087	0.0145	0.1153	0.1693	0.0019	0.001	0.0111	0.0185	0.0164	0.0101	0.0168	0.0078	0.0026
16	rs2240256	74772851	0.87	0.194736090082605	0.9	0.178319663885856	0.014095527667158	0.00582130402301291	0.0036	0.0029	0.0189	0.1423	0.0074	0.172	0.2117	0.0106	0.0016	0.0058	0.0074	0.0145	0.0024	0.0087	0.0146	0.1152	0.1694	0.0019	0.001	0.0111	0.0185	0.0163	0.0102	0.0168	0.0078	0.0025
16	rs35874850	74773995	0.87	0.194736090082605	0.9	0.178319663885856	0.0115094044968168	0.00469424179539084	0.0036	0.0029	0.019	0.1423	0.0074	0.172	0.2115	0.0106	0.0016	0.0058	0.0074	0.0146	0.0024	0.0087	0.0147	0.1152	0.1695	0.0019	0.001	0.0111	0.0186	0.0161	0.0102	0.0169	0.0078	0.0025
16	rs34988360	74777794	0.87	0.194736090082605	0.9	0.178319663885856	0.00796013496740203	0.00724375751520087	0.0036	0.003	0.0192	0.1423	0.0074	0.172	0.2107	0.0107	0.0016	0.0059	0.0075	0.0146	0.0024	0.0088	0.0151	0.1149	0.1699	0.0018	0.001	0.0112	0.0188	0.0157	0.0103	0.017	0.0078	0.0024
16	rs2057802	74781794	0.87	0.194736090082605	0.9	0.178319663885856	0.00451343036329992	0.0122374530174724	0.0035	0.003	0.0194	0.1408	0.0078	0.1717	0.2082	0.0109	0.0014	0.0063	0.0077	0.0152	0.0024	0.0089	0.0158	0.1143	0.1705	0.0016	0.0011	0.0115	0.0194	0.0157	0.0107	0.0177	0.0085	0.0016
16	rs61146744	74783749	0.87	0.194736090082605	0.9	0.178319663885856	0.00328906112264162	0.00859315483207594	0.0034	0.003	0.0195	0.1407	0.0082	0.1719	0.2074	0.011	0.0013	0.0066	0.0077	0.0152	0.0024	0.0086	0.0158	0.1138	0.1708	0.0016	0.001	0.0116	0.0196	0.0154	0.0108	0.018	0.0086	0.0014
16	rs4371176	74786178	0.87	0.194736090082605	0.9	0.178319663885856	0.00426454649505577	0.0171939261747321	0.0033	0.003	0.0196	0.1408	0.0084	0.1722	0.2066	0.0111	0.0012	0.007	0.0077	0.0153	0.0024	0.0084	0.0157	0.1133	0.1712	0.0015	0.001	0.0117	0.0198	0.0151	0.0109	0.0184	0.0087	0.0013
16	rs72792771	74788977	0.87	0.194736090082605	0.9	0.178319663885856	0.00443842697509213	0.0140857206986194	0.0033	0.003	0.0197	0.1409	0.0084	0.1722	0.2064	0.0111	0.0012	0.007	0.0077	0.0153	0.0024	0.0083	0.0157	0.1132	0.1713	0.0015	0.001	0.0117	0.0198	0.0151	0.011	0.0184	0.0087	0.0013
16	rs73616419	74790542	0.87	0.194736090082605	0.9	0.178319663885856	0.00463492845841634	0.0150760480584709	0.0033	0.003	0.0197	0.1409	0.0084	0.1722	0.2063	0.0111	0.0012	0.007	0.0077	0.0153	0.0024	0.0083	0.0157	0.1132	0.1714	0.0015	0.001	0.0117	0.0198	0.015	0.011	0.0184	0.0087	0.0012
16	rs8048578	74796334	0.87	0.194736090082605	0.89	0.20310604818777	0.00538327748544004	0.0173052840625233	0.0033	0.003	0.0198	0.1411	0.0084	0.1722	0.206	0.0112	0.0011	0.0071	0.0077	0.0153	0.0024	0.0083	0.0157	0.1131	0.1715	0.0015	0.001	0.0117	0.0199	0.0149	0.011	0.0185	0.0087	0.0012
16	rs113579348	74798920	0.87	0.194736090082605	0.89	0.20310604818777	0.00576228862353599	0.0131290437305973	0.0033	0.003	0.0198	0.1412	0.0084	0.1722	0.2059	0.0112	0.0011	0.0071	0.0077	0.0152	0.0025	0.0082	0.0157	0.113	0.1716	0.0015	0.001	0.0117	0.0199	0.0149	0.011	0.0185	0.0087	0.0012
16	rs35940755	74801340	0.87	0.194736090082605	0.89	0.20310604818777	0.0067030758895808	0.0191349102805073	0.0033	0.003	0.0199	0.1413	0.0085	0.1722	0.2058	0.0112	0.001	0.0071	0.0077	0.0152	0.0025	0.0082	0.0157	0.113	0.1716	0.0015	0.001	0.0117	0.0199	0.0149	0.0109	0.0185	0.0087	0.0011
16	rs929881	74808425	0.87	0.194736090082605	0.89	0.20310604818777	0.007171614224818	0.0154956374551599	0.0033	0.0029	0.02	0.1417	0.0083	0.1721	0.2054	0.0114	0.001	0.0071	0.0077	0.0152	0.0026	0.0081	0.0157	0.1131	0.1713	0.0015	0.001	0.0118	0.0199	0.015	0.011	0.0185	0.0087	0.0012
16	rs72792779	74815728	0.88	0.168925028033099	0.9	0.178319663885856	0.00679484005762855	0.0175290598208466	0.0033	0.0029	0.0201	0.142	0.0083	0.1721	0.205	0.0116	0.0011	0.0071	0.0077	0.0151	0.0028	0.008	0.0155	0.1133	0.171	0.0015	0.001	0.0118	0.02	0.015	0.011	0.0186	0.0087	0.0012
16	rs241371	74820071	0.88	0.168925028033099	0.9	0.178319663885856	0.0076018870430778	0.0245804780415824	0.0033	0.0029	0.0201	0.1422	0.0082	0.172	0.2048	0.0117	0.0011	0.0072	0.0077	0.0151	0.0028	0.008	0.0154	0.1135	0.1709	0.0015	0.001	0.0118	0.02	0.015	0.011	0.0186	0.0087	0.0013
16	rs35483208	74821744	0.88	0.168925028033099	0.9	0.178319663885856	0.00654852649535793	0.0229334913064916	0.0033	0.0029	0.02	0.142	0.0083	0.1721	0.2044	0.0117	0.0011	0.0072	0.0077	0.015	0.0028	0.008	0.0153	0.1139	0.1708	0.0015	0.001	0.0119	0.02	0.015	0.0109	0.0186	0.0087	0.0013
16	rs11644872	74825281	0.88	0.168925028033099	0.88	0.230271256315472	0.00668028490541468	0.0215476404171918	0.0033	0.0029	0.0199	0.1424	0.0083	0.1721	0.2039	0.0117	0.0011	0.0073	0.0077	0.0151	0.0029	0.008	0.0153	0.1138	0.1706	0.0015	0.001	0.0119	0.02	0.015	0.0109	0.0187	0.0087	0.0013
16	rs8060911	74830344	0.88	0.168925028033099	0.88	0.230271256315472	0.00773262799482855	0.0181326917370171	0.0034	0.0029	0.0199	0.1428	0.0083	0.1721	0.2033	0.0118	0.0011	0.0073	0.0076	0.0153	0.0029	0.0079	0.0153	0.1137	0.1704	0.0016	0.001	0.012	0.02	0.015	0.011	0.0189	0.0087	0.0013
16	rs7188641	74831956	0.88	0.168925028033099	0.88	0.230271256315472	0.00775813043839615	0.0149720453936491	0.0034	0.0029	0.0199	0.1428	0.0083	0.1721	0.2033	0.0118	0.0011	0.0073	0.0077	0.0151	0.0029	0.0079	0.0153	0.1137	0.1704	0.0016	0.001	0.012	0.02	0.0151	0.011	0.0189	0.0087	0.0014
16	rs61477784	74833151	0.88	0.168925028033099	0.88	0.230271256315472	0.00748112178790731	0.0147307662903127	0.0034	0.0029	0.0199	0.1428	0.0083	0.1722	0.2033	0.0118	0.0011	0.0073	0.0077	0.015	0.0029	0.0079	0.0153	0.1137	0.1703	0.0016	0.001	0.012	0.02	0.0151	0.011	0.0189	0.0088	0.0014
16	rs118170041	74834948	0.88	0.168925028033099	0.89	0.20310604818777	0.0069969824161124	0.00978121619572833	0.0033	0.0029	0.0198	0.1428	0.0083	0.1721	0.2031	0.0118	0.0011	0.0073	0.0077	0.015	0.0029	0.0082	0.0153	0.1138	0.1702	0.0015	0.001	0.0121	0.02	0.0151	0.011	0.0189	0.0088	0.0014
16	rs12927005	74845093	0.88	0.168925028033099	0.89	0.20310604818777	0.00521527662188455	0.00315242221717532	0.0032	0.0028	0.0198	0.1427	0.0083	0.1721	0.2026	0.012	0.0011	0.0072	0.0077	0.015	0.0028	0.0083	0.0154	0.1144	0.1698	0.0015	0.001	0.0122	0.0199	0.0151	0.011	0.0191	0.0088	0.0014
16	rs79640741	74846353	0.88	0.168925028033099	0.89	0.20310604818777	0.00519964102150778	0.0020571983414784	0.0033	0.0028	0.0198	0.1431	0.0084	0.1719	0.2024	0.0121	0.0011	0.0072	0.0078	0.0149	0.0028	0.0083	0.0154	0.1145	0.1691	0.0015	0.001	0.0122	0.02	0.015	0.011	0.0195	0.0088	0.0014
16	rs77242763	74846999	0.88	0.168925028033099	0.89	0.20310604818777	0.00555217467168923	0.00289820185035787	0.0032	0.0028	0.0198	0.1433	0.0085	0.1721	0.2017	0.0122	0.0011	0.0073	0.0078	0.0148	0.0027	0.0083	0.0154	0.1147	0.1681	0.0015	0.001	0.0122	0.0202	0.015	0.0111	0.0201	0.0088	0.0013
16	rs11864313	74847600	0.88	0.168925028033099	0.89	0.20310604818777	0.00492739424730278	0.00230704516604234	0.0033	0.0028	0.0198	0.1434	0.0085	0.1719	0.2012	0.0122	0.0011	0.0073	0.0079	0.0147	0.0027	0.0083	0.0154	0.1148	0.1681	0.0015	0.0011	0.0123	0.0202	0.015	0.011	0.0201	0.0088	0.0014
16	rs140926380	74849400	0.89	0.145699762692903	0.89	0.20310604818777	0.0042166204858249	0.00264172567169616	0.0033	0.0027	0.02	0.1436	0.0088	0.1716	0.1999	0.0124	0.0011	0.0074	0.008	0.0145	0.0027	0.0084	0.0155	0.1148	0.1678	0.0015	0.0012	0.0124	0.0204	0.0153	0.0109	0.0203	0.0089	0.0014
16	rs113518490	74851949	0.89	0.145699762692903	0.89	0.20310604818777	0.00411683443284224	0.00371271820601335	0.0034	0.0027	0.0203	0.1439	0.0092	0.171	0.198	0.0126	0.0012	0.0076	0.0083	0.0141	0.0026	0.0085	0.0156	0.1147	0.1674	0.0014	0.0014	0.0125	0.0205	0.0158	0.0107	0.0207	0.009	0.0014
16	rs1424116	74852080	0.89	0.145699762692903	0.89	0.20310604818777	0.00407796076374372	0.003763064161631	0.0034	0.0027	0.0203	0.1439	0.0092	0.171	0.1979	0.0126	0.0012	0.0076	0.0083	0.014	0.0026	0.0085	0.0156	0.1147	0.1674	0.0014	0.0014	0.0125	0.0206	0.0158	0.0107	0.0207	0.009	0.0014
16	rs17603966	74852312	0.89	0.145699762692903	0.9	0.178319663885856	0.00394040281986223	0.00391630693271097	0.0035	0.0027	0.0204	0.1439	0.0092	0.171	0.1978	0.0127	0.0012	0.0076	0.0083	0.014	0.0026	0.0085	0.0156	0.1147	0.1674	0.0014	0.0014	0.0126	0.0206	0.0159	0.0107	0.0207	0.009	0.0014
16	rs12595967	74855580	0.89	0.145699762692903	0.91	0.155803491158275	0.00571843427911604	0.0052617763805196	0.0035	0.0027	0.0206	0.1436	0.0093	0.1704	0.1962	0.0129	0.0011	0.0079	0.0085	0.0139	0.0026	0.0088	0.0161	0.114	0.167	0.0014	0.0015	0.013	0.021	0.0166	0.0103	0.0213	0.009	0.0014
16	rs17683948	74855860	0.89	0.145699762692903	0.91	0.155803491158275	0.00694601840129362	0.00478962435628407	0.0035	0.0026	0.0206	0.1435	0.0093	0.1706	0.1961	0.013	0.0011	0.0079	0.0085	0.0137	0.0026	0.0088	0.016	0.1139	0.1672	0.0014	0.0015	0.0131	0.0211	0.0166	0.0103	0.0214	0.009	0.0014
16	rs79364478	74856075	0.89	0.145699762692903	0.91	0.155803491158275	0.00763125994870309	0.00569436795020911	0.0035	0.0026	0.0206	0.1435	0.0093	0.1705	0.196	0.013	0.0011	0.0079	0.0085	0.0137	0.0026	0.0088	0.016	0.1139	0.1672	0.0014	0.0015	0.0131	0.0211	0.0166	0.0103	0.0214	0.009	0.0014
16	rs72794759	74859217	0.9	0.124917206299546	0.91	0.155803491158275	0.0121001754085141	0.00923135296761053	0.0036	0.0026	0.0211	0.1432	0.0094	0.1696	0.1953	0.0131	0.001	0.0079	0.0085	0.0139	0.0026	0.0088	0.0164	0.1137	0.1671	0.0015	0.0015	0.0134	0.0214	0.0166	0.01	0.022	0.0089	0.0014
16	rs75016931	74860677	0.9	0.124917206299546	0.91	0.155803491158275	0.0120169595348516	0.00909644682992234	0.0037	0.0025	0.0214	0.1429	0.0094	0.1691	0.1951	0.0131	0.001	0.008	0.0086	0.0139	0.0026	0.0088	0.0165	0.1138	0.167	0.0015	0.0016	0.0135	0.0215	0.0165	0.01	0.0221	0.0088	0.0014
16	rs78178480	74862586	0.9	0.124917206299546	0.91	0.155803491158275	0.0117815609865875	0.00833421748974815	0.0037	0.0025	0.0215	0.1427	0.0094	0.1689	0.1949	0.0132	0.001	0.008	0.0086	0.0139	0.0026	0.0088	0.0166	0.1139	0.167	0.0016	0.0016	0.0136	0.0216	0.0165	0.01	0.0222	0.0088	0.0014
16	rs17672754	74867442	0.91	0.106429816649543	0.91	0.155803491158275	0.0234248160825179	0.0128390143694746	0.0039	0.0024	0.0219	0.1418	0.0095	0.1668	0.1937	0.0136	9e-04	0.0081	0.0086	0.014	0.0026	0.0089	0.0172	0.1144	0.1667	0.0017	0.0019	0.0141	0.0222	0.0162	0.0101	0.023	0.0085	0.0013
16	rs72794776	74868922	0.91	0.106429816649543	0.91	0.155803491158275	0.0318175801563928	0.011377548202471	0.004	0.0024	0.022	0.1424	0.0097	0.1656	0.1932	0.0136	9e-04	0.0081	0.0087	0.014	0.0026	0.0089	0.0174	0.1142	0.1668	0.0018	0.0019	0.0143	0.0224	0.0162	0.0101	0.0233	0.0084	0.0013
16	rs7202659	74869353	0.91	0.106429816649543	0.91	0.155803491158275	0.0301305128786028	0.0092042897712291	0.004	0.0024	0.022	0.1425	0.0097	0.1656	0.1932	0.0136	9e-04	0.0081	0.0087	0.014	0.0026	0.0089	0.0174	0.1142	0.1668	0.0018	0.0019	0.0143	0.0224	0.0162	0.0101	0.0233	0.0084	0.0013
16	rs9925233	74874522	0.91	0.106429816649543	0.91	0.155803491158275	0.0371267176002084	0.00698360053309797	0.004	0.0024	0.0222	0.1423	0.0096	0.1652	0.1929	0.0137	9e-04	0.008	0.0086	0.0141	0.0026	0.0088	0.0172	0.1147	0.1669	0.0018	0.0019	0.0144	0.0225	0.0161	0.0101	0.0235	0.0083	0.0013
16	rs60860420	74875796	0.91	0.106429816649543	0.91	0.155803491158275	0.0352202297069926	0.00717231105158613	0.004	0.0024	0.0224	0.1423	0.0095	0.1651	0.1928	0.0137	9e-04	0.0079	0.0086	0.0141	0.0026	0.0088	0.0171	0.1149	0.167	0.0018	0.0019	0.0145	0.0226	0.0162	0.0101	0.0236	0.0082	0.0013
16	rs12446306	74877063	0.91	0.106429816649543	0.91	0.155803491158275	0.0354142255330506	0.00947676515857021	0.004	0.0024	0.0225	0.1423	0.0096	0.1651	0.1925	0.0137	9e-04	0.0079	0.0086	0.0141	0.0026	0.0087	0.0172	0.1153	0.1662	0.0018	0.0019	0.0146	0.0227	0.0162	0.0101	0.0238	0.0082	0.0013
16	rs2904213	74884490	0.91	0.106429816649543	0.91	0.155803491158275	0.0303625894998186	0.0107828068519291	0.004	0.0024	0.0226	0.1423	0.0095	0.1652	0.1923	0.0138	9e-04	0.0078	0.0086	0.0142	0.0025	0.0087	0.0173	0.1161	0.165	0.0017	0.0019	0.0149	0.0228	0.0164	0.01	0.0241	0.0081	0.0012
16	rs17684088	74885720	0.92	0.0900864543555373	0.91	0.155803491158275	0.0307717461907408	0.0099212389085038	0.004	0.0024	0.0227	0.1422	0.0095	0.1651	0.1921	0.0138	9e-04	0.0078	0.0086	0.0143	0.0025	0.0087	0.0174	0.1161	0.1647	0.0018	0.002	0.0149	0.0228	0.0164	0.01	0.0241	0.0081	0.0012
16	rs17762616	74885917	0.92	0.0900864543555373	0.92	0.135444945858012	0.0351686225643548	0.010989116418805	0.004	0.0024	0.0227	0.1421	0.0095	0.165	0.1919	0.0138	9e-04	0.0078	0.0086	0.0143	0.0025	0.0087	0.0174	0.1163	0.1646	0.0018	0.002	0.0151	0.0228	0.0164	0.01	0.0243	0.0081	0.0012
16	rs28688225	74893495	0.92	0.0900864543555373	0.91	0.155803491158275	0.0392285325470969	0.0117115800005515	0.004	0.0024	0.0232	0.141	0.0097	0.165	0.1896	0.0136	9e-04	0.0076	0.0083	0.0148	0.0028	0.0093	0.0181	0.1175	0.1625	0.0024	0.0022	0.0163	0.0229	0.016	0.0101	0.0243	0.0082	0.0013
16	rs8055079	74893812	0.92	0.0900864543555373	0.91	0.155803491158275	0.0484701509614473	0.0123628865352196	0.004	0.0023	0.0232	0.1409	0.0097	0.1649	0.1897	0.0136	9e-04	0.0076	0.0083	0.0149	0.0028	0.0094	0.0182	0.1175	0.1625	0.0024	0.0022	0.0163	0.0229	0.016	0.0101	0.0244	0.0082	0.0012
16	rs62052948	74893959	0.92	0.0900864543555373	0.9	0.178319663885856	0.0498163249016025	0.0116199937661145	0.004	0.0023	0.0232	0.1412	0.0097	0.1649	0.1897	0.0136	9e-04	0.0076	0.0083	0.0148	0.0029	0.0094	0.0182	0.1175	0.1625	0.0024	0.0022	0.0163	0.0228	0.016	0.0102	0.0244	0.0082	0.0012
16	rs13339653	74895876	0.92	0.0900864543555373	0.9	0.178319663885856	0.0572661145750795	0.0156014283986724	0.0041	0.0023	0.0232	0.1412	0.0097	0.1647	0.1896	0.0136	9e-04	0.0076	0.0083	0.0148	0.003	0.0094	0.0182	0.1174	0.1622	0.0024	0.0022	0.0164	0.0229	0.016	0.0102	0.0245	0.0082	0.0012
16	rs117371668	74898639	0.92	0.0900864543555373	0.9	0.178319663885856	0.0628846761146747	0.0168987013667234	0.0041	0.0023	0.0232	0.1411	0.0097	0.1646	0.1896	0.0136	9e-04	0.0076	0.0083	0.0148	0.003	0.0094	0.0182	0.1174	0.1621	0.0024	0.0022	0.0164	0.0229	0.016	0.0102	0.0245	0.0082	0.0012
16	rs72796678	74902848	0.92	0.0900864543555373	0.9	0.178319663885856	0.0661510001407614	0.0172681254875055	0.0041	0.0023	0.0232	0.141	0.0097	0.1645	0.1896	0.0135	9e-04	0.0076	0.0083	0.0148	0.0031	0.0094	0.0182	0.1175	0.1619	0.0024	0.0022	0.0164	0.0229	0.016	0.0103	0.0245	0.0082	0.0013
16	rs2870148	74908439	0.92	0.0900864543555373	0.9	0.178319663885856	0.0788265759334585	0.0164243360744182	0.0042	0.0022	0.0234	0.1404	0.0094	0.1645	0.1898	0.0133	0.001	0.0076	0.0082	0.0149	0.0033	0.0093	0.0184	0.1182	0.1612	0.0024	0.0022	0.0166	0.0232	0.0159	0.0104	0.0247	0.0081	0.0011
16	rs72796687	74912634	0.92	0.0900864543555373	0.89	0.20310604818777	0.0829242579871079	0.0173797190060175	0.0042	0.0022	0.0234	0.1404	0.0093	0.1645	0.1899	0.0133	0.001	0.0075	0.0082	0.0148	0.0034	0.0092	0.0185	0.1183	0.1612	0.0024	0.0022	0.0166	0.0232	0.0159	0.0103	0.0247	0.0081	0.0011
16	rs14308	74920191	0.92	0.0900864543555373	0.88	0.230271256315472	0.0869904125159564	0.0211358964270646	0.0043	0.0022	0.0234	0.1404	0.0091	0.1645	0.1901	0.0132	0.001	0.0073	0.0082	0.0147	0.0034	0.0092	0.0185	0.1184	0.1612	0.0024	0.0022	0.0166	0.0232	0.0159	0.0102	0.0248	0.0081	0.0011
16	rs4888305	74920374	0.92	0.0900864543555373	0.88	0.230271256315472	0.0865664477445525	0.0196854503854044	0.0043	0.0022	0.0234	0.1404	0.0091	0.1645	0.1901	0.0132	0.001	0.0073	0.0082	0.0147	0.0034	0.0092	0.0185	0.1184	0.1612	0.0024	0.0022	0.0166	0.0232	0.0159	0.0102	0.0248	0.0081	0.0011
16	rs78155461	74921167	0.92	0.0900864543555373	0.88	0.230271256315472	0.0857458407524547	0.0214649851891866	0.0043	0.0022	0.0234	0.1404	0.0091	0.1644	0.1901	0.0132	0.001	0.0073	0.0082	0.0147	0.0034	0.0092	0.0185	0.1184	0.1612	0.0024	0.0022	0.0167	0.0232	0.0159	0.0103	0.0248	0.0081	0.0011
16	rs2288041	74921446	0.92	0.0900864543555373	0.87	0.259919603286658	0.0812421006414423	0.0191739824496588	0.0043	0.0022	0.0234	0.1403	0.0091	0.1644	0.1901	0.0132	0.001	0.0073	0.0082	0.0147	0.0034	0.0092	0.0186	0.1185	0.1611	0.0024	0.0022	0.0167	0.0233	0.0159	0.0103	0.0249	0.0081	0.0012
16	rs11645072	74922448	0.93	0.0757334056000413	0.86	0.29215087580064	0.102718541023586	0.0250229323162157	0.0043	0.0023	0.0234	0.1403	0.0089	0.1647	0.1896	0.0131	0.001	0.0072	0.0082	0.0147	0.0034	0.0091	0.0186	0.1185	0.1609	0.0025	0.0023	0.0167	0.0232	0.016	0.0103	0.025	0.008	0.0012
16	rs8044050	74922857	0.93	0.0757334056000413	0.86	0.29215087580064	0.101336188013685	0.0261454331419271	0.0043	0.0023	0.0234	0.1403	0.0089	0.1647	0.1894	0.0131	0.0011	0.0072	0.0082	0.0147	0.0035	0.0091	0.0187	0.1184	0.1608	0.0027	0.0023	0.0168	0.0231	0.016	0.0104	0.025	0.008	0.0013
16	rs78565033	74922947	0.93	0.0757334056000413	0.86	0.29215087580064	0.101570103803702	0.0239673541978909	0.0043	0.0023	0.0234	0.1403	0.0089	0.1647	0.1893	0.0131	0.0011	0.0072	0.0082	0.0147	0.0035	0.0091	0.0187	0.1184	0.1608	0.0027	0.0023	0.0168	0.023	0.016	0.0104	0.025	0.008	0.0013
16	rs79711239	74924019	0.93	0.0757334056000413	0.86	0.29215087580064	0.101804356314041	0.0337707680328617	0.0043	0.0023	0.0235	0.1403	0.0087	0.165	0.1888	0.013	0.0011	0.0071	0.0083	0.0148	0.0035	0.009	0.0188	0.1184	0.1606	0.0029	0.0024	0.0169	0.0229	0.0161	0.0105	0.0251	0.008	0.0014
16	rs76246633	74924716	0.93	0.0757334056000413	0.85	0.32706018639722	0.105305405076623	0.0353723027871356	0.0043	0.0024	0.0235	0.1402	0.0086	0.1651	0.1882	0.0129	0.0012	0.0071	0.0083	0.0148	0.0035	0.009	0.0189	0.1184	0.1604	0.003	0.0025	0.017	0.0228	0.0161	0.0106	0.0253	0.008	0.0015
16	rs11149777	74926947	0.93	0.0757334056000413	0.85	0.32706018639722	0.111066320571686	0.0422266398329332	0.0043	0.0024	0.0236	0.1401	0.0084	0.1654	0.1873	0.0128	0.0012	0.0069	0.0084	0.0148	0.0036	0.0089	0.0191	0.1184	0.16	0.0033	0.0026	0.0171	0.0226	0.0162	0.0108	0.0256	0.0079	0.0017
16	rs11864349	74928308	0.93	0.0757334056000413	0.85	0.32706018639722	0.11269572423956	0.0408232272498776	0.0043	0.0024	0.0236	0.1401	0.0084	0.1654	0.1873	0.0128	0.0012	0.0069	0.0084	0.0148	0.0036	0.0089	0.0192	0.1184	0.16	0.0033	0.0026	0.0171	0.0227	0.0162	0.0108	0.0256	0.0079	0.0017
16	rs10514387	74933760	0.93	0.0757334056000413	0.85	0.32706018639722	0.11622452702218	0.0399362256014558	0.0044	0.0024	0.0236	0.14	0.0084	0.1654	0.1871	0.0128	0.0013	0.0069	0.0084	0.0148	0.0036	0.0089	0.0192	0.1184	0.1599	0.0033	0.0026	0.0172	0.0227	0.0162	0.0108	0.0256	0.008	0.0017
16	rs7342703	74935232	0.93	0.0757334056000413	0.85	0.32706018639722	0.138590269588565	0.0519501115884336	0.0044	0.0025	0.0235	0.1399	0.0083	0.1654	0.1865	0.0127	0.0013	0.0069	0.0084	0.0149	0.0038	0.0087	0.0195	0.1184	0.1598	0.0034	0.0027	0.0172	0.0227	0.0163	0.011	0.0256	0.008	0.0019
16	rs9926494	74935600	0.93	0.0757334056000413	0.86	0.29215087580064	0.172660309106846	0.0519501115884336	0.0045	0.0025	0.0236	0.1397	0.0083	0.1654	0.1858	0.0126	0.0013	0.0069	0.0084	0.0151	0.0039	0.0087	0.0198	0.1182	0.1596	0.0035	0.0027	0.0173	0.0226	0.0163	0.0111	0.026	0.0079	0.0019
16	rs11149778	74937650	0.93	0.0757334056000413	0.86	0.29215087580064	0.199915970823529	0.0472149463288111	0.0046	0.0026	0.0234	0.1392	0.0082	0.1653	0.1848	0.0128	0.0013	0.007	0.0084	0.0155	0.004	0.0087	0.0204	0.1186	0.1586	0.0036	0.0028	0.0175	0.0228	0.0164	0.0115	0.026	0.0079	0.0019
16	rs72798635	74945303	0.94	0.0632155594214646	0.86	0.29215087580064	0.234502959027781	0.0550250321670733	0.0047	0.0026	0.0234	0.139	0.0079	0.1653	0.1842	0.0129	0.0013	0.007	0.0084	0.0156	0.0041	0.0086	0.0205	0.1186	0.1585	0.0036	0.0029	0.0176	0.0228	0.0164	0.0117	0.0261	0.008	0.0019
16	rs74573392	74947599	0.94	0.0632155594214646	0.86	0.29215087580064	0.229168316906783	0.0493152094981263	0.0047	0.0026	0.0234	0.139	0.0079	0.1653	0.1842	0.0129	0.0013	0.007	0.0084	0.0156	0.0041	0.0086	0.0205	0.1186	0.1585	0.0036	0.0029	0.0176	0.0228	0.0164	0.0117	0.0261	0.008	0.0019
16	rs17673200	74950286	0.93	0.0757334056000413	0.86	0.29215087580064	0.228831909039157	0.0523846925449201	0.0047	0.0026	0.0234	0.139	0.0079	0.1654	0.1843	0.0129	0.0013	0.0071	0.0084	0.0156	0.0041	0.0086	0.0206	0.1186	0.1582	0.0036	0.0029	0.0176	0.0228	0.0164	0.0117	0.0261	0.008	0.0019
16	rs117730444	74961128	0.94	0.0632155594214646	0.86	0.29215087580064	0.242068418827497	0.0715142217941962	0.0047	0.0026	0.0233	0.1389	0.0079	0.1656	0.1841	0.0129	0.0013	0.0071	0.0084	0.0157	0.004	0.0086	0.0206	0.1186	0.1582	0.0036	0.0029	0.0177	0.0228	0.0164	0.0117	0.0261	0.008	0.0019
16	rs72798647	74964089	0.94	0.0632155594214646	0.86	0.29215087580064	0.241418465714554	0.0671703131928342	0.0047	0.0026	0.0233	0.1389	0.0078	0.1654	0.1841	0.0129	0.0013	0.0071	0.0085	0.0157	0.004	0.0086	0.0206	0.1186	0.1582	0.0036	0.0029	0.0177	0.0228	0.0164	0.0117	0.0261	0.008	0.0019
16	rs8043624	74967819	0.94	0.0632155594214646	0.86	0.29215087580064	0.240899196397716	0.0604722476806379	0.0047	0.0026	0.0233	0.1389	0.0078	0.1655	0.184	0.0129	0.0013	0.0071	0.0085	0.0157	0.004	0.0086	0.0206	0.1186	0.1582	0.0036	0.0029	0.0177	0.0228	0.0164	0.0117	0.0261	0.008	0.0019
16	rs117038821	74972220	0.95	0.0523777185899542	0.86	0.29215087580064	0.189138339714155	0.141820772762153	0.0045	0.0025	0.0225	0.1384	0.0075	0.167	0.1849	0.0132	0.0014	0.007	0.0083	0.0161	0.0038	0.0085	0.0207	0.1185	0.1597	0.0035	0.0026	0.0179	0.0225	0.0161	0.0117	0.0249	0.0078	0.0019
16	rs72798654	74977320	0.96	0.0430660126656495	0.86	0.29215087580064	0.146393335237119	0.173458725360656	0.0043	0.0023	0.0212	0.1376	0.0069	0.1694	0.186	0.0136	0.0015	0.007	0.008	0.0167	0.0034	0.0084	0.0208	0.1182	0.1618	0.0034	0.0022	0.0184	0.0222	0.0157	0.0118	0.0231	0.0077	0.0018
16	rs11149785	74977870	0.96	0.0430660126656495	0.86	0.29215087580064	0.0939042165235746	0.0946313543247389	0.0042	0.0023	0.0211	0.1376	0.0068	0.1696	0.1862	0.0137	0.0015	0.007	0.008	0.0168	0.0034	0.0084	0.0208	0.1183	0.1621	0.0034	0.0021	0.0184	0.0221	0.0157	0.0118	0.0227	0.0077	0.0018
16	rs35489977	74983514	0.94	0.0632155594214646	0.86	0.29215087580064	0.268716182091998	0.0618014129755543	0.0034	0.0016	0.019	0.139	0.0063	0.1743	0.1906	0.0136	0.0014	0.0069	0.0079	0.0178	0.0026	0.0072	0.0218	0.1167	0.164	0.0028	0.0014	0.0178	0.0207	0.0144	0.0112	0.0218	0.0075	0.0018
16	rs56076527	74984725	0.94	0.0632155594214646	0.86	0.29215087580064	0.258000563536787	0.0634125350556216	0.0034	0.0016	0.019	0.139	0.0063	0.1743	0.1906	0.0136	0.0014	0.0069	0.0079	0.0178	0.0026	0.0072	0.0219	0.1167	0.164	0.0028	0.0014	0.0178	0.0207	0.0144	0.0112	0.0218	0.0075	0.0018
16	rs951574	74989467	0.94	0.0632155594214646	0.86	0.29215087580064	0.205294058452158	0.0444002990420635	0.0034	0.0016	0.019	0.139	0.0063	0.1744	0.1907	0.0136	0.0014	0.0069	0.0079	0.0178	0.0026	0.0072	0.0219	0.1167	0.1641	0.0028	0.0014	0.0178	0.0207	0.0144	0.0112	0.0218	0.0075	0.0018
16	rs1943064	74990004	0.94	0.0632155594214646	0.86	0.29215087580064	0.205135887177394	0.0420571097345026	0.0033	0.0016	0.0189	0.139	0.0063	0.1746	0.1907	0.0135	0.0014	0.0069	0.0079	0.0178	0.0025	0.0072	0.0219	0.1167	0.1641	0.0028	0.0014	0.0178	0.0207	0.0144	0.0112	0.0218	0.0075	0.0018
16	rs117463530	74991808	0.94	0.0632155594214646	0.85	0.32706018639722	0.213169302885806	0.0481700866478443	0.0033	0.0016	0.0189	0.1391	0.0063	0.1747	0.1906	0.0134	0.0014	0.0069	0.0079	0.0178	0.0025	0.0072	0.0219	0.1168	0.1641	0.0028	0.0014	0.0177	0.0207	0.0144	0.0112	0.0218	0.0075	0.0019
16	rs10871299	74998584	0.94	0.0632155594214646	0.85	0.32706018639722	0.223237929273114	0.0555343001299485	0.0033	0.0016	0.0189	0.1392	0.0061	0.1747	0.1904	0.0134	0.0014	0.0069	0.0079	0.0179	0.0025	0.0072	0.0219	0.117	0.1641	0.0028	0.0014	0.0177	0.0206	0.0144	0.0112	0.022	0.0076	0.0019
16	rs149400433	75002852	0.94	0.0632155594214646	0.84	0.364737902801441	0.224774827799958	0.0604061116483617	0.0033	0.0015	0.0188	0.1394	0.0061	0.1746	0.1905	0.0134	0.0014	0.0068	0.0078	0.0179	0.0025	0.0071	0.022	0.1171	0.164	0.0027	0.0014	0.0176	0.0206	0.0145	0.0112	0.022	0.0075	0.0018
16	rs117769559	75006444	0.94	0.0632155594214646	0.84	0.364737902801441	0.222161465981644	0.0626047830630226	0.0033	0.0015	0.0187	0.1398	0.0061	0.1745	0.1907	0.0133	0.0014	0.0068	0.0078	0.0179	0.0025	0.0071	0.022	0.1172	0.164	0.0027	0.0014	0.0176	0.0206	0.0145	0.0111	0.0221	0.0075	0.0018
16	rs113519593	75008947	0.94	0.0632155594214646	0.83	0.405269641990714	0.21755761860852	0.0545177874489787	0.0032	0.0015	0.0187	0.14	0.0061	0.1744	0.1908	0.0132	0.0014	0.0067	0.0078	0.018	0.0025	0.0071	0.022	0.1173	0.1639	0.0026	0.0014	0.0176	0.0205	0.0146	0.0111	0.0221	0.0075	0.0018
16	rs75068576	75012687	0.94	0.0632155594214646	0.83	0.405269641990714	0.208631584171243	0.0543280933786808	0.0032	0.0015	0.0186	0.1404	0.0061	0.1743	0.191	0.0132	0.0014	0.0067	0.0077	0.018	0.0025	0.0071	0.0221	0.1175	0.1639	0.0026	0.0014	0.0175	0.0205	0.0146	0.0109	0.0221	0.0074	0.0018
16	rs75588060	75016854	0.94	0.0632155594214646	0.83	0.405269641990714	0.182746501811378	0.0551521596853757	0.0031	0.0015	0.0185	0.141	0.0061	0.1742	0.1913	0.0131	0.0014	0.0066	0.0077	0.0179	0.0025	0.007	0.0221	0.1178	0.1639	0.0025	0.0013	0.0174	0.0205	0.0147	0.0108	0.0219	0.0074	0.0017
16	rs12448858	75018874	0.93	0.0757334056000413	0.83	0.405269641990714	0.172875273698264	0.0469774772647228	0.0031	0.0015	0.0184	0.1413	0.0061	0.1741	0.1914	0.013	0.0014	0.0066	0.0076	0.0179	0.0025	0.007	0.0222	0.1179	0.1639	0.0024	0.0013	0.0174	0.0205	0.0148	0.0107	0.0219	0.0073	0.0017
16	rs17604707	75019777	0.93	0.0757334056000413	0.83	0.405269641990714	0.164154298143193	0.0394960144567185	0.0031	0.0015	0.0184	0.1414	0.0061	0.174	0.1916	0.013	0.0014	0.0066	0.0076	0.018	0.0025	0.007	0.0222	0.118	0.164	0.0024	0.0013	0.0173	0.0205	0.0148	0.0107	0.0219	0.0073	0.0017
16	rs9925422	75020986	0.93	0.0757334056000413	0.83	0.405269641990714	0.156811125725491	0.0408789553683256	0.003	0.0014	0.0183	0.1415	0.0061	0.1741	0.1917	0.013	0.0014	0.0066	0.0076	0.018	0.0025	0.007	0.0222	0.1181	0.1638	0.0024	0.0013	0.0173	0.0205	0.0148	0.0106	0.022	0.0073	0.0017
16	rs9929204	75030403	0.93	0.0757334056000413	0.83	0.405269641990714	0.16273214707294	0.0251118729826541	0.0029	0.0014	0.0183	0.1425	0.006	0.1756	0.1916	0.0128	0.0015	0.0065	0.0074	0.0176	0.0024	0.0068	0.0219	0.118	0.1647	0.0024	0.0011	0.0171	0.0196	0.0148	0.0102	0.0219	0.0073	0.0018
16	rs34462287	75034214	0.93	0.0757334056000413	0.83	0.405269641990714	0.155730033624531	0.0249785181636325	0.0029	0.0014	0.0183	0.1427	0.0059	0.1759	0.1918	0.0127	0.0016	0.0065	0.0074	0.0176	0.0024	0.0068	0.0218	0.1181	0.1647	0.0024	0.0011	0.017	0.0193	0.0148	0.0101	0.0219	0.0073	0.0018
16	rs4888329	75037257	0.93	0.0757334056000413	0.83	0.405269641990714	0.154418411618046	0.025648658810426	0.0029	0.0014	0.0183	0.1428	0.0059	0.1761	0.1919	0.0127	0.0016	0.0065	0.0073	0.0176	0.0024	0.0067	0.0217	0.1182	0.1648	0.0024	0.0011	0.017	0.0192	0.0148	0.0101	0.0218	0.0072	0.0019
16	rs114840207	75040072	0.92	0.0900864543555373	0.83	0.405269641990714	0.118614270439952	0.0261908178568244	0.0029	0.0014	0.0183	0.1437	0.0057	0.1766	0.1923	0.0126	0.0017	0.0064	0.007	0.0176	0.0024	0.0066	0.0212	0.1186	0.1648	0.0024	0.0011	0.0167	0.0188	0.0151	0.0099	0.0215	0.0071	0.0021
16	rs72800311	75048508	0.92	0.0900864543555373	0.83	0.405269641990714	0.113418413877824	0.024668668750964	0.0029	0.0014	0.0183	0.1438	0.0057	0.1767	0.1924	0.0126	0.0017	0.0064	0.007	0.0176	0.0024	0.0065	0.0212	0.1187	0.1648	0.0024	0.0011	0.0167	0.0188	0.0151	0.0098	0.0215	0.0071	0.002
16	rs116901556	75054175	0.92	0.0900864543555373	0.83	0.405269641990714	0.111479188687663	0.0250673839259533	0.0029	0.0014	0.0183	0.1438	0.0057	0.1767	0.1924	0.0126	0.0017	0.0064	0.007	0.0176	0.0024	0.0064	0.0211	0.1187	0.1648	0.0024	0.0011	0.0167	0.0187	0.0151	0.0098	0.0215	0.0071	0.002
16	rs11149792	75059606	0.92	0.0900864543555373	0.83	0.405269641990714	0.108690310937515	0.0257836955249316	0.0029	0.0014	0.0183	0.1439	0.0057	0.1768	0.1924	0.0126	0.0017	0.0063	0.007	0.0176	0.0024	0.0063	0.0211	0.1187	0.1648	0.0024	0.0011	0.0167	0.0187	0.0152	0.0098	0.0214	0.0071	0.002
16	rs77214773	75060442	0.92	0.0900864543555373	0.83	0.405269641990714	0.107959381415327	0.0256936337481979	0.0029	0.0014	0.0183	0.1439	0.0057	0.1768	0.1924	0.0126	0.0017	0.0063	0.007	0.0176	0.0024	0.0063	0.0211	0.1187	0.1648	0.0024	0.0011	0.0167	0.0187	0.0152	0.0098	0.0214	0.0071	0.002
16	rs75562502	75060902	0.92	0.0900864543555373	0.84	0.364737902801441	0.107554628624505	0.0257836955249316	0.0029	0.0014	0.0183	0.1439	0.0057	0.1768	0.1924	0.0126	0.0017	0.0063	0.007	0.0176	0.0024	0.0063	0.0211	0.1187	0.1648	0.0024	0.0011	0.0167	0.0187	0.0152	0.0098	0.0214	0.0071	0.002
16	rs75125643	75065758	0.92	0.0900864543555373	0.85	0.32706018639722	0.10836507636134	0.0267383323651783	0.0029	0.0014	0.0182	0.1438	0.0057	0.1769	0.1924	0.0126	0.0017	0.0063	0.007	0.0176	0.0024	0.0062	0.0211	0.1187	0.1651	0.0024	0.0011	0.0167	0.0187	0.0152	0.0098	0.0214	0.0071	0.0019
16	rs78911937	75079009	0.92	0.0900864543555373	0.85	0.32706018639722	0.107824359154225	0.0285545245579515	0.0029	0.0014	0.0182	0.1439	0.0058	0.1771	0.1925	0.0125	0.0018	0.0063	0.0069	0.0175	0.0024	0.006	0.021	0.1188	0.1651	0.0024	0.0011	0.0167	0.0187	0.0152	0.0098	0.0214	0.007	0.0018
16	rs6564200	75094784	0.92	0.0900864543555373	0.85	0.32706018639722	0.101986785567335	0.0251563994761228	0.0029	0.0014	0.0182	0.1439	0.0058	0.1774	0.1925	0.0125	0.0018	0.0063	0.0069	0.0175	0.0024	0.0058	0.0209	0.1188	0.1652	0.0025	0.0011	0.0168	0.0186	0.0153	0.0097	0.0213	0.007	0.0017
16	rs117979227	75097142	0.92	0.0900864543555373	0.85	0.32706018639722	0.101492094465126	0.0244924375674286	0.0029	0.0014	0.0182	0.144	0.0058	0.1775	0.1925	0.0125	0.0018	0.0063	0.0069	0.0175	0.0024	0.0058	0.0209	0.1189	0.1652	0.0025	0.0011	0.0168	0.0186	0.0153	0.0097	0.0213	0.007	0.0017
16	rs62059178	75104764	0.92	0.0900864543555373	0.85	0.32706018639722	0.0970061677953214	0.0231899136322475	0.0028	0.0014	0.0182	0.144	0.0058	0.1776	0.1925	0.0125	0.0018	0.0063	0.0068	0.0174	0.0023	0.0058	0.0208	0.1192	0.1654	0.0024	0.001	0.0168	0.0186	0.0152	0.0098	0.0212	0.007	0.0017
16	rs13337868	75107716	0.92	0.0900864543555373	0.85	0.32706018639722	0.0948979207845375	0.0223825980978101	0.0028	0.0014	0.0181	0.1439	0.0058	0.1776	0.1925	0.0125	0.0018	0.0063	0.0068	0.0174	0.0023	0.0058	0.0208	0.1194	0.1656	0.0024	0.001	0.0168	0.0186	0.0152	0.0098	0.0212	0.007	0.0016
16	rs11149795	75108077	0.92	0.0900864543555373	0.85	0.32706018639722	0.103558829466396	0.0210131208452679	0.0028	0.0014	0.0181	0.1441	0.0058	0.1776	0.1923	0.0125	0.0018	0.0063	0.0068	0.0174	0.0023	0.0058	0.0208	0.1194	0.1656	0.0028	0.001	0.0168	0.0185	0.0151	0.0098	0.0212	0.007	0.0016
16	rs80213544	75116252	0.92	0.0900864543555373	0.85	0.32706018639722	0.101570103803702	0.021838138548968	0.0028	0.0014	0.0181	0.1443	0.0058	0.1777	0.1926	0.0124	0.0018	0.0063	0.0067	0.0172	0.0023	0.0058	0.0207	0.1195	0.1657	0.0027	0.001	0.0167	0.0185	0.015	0.0098	0.0211	0.007	0.0016
16	rs75811027	75122540	0.92	0.0900864543555373	0.85	0.32706018639722	0.0972590900843158	0.0215476404171918	0.0028	0.0014	0.0181	0.1445	0.0058	0.1777	0.1928	0.0124	0.0018	0.0063	0.0067	0.0171	0.0023	0.0058	0.0207	0.1195	0.1658	0.0027	0.001	0.0166	0.0184	0.015	0.0098	0.0211	0.007	0.0016
16	rs62059201	75130422	0.92	0.0900864543555373	0.87	0.259919603286658	0.090357143668292	0.0193699254919187	0.0028	0.0014	0.0181	0.1449	0.0058	0.1779	0.193	0.0124	0.0019	0.0062	0.0067	0.017	0.0022	0.0058	0.0205	0.1197	0.1657	0.0026	0.001	0.0164	0.0183	0.015	0.0098	0.021	0.007	0.0016
16	rs12445622	75139341	0.92	0.0900864543555373	0.88	0.230271256315472	0.0808137526446129	0.0188624929852197	0.0028	0.0014	0.0181	0.1451	0.0058	0.178	0.1931	0.0123	0.0019	0.0062	0.0067	0.017	0.0022	0.0058	0.0205	0.1197	0.1656	0.0026	9e-04	0.0163	0.0182	0.0149	0.0097	0.021	0.007	0.0016
16	rs1895505	75162298	0.91	0.106429816649543	0.88	0.230271256315472	0.0380585577411121	0.0191349102805073	0.0027	0.0013	0.0177	0.1466	0.006	0.1799	0.1949	0.012	0.0018	0.0059	0.0064	0.0168	0.0015	0.0061	0.0196	0.1208	0.1656	0.002	7e-04	0.0154	0.0176	0.0147	0.0098	0.0205	0.0068	0.0015
16	rs9923626	75163282	0.91	0.106429816649543	0.88	0.230271256315472	0.0364085602001976	0.0198044110998332	0.0027	0.0013	0.0179	0.1465	0.006	0.18	0.1947	0.012	0.0018	0.006	0.0064	0.0168	0.0015	0.0061	0.0196	0.1208	0.1655	0.002	7e-04	0.0154	0.0176	0.0147	0.0098	0.0205	0.0068	0.0015
16	rs7206259	75165374	0.91	0.106429816649543	0.89	0.20310604818777	0.0356349839696832	0.0197250652650028	0.0028	0.0013	0.018	0.1465	0.006	0.1801	0.195	0.012	0.0018	0.006	0.0065	0.0167	0.0014	0.0061	0.0195	0.1209	0.1654	0.0019	7e-04	0.0155	0.0176	0.0146	0.0099	0.0204	0.0068	0.0015
16	rs8059411	75181554	0.91	0.106429816649543	0.89	0.20310604818777	0.015421397614152	0.015672154040168	0.003	0.0014	0.0179	0.1463	0.0061	0.1812	0.1951	0.012	0.0016	0.0065	0.0066	0.0165	0.0012	0.006	0.0191	0.1221	0.1645	0.002	6e-04	0.0153	0.0179	0.0142	0.0098	0.0197	0.0069	0.0014
16	rs56256267	75189999	0.9	0.124917206299546	0.89	0.20310604818777	0.00919958837665258	0.0128069902362815	0.0031	0.0015	0.018	0.146	0.0062	0.1818	0.1943	0.012	0.0016	0.0067	0.0067	0.0165	0.0011	0.0063	0.0183	0.1225	0.1649	0.0018	6e-04	0.0151	0.0179	0.0142	0.0097	0.0196	0.007	0.0014
16	rs79945442	75191440	0.9	0.124917206299546	0.88	0.230271256315472	0.00917537964174861	0.0127430628640158	0.0031	0.0015	0.018	0.146	0.0062	0.1818	0.1943	0.012	0.0016	0.0067	0.0067	0.0165	0.0011	0.0063	0.0183	0.1225	0.1649	0.0018	6e-04	0.0151	0.0179	0.0142	0.0097	0.0196	0.007	0.0014
16	rs62061177	75197818	0.9	0.124917206299546	0.88	0.230271256315472	0.00878522229017563	0.0140857206986194	0.0031	0.0015	0.018	0.146	0.0063	0.1818	0.1942	0.012	0.0016	0.0068	0.0067	0.0165	0.0011	0.0064	0.0183	0.1226	0.165	0.0018	6e-04	0.0151	0.0179	0.0142	0.0097	0.0196	0.007	0.0014
16	rs35393689	75197927	0.9	0.124917206299546	0.88	0.230271256315472	0.00880395614550264	0.014321691290433	0.0031	0.0015	0.018	0.146	0.0063	0.1818	0.1942	0.012	0.0016	0.0068	0.0067	0.0165	0.0011	0.0064	0.0183	0.1226	0.165	0.0018	6e-04	0.0151	0.0179	0.0142	0.0097	0.0196	0.007	0.0014
16	rs72802316	75198114	0.9	0.124917206299546	0.88	0.230271256315472	0.00926763098035208	0.0173424819049515	0.0031	0.0015	0.018	0.146	0.0063	0.1819	0.1943	0.012	0.0016	0.0068	0.0067	0.0165	0.001	0.0064	0.0183	0.1226	0.165	0.0017	5e-04	0.0152	0.0179	0.0142	0.0097	0.0196	0.007	0.0013
16	rs72802318	75199094	0.9	0.124917206299546	0.88	0.230271256315472	0.00948892951297594	0.0202435765215351	0.0031	0.0015	0.018	0.1461	0.0063	0.1819	0.1942	0.0121	0.0015	0.0068	0.0068	0.0164	8e-04	0.0064	0.0183	0.1226	0.165	0.0017	5e-04	0.0152	0.0179	0.0142	0.0098	0.0196	0.007	0.0013
16	rs55881293	75199864	0.9	0.124917206299546	0.88	0.230271256315472	0.00974961776556674	0.0193699254919187	0.0031	0.0015	0.018	0.1461	0.0063	0.1819	0.1942	0.0121	0.0015	0.0068	0.0068	0.0164	8e-04	0.0064	0.0183	0.1226	0.165	0.0017	5e-04	0.0152	0.0179	0.0142	0.0099	0.0195	0.007	0.0013
16	rs78397346	75200103	0.9	0.124917206299546	0.88	0.230271256315472	0.00983600819095795	0.0193699254919187	0.0031	0.0015	0.0181	0.1461	0.0063	0.1819	0.1942	0.0121	0.0015	0.0068	0.0068	0.0164	8e-04	0.0064	0.0183	0.1226	0.165	0.0017	5e-04	0.0152	0.0179	0.0142	0.0099	0.0195	0.007	0.0013
16	rs11645602	75202239	0.9	0.124917206299546	0.88	0.230271256315472	0.0104197320803248	0.019291431872802	0.0031	0.0015	0.0181	0.146	0.0063	0.1821	0.1941	0.0122	0.0015	0.0069	0.0068	0.0164	8e-04	0.0064	0.0183	0.1227	0.1652	0.0016	5e-04	0.0152	0.0178	0.0141	0.0099	0.0194	0.007	0.0013
16	rs764551	75204282	0.9	0.124917206299546	0.89	0.20310604818777	0.0117874034839693	0.0207686064913801	0.003	0.0015	0.0183	0.1457	0.0063	0.1824	0.1937	0.0123	0.0015	0.0069	0.0068	0.0163	8e-04	0.0064	0.0183	0.1228	0.1655	0.0016	5e-04	0.0152	0.0176	0.0141	0.0099	0.0193	0.007	0.0013
16	rs12930876	75204325	0.9	0.124917206299546	0.89	0.20310604818777	0.012255862613053	0.0215476404171918	0.003	0.0015	0.0183	0.1457	0.0063	0.1824	0.1937	0.0123	0.0015	0.0069	0.0068	0.0164	8e-04	0.0064	0.0184	0.1225	0.1655	0.0016	5e-04	0.0152	0.0176	0.0141	0.0099	0.0193	0.007	0.0013
16	rs78376318	75210863	0.91	0.106429816649543	0.93	0.117127898734063	0.0112589224937695	0.0140857206986194	0.003	0.0015	0.0183	0.1459	0.0061	0.1828	0.1941	0.0122	0.0015	0.0069	0.0068	0.0163	8e-04	0.0063	0.0181	0.1227	0.1656	0.0016	5e-04	0.0152	0.0175	0.0139	0.0098	0.019	0.007	0.0013
16	rs75840288	75211089	0.91	0.106429816649543	0.94	0.100733208212114	0.0112532777491247	0.0139183705268933	0.003	0.0015	0.0183	0.1459	0.0061	0.1829	0.1941	0.0122	0.0015	0.0069	0.0068	0.0163	8e-04	0.0063	0.018	0.1227	0.1656	0.0016	5e-04	0.0152	0.0175	0.0139	0.0098	0.019	0.007	0.0013
16	rs8047117	75227494	0.91	0.106429816649543	0.94	0.100733208212114	0.00969906902880662	0.0135208170880892	0.003	0.0015	0.0188	0.148	0.0052	0.1865	0.198	0.0118	0.0015	0.0068	0.0068	0.0159	0.001	0.0054	0.0153	0.1235	0.1663	0.0016	6e-04	0.0145	0.0167	0.0125	0.0099	0.0158	0.0067	0.0012
16	rs28455072	75230452	0.91	0.106429816649543	0.94	0.100733208212114	0.00838070602660282	0.0100906146204947	0.003	0.0015	0.0189	0.1481	0.0051	0.1867	0.1983	0.0118	0.0015	0.0068	0.0068	0.0159	0.0011	0.0054	0.0151	0.1236	0.1663	0.0016	6e-04	0.0145	0.0166	0.0124	0.0099	0.0156	0.0067	0.0012
16	rs889510	75230998	0.91	0.106429816649543	0.94	0.100733208212114	0.00862259300311463	0.0101189868557896	0.003	0.0015	0.0189	0.1481	0.0051	0.1867	0.1983	0.0118	0.0015	0.0068	0.0068	0.0159	0.0011	0.0054	0.0151	0.1236	0.1663	0.0016	6e-04	0.0145	0.0166	0.0124	0.0099	0.0156	0.0067	0.0012
16	rs72802340	75232528	0.91	0.106429816649543	0.94	0.100733208212114	0.00906943572700054	0.0106949989788103	0.003	0.0015	0.0189	0.1482	0.0051	0.1869	0.1985	0.0118	0.0015	0.0068	0.0068	0.0159	0.0011	0.0054	0.015	0.1237	0.1661	0.0016	6e-04	0.0144	0.0165	0.0123	0.0099	0.0157	0.0067	0.0012
16	rs79833255	75234797	0.9	0.124917206299546	0.94	0.100733208212114	0.0106669034566155	0.0119266993199836	0.003	0.0015	0.0193	0.1485	0.0049	0.1874	0.1993	0.0119	0.0015	0.0066	0.0066	0.016	0.0011	0.0052	0.0148	0.1243	0.1651	0.0015	6e-04	0.0141	0.0163	0.0119	0.0099	0.0158	0.0066	0.0011
16	rs12447197	75236880	0.9	0.124917206299546	0.94	0.100733208212114	0.011828361800295	0.0149720453936491	0.003	0.0016	0.0195	0.1487	0.0048	0.1877	0.1998	0.0119	0.0015	0.0065	0.0065	0.016	0.0011	0.0052	0.0147	0.1247	0.1646	0.0015	6e-04	0.0139	0.0161	0.0117	0.01	0.0156	0.0067	0.0011
16	rs4737	75238103	0.9	0.124917206299546	0.94	0.100733208212114	0.0126024148889927	0.014868401034638	0.003	0.0016	0.0195	0.1487	0.0048	0.1878	0.1998	0.0119	0.0015	0.0064	0.0065	0.0161	0.0011	0.0052	0.0146	0.1249	0.1648	0.0015	6e-04	0.0138	0.0161	0.0117	0.01	0.0155	0.0066	0.0011
16	rs9927001	75243286	0.89	0.145699762692903	0.94	0.100733208212114	0.012370578080708	0.0298445901737931	0.0029	0.0016	0.0195	0.1485	0.0048	0.1878	0.1998	0.0117	0.0014	0.0062	0.0066	0.0162	0.001	0.0051	0.0142	0.1255	0.1658	0.0015	7e-04	0.0138	0.0159	0.012	0.0101	0.015	0.0066	0.0011
16	rs7202877	75247245	0.89	0.145699762692903	0.96	0.0732232110783407	0.012255862613053	0.0275231106336827	0.0028	0.0015	0.0195	0.1489	0.0048	0.1881	0.2001	0.0116	0.0013	0.0062	0.0066	0.0164	9e-04	0.0051	0.014	0.1257	0.1656	0.0014	6e-04	0.0136	0.0157	0.0122	0.0101	0.0148	0.0067	0.0011
16	rs2287990	75258617	0.89	0.145699762692903	0.97	0.0618608265030667	0.00989733766937307	0.030134880034563	0.0028	0.0016	0.0199	0.1502	0.0048	0.1875	0.2012	0.0117	0.001	0.0061	0.0066	0.0167	8e-04	0.0049	0.0133	0.1262	0.1645	0.0014	6e-04	0.0133	0.015	0.0125	0.0099	0.0149	0.0068	0.001
16	rs11538267	75261095	0.89	0.145699762692903	0.97	0.0618608265030667	0.0100156941826905	0.0335665993151485	0.0028	0.0016	0.02	0.1503	0.0049	0.1876	0.2013	0.0116	0.001	0.0061	0.0067	0.0167	7e-04	0.0049	0.0133	0.1262	0.1644	0.0014	7e-04	0.0132	0.015	0.0124	0.0099	0.0148	0.0068	0.001
16	rs116929192	75261341	0.89	0.145699762692903	0.97	0.0618608265030667	0.0100622978100447	0.0328060424455138	0.0028	0.0016	0.02	0.1503	0.0049	0.1876	0.2013	0.0116	0.001	0.0061	0.0067	0.0167	7e-04	0.0049	0.0133	0.1262	0.1644	0.0014	7e-04	0.0132	0.0149	0.0124	0.0099	0.0148	0.0068	0.001
16	rs117256701	75261647	0.89	0.145699762692903	0.98	0.0519283998033082	0.0101403346348186	0.0335665993151485	0.0028	0.0016	0.02	0.1503	0.0049	0.1876	0.2013	0.0116	0.001	0.0061	0.0067	0.0167	7e-04	0.0049	0.0133	0.1263	0.1644	0.0014	7e-04	0.0132	0.0149	0.0124	0.0099	0.0148	0.0068	0.001
16	rs116990773	75262639	0.89	0.145699762692903	0.98	0.0519283998033082	0.0100830630816663	0.0321034439921945	0.0028	0.0016	0.02	0.1504	0.0049	0.1876	0.2014	0.0116	0.001	0.0061	0.0067	0.0167	7e-04	0.0049	0.0133	0.1263	0.1643	0.0014	7e-04	0.0132	0.0149	0.0124	0.0099	0.0148	0.0069	0.001
16	rs7190458	75263661	0.89	0.145699762692903	0.99	0.0433032320256267	0.0100882594578877	0.0324538657468023	0.0028	0.0016	0.02	0.1504	0.0049	0.1877	0.2014	0.0115	0.001	0.0061	0.0067	0.0167	7e-04	0.0049	0.0133	0.1263	0.1643	0.0014	7e-04	0.0132	0.0149	0.0124	0.0099	0.0148	0.0069	0.001
16	rs115156411	75265702	0.89	0.145699762692903	1	0.0358647470334966	0.010478441041531	0.0353201105655353	0.0028	0.0015	0.02	0.1505	0.0049	0.1877	0.2015	0.0115	0.001	0.0061	0.0067	0.0167	7e-04	0.0049	0.0133	0.1264	0.1643	0.0014	7e-04	0.0132	0.0148	0.0123	0.0099	0.0148	0.0069	9e-04
16	rs117627605	75266918	0.89	0.145699762692903	1.01	0.0294955121051703	0.0106181995636573	0.0350076971733541	0.0028	0.0015	0.02	0.1505	0.0049	0.1878	0.2015	0.0115	9e-04	0.0061	0.0067	0.0167	7e-04	0.0049	0.0132	0.1265	0.1642	0.0014	7e-04	0.0132	0.0148	0.0123	0.0099	0.0148	0.0069	9e-04
16	rs3169330	75269267	0.89	0.145699762692903	1.02	0.0240822308241547	0.0108909104001512	0.0347483228224148	0.0027	0.0015	0.02	0.1506	0.0049	0.1879	0.2016	0.0114	9e-04	0.0061	0.0067	0.0168	7e-04	0.0049	0.0132	0.1266	0.1642	0.0014	7e-04	0.0132	0.0148	0.0122	0.0099	0.0148	0.0069	9e-04
16	rs2278020	75270721	0.89	0.145699762692903	1.02	0.0240822308241547	0.0111688615814875	0.0502886469647399	0.0027	0.0015	0.02	0.1507	0.0049	0.1879	0.2017	0.0114	9e-04	0.0061	0.0067	0.0168	6e-04	0.0049	0.0132	0.1267	0.1642	0.0014	6e-04	0.0131	0.0147	0.0122	0.0099	0.0148	0.0069	9e-04
16	rs3784938	75274235	0.89	0.145699762692903	1.02	0.0240822308241547	0.0124617084718693	0.0572679468469331	0.0026	0.0015	0.0201	0.1505	0.0049	0.1879	0.2016	0.0112	8e-04	0.0061	0.0067	0.017	6e-04	0.0049	0.0132	0.1266	0.1644	0.0014	6e-04	0.0131	0.0147	0.0123	0.0099	0.0151	0.007	8e-04
16	rs116183182	75275066	0.89	0.145699762692903	1.02	0.0240822308241547	0.0126147060606085	0.0581108038099986	0.0026	0.0015	0.0201	0.1505	0.0049	0.1879	0.2016	0.0112	8e-04	0.0061	0.0067	0.017	6e-04	0.0049	0.0132	0.1266	0.1644	0.0014	6e-04	0.0131	0.0146	0.0123	0.0099	0.0151	0.007	8e-04
16	rs117421384	75278242	0.89	0.145699762692903	1.04	0.0156965135294062	0.0135882928121396	0.0552157708384631	0.0025	0.0015	0.0201	0.1505	0.0049	0.1879	0.2017	0.0112	8e-04	0.0061	0.0067	0.0171	7e-04	0.0049	0.0132	0.1266	0.1644	0.0014	7e-04	0.0131	0.0146	0.0124	0.0099	0.015	0.0069	8e-04
16	rs117163871	75279910	0.89	0.145699762692903	1.04	0.0156965135294062	0.0146991637219211	0.0618014129755543	0.0024	0.0014	0.0201	0.1505	0.0049	0.1879	0.2018	0.0111	7e-04	0.0062	0.0067	0.0171	7e-04	0.0049	0.0132	0.1267	0.1645	0.0013	6e-04	0.0131	0.0146	0.0124	0.0099	0.015	0.0069	8e-04
16	rs1862737	75281964	0.89	0.145699762692903	1.05	0.0125260333142508	0.0153928704205949	0.0636151556926606	0.0024	0.0014	0.0201	0.1505	0.0049	0.1878	0.2019	0.0111	7e-04	0.0062	0.0067	0.0171	7e-04	0.0049	0.0132	0.1267	0.1645	0.0013	6e-04	0.0131	0.0146	0.0124	0.0099	0.015	0.0069	8e-04
16	rs118022530	75283093	0.89	0.145699762692903	1.05	0.0125260333142508	0.0153715005988912	0.053133340121498	0.0024	0.0014	0.0201	0.1505	0.0049	0.1878	0.2019	0.0111	7e-04	0.0062	0.0067	0.0171	7e-04	0.0049	0.0132	0.1267	0.1645	0.0013	6e-04	0.0131	0.0146	0.0124	0.0099	0.015	0.0069	8e-04
16	rs117722077	75284548	0.89	0.145699762692903	1.05	0.0125260333142508	0.015421397614152	0.0485304296482857	0.0024	0.0014	0.0201	0.1505	0.0049	0.1879	0.2019	0.0111	7e-04	0.0062	0.0067	0.0171	7e-04	0.0049	0.0132	0.1267	0.1645	0.0013	6e-04	0.0131	0.0146	0.0124	0.0098	0.0149	0.0069	8e-04
16	rs117348117	75287799	0.89	0.145699762692903	1.05	0.0125260333142508	0.0155358966527589	0.0469181924348077	0.0024	0.0014	0.0201	0.1505	0.0049	0.1879	0.2019	0.0111	7e-04	0.0062	0.0067	0.0171	7e-04	0.0048	0.0131	0.1268	0.1646	0.0013	6e-04	0.0131	0.0145	0.0124	0.0098	0.0149	0.0069	8e-04
16	rs61400279	75288237	0.89	0.145699762692903	1.05	0.0125260333142508	0.0155646191280564	0.0476317850773616	0.0024	0.0014	0.0201	0.1505	0.0049	0.1879	0.2019	0.0111	7e-04	0.0062	0.0067	0.0171	7e-04	0.0048	0.0131	0.1268	0.1646	0.0013	6e-04	0.0131	0.0145	0.0124	0.0098	0.0149	0.0069	8e-04
16	rs59475255	75288674	0.89	0.145699762692903	1.05	0.0125260333142508	0.0156077762491947	0.0470961458690523	0.0024	0.0014	0.0201	0.1505	0.0049	0.1879	0.2019	0.0111	7e-04	0.0062	0.0067	0.0171	7e-04	0.0048	0.0131	0.1268	0.1646	0.0012	6e-04	0.0131	0.0145	0.0124	0.0098	0.0149	0.0069	8e-04
16	rs11859224	75297778	0.89	0.145699762692903	1.05	0.0125260333142508	0.0164895702478531	0.0463271606423536	0.0024	0.0015	0.0201	0.1506	0.0049	0.1879	0.2021	0.011	7e-04	0.0061	0.0067	0.0171	7e-04	0.0048	0.013	0.1271	0.1648	0.0011	6e-04	0.0131	0.0145	0.0123	0.0098	0.0148	0.0068	8e-04
16	rs60664927	75301176	0.89	0.145699762692903	1.05	0.0125260333142508	0.0162583497124121	0.0481101441270902	0.0024	0.0015	0.0201	0.1506	0.0049	0.1879	0.2021	0.011	6e-04	0.0061	0.0067	0.0171	7e-04	0.0048	0.0129	0.1272	0.1649	0.001	6e-04	0.0131	0.0144	0.0123	0.0098	0.0148	0.0068	9e-04
16	rs11861217	75301196	0.89	0.145699762692903	1.05	0.0125260333142508	0.0162657710020224	0.04805023439048	0.0024	0.0015	0.0201	0.1506	0.0049	0.1879	0.2021	0.011	6e-04	0.0061	0.0067	0.0171	7e-04	0.0048	0.0129	0.1272	0.1649	0.001	6e-04	0.0131	0.0144	0.0123	0.0098	0.0148	0.0068	9e-04
16	rs11864959	75301232	0.89	0.145699762692903	1.05	0.0125260333142508	0.0155718058622841	0.0451550381444514	0.0024	0.0015	0.0201	0.1506	0.0049	0.1879	0.2021	0.011	7e-04	0.0061	0.0067	0.0171	7e-04	0.0048	0.0129	0.1271	0.1647	0.001	7e-04	0.0131	0.0144	0.0123	0.0098	0.0148	0.0068	9e-04
16	rs114108312	75302349	0.89	0.145699762692903	1.05	0.0125260333142508	0.016000170507855	0.0372211342439854	0.0025	0.0015	0.0202	0.1507	0.005	0.188	0.2023	0.0109	7e-04	0.0062	0.0067	0.017	8e-04	0.0047	0.0127	0.1273	0.1648	0.0011	7e-04	0.013	0.0143	0.0123	0.0098	0.0147	0.0067	0.001
16	rs79343598	75306928	0.89	0.145699762692903	1.05	0.0125260333142508	0.0184841559663384	0.0336175881502314	0.0027	0.0017	0.0203	0.1511	0.0051	0.188	0.2029	0.0106	8e-04	0.0061	0.0065	0.0168	0.001	0.0043	0.0119	0.1286	0.1651	0.0011	7e-04	0.0129	0.0137	0.0121	0.0098	0.014	0.0062	0.0012
16	rs74647481	75307212	0.89	0.145699762692903	1.05	0.0125260333142508	0.0186559122818379	0.0326045839394809	0.0027	0.0017	0.0203	0.1511	0.0051	0.188	0.203	0.0106	8e-04	0.0061	0.0065	0.0168	0.001	0.0043	0.0119	0.1287	0.1651	0.0011	7e-04	0.0129	0.0137	0.0121	0.0098	0.014	0.0062	0.0012
16	rs79924448	75307451	0.89	0.145699762692903	1.05	0.0125260333142508	0.0185494503512352	0.0318542192161454	0.0027	0.0017	0.0203	0.1511	0.0051	0.188	0.203	0.0105	8e-04	0.0061	0.0065	0.0168	0.001	0.0043	0.0119	0.1287	0.1652	0.0011	7e-04	0.0129	0.0137	0.0121	0.0098	0.014	0.0062	0.0013
16	rs79060822	75308134	0.89	0.145699762692903	1.05	0.0125260333142508	0.0185821605536187	0.0333629998883935	0.0027	0.0017	0.0203	0.1511	0.0051	0.188	0.203	0.0105	8e-04	0.0061	0.0065	0.0168	0.001	0.0043	0.0118	0.1288	0.1652	0.0011	7e-04	0.0129	0.0137	0.012	0.0098	0.0139	0.0061	0.0013
16	rs115234365	75309650	0.89	0.145699762692903	1.05	0.0125260333142508	0.0182731071010714	0.0401571546215348	0.0027	0.0017	0.0204	0.1512	0.0051	0.188	0.2031	0.0105	8e-04	0.0061	0.0065	0.0168	0.001	0.0043	0.0118	0.1289	0.1652	0.0011	7e-04	0.0129	0.0137	0.012	0.0098	0.0139	0.0061	0.0013
16	rs8050367	75313258	0.89	0.145699762692903	1.05	0.0125260333142508	0.0182327233449694	0.0541386848519797	0.0027	0.0017	0.0204	0.1512	0.0051	0.188	0.2031	0.0105	9e-04	0.0061	0.0065	0.0168	0.001	0.0043	0.0118	0.1289	0.1652	0.0011	7e-04	0.0129	0.0136	0.012	0.0098	0.0139	0.0061	0.0013
16	rs4888372	75313485	0.89	0.145699762692903	1.05	0.0125260333142508	0.0182650251305914	0.055279413573728	0.0027	0.0017	0.0204	0.1512	0.0051	0.188	0.2031	0.0105	9e-04	0.0061	0.0065	0.0168	0.001	0.0043	0.0118	0.1289	0.1652	0.0011	7e-04	0.0129	0.0136	0.012	0.0098	0.0139	0.0061	0.0013
16	rs729109	75316074	0.89	0.145699762692903	1.05	0.0125260333142508	0.0181682449410882	0.0565588846410579	0.0027	0.0017	0.0204	0.1512	0.0051	0.188	0.2029	0.0105	9e-04	0.0061	0.0065	0.0168	0.001	0.0043	0.0118	0.129	0.1653	0.0011	7e-04	0.0129	0.0137	0.012	0.0098	0.0139	0.0061	0.0013
16	rs78379278	75316494	0.89	0.145699762692903	1.05	0.0125260333142508	0.0181601968661478	0.0566231882187791	0.0027	0.0017	0.0204	0.1513	0.0051	0.188	0.2029	0.0105	9e-04	0.0061	0.0065	0.0168	0.001	0.0043	0.0118	0.129	0.1653	0.0011	7e-04	0.0129	0.0137	0.012	0.0098	0.0139	0.0061	0.0013
16	rs115591065	75316778	0.89	0.145699762692903	1.05	0.0125260333142508	0.0181601968661478	0.0566231882187791	0.0027	0.0017	0.0204	0.1513	0.0051	0.188	0.2029	0.0105	9e-04	0.0061	0.0065	0.0168	0.001	0.0043	0.0118	0.129	0.1653	0.0011	7e-04	0.0129	0.0137	0.012	0.0098	0.0139	0.0061	0.0013
16	rs80297003	75318581	0.89	0.145699762692903	1.05	0.0125260333142508	0.0181441085282778	0.0557257961539152	0.0027	0.0017	0.0204	0.1513	0.0051	0.188	0.2029	0.0105	9e-04	0.0061	0.0065	0.0168	0.001	0.0043	0.0118	0.129	0.1653	0.0011	7e-04	0.0129	0.0137	0.012	0.0098	0.0139	0.0061	0.0013
16	rs77449194	75319776	0.89	0.145699762692903	1.05	0.0125260333142508	0.0181441085282778	0.0575914987783686	0.0027	0.0017	0.0204	0.1513	0.0051	0.188	0.2028	0.0105	8e-04	0.0061	0.0065	0.0168	0.001	0.0043	0.0118	0.129	0.1654	0.0011	7e-04	0.0129	0.0137	0.012	0.0098	0.0139	0.0061	0.0013
16	rs149225838	75322489	0.89	0.145699762692903	1.04	0.0156965135294062	0.0180317815218408	0.058632100491538	0.0027	0.0017	0.0204	0.1513	0.0051	0.188	0.2028	0.0105	8e-04	0.0061	0.0065	0.0168	0.001	0.0043	0.0118	0.129	0.1654	0.0011	7e-04	0.0129	0.0137	0.012	0.0098	0.0139	0.0061	0.0013
16	rs6624	75327916	0.89	0.145699762692903	1.04	0.0156965135294062	0.0174152420929722	0.062336505297396	0.0027	0.0017	0.0205	0.1516	0.0051	0.188	0.2021	0.0105	8e-04	0.0061	0.0065	0.0167	9e-04	0.0043	0.0117	0.129	0.1659	0.0011	7e-04	0.0129	0.0137	0.012	0.0098	0.0138	0.0061	0.0012
16	rs11640018	75328308	0.89	0.145699762692903	1.04	0.0156965135294062	0.0160295229025015	0.0644283606825479	0.0027	0.0017	0.0206	0.1516	0.0052	0.1876	0.2021	0.0106	8e-04	0.0062	0.0065	0.0167	9e-04	0.0043	0.0118	0.129	0.1659	0.0011	7e-04	0.0129	0.0138	0.012	0.0098	0.0138	0.0061	0.0013
16	rs115613140	75331278	0.89	0.145699762692903	1.05	0.0125260333142508	0.0163997806833066	0.0615345997089099	0.0027	0.0017	0.0206	0.1516	0.0052	0.1877	0.2021	0.0106	8e-04	0.0062	0.0065	0.0166	9e-04	0.0043	0.0117	0.129	0.1659	0.0011	7e-04	0.013	0.0138	0.012	0.0098	0.0138	0.0061	0.0013
16	rs115258786	75333705	0.89	0.145699762692903	1.05	0.0125260333142508	0.0164895702478531	0.0616679452004823	0.0027	0.0017	0.0206	0.1516	0.0052	0.1877	0.2021	0.0106	8e-04	0.0062	0.0065	0.0166	9e-04	0.0043	0.0117	0.129	0.1659	0.0011	7e-04	0.013	0.0138	0.012	0.0098	0.0138	0.0061	0.0013
16	rs74743447	75333832	0.89	0.145699762692903	1.05	0.0125260333142508	0.0164895702478531	0.0616679452004823	0.0027	0.0017	0.0206	0.1516	0.0052	0.1877	0.2021	0.0106	8e-04	0.0062	0.0065	0.0166	9e-04	0.0043	0.0117	0.129	0.1659	0.0011	7e-04	0.013	0.0138	0.012	0.0098	0.0138	0.0061	0.0013
16	rs79732479	75338454	0.89	0.145699762692903	1.05	0.0125260333142508	0.0172132023132812	0.0593521258112914	0.0027	0.0017	0.0206	0.1517	0.0052	0.1878	0.2021	0.0106	8e-04	0.0062	0.0065	0.0166	9e-04	0.0043	0.0117	0.129	0.1659	0.0011	6e-04	0.013	0.0138	0.012	0.0098	0.0137	0.0061	0.0013
16	rs74811170	75338731	0.89	0.145699762692903	1.05	0.0125260333142508	0.0173140062951478	0.0589589199772186	0.0027	0.0017	0.0206	0.1517	0.0052	0.1879	0.2021	0.0106	8e-04	0.0062	0.0065	0.0166	9e-04	0.0043	0.0117	0.129	0.1658	0.0011	6e-04	0.013	0.0138	0.012	0.0098	0.0137	0.0061	0.0013
16	rs75278406	75338901	0.89	0.145699762692903	1.05	0.0125260333142508	0.017345109732248	0.0610024421931674	0.0027	0.0017	0.0206	0.1517	0.0052	0.1879	0.2021	0.0106	8e-04	0.0062	0.0065	0.0166	9e-04	0.0043	0.0117	0.129	0.1658	0.0011	6e-04	0.013	0.0138	0.012	0.0098	0.0137	0.0061	0.0013
16	rs7192981	75339131	0.89	0.145699762692903	1.05	0.0125260333142508	0.0174074393701673	0.0593521258112914	0.0027	0.0017	0.0206	0.1517	0.0052	0.188	0.2021	0.0106	8e-04	0.0062	0.0065	0.0166	9e-04	0.0043	0.0117	0.129	0.1658	0.0011	6e-04	0.013	0.0138	0.012	0.0098	0.0137	0.0061	0.0013
16	rs79140951	75341066	0.89	0.145699762692903	1.04	0.0156965135294062	0.0178642449620246	0.0571387447713497	0.0027	0.0017	0.0206	0.1517	0.0052	0.188	0.2021	0.0106	8e-04	0.0062	0.0065	0.0166	9e-04	0.0043	0.0117	0.1291	0.1658	0.0011	6e-04	0.0131	0.0138	0.012	0.0098	0.0136	0.006	0.0013
16	rs115001611	75342140	0.89	0.145699762692903	1.04	0.0156965135294062	0.0179119959392136	0.0573325947688789	0.0027	0.0017	0.0206	0.1517	0.0052	0.188	0.2021	0.0106	8e-04	0.0062	0.0065	0.0166	9e-04	0.0043	0.0117	0.1291	0.1657	0.0011	6e-04	0.0131	0.0138	0.012	0.0098	0.0136	0.006	0.0013
16	rs76554932	75342510	0.89	0.145699762692903	1.04	0.0156965135294062	0.0179438817177246	0.05739727393325	0.0027	0.0017	0.0206	0.1517	0.0052	0.188	0.2021	0.0106	8e-04	0.0062	0.0065	0.0166	9e-04	0.0043	0.0117	0.1291	0.1657	0.0011	6e-04	0.0131	0.0138	0.012	0.0098	0.0136	0.006	0.0013
16	rs115809768	75343957	0.89	0.145699762692903	1.04	0.0156965135294062	0.0180157763854573	0.058632100491538	0.0027	0.0017	0.0206	0.1517	0.0052	0.188	0.2021	0.0106	8e-04	0.0062	0.0065	0.0166	9e-04	0.0043	0.0117	0.1291	0.1657	0.0011	6e-04	0.0131	0.0138	0.012	0.0098	0.0136	0.006	0.0013
16	rs77921795	75344260	0.89	0.145699762692903	1.04	0.0156965135294062	0.0180397879850778	0.0586974023539478	0.0027	0.0017	0.0206	0.1517	0.0052	0.188	0.2021	0.0106	8e-04	0.0062	0.0065	0.0166	9e-04	0.0043	0.0117	0.1291	0.1657	0.0011	6e-04	0.0131	0.0138	0.012	0.0098	0.0136	0.006	0.0013
16	rs116970594	75344749	0.89	0.145699762692903	1.04	0.0156965135294062	0.0180878813239157	0.0588280991512616	0.0027	0.0017	0.0206	0.1517	0.0052	0.188	0.2021	0.0106	8e-04	0.0062	0.0065	0.0166	9e-04	0.0043	0.0117	0.1291	0.1657	0.0011	6e-04	0.0131	0.0138	0.012	0.0099	0.0136	0.006	0.0013
16	rs78438982	75345032	0.89	0.145699762692903	1.04	0.0156965135294062	0.018103933232364	0.0588934940657599	0.0027	0.0017	0.0206	0.1517	0.0052	0.188	0.2021	0.0106	8e-04	0.0062	0.0065	0.0166	9e-04	0.0043	0.0117	0.1291	0.1657	0.0011	6e-04	0.0131	0.0138	0.012	0.0099	0.0136	0.006	0.0013
16	rs78202617	75345842	0.89	0.145699762692903	1.04	0.0156965135294062	0.0181441085282778	0.0581108038099986	0.0027	0.0017	0.0206	0.1517	0.0052	0.188	0.2021	0.0106	8e-04	0.0062	0.0065	0.0166	9e-04	0.0043	0.0117	0.1291	0.1657	0.0011	6e-04	0.0131	0.0138	0.012	0.0099	0.0136	0.006	0.0013
16	rs11859684	75345987	0.89	0.145699762692903	1.03	0.0195166737865975	0.0181601968661478	0.0581758570842213	0.0027	0.0017	0.0206	0.1517	0.0052	0.188	0.2021	0.0106	8e-04	0.0062	0.0065	0.0166	9e-04	0.0043	0.0117	0.1291	0.1657	0.0011	6e-04	0.0131	0.0138	0.012	0.0099	0.0136	0.006	0.0013
16	rs76809379	75346708	0.89	0.145699762692903	1.03	0.0195166737865975	0.0181682449410882	0.05739727393325	0.0027	0.0017	0.0206	0.1517	0.0052	0.188	0.2021	0.0106	8e-04	0.0062	0.0065	0.0165	9e-04	0.0043	0.0117	0.1291	0.1657	0.0011	6e-04	0.0131	0.0138	0.012	0.0098	0.0136	0.006	0.0013
16	rs75452843	75350005	0.89	0.145699762692903	1.03	0.0195166737865975	0.0187463428282875	0.0576563028099077	0.0027	0.0017	0.0206	0.1517	0.0051	0.1881	0.2021	0.0106	8e-04	0.0062	0.0065	0.0165	9e-04	0.0043	0.0117	0.1291	0.1657	0.001	6e-04	0.0131	0.0138	0.012	0.0099	0.0135	0.006	0.0013
16	rs117114587	75352126	0.89	0.145699762692903	1.03	0.0195166737865975	0.0188370924421279	0.0563661621431068	0.0027	0.0017	0.0206	0.1517	0.0051	0.1881	0.2021	0.0106	8e-04	0.0062	0.0065	0.0165	9e-04	0.0043	0.0117	0.1291	0.1657	0.001	6e-04	0.0131	0.0138	0.012	0.0099	0.0135	0.006	0.0013
16	rs114801622	75352876	0.89	0.145699762692903	1.03	0.0195166737865975	0.0189032929119632	0.0574619843297904	0.0027	0.0017	0.0206	0.1517	0.0051	0.1881	0.2021	0.0106	8e-04	0.0062	0.0065	0.0165	9e-04	0.0043	0.0117	0.1291	0.1657	0.001	6e-04	0.0131	0.0138	0.012	0.0099	0.0135	0.006	0.0013
16	rs75780570	75359161	0.89	0.145699762692903	1.03	0.0195166737865975	0.0192704282018412	0.0554067937494629	0.0027	0.0017	0.0206	0.1517	0.0051	0.1882	0.2021	0.0106	8e-04	0.0061	0.0065	0.0165	9e-04	0.0043	0.0117	0.1291	0.1657	0.001	6e-04	0.0132	0.0138	0.012	0.0099	0.0135	0.006	0.0013
16	rs4887818	75361995	0.89	0.145699762692903	1.03	0.0195166737865975	0.0194897948566171	0.0552157708384631	0.0027	0.0017	0.0206	0.1517	0.0051	0.1882	0.2021	0.0106	8e-04	0.0061	0.0065	0.0165	9e-04	0.0043	0.0116	0.1291	0.1657	0.001	6e-04	0.0132	0.0138	0.012	0.0099	0.0135	0.006	0.0013
16	rs114405748	75364045	0.89	0.145699762692903	1.03	0.0195166737865975	0.0194474686553441	0.0538865848124966	0.0027	0.0017	0.0206	0.1517	0.0051	0.1882	0.2021	0.0106	8e-04	0.0061	0.0065	0.0165	9e-04	0.0043	0.0116	0.1291	0.1657	0.001	6e-04	0.0132	0.0138	0.012	0.0099	0.0135	0.006	0.0013
16	rs77897609	75365308	0.89	0.145699762692903	1.02	0.0240822308241547	0.019388324306808	0.052758440569807	0.0027	0.0017	0.0206	0.1517	0.0051	0.1882	0.2021	0.0106	8e-04	0.0061	0.0065	0.0165	9e-04	0.0043	0.0116	0.1291	0.1657	0.001	6e-04	0.0132	0.0138	0.012	0.0099	0.0135	0.006	0.0013
16	rs77936900	75368064	0.89	0.145699762692903	1.03	0.0195166737865975	0.0192116761359748	0.0545810822115192	0.0027	0.0017	0.0206	0.1517	0.0051	0.1882	0.2021	0.0106	8e-04	0.0061	0.0065	0.0165	9e-04	0.0043	0.0116	0.1291	0.1656	0.001	6e-04	0.0132	0.0138	0.012	0.0099	0.0135	0.006	0.0013
16	rs115603186	75369764	0.89	0.145699762692903	1.02	0.0240822308241547	0.0191781621068155	0.0547077667831188	0.0027	0.0017	0.0206	0.1517	0.0051	0.1882	0.2021	0.0106	8e-04	0.0061	0.0065	0.0165	9e-04	0.0043	0.0116	0.1292	0.1656	0.001	6e-04	0.0132	0.0138	0.012	0.0099	0.0135	0.006	0.0013
16	rs114066203	75370072	0.89	0.145699762692903	1.02	0.0240822308241547	0.019169790251817	0.0547077667831188	0.0027	0.0017	0.0206	0.1517	0.0051	0.1882	0.2021	0.0106	8e-04	0.0061	0.0065	0.0165	9e-04	0.0043	0.0116	0.1292	0.1656	0.001	6e-04	0.0132	0.0138	0.012	0.0099	0.0135	0.006	0.0013
16	rs75163355	75371323	0.89	0.145699762692903	1.02	0.0240822308241547	0.0191279708679819	0.0548345780143879	0.0027	0.0017	0.0206	0.1517	0.0051	0.1882	0.2021	0.0106	8e-04	0.0061	0.0065	0.0165	9e-04	0.0043	0.0116	0.1292	0.1656	0.001	6e-04	0.0132	0.0138	0.012	0.0099	0.0135	0.006	0.0013
16	rs79048147	75373661	0.89	0.145699762692903	1.02	0.0240822308241547	0.0190695353435964	0.0542649254622272	0.0027	0.0017	0.0206	0.1517	0.0051	0.1882	0.2021	0.0106	8e-04	0.0061	0.0065	0.0165	9e-04	0.0043	0.0116	0.1292	0.1656	0.001	6e-04	0.0132	0.0138	0.012	0.0099	0.0135	0.006	0.0013
16	rs115826853	75375693	0.89	0.145699762692903	1.02	0.0240822308241547	0.0189530543641353	0.0538236392758575	0.0027	0.0017	0.0206	0.1517	0.0051	0.1883	0.2021	0.0106	8e-04	0.0061	0.0065	0.0165	9e-04	0.0043	0.0116	0.1292	0.1656	0.001	6e-04	0.0132	0.0138	0.012	0.0099	0.0135	0.006	0.0013
16	rs116489488	75377199	0.89	0.145699762692903	1.02	0.0240822308241547	0.018919869475714	0.0540756121789229	0.0027	0.0017	0.0206	0.1517	0.0051	0.1883	0.2021	0.0106	8e-04	0.0061	0.0065	0.0165	9e-04	0.0043	0.0117	0.1292	0.1655	0.001	6e-04	0.0132	0.0138	0.012	0.0099	0.0135	0.006	0.0013
16	rs79345482	75377412	0.89	0.145699762692903	1.02	0.0240822308241547	0.018919869475714	0.0541386848519797	0.0027	0.0017	0.0206	0.1517	0.0051	0.1883	0.2021	0.0106	8e-04	0.0061	0.0065	0.0165	9e-04	0.0043	0.0117	0.1292	0.1655	0.001	6e-04	0.0132	0.0138	0.012	0.0099	0.0135	0.006	0.0013
16	rs75651259	75377787	0.89	0.145699762692903	1.02	0.0240822308241547	0.018919869475714	0.0550250321670733	0.0028	0.0017	0.0206	0.1517	0.0051	0.1883	0.2021	0.0106	8e-04	0.0061	0.0065	0.0165	9e-04	0.0043	0.0117	0.1292	0.1655	0.001	6e-04	0.0132	0.0138	0.012	0.0099	0.0135	0.006	0.0013
16	rs115043463	75378102	0.89	0.145699762692903	1.02	0.0240822308241547	0.0189115798708445	0.0550250321670733	0.0028	0.0017	0.0206	0.1517	0.0051	0.1883	0.2021	0.0106	8e-04	0.0061	0.0065	0.0165	9e-04	0.0043	0.0117	0.1292	0.1655	0.001	6e-04	0.0132	0.0138	0.012	0.0099	0.0135	0.006	0.0013
16	rs11866475	75379802	0.89	0.145699762692903	1.02	0.0240822308241547	0.0189032929119632	0.0544545243824186	0.0028	0.0017	0.0206	0.1517	0.0051	0.1883	0.2021	0.0106	9e-04	0.0061	0.0065	0.0165	9e-04	0.0043	0.0117	0.1292	0.1655	0.001	6e-04	0.0132	0.0138	0.012	0.0098	0.0135	0.006	0.0013
16	rs11863552	75380032	0.89	0.145699762692903	1.02	0.0240822308241547	0.0189032929119632	0.0544545243824186	0.0028	0.0017	0.0206	0.1517	0.0051	0.1883	0.2021	0.0106	9e-04	0.0061	0.0065	0.0165	9e-04	0.0043	0.0117	0.1292	0.1655	0.001	6e-04	0.0132	0.0138	0.012	0.0098	0.0135	0.006	0.0013
16	rs75196996	75380915	0.89	0.145699762692903	1.02	0.0240822308241547	0.0188453582494133	0.0547077667831188	0.0028	0.0017	0.0206	0.1517	0.0051	0.1883	0.2021	0.0106	9e-04	0.0061	0.0065	0.0165	9e-04	0.0043	0.0117	0.1292	0.1655	0.001	6e-04	0.0132	0.0138	0.012	0.0098	0.0135	0.006	0.0013
16	rs140029724	75381760	0.89	0.145699762692903	1.02	0.0240822308241547	0.0187875530626552	0.053760725549269	0.0028	0.0017	0.0206	0.1517	0.0051	0.1883	0.2022	0.0106	9e-04	0.0061	0.0065	0.0164	9e-04	0.0043	0.0117	0.1293	0.1655	0.001	6e-04	0.0132	0.0138	0.012	0.0098	0.0135	0.006	0.0013
16	rs75957893	75381816	0.89	0.145699762692903	1.03	0.0195166737865975	0.0187875530626552	0.0529457465454202	0.0028	0.0017	0.0206	0.1517	0.0051	0.1883	0.2022	0.0106	9e-04	0.0061	0.0065	0.0164	9e-04	0.0043	0.0117	0.1293	0.1655	0.001	6e-04	0.0132	0.0138	0.012	0.0098	0.0135	0.006	0.0013
16	rs11860231	75385159	0.89	0.145699762692903	1.03	0.0195166737865975	0.0207909549849326	0.0549615158225344	0.0028	0.0017	0.0206	0.1517	0.0049	0.1887	0.2022	0.0106	9e-04	0.0061	0.0064	0.0164	9e-04	0.0042	0.0117	0.1293	0.1654	0.001	6e-04	0.0132	0.0137	0.012	0.0098	0.0135	0.006	0.0013
16	rs4888383	75386349	0.89	0.145699762692903	1.03	0.0195166737865975	0.0207643316887465	0.0556619326325885	0.0028	0.0017	0.0208	0.1516	0.0049	0.1885	0.202	0.0106	9e-04	0.0061	0.0064	0.0164	9e-04	0.0042	0.0116	0.1292	0.1656	0.001	6e-04	0.0132	0.0137	0.012	0.0098	0.0136	0.006	0.0013
16	rs8050769	75388434	0.89	0.145699762692903	1.03	0.0195166737865975	0.0207909549849326	0.0534466344305698	0.0028	0.0017	0.0208	0.1516	0.0049	0.1885	0.202	0.0106	9e-04	0.0061	0.0064	0.0164	9e-04	0.0042	0.0116	0.1292	0.1656	0.001	6e-04	0.0131	0.0137	0.012	0.0098	0.0136	0.006	0.0013
16	rs8050059	75388731	0.89	0.145699762692903	1.03	0.0195166737865975	0.0210048314965035	0.0511472113061697	0.0028	0.0017	0.0208	0.1515	0.0049	0.1884	0.202	0.0106	9e-04	0.0061	0.0064	0.0164	0.001	0.0042	0.0116	0.1292	0.1654	0.0011	7e-04	0.0131	0.0137	0.012	0.0098	0.0136	0.006	0.0014
16	rs7192448	75395969	0.89	0.145699762692903	1.03	0.0195166737865975	0.0207200143807594	0.0613348109297567	0.0028	0.0018	0.0208	0.1515	0.0049	0.1883	0.202	0.0106	9e-04	0.0062	0.0064	0.0164	0.001	0.0042	0.0117	0.1291	0.1654	0.0011	7e-04	0.0132	0.0137	0.012	0.0099	0.0136	0.006	0.0015
16	rs72787120	75396540	0.89	0.145699762692903	1.03	0.0195166737865975	0.0207200143807594	0.0614013765815832	0.0028	0.0018	0.0208	0.1515	0.0049	0.1883	0.202	0.0106	9e-04	0.0062	0.0064	0.0164	0.001	0.0042	0.0117	0.1291	0.1654	0.0011	7e-04	0.0132	0.0137	0.012	0.0099	0.0136	0.006	0.0015
16	rs76893898	75402679	0.89	0.145699762692903	1.03	0.0195166737865975	0.0207200143807594	0.0619350029534226	0.0028	0.0018	0.0208	0.1515	0.0049	0.1883	0.202	0.0106	9e-04	0.0062	0.0064	0.0164	0.001	0.0042	0.0117	0.1291	0.1654	0.0011	7e-04	0.0132	0.0137	0.012	0.0099	0.0136	0.006	0.0015
16	rs75046013	75406468	0.89	0.145699762692903	1.03	0.0195166737865975	0.0207288723591982	0.0622695120060859	0.0028	0.0018	0.0208	0.1515	0.0049	0.1883	0.202	0.0106	9e-04	0.0062	0.0064	0.0164	0.001	0.0042	0.0117	0.1291	0.1654	0.0011	7e-04	0.0132	0.0137	0.012	0.0099	0.0136	0.006	0.0015
16	rs4888394	75413709	0.89	0.145699762692903	1.03	0.0195166737865975	0.0206846098694636	0.0630081124065204	0.0028	0.0018	0.0208	0.1515	0.0049	0.1883	0.202	0.0106	9e-04	0.0062	0.0064	0.0164	0.001	0.0042	0.0117	0.1291	0.1653	0.0011	7e-04	0.0132	0.0137	0.012	0.0099	0.0136	0.006	0.0015
16	rs1549306	75415341	0.89	0.145699762692903	1.06	0.00991668488433966	0.0200547947069748	0.0624705832802539	0.0028	0.0018	0.0208	0.1515	0.0049	0.1883	0.202	0.0106	9e-04	0.0062	0.0064	0.0164	0.001	0.0042	0.0117	0.1294	0.1653	0.0011	7e-04	0.0131	0.0137	0.0121	0.0098	0.0136	0.006	0.0015
16	rs62059842	75418304	0.89	0.145699762692903	1.06	0.00991668488433966	0.0205434297655421	0.0632776061613162	0.0028	0.0018	0.0208	0.1514	0.0049	0.1883	0.202	0.0106	9e-04	0.0062	0.0064	0.0164	0.001	0.0042	0.0117	0.1294	0.1653	0.0011	7e-04	0.0131	0.0137	0.0121	0.0098	0.0137	0.006	0.0015
16	rs117041486	75418345	0.89	0.145699762692903	1.06	0.00991668488433966	0.0205610389960459	0.0642925244573774	0.0028	0.0018	0.0208	0.1514	0.0049	0.1883	0.2021	0.0106	9e-04	0.0062	0.0064	0.0164	0.001	0.0042	0.0117	0.1294	0.1653	0.0011	7e-04	0.0131	0.0137	0.0121	0.0098	0.0137	0.006	0.0015
16	rs11644592	75419747	0.89	0.145699762692903	1.06	0.00991668488433966	0.0211393097328266	0.065041115434425	0.0028	0.0018	0.0208	0.1514	0.0049	0.1882	0.2022	0.0106	9e-04	0.0062	0.0064	0.0164	0.001	0.0042	0.0117	0.1294	0.1652	0.0011	7e-04	0.0131	0.0137	0.0121	0.0098	0.0137	0.006	0.0015
16	rs8051151	75434424	0.89	0.145699762692903	1.06	0.00991668488433966	0.0204555474492907	0.0571387447713497	0.0028	0.0018	0.0208	0.1513	0.005	0.1884	0.2021	0.0106	9e-04	0.0062	0.0064	0.0164	0.001	0.0042	0.0117	0.1294	0.1649	0.0011	7e-04	0.0131	0.0137	0.0121	0.0099	0.0137	0.006	0.0015
16	rs8056345	75434558	0.89	0.145699762692903	1.06	0.00991668488433966	0.0204555474492907	0.0571387447713497	0.0028	0.0018	0.0208	0.1513	0.005	0.1884	0.2021	0.0106	9e-04	0.0062	0.0064	0.0164	0.001	0.0042	0.0117	0.1294	0.1649	0.0011	7e-04	0.0131	0.0137	0.0121	0.0099	0.0137	0.006	0.0015
16	rs57240602	75438777	0.89	0.145699762692903	1.06	0.00991668488433966	0.0200547947069748	0.0554705311692751	0.0028	0.0018	0.0208	0.1513	0.0051	0.1883	0.2021	0.0106	9e-04	0.0062	0.0065	0.0164	0.001	0.0043	0.0117	0.1295	0.1647	0.0011	7e-04	0.0131	0.0137	0.0121	0.0099	0.0137	0.006	0.0015
16	rs75061518	75443241	0.89	0.145699762692903	1.05	0.0125260333142508	0.0209780102791569	0.052883279250726	0.0028	0.0018	0.0209	0.1513	0.0051	0.1884	0.2019	0.0106	9e-04	0.0062	0.0065	0.0164	0.0011	0.0043	0.0117	0.1294	0.1644	0.0011	7e-04	0.0132	0.0138	0.0121	0.0099	0.0137	0.006	0.0016
16	rs8057849	75443816	0.89	0.145699762692903	1.06	0.00991668488433966	0.0212022787902954	0.0529457465454202	0.0028	0.0018	0.0209	0.1513	0.0051	0.1885	0.2019	0.0106	9e-04	0.0062	0.0065	0.0164	0.0011	0.0043	0.0117	0.1295	0.1643	0.0011	7e-04	0.0132	0.0138	0.0121	0.0099	0.0137	0.006	0.0016
16	rs76860584	75451793	0.89	0.145699762692903	1.05	0.0125260333142508	0.0211213434339871	0.0505945494654554	0.0028	0.0018	0.0209	0.1513	0.0051	0.1885	0.2019	0.0106	9e-04	0.0062	0.0065	0.0164	0.0011	0.0043	0.0117	0.1295	0.1643	0.0011	7e-04	0.0132	0.0138	0.0121	0.0098	0.0137	0.006	0.0016
16	rs2650408	75452534	0.89	0.145699762692903	1.05	0.0125260333142508	0.0209601432361425	0.0486508057765096	0.0028	0.0018	0.0208	0.1513	0.005	0.1885	0.2019	0.0106	9e-04	0.0062	0.0065	0.0164	0.0011	0.0043	0.0117	0.1296	0.1643	0.0011	7e-04	0.0132	0.0138	0.0121	0.0098	0.0137	0.006	0.0016
16	rs74934799	75468490	0.89	0.145699762692903	1.05	0.0125260333142508	0.0210495886291597	0.0290768923996497	0.0028	0.0018	0.0208	0.1513	0.005	0.1884	0.2017	0.0107	9e-04	0.0062	0.0065	0.0165	0.0011	0.0043	0.0117	0.1295	0.1641	0.0011	7e-04	0.0132	0.0138	0.0122	0.0098	0.0138	0.006	0.0016
16	rs56258397	75469551	0.89	0.145699762692903	1.05	0.0125260333142508	0.0211213434339871	0.0302805153414081	0.0028	0.0018	0.0208	0.1512	0.005	0.1884	0.2017	0.0107	9e-04	0.0062	0.0065	0.0165	0.0011	0.0043	0.0117	0.1295	0.164	0.0011	7e-04	0.0132	0.0138	0.0122	0.0098	0.0138	0.006	0.0016
16	rs42471	75480608	0.89	0.145699762692903	1.03	0.0195166737865975	0.0217017614085406	0.0278961102155838	0.0028	0.0019	0.0209	0.1511	0.0051	0.1884	0.2014	0.0107	0.001	0.0062	0.0065	0.0165	0.0011	0.0043	0.0116	0.1295	0.1637	0.0011	7e-04	0.0132	0.0138	0.0125	0.0098	0.014	0.006	0.0017
16	rs55723035	75490145	0.89	0.145699762692903	1.01	0.0294955121051703	0.0232800037324999	0.0280834937104366	0.0028	0.0019	0.0209	0.1511	0.0051	0.1884	0.2012	0.0108	0.001	0.0063	0.0065	0.0166	0.0012	0.0043	0.0116	0.1296	0.1634	0.0011	7e-04	0.0132	0.0138	0.0125	0.0099	0.014	0.006	0.0017
16	rs72787197	75492576	0.89	0.145699762692903	1.01	0.0294955121051703	0.0253154582052024	0.0240981167671086	0.0028	0.0019	0.0209	0.151	0.0051	0.1885	0.2009	0.0109	0.001	0.0063	0.0065	0.0167	0.0012	0.0043	0.0115	0.1297	0.163	0.0011	7e-04	0.0132	0.0138	0.0125	0.0099	0.0141	0.0061	0.0017
16	rs115470221	75493481	0.89	0.145699762692903	1.01	0.0294955121051703	0.025192929576078	0.0238369309313263	0.0029	0.0019	0.0209	0.1509	0.0051	0.1885	0.2012	0.0109	0.001	0.0063	0.0065	0.0167	0.0012	0.0043	0.0115	0.1297	0.1628	0.0011	7e-04	0.0132	0.0138	0.0125	0.0099	0.0141	0.0061	0.0017
16	rs37591	75496542	0.89	0.145699762692903	1.01	0.0294955121051703	0.0258201993238255	0.0241854801803662	0.0029	0.0019	0.0209	0.1508	0.0051	0.1885	0.2011	0.0109	0.001	0.0063	0.0065	0.0167	0.0012	0.0043	0.0114	0.1298	0.1627	0.0011	7e-04	0.0132	0.0138	0.0125	0.0099	0.0141	0.0061	0.0017
16	rs56305315	75496758	0.89	0.145699762692903	1.01	0.0294955121051703	0.026007402816899	0.0236203135640135	0.0029	0.0019	0.0209	0.1508	0.0051	0.1885	0.2011	0.0109	0.001	0.0063	0.0065	0.0167	0.0012	0.0043	0.0114	0.1298	0.1627	0.0011	7e-04	0.0132	0.0138	0.0125	0.0099	0.0141	0.0061	0.0017
16	rs8055106	75498823	0.89	0.145699762692903	1.01	0.0294955121051703	0.0264902006265727	0.0256936337481979	0.0029	0.002	0.0209	0.1508	0.0051	0.1885	0.201	0.0109	0.0011	0.0063	0.0065	0.0167	0.0012	0.0043	0.0114	0.1298	0.1626	0.0011	7e-04	0.0132	0.0138	0.0125	0.0099	0.0141	0.0061	0.0017
16	rs8062024	75499357	0.89	0.145699762692903	1.01	0.0294955121051703	0.0266277910228237	0.0254243440375188	0.0029	0.002	0.0209	0.1508	0.0051	0.1885	0.201	0.0109	0.0011	0.0063	0.0065	0.0167	0.0012	0.0043	0.0114	0.1298	0.1626	0.0011	7e-04	0.0132	0.0138	0.0125	0.0099	0.0141	0.0061	0.0017
16	rs76631269	75505561	0.89	0.145699762692903	1.02	0.0240822308241547	0.027605181289711	0.0255588208873387	0.0029	0.002	0.0209	0.1508	0.0051	0.1886	0.2009	0.011	0.0011	0.0063	0.0065	0.0168	0.0012	0.0044	0.0114	0.1299	0.1625	0.0011	7e-04	0.0132	0.0139	0.0125	0.0099	0.0142	0.0061	0.0017
16	rs37603	75505567	0.89	0.145699762692903	1.02	0.0240822308241547	0.027605181289711	0.0255588208873387	0.0029	0.002	0.0209	0.1508	0.0051	0.1886	0.2009	0.011	0.0011	0.0063	0.0065	0.0168	0.0012	0.0044	0.0114	0.1299	0.1625	0.0011	7e-04	0.0132	0.0139	0.0125	0.0099	0.0142	0.0061	0.0017
16	rs10871313	75507094	0.89	0.145699762692903	1.01	0.0294955121051703	0.0278124180213517	0.0286018294494998	0.0029	0.002	0.0209	0.1508	0.0051	0.1886	0.2009	0.011	0.0011	0.0063	0.0065	0.0168	0.0012	0.0044	0.0114	0.1299	0.1624	0.0011	7e-04	0.0132	0.0139	0.0125	0.0099	0.0142	0.0061	0.0017
16	rs117435647	75513243	0.89	0.145699762692903	1.01	0.0294955121051703	0.0330854007012968	0.0214237149968602	0.0029	0.002	0.0209	0.1508	0.0051	0.1884	0.2008	0.0111	0.0011	0.0063	0.0065	0.0168	0.0012	0.0044	0.0114	0.1299	0.1624	0.0011	7e-04	0.0132	0.0138	0.0125	0.0102	0.0141	0.0061	0.0017
16	rs118144424	75513433	0.89	0.145699762692903	1.01	0.0294955121051703	0.0330730446403717	0.0213824830985977	0.0029	0.002	0.0209	0.1508	0.0051	0.1884	0.2008	0.0111	0.0011	0.0063	0.0065	0.0168	0.0012	0.0044	0.0114	0.1299	0.1624	0.0011	7e-04	0.0132	0.0138	0.0125	0.0102	0.0141	0.0061	0.0017
16	rs72789430	75520252	0.89	0.145699762692903	1.01	0.0294955121051703	0.0360662408120054	0.0170829219298048	0.0029	0.002	0.021	0.151	0.005	0.1866	0.2009	0.011	0.0011	0.0063	0.0065	0.0168	0.0013	0.0043	0.0113	0.1314	0.1624	0.0012	9e-04	0.013	0.0136	0.0129	0.0102	0.0138	0.0063	0.0018
16	rs247444	75520661	0.89	0.145699762692903	1.02	0.0240822308241547	0.0411085412343487	0.0186305093950997	0.0028	0.0019	0.0212	0.1513	0.0049	0.1851	0.2009	0.0109	0.0011	0.0064	0.0064	0.0169	0.0014	0.0042	0.0111	0.1325	0.1625	0.0012	0.001	0.0129	0.0135	0.013	0.0103	0.0138	0.0064	0.0018
16	rs247445	75521030	0.89	0.145699762692903	1.02	0.0240822308241547	0.0355829550235569	0.0178296231848064	0.0028	0.002	0.0211	0.1511	0.0049	0.1836	0.2011	0.0108	0.0011	0.0065	0.0064	0.0166	0.0015	0.004	0.0113	0.1343	0.1626	0.0013	0.001	0.0127	0.0134	0.013	0.0105	0.0133	0.0066	0.0018
16	rs62060554	75521189	0.89	0.145699762692903	1.03	0.0195166737865975	0.0294759535725901	0.0239673541978909	0.0027	0.0021	0.0215	0.151	0.0048	0.1836	0.2017	0.0107	0.0011	0.0065	0.0063	0.0165	0.0015	0.004	0.0112	0.135	0.1619	0.0012	0.001	0.0126	0.0134	0.0129	0.0104	0.0133	0.0065	0.0018
16	rs2650416	75522979	0.91	0.106429816649543	1.03	0.0195166737865975	0.0221631553755617	0.0327052416685985	0.0026	0.0023	0.0215	0.1497	0.0045	0.1846	0.2032	0.0106	0.001	0.0058	0.0057	0.0155	0.0013	0.0035	0.0106	0.1368	0.1665	0.0011	9e-04	0.0123	0.0129	0.012	0.0101	0.0131	0.006	0.0015
16	rs2650415	75525781	0.91	0.106429816649543	1.03	0.0195166737865975	0.0431087977811531	0.0806105214512356	0.0024	0.0025	0.0217	0.1463	0.0039	0.187	0.2063	0.0104	9e-04	0.0045	0.0049	0.0137	0.0011	0.0029	0.0092	0.1391	0.1736	9e-04	6e-04	0.012	0.0124	0.0104	0.0093	0.0124	0.0054	0.0012
16	rs2550900	75526247	0.91	0.106429816649543	1.03	0.0195166737865975	0.0538845609989589	0.0874315386263172	0.0023	0.0026	0.0217	0.1459	0.0039	0.1873	0.2067	0.0104	9e-04	0.0044	0.0048	0.0135	0.0011	0.0028	0.0091	0.1394	0.1745	9e-04	6e-04	0.0119	0.0123	0.0102	0.0092	0.0124	0.0053	0.0011
16	rs2550901	75526936	0.91	0.106429816649543	1.03	0.0195166737865975	0.064000057662375	0.0912380688461112	0.0023	0.0026	0.0217	0.1456	0.0038	0.1875	0.2069	0.0104	9e-04	0.0043	0.0048	0.0134	0.0011	0.0027	0.0089	0.1395	0.1749	9e-04	6e-04	0.0119	0.0123	0.0102	0.0092	0.0125	0.0053	0.0011
16	rs2550902	75527524	0.91	0.106429816649543	1.03	0.0195166737865975	0.0696696186152309	0.0926525454167804	0.0023	0.0026	0.0218	0.1452	0.0038	0.1878	0.2071	0.0104	0.0012	0.0043	0.0047	0.0133	0.0011	0.0027	0.0088	0.139	0.1757	9e-04	6e-04	0.0119	0.012	0.0102	0.009	0.0124	0.0052	0.0011
16	rs74024796	75527561	0.91	0.106429816649543	1.03	0.0195166737865975	0.0701204107916711	0.0926525454167804	0.0023	0.0026	0.0218	0.1452	0.0038	0.1878	0.2071	0.0104	0.0012	0.0043	0.0047	0.0133	0.0011	0.0027	0.0088	0.139	0.1757	9e-04	6e-04	0.0119	0.012	0.0102	0.009	0.0124	0.0052	0.0011
16	rs2550904	75528511	0.91	0.106429816649543	1.03	0.0195166737865975	0.0556462789224425	0.100828886621474	0.0023	0.0026	0.0218	0.1449	0.0038	0.188	0.2074	0.0104	0.0012	0.0042	0.0047	0.0131	0.0011	0.0027	0.0087	0.1392	0.1763	9e-04	5e-04	0.0119	0.012	0.0101	0.0089	0.0124	0.0052	0.0011
16	rs2550907	75531477	0.91	0.106429816649543	1.03	0.0195166737865975	0.0573740063288951	0.101481579165474	0.0023	0.0026	0.0218	0.1448	0.0038	0.188	0.2075	0.0104	0.0012	0.0042	0.0047	0.0131	0.0011	0.0027	0.0087	0.1392	0.1764	9e-04	5e-04	0.0119	0.012	0.0101	0.0089	0.0124	0.0051	0.0011
16	rs2650411	75531510	0.91	0.106429816649543	1.03	0.0195166737865975	0.0573200435670816	0.101563281012399	0.0023	0.0026	0.0218	0.1448	0.0038	0.188	0.2075	0.0103	0.0012	0.0042	0.0047	0.0131	0.0011	0.0027	0.0087	0.1392	0.1764	9e-04	5e-04	0.0119	0.012	0.0101	0.0089	0.0124	0.0051	0.0011
16	rs2550320	75531925	0.91	0.106429816649543	1.03	0.0195166737865975	0.0582238373767642	0.105266221340643	0.0023	0.0026	0.0218	0.1445	0.0038	0.188	0.2075	0.0103	0.0012	0.0042	0.0045	0.0131	0.0011	0.0027	0.0087	0.1395	0.1768	9e-04	5e-04	0.0119	0.012	0.0101	0.0089	0.0124	0.005	0.001
16	rs2650410	75534058	0.91	0.106429816649543	1.03	0.0195166737865975	0.0563189293742314	0.107512540683026	0.0023	0.0026	0.0219	0.1447	0.0037	0.1882	0.2075	0.0103	0.0012	0.0042	0.0045	0.013	0.0011	0.0026	0.0087	0.1395	0.1769	9e-04	5e-04	0.0119	0.012	0.0101	0.0089	0.0121	0.005	0.001
16	rs118038414	75534172	0.91	0.106429816649543	1.03	0.0195166737865975	0.0562123630535631	0.107679661383449	0.0023	0.0026	0.0219	0.1447	0.0037	0.1882	0.2075	0.0103	0.0012	0.0042	0.0045	0.013	0.0011	0.0026	0.0087	0.1395	0.1769	9e-04	5e-04	0.0119	0.012	0.0101	0.0089	0.0121	0.005	0.001
16	rs2650406	75536272	0.91	0.106429816649543	1.03	0.0195166737865975	0.056764404435444	0.107512540683026	0.0023	0.0026	0.0219	0.1446	0.0037	0.1883	0.2076	0.0103	0.0012	0.0042	0.0045	0.0131	0.0011	0.0026	0.0087	0.1394	0.1769	9e-04	5e-04	0.0119	0.0121	0.01	0.0089	0.0121	0.0049	0.001
16	rs111398868	75540347	0.91	0.106429816649543	1.03	0.0195166737865975	0.0555053544683663	0.110704851781014	0.0023	0.0026	0.022	0.1445	0.0037	0.1883	0.2078	0.0103	0.0012	0.0042	0.0044	0.0131	0.0011	0.0026	0.0087	0.1394	0.1771	9e-04	5e-04	0.0119	0.0121	0.01	0.0089	0.0121	0.0049	0.001
16	rs79497739	75548704	0.91	0.106429816649543	1.03	0.0195166737865975	0.0456666059910161	0.1250623182738	0.0023	0.0026	0.022	0.144	0.0037	0.1885	0.2083	0.0103	0.0012	0.0041	0.0043	0.013	0.0011	0.0025	0.0087	0.1396	0.1775	9e-04	5e-04	0.0119	0.0121	0.01	0.0088	0.012	0.0048	9e-04
16	rs4482320	75552991	0.91	0.106429816649543	1.03	0.0195166737865975	0.0420640450245757	0.154050674514486	0.0023	0.0026	0.0221	0.1439	0.0037	0.1888	0.2084	0.0102	0.0012	0.0041	0.0043	0.013	0.001	0.0025	0.0087	0.1396	0.1776	9e-04	5e-04	0.0119	0.0122	0.01	0.0088	0.012	0.0048	9e-04
16	rs75300092	75553631	0.91	0.106429816649543	1.03	0.0195166737865975	0.0462867666433603	0.150532852689932	0.0023	0.0031	0.0221	0.1437	0.0037	0.1885	0.2083	0.0102	0.0012	0.0041	0.0043	0.013	0.001	0.0025	0.0087	0.1396	0.1775	9e-04	5e-04	0.0119	0.0124	0.0099	0.0088	0.0119	0.0048	9e-04
16	rs75020685	75561985	0.91	0.106429816649543	1.03	0.0195166737865975	0.0360268867073517	0.170382409101083	0.0023	0.0031	0.022	0.1445	0.0037	0.1888	0.208	0.0102	0.0011	0.0041	0.0043	0.0127	0.001	0.0025	0.0087	0.1396	0.1772	9e-04	5e-04	0.0119	0.0126	0.0099	0.0088	0.012	0.0048	9e-04
16	rs71394224	75562918	0.9	0.124917206299546	1.03	0.0195166737865975	0.0347448691810973	0.175153848982638	0.0023	0.0031	0.0219	0.1446	0.0037	0.1888	0.2079	0.0102	0.0011	0.0041	0.0043	0.0126	0.001	0.0025	0.0087	0.1397	0.1771	9e-04	5e-04	0.0119	0.0126	0.0099	0.0088	0.012	0.0048	9e-04
16	rs74027407	75563227	0.9	0.124917206299546	1.03	0.0195166737865975	0.0343881194257434	0.179366206051201	0.0023	0.0031	0.0219	0.1447	0.0037	0.1888	0.2079	0.0102	0.0011	0.0041	0.0043	0.0126	0.001	0.0025	0.0087	0.1397	0.1771	9e-04	5e-04	0.0119	0.0126	0.0099	0.0088	0.012	0.0048	9e-04
16	rs3826107	75563330	0.9	0.124917206299546	1.03	0.0195166737865975	0.0339709508759161	0.180979982509537	0.0023	0.0031	0.0219	0.1447	0.0037	0.1888	0.2079	0.0102	0.0011	0.0041	0.0043	0.0126	0.001	0.0025	0.0087	0.1397	0.1771	9e-04	5e-04	0.0119	0.0126	0.0099	0.0088	0.012	0.0048	9e-04
16	rs8048818	75563746	0.9	0.124917206299546	1.03	0.0195166737865975	0.0319983016204136	0.181687572606014	0.0023	0.0031	0.0219	0.1449	0.0037	0.1889	0.2079	0.0102	0.0011	0.0041	0.0043	0.0124	0.001	0.0025	0.0087	0.1397	0.1771	9e-04	5e-04	0.0119	0.0126	0.0099	0.0088	0.012	0.0048	9e-04
16	rs2550915	75564668	0.9	0.124917206299546	1.03	0.0195166737865975	0.0330113127212324	0.184120783360023	0.0023	0.0032	0.0219	0.1448	0.0037	0.1888	0.2079	0.0102	0.0011	0.0041	0.0043	0.0124	0.001	0.0024	0.0087	0.1397	0.1771	9e-04	5e-04	0.0119	0.0127	0.0099	0.0088	0.012	0.0048	9e-04
16	rs2738792	75565284	0.9	0.124917206299546	1.02	0.0240822308241547	0.033870353197615	0.189430596314054	0.0023	0.0032	0.0219	0.1447	0.0037	0.1888	0.2078	0.0102	0.0011	0.0041	0.0043	0.0124	0.001	0.0024	0.0087	0.1398	0.1772	9e-04	5e-04	0.0119	0.0127	0.0099	0.0088	0.012	0.0048	9e-04
16	rs2641806	75565420	0.9	0.124917206299546	1.02	0.0240822308241547	0.0376244132734454	0.180273342860858	0.0023	0.0032	0.022	0.1444	0.0037	0.1886	0.2077	0.0102	0.0011	0.004	0.0046	0.0126	0.001	0.0024	0.0087	0.1398	0.1771	8e-04	5e-04	0.0119	0.0129	0.01	0.0087	0.0121	0.0048	9e-04
16	rs3784934	75569739	0.9	0.124917206299546	1.02	0.0240822308241547	0.0349884117822584	0.191177626640573	0.0023	0.0032	0.0218	0.1444	0.0037	0.1887	0.208	0.0102	0.0012	0.004	0.0046	0.0123	0.0011	0.0024	0.0086	0.1401	0.177	0.001	5e-04	0.0119	0.0129	0.01	0.0087	0.0118	0.0048	9e-04
16	rs2738802	75578459	0.9	0.124917206299546	1.02	0.0240822308241547	0.0341348662939692	0.217160279196102	0.0024	0.0032	0.0215	0.1442	0.0037	0.1894	0.2087	0.0102	0.0013	0.0039	0.0045	0.0117	0.0012	0.0024	0.0083	0.1402	0.1774	0.0013	6e-04	0.0119	0.013	0.0096	0.0087	0.011	0.0047	0.0011
16	rs2641809	75581069	0.9	0.124917206299546	1.02	0.0240822308241547	0.0255927016758895	0.232695058797546	0.0024	0.0032	0.0214	0.1445	0.0037	0.1894	0.2093	0.0101	0.0013	0.0039	0.0043	0.0116	0.0012	0.0023	0.0087	0.1395	0.1776	0.0014	6e-04	0.0119	0.013	0.0095	0.0086	0.0109	0.0046	0.0011
16	rs72789436	75582293	0.9	0.124917206299546	1.02	0.0240822308241547	0.0253052312735391	0.229516504139965	0.0024	0.0032	0.0214	0.1444	0.0037	0.1895	0.2092	0.0101	0.0013	0.0039	0.0043	0.0116	0.0012	0.0023	0.0087	0.1395	0.1777	0.0014	6e-04	0.0119	0.013	0.0094	0.0086	0.0109	0.0046	0.0011
16	rs34427692	75583585	0.9	0.124917206299546	1.02	0.0240822308241547	0.0237945660056217	0.224721025839204	0.0024	0.0032	0.0214	0.1443	0.0037	0.1896	0.2092	0.0098	0.0013	0.0039	0.0043	0.0117	0.0012	0.0023	0.0087	0.1396	0.1777	0.0014	6e-04	0.0119	0.013	0.0094	0.0086	0.011	0.0046	0.0011
16	rs3743601	75590092	0.9	0.124917206299546	1.02	0.0240822308241547	0.0225844164706581	0.254314910087115	0.0024	0.0032	0.0214	0.1436	0.0037	0.1902	0.209	0.0096	0.0014	0.0039	0.0044	0.0117	0.0012	0.0023	0.0088	0.1395	0.178	0.0016	6e-04	0.0119	0.013	0.0092	0.0085	0.011	0.0046	0.0012
16	rs4888435	75596940	0.9	0.124917206299546	1.02	0.0240822308241547	0.0219777576127306	0.24801148331801	0.0024	0.0032	0.0216	0.1434	0.0038	0.1902	0.2091	0.0095	0.0013	0.0038	0.0043	0.0117	0.0012	0.0023	0.0089	0.1395	0.178	0.0016	6e-04	0.0119	0.013	0.0092	0.0085	0.0111	0.0046	0.0011
16	rs79550550	75607594	0.9	0.124917206299546	1.02	0.0240822308241547	0.0217475861505387	0.264091538497001	0.0024	0.0032	0.0217	0.1432	0.0038	0.1902	0.2092	0.0095	0.0013	0.0038	0.0042	0.0118	0.0012	0.0023	0.0091	0.1393	0.178	0.0016	6e-04	0.0119	0.013	0.0093	0.0086	0.0112	0.0046	0.0011
16	rs7196038	75623640	0.9	0.124917206299546	1.02	0.0240822308241547	0.021802667951344	0.260781864474684	0.0024	0.0032	0.0223	0.143	0.0038	0.1903	0.2093	0.0095	0.0013	0.0037	0.0042	0.0118	0.0011	0.0023	0.0093	0.1391	0.1776	0.0016	6e-04	0.0119	0.013	0.0093	0.0086	0.0113	0.0046	0.0011
16	rs58273293	75628094	0.9	0.124917206299546	1.02	0.0240822308241547	0.0216834510369803	0.285623388143333	0.0024	0.0032	0.0223	0.143	0.0038	0.1903	0.2094	0.0095	0.0013	0.0037	0.0041	0.0118	0.0011	0.0023	0.0093	0.139	0.1776	0.0016	6e-04	0.0119	0.0131	0.0093	0.0086	0.0114	0.0046	0.0011
16	rs77718483	75628530	0.9	0.124917206299546	1.02	0.0240822308241547	0.0216285868202406	0.283867794437624	0.0024	0.0032	0.0223	0.143	0.0038	0.1903	0.2094	0.0095	0.0013	0.0037	0.0041	0.0118	0.0011	0.0023	0.0093	0.139	0.1776	0.0016	6e-04	0.0119	0.0131	0.0093	0.0086	0.0113	0.0046	0.0011
16	rs7195447	75635852	0.9	0.124917206299546	1.01	0.0294955121051703	0.0194474686553441	0.293032734685178	0.0025	0.0033	0.022	0.1435	0.0037	0.1898	0.21	0.0095	0.0013	0.0037	0.0041	0.0116	0.0012	0.0023	0.009	0.1392	0.1777	0.0016	7e-04	0.0119	0.0131	0.009	0.0086	0.0112	0.0046	0.0012
16	rs77029992	75642801	0.9	0.124917206299546	1.01	0.0294955121051703	0.0172907055477394	0.316082861885231	0.0026	0.0033	0.0219	0.1434	0.0037	0.1897	0.2099	0.0095	0.0013	0.0038	0.0041	0.0116	0.0012	0.0023	0.009	0.1391	0.1777	0.0017	8e-04	0.0119	0.0131	0.009	0.0086	0.0112	0.0046	0.0012
16	rs62619985	75646423	0.9	0.124917206299546	1.01	0.0294955121051703	0.0164147205921961	0.323475272943134	0.0026	0.0033	0.0219	0.1434	0.0037	0.1898	0.2098	0.0095	0.0013	0.0039	0.0041	0.0116	0.0012	0.0023	0.009	0.1391	0.1777	0.0017	8e-04	0.0118	0.0131	0.009	0.0086	0.0112	0.0046	0.0013
16	rs3743599	75646576	0.9	0.124917206299546	1.01	0.0294955121051703	0.016355020934342	0.325422579179607	0.0026	0.0033	0.0219	0.1434	0.0037	0.1897	0.2098	0.0095	0.0013	0.0039	0.0041	0.0116	0.0012	0.0023	0.009	0.1391	0.1777	0.0017	8e-04	0.0118	0.0131	0.009	0.0086	0.0112	0.0046	0.0013
16	rs3743598	75646685	0.9	0.124917206299546	1.01	0.0294955121051703	0.0163624746475311	0.326641386353349	0.0026	0.0033	0.0219	0.1433	0.0037	0.1898	0.2098	0.0095	0.0013	0.0039	0.0041	0.0116	0.0012	0.0023	0.009	0.1392	0.1776	0.0017	8e-04	0.0118	0.0131	0.009	0.0086	0.0112	0.0046	0.0013
16	rs60664312	75657221	0.9	0.124917206299546	0.97	0.0618608265030667	0.0138632542437091	0.312947403340228	0.0026	0.0033	0.0219	0.1435	0.0037	0.1897	0.2099	0.0095	0.0013	0.0041	0.0041	0.0117	0.0012	0.0023	0.009	0.1391	0.1774	0.0017	8e-04	0.0117	0.0131	0.009	0.0086	0.0112	0.0046	0.0013
16	rs41331045	75660367	0.9	0.124917206299546	0.97	0.0618608265030667	0.0121658613329747	0.301927843427044	0.0026	0.0033	0.022	0.1435	0.0037	0.1896	0.2099	0.0095	0.0013	0.0043	0.0041	0.0118	0.0012	0.0023	0.0091	0.139	0.1773	0.0017	8e-04	0.0116	0.0131	0.009	0.0086	0.0112	0.0045	0.0013
16	rs6834	75661803	0.9	0.124917206299546	0.97	0.0618608265030667	0.0118342216847381	0.309221134621702	0.0026	0.0033	0.022	0.1436	0.0037	0.1896	0.2097	0.0095	0.0013	0.0043	0.0041	0.0118	0.0013	0.0023	0.0091	0.1389	0.1772	0.0017	8e-04	0.0116	0.0132	0.009	0.0085	0.0112	0.0045	0.0013
16	rs41505349	75662883	0.9	0.124917206299546	0.97	0.0618608265030667	0.0117348991318045	0.309341129294488	0.0026	0.0033	0.022	0.1437	0.0037	0.1896	0.2097	0.0095	0.0013	0.0043	0.0041	0.0119	0.0013	0.0023	0.0092	0.1389	0.1771	0.0017	8e-04	0.0116	0.0132	0.009	0.0085	0.0112	0.0045	0.0013
16	rs16941287	75664897	0.9	0.124917206299546	0.97	0.0618608265030667	0.0118400837447132	0.303716441528849	0.0026	0.0033	0.0221	0.1436	0.0037	0.1896	0.2097	0.0095	0.0013	0.0043	0.0041	0.0119	0.0013	0.0023	0.0092	0.1389	0.1771	0.0017	9e-04	0.0116	0.0132	0.009	0.0085	0.0112	0.0045	0.0013
16	rs7189895	75665019	0.9	0.124917206299546	0.96	0.0732232110783407	0.0118459479806977	0.303597103150958	0.0026	0.0033	0.0221	0.1436	0.0037	0.1896	0.2097	0.0095	0.0013	0.0043	0.0041	0.0119	0.0013	0.0023	0.0092	0.1389	0.1771	0.0017	9e-04	0.0116	0.0132	0.009	0.0085	0.0112	0.0045	0.0013
16	rs5030748	75675609	0.9	0.124917206299546	0.96	0.0732232110783407	0.0138632542437091	0.283283331766947	0.0026	0.0033	0.0224	0.1434	0.0037	0.1891	0.2097	0.0095	0.0013	0.0043	0.0041	0.0121	0.0012	0.0023	0.0092	0.1388	0.1769	0.0017	8e-04	0.0118	0.0135	0.009	0.0086	0.0112	0.0045	0.0012
16	rs74024804	75679181	0.9	0.124917206299546	0.96	0.0732232110783407	0.0145618785653919	0.278620938602695	0.0026	0.0033	0.0224	0.1434	0.0037	0.189	0.2097	0.0096	0.0013	0.0043	0.0041	0.0121	0.0012	0.0023	0.0092	0.1387	0.1769	0.0017	8e-04	0.0118	0.0136	0.009	0.0087	0.0112	0.0045	0.0011
16	rs17764821	75685746	0.9	0.124917206299546	0.96	0.0732232110783407	0.0176347598176045	0.294568795660129	0.0025	0.0033	0.0225	0.1433	0.0037	0.1891	0.2102	0.0097	0.0013	0.0043	0.004	0.0121	0.0012	0.002	0.0092	0.1388	0.1768	0.0017	8e-04	0.0119	0.0137	0.009	0.0087	0.0112	0.0043	0.001
16	rs77124775	75689763	0.9	0.124917206299546	0.96	0.0732232110783407	0.0168371125871352	0.30240449305306	0.0025	0.0033	0.0224	0.1433	0.0037	0.1891	0.2098	0.0097	0.0013	0.0042	0.004	0.0121	0.0012	0.002	0.0095	0.1386	0.1766	0.0017	8e-04	0.0119	0.0137	0.0091	0.0087	0.0114	0.0043	0.001
16	rs4888444	75690279	0.9	0.124917206299546	0.96	0.0732232110783407	0.0167535199688653	0.309221134621702	0.0025	0.0033	0.0225	0.1433	0.0037	0.1891	0.2098	0.0097	0.0013	0.0042	0.004	0.0121	0.0012	0.002	0.0095	0.1386	0.1766	0.0017	8e-04	0.0119	0.0137	0.0091	0.0087	0.0114	0.0043	0.001
16	rs78630094	75692281	0.9	0.124917206299546	0.95	0.0861393601425535	0.0165947807520299	0.302046984679206	0.0025	0.0033	0.0225	0.1433	0.0037	0.1891	0.2096	0.0097	0.0013	0.0042	0.004	0.0121	0.0012	0.002	0.0096	0.1385	0.1766	0.0017	8e-04	0.012	0.0138	0.0091	0.0087	0.0115	0.0043	0.001
16	rs12596662	75693029	0.9	0.124917206299546	0.95	0.0861393601425535	0.0164895702478531	0.300737207556742	0.0025	0.0033	0.0225	0.1433	0.0037	0.1891	0.2095	0.0098	0.0013	0.0042	0.004	0.0121	0.0012	0.002	0.0097	0.1385	0.1765	0.0017	8e-04	0.012	0.0138	0.0091	0.0087	0.0116	0.0043	0.001
16	rs7206874	75716426	0.9	0.124917206299546	0.95	0.0861393601425535	0.0340591446474831	0.34805922380685	0.0024	0.0034	0.0224	0.1417	0.0036	0.189	0.2106	0.0098	0.0013	0.0036	0.0038	0.0123	0.0014	0.0019	0.0096	0.1388	0.1773	0.0019	9e-04	0.0119	0.0142	0.0089	0.009	0.0115	0.0041	9e-04
16	rs1153021	75718472	0.9	0.124917206299546	0.95	0.0861393601425535	0.0346171641043692	0.359415335251917	0.0024	0.0034	0.0224	0.1417	0.0036	0.1889	0.2107	0.0098	0.0013	0.0036	0.0038	0.0123	0.0014	0.0019	0.0096	0.1388	0.1773	0.0019	9e-04	0.0119	0.0143	0.0089	0.009	0.0115	0.0041	9e-04
16	rs11149846	75720958	0.9	0.124917206299546	0.95	0.0861393601425535	0.0351686225643548	0.363559080227462	0.0024	0.0034	0.0224	0.1417	0.0036	0.1889	0.2107	0.0098	0.0013	0.0035	0.0038	0.0123	0.0014	0.0019	0.0095	0.1389	0.1773	0.002	9e-04	0.0119	0.0143	0.0089	0.009	0.0115	0.0041	9e-04
16	rs7201040	75724940	0.9	0.124917206299546	0.95	0.0861393601425535	0.0368196471975329	0.356660361560978	0.0024	0.0034	0.0224	0.1415	0.0035	0.1882	0.2109	0.0098	0.0013	0.0035	0.0038	0.0123	0.0015	0.0019	0.0095	0.1391	0.1776	0.002	9e-04	0.0119	0.0143	0.0089	0.009	0.0115	0.0041	9e-04
16	rs77419253	75727127	0.9	0.124917206299546	0.95	0.0861393601425535	0.0369129164494519	0.362176333034778	0.0024	0.0034	0.0224	0.1415	0.0035	0.1882	0.211	0.0098	0.0013	0.0035	0.0038	0.0123	0.0015	0.0019	0.0095	0.1391	0.1776	0.002	9e-04	0.0119	0.0144	0.0089	0.009	0.0115	0.0041	9e-04
16	rs17697324	75728368	0.9	0.124917206299546	0.91	0.155803491158275	0.0374086306890322	0.378612462724672	0.0024	0.0034	0.022	0.1414	0.0036	0.188	0.2111	0.01	0.0013	0.0035	0.0037	0.0123	0.0016	0.0019	0.0095	0.1387	0.1778	0.002	9e-04	0.012	0.0145	0.009	0.009	0.0115	0.0041	9e-04
16	rs72789455	75731319	0.9	0.124917206299546	0.87	0.259919603286658	0.0409221076098128	0.373153176008252	0.0024	0.0034	0.0221	0.1412	0.0036	0.1881	0.211	0.01	0.0013	0.0034	0.0037	0.0123	0.0017	0.0019	0.0095	0.1387	0.1778	0.002	9e-04	0.012	0.0145	0.009	0.0092	0.0115	0.0041	9e-04
16	rs4887836	75738850	0.9	0.124917206299546	0.87	0.259919603286658	0.0488245443069531	0.382561969226766	0.0024	0.0034	0.0221	0.1409	0.0036	0.1881	0.2105	0.01	0.0013	0.0034	0.0037	0.0123	0.0017	0.0019	0.0095	0.1388	0.1778	0.002	9e-04	0.012	0.0146	0.009	0.0095	0.0116	0.0041	9e-04
16	rs72789466	75750964	0.9	0.124917206299546	0.87	0.259919603286658	0.0449909806776756	0.407014605699748	0.0025	0.0034	0.0221	0.1416	0.0036	0.1879	0.2101	0.01	0.0013	0.0033	0.0037	0.0123	0.0017	0.0019	0.0095	0.1386	0.1779	0.002	9e-04	0.012	0.0146	0.009	0.0095	0.0117	0.0041	9e-04
16	rs7189005	75782853	0.9	0.124917206299546	0.87	0.259919603286658	0.0384549798413698	0.407793553039966	0.0025	0.0034	0.022	0.1429	0.0036	0.1876	0.2095	0.01	0.0013	0.0032	0.0036	0.0123	0.0017	0.0018	0.0095	0.1386	0.1779	0.0019	9e-04	0.0118	0.0146	0.009	0.0094	0.0119	0.0041	9e-04
16	rs2161698	75783117	0.9	0.124917206299546	0.87	0.259919603286658	0.0381949346171515	0.402996549047423	0.0025	0.0034	0.022	0.1429	0.0036	0.1876	0.2095	0.01	0.0013	0.0032	0.0036	0.0123	0.0017	0.0018	0.0095	0.1386	0.1779	0.0019	9e-04	0.0118	0.0146	0.009	0.0094	0.0119	0.0041	9e-04
16	rs74250922	75787596	0.9	0.124917206299546	0.87	0.259919603286658	0.0415988906599085	0.415083266309195	0.0025	0.0034	0.0221	0.1433	0.0034	0.1874	0.2085	0.0101	0.0013	0.0031	0.0036	0.0123	0.0017	0.0018	0.0096	0.1388	0.1781	0.0019	9e-04	0.0119	0.0147	0.009	0.0095	0.0121	0.0041	9e-04
16	rs1991053	75788840	0.9	0.124917206299546	0.86	0.29215087580064	0.0391034944960439	0.407404028475456	0.0025	0.0034	0.0225	0.1435	0.0034	0.187	0.2081	0.0101	0.0013	0.0031	0.0036	0.0123	0.0017	0.0018	0.0099	0.1385	0.1781	0.0019	9e-04	0.0119	0.0147	0.009	0.0095	0.0121	0.0041	9e-04
16	rs11646436	75797134	0.9	0.124917206299546	0.86	0.29215087580064	0.0448688750468083	0.394478596258916	0.0026	0.0034	0.0229	0.1433	0.0035	0.1846	0.2087	0.0102	0.0014	0.003	0.0035	0.0123	0.0018	0.0018	0.01	0.139	0.1784	0.0019	9e-04	0.012	0.0147	0.0091	0.0097	0.0122	0.0042	0.001
16	rs1477401	75800027	0.9	0.124917206299546	0.86	0.29215087580064	0.0472592744581209	0.383710741442212	0.0026	0.0034	0.023	0.1432	0.0035	0.1838	0.2089	0.0103	0.0014	0.003	0.0035	0.0124	0.0018	0.0018	0.01	0.1392	0.1785	0.002	9e-04	0.012	0.0147	0.0091	0.0097	0.0122	0.0042	0.001
16	rs72789478	75814540	0.9	0.124917206299546	0.85	0.32706018639722	0.0517564175406722	0.312826994123563	0.0026	0.0034	0.023	0.1431	0.0036	0.1835	0.2088	0.0103	0.0014	0.0029	0.0035	0.0124	0.0018	0.0018	0.01	0.1392	0.1785	0.002	9e-04	0.012	0.0147	0.0091	0.0098	0.0122	0.0043	0.001
16	rs12325271	75821627	0.91	0.106429816649543	0.86	0.29215087580064	0.0533171405871914	0.303955160435429	0.0026	0.0033	0.0228	0.1431	0.0036	0.1833	0.2085	0.0103	0.0015	0.0029	0.0035	0.0123	0.0018	0.0018	0.01	0.1396	0.1788	0.0019	9e-04	0.012	0.0146	0.0091	0.0099	0.0123	0.0043	0.001
16	rs71394238	75826394	0.91	0.106429816649543	0.84	0.364737902801441	0.0622558168021222	0.289732574626647	0.0026	0.0033	0.0228	0.1431	0.0038	0.1828	0.2085	0.0103	0.0015	0.0027	0.0035	0.0123	0.0019	0.0019	0.0099	0.1397	0.1788	0.0019	9e-04	0.012	0.0146	0.0092	0.0102	0.0124	0.0044	0.001
16	rs3096362	75838596	0.91	0.106429816649543	0.84	0.364737902801441	0.0705318668185032	0.304910597509606	0.0026	0.0033	0.0227	0.1431	0.0039	0.1825	0.2085	0.0103	0.0016	0.0026	0.0034	0.0123	0.0019	0.0019	0.0099	0.1398	0.1789	0.0019	9e-04	0.012	0.0145	0.0091	0.0103	0.0125	0.0044	0.001
16	rs17676088	75838782	0.91	0.106429816649543	0.84	0.364737902801441	0.0716714636462762	0.304552203402415	0.0026	0.0033	0.0227	0.1431	0.0039	0.1825	0.2085	0.0103	0.0016	0.0026	0.0034	0.0123	0.0019	0.0019	0.0099	0.1398	0.1789	0.0019	9e-04	0.012	0.0145	0.0092	0.0103	0.0125	0.0044	0.001
16	rs9927143	75841494	0.91	0.106429816649543	0.83	0.405269641990714	0.0853024508539831	0.308261677107082	0.0027	0.0032	0.0227	0.1432	0.0039	0.1821	0.2084	0.0103	0.0016	0.0026	0.0034	0.0123	0.0019	0.0019	0.01	0.1397	0.1791	0.0019	8e-04	0.012	0.0145	0.0092	0.0105	0.0125	0.0044	0.001
16	rs75917407	75852899	0.91	0.106429816649543	0.82	0.448736318624531	0.0925976954626217	0.288556699369835	0.0027	0.0032	0.0227	0.1433	0.004	0.1817	0.2082	0.0103	0.0016	0.0025	0.0035	0.0124	0.0019	0.0019	0.01	0.1398	0.1791	0.0019	8e-04	0.012	0.0145	0.0093	0.0106	0.0125	0.0044	0.001
16	rs117858879	75873774	0.91	0.106429816649543	0.81	0.49521423796015	0.10185645816466	0.268792868923807	0.0027	0.0032	0.0227	0.1435	0.004	0.1814	0.208	0.0103	0.0016	0.0025	0.0034	0.0125	0.0019	0.0019	0.0101	0.1399	0.1791	0.0019	8e-04	0.012	0.0145	0.0093	0.0108	0.0125	0.0044	0.001
16	rs113105982	75875207	0.91	0.106429816649543	0.8	0.544775224122235	0.10185645816466	0.268103259406662	0.0027	0.0032	0.0227	0.1435	0.004	0.1814	0.208	0.0103	0.0016	0.0025	0.0034	0.0125	0.0019	0.0019	0.0101	0.1399	0.1791	0.0019	8e-04	0.012	0.0145	0.0093	0.0108	0.0125	0.0044	0.001
16	rs62051615	75891123	0.91	0.106429816649543	0.8	0.544775224122235	0.102823343872308	0.29421410445727	0.0027	0.0032	0.0227	0.1435	0.004	0.1813	0.208	0.0103	0.0016	0.0025	0.0034	0.0125	0.0019	0.0019	0.0101	0.1399	0.1791	0.0019	8e-04	0.012	0.0145	0.0094	0.0108	0.0126	0.0044	0.001
16	rs12930993	75894212	0.91	0.106429816649543	0.8	0.544775224122235	0.102117216949144	0.306225787468141	0.0027	0.0032	0.0227	0.1436	0.004	0.1813	0.208	0.0103	0.0016	0.0025	0.0034	0.0125	0.0019	0.0019	0.0101	0.1399	0.1791	0.0019	8e-04	0.012	0.0144	0.0093	0.0108	0.0125	0.0044	0.001
16	rs62051618	75895932	0.91	0.106429816649543	0.8	0.544775224122235	0.0991948188863754	0.275603154425905	0.0027	0.0031	0.0227	0.1437	0.004	0.1813	0.2078	0.0103	0.0016	0.0024	0.0034	0.0124	0.0019	0.0019	0.0101	0.1398	0.1791	0.0019	8e-04	0.012	0.0144	0.0094	0.0108	0.0125	0.0046	0.001
16	rs6564291	75900293	0.91	0.106429816649543	0.79	0.597486775499064	0.106587063512634	0.294332320499874	0.0027	0.0031	0.0228	0.1439	0.0041	0.1809	0.2074	0.0105	0.0016	0.0024	0.0034	0.0127	0.0019	0.0019	0.0101	0.1397	0.1789	0.0019	8e-04	0.0121	0.0146	0.0094	0.0109	0.0125	0.0046	0.001
16	rs12051347	75914496	0.91	0.106429816649543	0.79	0.597486775499064	0.107043293644825	0.301570504342006	0.0027	0.003	0.0228	0.144	0.0042	0.1807	0.2071	0.0105	0.0016	0.0024	0.0034	0.0129	0.0019	0.0019	0.0101	0.1396	0.1788	0.0019	8e-04	0.0122	0.0147	0.0094	0.0109	0.0125	0.0046	0.001
16	rs117062260	75923087	0.91	0.106429816649543	0.79	0.597486775499064	0.110298161808747	0.303597103150958	0.0027	0.003	0.0228	0.144	0.0041	0.1807	0.2071	0.0105	0.0016	0.0024	0.0034	0.0129	0.0019	0.0019	0.0101	0.1397	0.1787	0.0019	8e-04	0.0122	0.0147	0.0095	0.0109	0.0126	0.0046	0.001
16	rs72791317	75928805	0.91	0.106429816649543	0.79	0.597486775499064	0.106587063512634	0.3044327667443	0.0027	0.0029	0.0228	0.1439	0.0041	0.1809	0.2071	0.0105	0.0016	0.0025	0.0034	0.0128	0.0019	0.0019	0.0101	0.1398	0.1786	0.0019	8e-04	0.0122	0.0146	0.0095	0.011	0.0126	0.0046	9e-04
16	rs12928076	75936826	0.92	0.0900864543555373	0.79	0.597486775499064	0.0996310849144816	0.266955133940926	0.0028	0.0025	0.023	0.1439	0.0042	0.1808	0.2072	0.0104	0.0015	0.0028	0.0034	0.0131	0.0017	0.0019	0.0101	0.1405	0.1775	0.002	6e-04	0.0124	0.0146	0.0098	0.0109	0.0128	0.0046	9e-04
16	rs6564294	75942585	0.92	0.0900864543555373	0.79	0.597486775499064	0.0921565960533599	0.250931850883349	0.0028	0.0023	0.0231	0.1441	0.0042	0.1809	0.2073	0.0104	0.0015	0.0029	0.0034	0.0128	0.0017	0.002	0.0099	0.1412	0.1772	0.002	7e-04	0.0125	0.0144	0.0098	0.0106	0.0127	0.0045	9e-04
16	rs7191903	75947510	0.92	0.0900864543555373	0.79	0.597486775499064	0.0988875875819983	0.165951115140525	0.0028	0.0022	0.0231	0.1445	0.0042	0.1807	0.2071	0.0106	0.0015	0.0029	0.0036	0.0128	0.0017	0.002	0.0099	0.1409	0.1769	0.002	6e-04	0.0125	0.0143	0.0097	0.0105	0.0129	0.0044	9e-04
16	rs4888461	75954744	0.92	0.0900864543555373	0.79	0.597486775499064	0.0943505683050158	0.168210892011601	0.0028	0.0022	0.0232	0.1448	0.0043	0.1807	0.2071	0.0106	0.0016	0.003	0.0037	0.0129	0.0017	0.002	0.0099	0.1408	0.1767	0.002	7e-04	0.0124	0.0143	0.0097	0.0104	0.0128	0.0045	9e-04
16	rs72791324	75965325	0.92	0.0900864543555373	0.78	0.653412240020304	0.0924259987824755	0.159236617507355	0.0028	0.0022	0.0232	0.1449	0.0043	0.1807	0.2071	0.0106	0.0016	0.003	0.0037	0.0129	0.0018	0.002	0.0099	0.1407	0.1766	0.002	7e-04	0.0123	0.0143	0.0097	0.0104	0.0128	0.0045	9e-04
16	rs72791325	75966209	0.92	0.0900864543555373	0.79	0.597486775499064	0.0949228478101665	0.159429859138045	0.0028	0.0022	0.0232	0.145	0.0043	0.1808	0.2071	0.0106	0.0016	0.003	0.0037	0.0129	0.0018	0.002	0.0099	0.1408	0.1766	0.002	7e-04	0.0123	0.0143	0.0097	0.0104	0.0125	0.0045	9e-04
16	rs12921592	75969837	0.92	0.0900864543555373	0.78	0.653412240020304	0.092917094512814	0.155485078419996	0.0028	0.0022	0.0233	0.145	0.0044	0.1807	0.207	0.0107	0.0016	0.0031	0.0037	0.0129	0.0018	0.0021	0.0099	0.1407	0.1765	0.002	7e-04	0.0123	0.0143	0.0096	0.0105	0.0124	0.0045	9e-04
16	rs72791328	75973563	0.92	0.0900864543555373	0.78	0.653412240020304	0.0901880860503957	0.152811369324304	0.0028	0.0022	0.0233	0.1451	0.0044	0.1807	0.207	0.0107	0.0016	0.0031	0.0037	0.0129	0.0018	0.0021	0.0099	0.1406	0.1764	0.002	7e-04	0.0123	0.0143	0.0096	0.0105	0.0124	0.0045	0.001
16	rs34061485	75978975	0.94	0.0632155594214646	0.78	0.653412240020304	0.0524142307659137	0.0904559840929823	0.0028	0.0023	0.0244	0.1498	0.0047	0.1761	0.205	0.0117	0.0017	0.0043	0.004	0.0135	0.0022	0.0029	0.0097	0.1375	0.1767	0.0027	7e-04	0.0113	0.0142	0.0094	0.0097	0.0124	0.0046	0.0013
16	rs12149355	75980778	0.94	0.0632155594214646	0.77	0.712611004068267	0.0525498568044553	0.0865092214414839	0.0028	0.0023	0.0245	0.1507	0.0047	0.1754	0.2044	0.0115	0.0017	0.0044	0.0041	0.0135	0.0023	0.003	0.0096	0.1371	0.1767	0.0029	7e-04	0.0111	0.0142	0.0093	0.0097	0.0126	0.0047	0.0014
16	rs953350	75985009	0.94	0.0632155594214646	0.77	0.712611004068267	0.0490023956845117	0.0795696654888375	0.0028	0.0025	0.0248	0.1521	0.0048	0.1743	0.2035	0.0112	0.0018	0.0047	0.0043	0.0135	0.0025	0.0032	0.0096	0.1364	0.1767	0.0032	8e-04	0.0108	0.0141	0.0091	0.0095	0.0129	0.0048	0.0015
16	rs1948632	75991446	0.94	0.0632155594214646	0.77	0.712611004068267	0.0456974791216927	0.083993131630829	0.0027	0.0025	0.0253	0.152	0.0047	0.1743	0.203	0.0111	0.0018	0.0047	0.0043	0.0135	0.0026	0.0032	0.0097	0.1364	0.1772	0.0032	8e-04	0.0107	0.0139	0.0093	0.0095	0.0129	0.0048	0.0016
16	rs113388069	75992185	0.94	0.0632155594214646	0.77	0.712611004068267	0.0487277185147827	0.084828510477898	0.0027	0.0025	0.0253	0.1522	0.0047	0.1743	0.203	0.0111	0.0018	0.0047	0.0043	0.0135	0.0026	0.0032	0.0095	0.1363	0.1771	0.0032	8e-04	0.0107	0.0138	0.0093	0.0095	0.0129	0.0048	0.0016
16	rs12919456	75992624	0.94	0.0632155594214646	0.77	0.712611004068267	0.0484540836156415	0.0875856385991147	0.0027	0.0025	0.0253	0.1523	0.0047	0.1743	0.2031	0.0111	0.0018	0.0047	0.0042	0.0135	0.0026	0.0032	0.0094	0.1363	0.177	0.0033	8e-04	0.0108	0.0138	0.0093	0.0095	0.0129	0.0048	0.0017
16	rs116869738	75993762	0.93	0.0757334056000413	0.77	0.712611004068267	0.0504409732247566	0.0885125145235343	0.0028	0.0025	0.0253	0.1525	0.0047	0.1742	0.2031	0.011	0.0018	0.0047	0.0042	0.0134	0.0026	0.0032	0.0092	0.1362	0.1769	0.0033	8e-04	0.0107	0.0138	0.0094	0.0095	0.0129	0.0048	0.0017
16	rs12599261	75998739	0.93	0.0757334056000413	0.77	0.712611004068267	0.0537983296046781	0.0936003114649581	0.0029	0.0025	0.0253	0.1531	0.0046	0.1741	0.2034	0.011	0.0019	0.0047	0.0042	0.0134	0.0027	0.0032	0.0088	0.1361	0.1766	0.0033	8e-04	0.0106	0.0137	0.0095	0.0095	0.013	0.0048	0.0018
16	rs62052591	76002047	0.93	0.0757334056000413	0.77	0.712611004068267	0.0572661145750795	0.0956668466215838	0.0029	0.0025	0.0253	0.1532	0.0046	0.1741	0.2034	0.011	0.0019	0.0047	0.0042	0.0134	0.0027	0.0032	0.0088	0.136	0.1766	0.0033	8e-04	0.0106	0.0137	0.0095	0.0095	0.013	0.0048	0.0018
16	rs79038507	76007375	0.93	0.0757334056000413	0.77	0.712611004068267	0.0582420091656921	0.0995284336681809	0.0029	0.0025	0.0253	0.1533	0.0046	0.1741	0.2034	0.0109	0.0019	0.0047	0.0042	0.0134	0.0027	0.0032	0.0088	0.136	0.1766	0.0033	8e-04	0.0106	0.0137	0.0095	0.0095	0.013	0.0048	0.0018
16	rs72791348	76018731	0.93	0.0757334056000413	0.77	0.712611004068267	0.0545429433931129	0.118667049711848	0.0029	0.0025	0.0253	0.1538	0.0045	0.1738	0.2035	0.0107	0.0022	0.0048	0.0042	0.0133	0.0027	0.0032	0.0087	0.1355	0.1765	0.0033	9e-04	0.0103	0.0137	0.0095	0.0095	0.013	0.0048	0.002
16	rs112373618	76021964	0.93	0.0757334056000413	0.77	0.712611004068267	0.0541091953754793	0.14451726923519	0.0029	0.0025	0.0253	0.1544	0.0043	0.1736	0.2036	0.0105	0.0024	0.0049	0.0042	0.0132	0.0028	0.0033	0.0086	0.1351	0.1764	0.0034	9e-04	0.01	0.0137	0.0096	0.0094	0.013	0.0049	0.0022
16	rs1909110	76022436	0.93	0.0757334056000413	0.77	0.712611004068267	0.0507221210934309	0.14451726923519	0.0029	0.0026	0.0254	0.1546	0.0043	0.1735	0.2038	0.0104	0.0026	0.0049	0.0042	0.0132	0.0028	0.0033	0.0086	0.1348	0.1763	0.0034	0.001	0.0099	0.0138	0.0096	0.0094	0.0129	0.0049	0.0023
16	rs75537284	76025925	0.93	0.0757334056000413	0.77	0.712611004068267	0.0601710556747448	0.162727629385313	0.003	0.0026	0.0255	0.1551	0.0042	0.1731	0.2035	0.0101	0.0028	0.005	0.0043	0.0131	0.003	0.0033	0.0085	0.1346	0.1761	0.0037	0.0011	0.0098	0.0138	0.0097	0.0093	0.0129	0.005	0.0024
16	rs72791358	76027799	0.93	0.0757334056000413	0.77	0.712611004068267	0.0599670090180403	0.185443398408642	0.0029	0.0026	0.0253	0.1554	0.0041	0.1735	0.2037	0.0098	0.0029	0.0049	0.0042	0.0129	0.003	0.0032	0.0082	0.1347	0.1761	0.0037	0.0011	0.0098	0.0139	0.0097	0.0092	0.0129	0.005	0.0025
16	rs35763384	76028673	0.93	0.0757334056000413	0.77	0.712611004068267	0.0599299589159843	0.191795525003368	0.0029	0.0026	0.0252	0.1555	0.0041	0.1736	0.2038	0.0097	0.0029	0.0048	0.0042	0.0129	0.003	0.0032	0.0082	0.1348	0.1761	0.0037	0.0011	0.0098	0.0139	0.0097	0.0092	0.0129	0.0049	0.0025
16	rs12920793	76032020	0.93	0.0757334056000413	0.77	0.712611004068267	0.0652458349733878	0.194895131615151	0.0029	0.0026	0.0252	0.1553	0.0041	0.1739	0.2039	0.0097	0.003	0.0048	0.0042	0.0127	0.003	0.0032	0.008	0.1347	0.1765	0.0038	0.0011	0.0098	0.0139	0.0097	0.0092	0.0128	0.0049	0.0025
16	rs9927519	76038984	0.93	0.0757334056000413	0.77	0.712611004068267	0.0762624279015356	0.215872693787667	0.0029	0.0026	0.0249	0.1555	0.004	0.1741	0.2039	0.0097	0.003	0.0048	0.0042	0.0127	0.003	0.0032	0.0079	0.1346	0.1764	0.0038	0.0011	0.0097	0.0139	0.0097	0.0093	0.0128	0.0049	0.0026
16	rs12444427	76044723	0.93	0.0757334056000413	0.77	0.712611004068267	0.0848140914401942	0.237323412800166	0.0029	0.0026	0.025	0.1556	0.004	0.1741	0.204	0.0097	0.003	0.0048	0.0042	0.0127	0.003	0.0032	0.0079	0.1345	0.1763	0.0038	0.0012	0.0097	0.0139	0.0097	0.0093	0.0128	0.0049	0.0026
16	rs112417364	76053124	0.93	0.0757334056000413	0.77	0.712611004068267	0.0991691934861523	0.244320530869722	0.0029	0.0026	0.025	0.156	0.0041	0.174	0.204	0.0097	0.003	0.0049	0.0042	0.0127	0.003	0.0032	0.0077	0.134	0.1763	0.0039	0.0012	0.0097	0.014	0.0097	0.0091	0.0128	0.0049	0.0026
16	rs1909105	76053385	0.93	0.0757334056000413	0.77	0.712611004068267	0.0975377820578052	0.23842971495909	0.0029	0.0026	0.025	0.156	0.0041	0.174	0.204	0.0097	0.003	0.0049	0.0042	0.0127	0.003	0.0032	0.0077	0.134	0.1763	0.0039	0.0012	0.0097	0.014	0.0097	0.0091	0.0128	0.0049	0.0026
16	rs17677328	76055758	0.93	0.0757334056000413	0.77	0.712611004068267	0.112058792538599	0.33496449097656	0.0029	0.0026	0.0254	0.1567	0.004	0.1724	0.2046	0.0095	0.003	0.0052	0.0041	0.0129	0.003	0.0033	0.0075	0.1338	0.177	0.0038	0.0012	0.0095	0.014	0.0095	0.0089	0.0126	0.005	0.0026
16	rs3899695	76055857	0.93	0.0757334056000413	0.77	0.712611004068267	0.103690509874603	0.31704947963292	0.0029	0.0026	0.0254	0.1568	0.004	0.1721	0.2047	0.0095	0.003	0.0053	0.0041	0.013	0.003	0.0033	0.0075	0.1338	0.1771	0.0038	0.0012	0.0094	0.014	0.0095	0.0089	0.0125	0.005	0.0026
16	rs17698065	76055933	0.93	0.0757334056000413	0.77	0.712611004068267	0.114844264931394	0.339395448425031	0.0029	0.0026	0.0253	0.157	0.0041	0.1713	0.2049	0.0096	0.003	0.0055	0.0041	0.0129	0.003	0.0034	0.0073	0.1339	0.1772	0.0038	0.0012	0.0095	0.0144	0.0094	0.0089	0.0124	0.0051	0.0026
16	rs74626674	76065301	0.9	0.124917206299546	0.77	0.712611004068267	0.101544096533979	0.554373183424386	0.0029	0.0023	0.0274	0.1579	0.0043	0.1711	0.2076	0.0094	0.0029	0.0059	0.0047	0.009	0.0034	0.0041	0.0065	0.1329	0.1777	0.0038	0.0011	0.0095	0.0138	0.0094	0.0093	0.0099	0.006	0.0025
16	rs76944027	76066145	0.9	0.124917206299546	0.77	0.712611004068267	0.102326123477834	0.561556464390271	0.0029	0.0023	0.0274	0.1579	0.0043	0.1711	0.2076	0.0094	0.0029	0.0059	0.0047	0.009	0.0034	0.0041	0.0065	0.1329	0.1777	0.0038	0.0011	0.0095	0.0138	0.0094	0.0093	0.0099	0.006	0.0025
16	rs72791398	76071196	0.9	0.124917206299546	0.77	0.712611004068267	0.0825130529601634	0.505017722189386	0.0029	0.0023	0.0274	0.1579	0.0044	0.1711	0.2077	0.0094	0.0029	0.0059	0.0047	0.0089	0.0034	0.0041	0.0065	0.1329	0.1777	0.0038	0.0011	0.0095	0.0138	0.0094	0.0093	0.0099	0.006	0.0025
16	rs11149863	76071983	0.9	0.124917206299546	0.77	0.712611004068267	0.0744124189196024	0.469893597831811	0.0029	0.0023	0.0274	0.158	0.0044	0.1711	0.2075	0.0094	0.0029	0.0059	0.0047	0.0089	0.0034	0.0041	0.0065	0.1329	0.1778	0.0038	0.0011	0.0095	0.0138	0.0094	0.0093	0.0099	0.006	0.0025
16	rs150889	76080930	0.9	0.124917206299546	0.77	0.712611004068267	0.0710898207696274	0.468949788004581	0.0029	0.0023	0.0275	0.1581	0.0044	0.1713	0.2072	0.0093	0.0032	0.0059	0.0048	0.0089	0.0032	0.0042	0.0068	0.1327	0.1771	0.0037	0.0011	0.0095	0.0141	0.0095	0.0093	0.0099	0.006	0.0025
16	rs76939626	76082577	0.9	0.124917206299546	0.77	0.712611004068267	0.0721724688804717	0.467198311908208	0.0029	0.0023	0.0275	0.1582	0.0044	0.1712	0.2072	0.0093	0.0032	0.0059	0.0048	0.0089	0.0032	0.0042	0.0068	0.1327	0.1771	0.0037	0.0011	0.0095	0.0141	0.0095	0.0093	0.0099	0.006	0.0025
16	rs72793112	76092009	0.9	0.124917206299546	0.77	0.712611004068267	0.0728861103914489	0.464641543498737	0.0029	0.0023	0.0277	0.1583	0.0044	0.1708	0.2073	0.0093	0.0032	0.0059	0.0048	0.0088	0.0032	0.0042	0.0068	0.1328	0.1771	0.0037	0.0011	0.0095	0.0141	0.0095	0.0093	0.0099	0.006	0.0025
16	rs2432614	76096084	0.9	0.124917206299546	0.78	0.653412240020304	0.0734984088325758	0.471107793464998	0.0029	0.0023	0.0277	0.1584	0.0044	0.1707	0.2073	0.0093	0.0032	0.0059	0.0048	0.0088	0.0032	0.0042	0.0068	0.1328	0.1772	0.0037	0.0011	0.0095	0.0141	0.0095	0.0093	0.0099	0.006	0.0025
16	rs181851867	76099327	0.9	0.124917206299546	0.78	0.653412240020304	0.0753552667519999	0.482615152451519	0.0029	0.0023	0.0278	0.1585	0.0044	0.1707	0.2072	0.0092	0.0032	0.0059	0.0048	0.0088	0.0032	0.0041	0.0068	0.1328	0.1771	0.0037	0.0011	0.0094	0.0141	0.0095	0.0093	0.0099	0.006	0.0025
16	rs74632144	76116347	0.89	0.145699762692903	0.77	0.712611004068267	0.0635177066384929	0.480714883228163	0.0029	0.0023	0.028	0.159	0.0047	0.1708	0.2069	0.0091	0.0032	0.006	0.0049	0.0087	0.0033	0.0041	0.0069	0.1325	0.1768	0.0036	0.0011	0.0092	0.014	0.0095	0.0093	0.0099	0.006	0.0026
16	rs12917862	76140692	0.89	0.145699762692903	0.77	0.712611004068267	0.0591554057317482	0.482072020876729	0.0029	0.0023	0.0281	0.159	0.0047	0.1708	0.2068	0.009	0.0033	0.006	0.005	0.0087	0.0033	0.0041	0.0069	0.1326	0.1768	0.0035	0.0011	0.0092	0.014	0.0096	0.0093	0.0099	0.006	0.0026
16	rs4887850	76144650	0.89	0.145699762692903	0.77	0.712611004068267	0.0573200435670816	0.43478016005149	0.0029	0.0023	0.0284	0.1591	0.0047	0.1707	0.2067	0.009	0.0033	0.006	0.005	0.0087	0.0033	0.0041	0.0069	0.1325	0.1766	0.0035	0.0011	0.0092	0.014	0.0096	0.0093	0.0099	0.006	0.0026
16	rs257831	76151589	0.89	0.145699762692903	0.77	0.712611004068267	0.0578611920322298	0.4399413026723	0.0029	0.0023	0.0284	0.1591	0.0047	0.1707	0.2067	0.009	0.0032	0.006	0.005	0.0086	0.0033	0.0041	0.0069	0.1326	0.1766	0.0035	0.0011	0.0092	0.014	0.0096	0.0093	0.0099	0.006	0.0026
16	rs74568743	76153752	0.89	0.145699762692903	0.77	0.712611004068267	0.0601896281273636	0.457662907987142	0.0029	0.0023	0.0284	0.1591	0.0047	0.1707	0.2067	0.009	0.0032	0.006	0.005	0.0086	0.0033	0.0041	0.0069	0.1326	0.1766	0.0035	0.0011	0.0092	0.014	0.0096	0.0093	0.0099	0.006	0.0026
16	rs17616209	76162666	0.89	0.145699762692903	0.77	0.712611004068267	0.0567286803806976	0.392164250536285	0.0029	0.0023	0.029	0.1599	0.0048	0.1702	0.2065	0.009	0.0029	0.006	0.005	0.0086	0.0037	0.0041	0.0071	0.133	0.1756	0.0034	0.0011	0.0092	0.0143	0.0095	0.0093	0.0095	0.006	0.0025
16	rs11641350	76186992	0.88	0.168925028033099	0.77	0.712611004068267	0.05708659506742	0.31186421620162	0.0029	0.0024	0.03	0.1595	0.0052	0.1708	0.2069	0.0086	0.0028	0.0058	0.005	0.0086	0.0036	0.0041	0.0073	0.1326	0.1753	0.0031	0.001	0.0091	0.0144	0.0094	0.0091	0.0096	0.006	0.0024
16	rs12930149	76188497	0.88	0.168925028033099	0.77	0.712611004068267	0.0546822321024157	0.292442589675527	0.0029	0.0024	0.03	0.1595	0.0052	0.1708	0.2071	0.0086	0.0028	0.0058	0.005	0.0087	0.0036	0.0041	0.0073	0.1323	0.1753	0.0031	0.001	0.0092	0.0144	0.0094	0.0091	0.0096	0.006	0.0024
16	rs10514401	76193199	0.88	0.168925028033099	0.77	0.712611004068267	0.0514546909805158	0.269598107849824	0.0029	0.0024	0.0301	0.1595	0.0053	0.1709	0.207	0.0085	0.0027	0.0058	0.005	0.0087	0.0036	0.0041	0.0073	0.1322	0.1754	0.0031	0.001	0.0092	0.0145	0.0094	0.009	0.0097	0.006	0.0024
16	rs111334339	76195265	0.88	0.168925028033099	0.77	0.712611004068267	0.0500458482985441	0.270173735640947	0.0029	0.0024	0.0301	0.1593	0.0053	0.1709	0.2071	0.0085	0.0027	0.0058	0.005	0.0087	0.0036	0.0041	0.0073	0.1322	0.1754	0.0031	0.001	0.0092	0.0145	0.0095	0.009	0.0098	0.006	0.0024
16	rs7193285	76197376	0.88	0.168925028033099	0.77	0.712611004068267	0.0491320166056586	0.268333068128423	0.0029	0.0024	0.0302	0.1591	0.0053	0.1709	0.2072	0.0085	0.0027	0.0058	0.005	0.0088	0.0036	0.0041	0.0073	0.1322	0.1753	0.0031	0.001	0.0092	0.0145	0.0095	0.009	0.0098	0.006	0.0023
16	rs35405357	76203521	0.88	0.168925028033099	0.77	0.712611004068267	0.0464426955958133	0.253750074403435	0.0029	0.0024	0.0302	0.1588	0.0053	0.171	0.2071	0.0085	0.0027	0.0058	0.005	0.0088	0.0036	0.0041	0.0072	0.1321	0.1753	0.0031	0.001	0.0092	0.0147	0.0095	0.009	0.0099	0.006	0.0023
16	rs72794909	76210598	0.88	0.168925028033099	0.76	0.775138689739853	0.0385373526441768	0.180172472046848	0.0029	0.0023	0.0303	0.1588	0.0054	0.1711	0.2069	0.0084	0.0027	0.0058	0.005	0.0088	0.0036	0.0041	0.0072	0.1321	0.1754	0.003	0.001	0.0092	0.0147	0.0096	0.009	0.01	0.006	0.0023
16	rs41526748	76216149	0.87	0.194736090082605	0.76	0.775138689739853	0.0333580510438033	0.156828124956511	0.003	0.0023	0.0305	0.159	0.0054	0.1709	0.2062	0.0083	0.0027	0.0061	0.005	0.0088	0.0035	0.0041	0.0074	0.1315	0.1756	0.003	0.001	0.0091	0.0147	0.0099	0.0089	0.0106	0.006	0.0021
16	rs8047283	76229554	0.87	0.194736090082605	0.77	0.712611004068267	0.035517993099691	0.148455028124597	0.003	0.0023	0.0306	0.1592	0.0054	0.1708	0.2057	0.0084	0.0027	0.0061	0.005	0.0088	0.0035	0.0041	0.0075	0.1314	0.1757	0.003	0.001	0.009	0.0147	0.0099	0.0092	0.0106	0.0061	0.002
16	rs12447696	76233399	0.87	0.194736090082605	0.77	0.712611004068267	0.0347448691810973	0.130951656068962	0.003	0.0023	0.0306	0.159	0.0054	0.1708	0.2054	0.0084	0.0027	0.0061	0.0051	0.0087	0.0035	0.0041	0.0076	0.1314	0.1757	0.0029	0.001	0.009	0.0147	0.0099	0.0096	0.0107	0.0061	0.002
16	rs3851751	76235505	0.87	0.194736090082605	0.76	0.775138689739853	0.0359875624198755	0.152335667449292	0.003	0.0023	0.0306	0.159	0.0054	0.1705	0.2056	0.0084	0.0027	0.0061	0.005	0.0087	0.0035	0.0041	0.0076	0.1312	0.1757	0.0029	0.001	0.0091	0.0147	0.0098	0.0096	0.0108	0.0061	0.002
16	rs12325649	76240509	0.87	0.194736090082605	0.76	0.775138689739853	0.0329127092943	0.144610580140629	0.003	0.0024	0.0307	0.1589	0.0055	0.1697	0.2063	0.0085	0.0027	0.0061	0.005	0.0089	0.0035	0.0041	0.0077	0.1306	0.1757	0.0029	0.001	0.0093	0.0147	0.0094	0.0097	0.011	0.0061	0.0021
16	rs2161638	76248410	0.87	0.194736090082605	0.76	0.775138689739853	0.0283741326381884	0.126391940559463	0.0031	0.0024	0.0305	0.1587	0.0055	0.1691	0.2058	0.0087	0.0027	0.0063	0.0051	0.009	0.0036	0.0043	0.0078	0.1305	0.1757	0.003	0.001	0.0095	0.0149	0.0092	0.0098	0.011	0.0062	0.0021
16	rs72794923	76250833	0.87	0.194736090082605	0.76	0.775138689739853	0.0303858661543955	0.133752393892403	0.0031	0.0024	0.0305	0.1588	0.0055	0.1691	0.2056	0.0087	0.0027	0.0062	0.0051	0.009	0.0036	0.0043	0.0078	0.1305	0.1757	0.003	0.001	0.0095	0.0149	0.0092	0.0098	0.011	0.0062	0.0021
16	rs16943988	76261676	0.87	0.194736090082605	0.76	0.775138689739853	0.0307013312707822	0.135753234436124	0.0031	0.0025	0.0305	0.1593	0.0055	0.1687	0.2045	0.0088	0.0027	0.0062	0.0051	0.009	0.0036	0.0044	0.008	0.1301	0.1757	0.003	0.001	0.0096	0.0152	0.0094	0.0102	0.0111	0.0062	0.0021
16	rs62052013	76263590	0.86	0.223270892544248	0.76	0.775138689739853	0.0300495820532954	0.114274638634281	0.0032	0.0025	0.0305	0.1593	0.0056	0.1683	0.2041	0.0089	0.0028	0.0062	0.0052	0.009	0.0036	0.0044	0.008	0.1302	0.1755	0.003	0.0011	0.0097	0.0154	0.0095	0.0103	0.0111	0.0063	0.0021
16	rs4888488	76265282	0.87	0.194736090082605	0.75	0.841047356078831	0.0294531703696276	0.115559999216445	0.0032	0.0025	0.0305	0.1593	0.0056	0.1683	0.2041	0.009	0.0027	0.0062	0.0052	0.0092	0.0036	0.0044	0.0081	0.1302	0.1751	0.003	0.0011	0.0097	0.0154	0.0095	0.0103	0.0112	0.0063	0.0021
16	rs8044379	76274993	0.86	0.223270892544248	0.74	0.910385700718773	0.0253154582052024	0.122682269843163	0.0034	0.0026	0.0306	0.1593	0.0056	0.1677	0.2033	0.0092	0.0028	0.0063	0.0053	0.0095	0.0036	0.0046	0.0085	0.1295	0.1744	0.0029	0.0011	0.0098	0.0156	0.0096	0.0105	0.0114	0.0063	0.0021
16	rs17560124	76276174	0.85	0.254661707966279	0.74	0.910385700718773	0.0149766045817652	0.0550250321670733	0.0041	0.0025	0.0308	0.1611	0.0057	0.166	0.2007	0.0095	0.0022	0.0061	0.0056	0.0107	0.0036	0.0051	0.0102	0.1254	0.1724	0.0026	0.0014	0.0109	0.0165	0.01	0.0111	0.013	0.0063	0.002
16	rs11644035	76276520	0.85	0.254661707966279	0.74	0.910385700718773	0.0252541408439717	0.0564946124290138	0.0044	0.0026	0.0307	0.1619	0.0056	0.165	0.2004	0.0095	0.0024	0.0058	0.0055	0.0109	0.0036	0.0049	0.0103	0.1251	0.1715	0.0024	0.0014	0.0112	0.0167	0.0105	0.0113	0.0135	0.0061	0.002
16	rs75977875	76278553	0.85	0.254661707966279	0.74	0.910385700718773	0.033035995813318	0.0706646464046577	0.0043	0.0028	0.0308	0.1635	0.0049	0.1642	0.2004	0.0094	0.0023	0.0056	0.0054	0.0113	0.0036	0.0049	0.0103	0.124	0.1704	0.0028	0.0016	0.0113	0.017	0.0111	0.0115	0.0138	0.006	0.002
16	rs12932654	76282990	0.84	0.289034762536342	0.74	0.910385700718773	0.034400816349586	0.0719405849697624	0.0043	0.0028	0.0309	0.1638	0.0048	0.164	0.2004	0.0094	0.0023	0.0056	0.0054	0.0114	0.0036	0.0049	0.0103	0.1238	0.1702	0.0028	0.0016	0.0114	0.017	0.0112	0.0115	0.0138	0.0059	0.002
16	rs117377850	76290155	0.84	0.289034762536342	0.74	0.910385700718773	0.0341222378757166	0.0715852094895178	0.0043	0.0028	0.0308	0.164	0.0048	0.1638	0.2003	0.0094	0.0023	0.0056	0.0054	0.0114	0.0036	0.0049	0.0103	0.1237	0.1699	0.0029	0.0016	0.0114	0.0171	0.0113	0.0115	0.0141	0.0059	0.002
16	rs78390688	76292497	0.84	0.289034762536342	0.74	0.910385700718773	0.0340465357718076	0.0720829389162697	0.0043	0.0029	0.0308	0.1642	0.0048	0.1636	0.2002	0.0094	0.0024	0.0056	0.0054	0.0114	0.0036	0.0049	0.0104	0.1236	0.1697	0.0029	0.0016	0.0114	0.0172	0.0114	0.0115	0.0143	0.0059	0.002
16	rs72794937	76292533	0.84	0.289034762536342	0.73	0.98319925910612	0.0341222378757166	0.0730110712971125	0.0043	0.0029	0.0308	0.1642	0.0048	0.1636	0.2002	0.0094	0.0024	0.0056	0.0054	0.0114	0.0036	0.0049	0.0104	0.1236	0.1697	0.0029	0.0016	0.0114	0.0172	0.0114	0.0115	0.0143	0.0059	0.002
16	rs116764542	76296236	0.84	0.289034762536342	0.74	0.910385700718773	0.0362766333575685	0.0640889964898821	0.0043	0.0029	0.0308	0.1646	0.0048	0.1632	0.2	0.0095	0.0024	0.0056	0.0055	0.0115	0.0036	0.0049	0.0104	0.1233	0.1692	0.0029	0.0016	0.0115	0.0173	0.0116	0.0116	0.0144	0.0059	0.002
16	rs62049681	76298116	0.84	0.289034762536342	0.74	0.910385700718773	0.0356219717810896	0.0594177684161	0.0043	0.0029	0.0308	0.1648	0.0048	0.163	0.1999	0.0095	0.0024	0.0056	0.0055	0.0116	0.0036	0.0049	0.0105	0.1231	0.169	0.0029	0.0016	0.0115	0.0174	0.0117	0.0117	0.0144	0.0059	0.002
16	rs6564312	76310621	0.83	0.326509998324372	0.74	0.910385700718773	0.0341980572689556	0.0598781317127712	0.0044	0.003	0.0305	0.1665	0.0047	0.1624	0.1986	0.0096	0.0026	0.0057	0.0058	0.0114	0.0035	0.0049	0.0111	0.1236	0.1673	0.003	0.0018	0.0114	0.017	0.012	0.0118	0.0148	0.0058	0.0022
16	rs75538695	76312817	0.83	0.326509998324372	0.74	0.910385700718773	0.0371401085742306	0.0608033889332652	0.0044	0.003	0.0305	0.1664	0.0047	0.1623	0.1982	0.0097	0.0026	0.0057	0.0058	0.0114	0.0035	0.0049	0.0112	0.1237	0.1672	0.003	0.0018	0.0114	0.0171	0.012	0.0119	0.0148	0.0058	0.0022
16	rs74773186	76313465	0.83	0.326509998324372	0.74	0.910385700718773	0.0369662865805938	0.0581758570842213	0.0044	0.0031	0.0305	0.1664	0.0047	0.1622	0.1981	0.0097	0.0026	0.0057	0.0059	0.0114	0.0035	0.0049	0.0112	0.1237	0.1672	0.003	0.0018	0.0114	0.0171	0.012	0.0119	0.0148	0.0058	0.0022
16	rs9941297	76314775	0.83	0.326509998324372	0.74	0.910385700718773	0.037664968125425	0.0552157708384631	0.0044	0.0031	0.0305	0.1664	0.0048	0.1622	0.1979	0.0098	0.0026	0.0056	0.0059	0.0114	0.0035	0.0049	0.0113	0.1238	0.1672	0.003	0.0018	0.0114	0.0172	0.0121	0.012	0.0148	0.0058	0.0022
16	rs7193230	76318542	0.82	0.36720095628419	0.74	0.910385700718773	0.0377732621593215	0.052136168043876	0.0044	0.0031	0.0306	0.1664	0.0048	0.1621	0.1981	0.0097	0.0026	0.0056	0.0058	0.0114	0.0035	0.0049	0.0113	0.1236	0.1671	0.003	0.0018	0.0114	0.0174	0.0121	0.0121	0.0147	0.0057	0.0022
16	rs34041809	76321342	0.82	0.36720095628419	0.74	0.910385700718773	0.0415699361227973	0.0536349935677788	0.0044	0.0031	0.0306	0.1665	0.0048	0.162	0.1982	0.0097	0.0026	0.0055	0.0058	0.0115	0.0035	0.0049	0.0113	0.1235	0.167	0.003	0.0018	0.0113	0.0175	0.012	0.0122	0.0147	0.0057	0.0022
16	rs12325100	76325856	0.82	0.36720095628419	0.73	0.98319925910612	0.0457129210061879	0.0316554863022853	0.0042	0.0032	0.0304	0.168	0.005	0.1608	0.198	0.0093	0.0027	0.0058	0.0062	0.0121	0.0035	0.0053	0.0112	0.1221	0.1655	0.0027	0.0018	0.0115	0.0177	0.0119	0.0128	0.0149	0.0063	0.0024
16	rs12925810	76329702	0.81	0.411214762386647	0.71	1.13941950935302	0.0508381938257606	0.0302319339430998	0.0041	0.0033	0.0304	0.1692	0.0051	0.1598	0.1977	0.0093	0.0028	0.0059	0.0062	0.0122	0.0035	0.0055	0.0112	0.1214	0.1654	0.0026	0.0018	0.0114	0.0179	0.0119	0.013	0.0151	0.0064	0.0024
16	rs7200703	76335794	0.81	0.411214762386647	0.71	1.13941950935302	0.0408362574305024	0.0282714654507171	0.0041	0.0032	0.0304	0.1695	0.0052	0.1596	0.1975	0.0093	0.0029	0.006	0.0063	0.0122	0.0035	0.0055	0.0112	0.1212	0.1654	0.0026	0.0021	0.0114	0.0178	0.0119	0.013	0.0152	0.0065	0.0024
16	rs74674360	76337198	0.81	0.411214762386647	0.71	1.13941950935302	0.0408648604026789	0.0267841997551785	0.0041	0.0032	0.0304	0.1695	0.0052	0.1596	0.1975	0.0093	0.0029	0.006	0.0063	0.0122	0.0035	0.0055	0.0112	0.1211	0.1654	0.0026	0.0021	0.0114	0.0178	0.0119	0.013	0.0152	0.0065	0.0024
16	rs28480106	76354129	0.81	0.411214762386647	0.71	1.13941950935302	0.0416133731119141	0.0257836955249316	0.004	0.0032	0.0303	0.1703	0.0052	0.1591	0.1969	0.0093	0.003	0.0062	0.0063	0.0122	0.0035	0.0055	0.0112	0.1205	0.1654	0.0025	0.0021	0.0114	0.0178	0.0119	0.013	0.0156	0.0066	0.0025
16	rs6564323	76362013	0.81	0.411214762386647	0.71	1.13941950935302	0.0423126014068202	0.0215890254334355	0.0039	0.0032	0.0303	0.1708	0.0052	0.1591	0.1964	0.0093	0.0029	0.0063	0.0064	0.0123	0.0034	0.0056	0.0113	0.1201	0.1654	0.0025	0.002	0.0113	0.0179	0.0119	0.013	0.0157	0.0067	0.0025
16	rs8053796	76364177	0.81	0.411214762386647	0.71	1.13941950935302	0.0410080816186187	0.021176898357492	0.0038	0.0032	0.0302	0.171	0.0052	0.1594	0.1963	0.0094	0.0028	0.0063	0.0064	0.0123	0.0033	0.0056	0.0113	0.1202	0.1653	0.0025	0.002	0.0113	0.0179	0.0119	0.013	0.0158	0.0067	0.0024
16	rs12325022	76372629	0.81	0.411214762386647	0.71	1.13941950935302	0.0352460530177793	0.0140521706072025	0.0037	0.0032	0.0302	0.1707	0.0053	0.1605	0.1961	0.0098	0.0025	0.0064	0.0065	0.0124	0.0032	0.0057	0.0115	0.12	0.1647	0.0025	0.0018	0.0113	0.018	0.012	0.013	0.0156	0.0068	0.0023
16	rs62049729	76379353	0.81	0.411214762386647	0.72	1.059530599108	0.0429014013136808	0.0101189868557896	0.0037	0.0032	0.03	0.1711	0.0054	0.1603	0.1961	0.0098	0.0025	0.0066	0.0066	0.0125	0.0031	0.0057	0.0117	0.1197	0.1638	0.0024	0.0018	0.0112	0.018	0.0121	0.0134	0.0157	0.0069	0.0023
16	rs59071741	76383246	0.81	0.411214762386647	0.71	1.13941950935302	0.0410080816186187	0.0094493333285935	0.0037	0.0032	0.0299	0.1713	0.0054	0.1602	0.196	0.0098	0.0025	0.0068	0.0066	0.0126	0.0031	0.0058	0.0118	0.1195	0.1636	0.0024	0.0018	0.0112	0.0179	0.0122	0.0134	0.0157	0.0069	0.0023
16	rs4888493	76394023	0.81	0.411214762386647	0.72	1.059530599108	0.0361844821279896	0.00410810071452174	0.0035	0.0032	0.0299	0.171	0.0057	0.1598	0.1953	0.0097	0.0025	0.0071	0.007	0.0129	0.0029	0.0061	0.0122	0.1202	0.1624	0.0023	0.0018	0.011	0.0181	0.0126	0.0135	0.0156	0.0072	0.0023
16	rs17678886	76394535	0.81	0.411214762386647	0.72	1.059530599108	0.0379768933023243	0.00359667183243641	0.0035	0.0032	0.0299	0.1711	0.0057	0.1598	0.1953	0.0098	0.0025	0.0071	0.0071	0.0129	0.0029	0.0061	0.0123	0.1202	0.1624	0.0023	0.0018	0.011	0.0181	0.0126	0.0135	0.0152	0.0072	0.0023
16	rs80024535	76398320	0.81	0.411214762386647	0.72	1.059530599108	0.0383179620641283	0.00304632870133943	0.0035	0.0032	0.0299	0.1711	0.0058	0.1598	0.1953	0.0098	0.0025	0.0071	0.0071	0.013	0.0029	0.0061	0.0123	0.1202	0.1624	0.0023	0.0018	0.011	0.0181	0.0126	0.0135	0.0152	0.0072	0.0023
16	rs1428753	76404057	0.81	0.411214762386647	0.73	0.98319925910612	0.0380858061609069	0.0018458228389961	0.0035	0.0032	0.0298	0.1711	0.0058	0.1598	0.1951	0.0098	0.0025	0.0071	0.0072	0.013	0.0028	0.0062	0.0123	0.1204	0.162	0.0022	0.0018	0.0109	0.0181	0.0127	0.0136	0.0152	0.0072	0.0022
16	rs9931521	76411579	0.81	0.411214762386647	0.74	0.910385700718773	0.0459294799207436	0.00675142240247479	0.0037	0.0035	0.0294	0.1709	0.0062	0.1596	0.1939	0.0098	0.0025	0.0076	0.0079	0.0138	0.0023	0.0071	0.0124	0.1235	0.1582	0.0022	0.0017	0.0103	0.0177	0.0135	0.0133	0.0147	0.0078	0.0021
16	rs8047462	76412317	0.81	0.411214762386647	0.74	0.910385700718773	0.0445190787946985	0.00654598738260127	0.0037	0.0035	0.0294	0.1709	0.0062	0.1595	0.1939	0.0099	0.0025	0.0076	0.0079	0.0138	0.0023	0.0071	0.0124	0.1235	0.1582	0.0022	0.0017	0.0103	0.0177	0.0136	0.0133	0.0147	0.0078	0.0021
16	rs117349574	76413718	0.81	0.411214762386647	0.73	0.98319925910612	0.042356568419878	0.0064108863805996	0.0037	0.0034	0.0294	0.1709	0.0062	0.1594	0.1938	0.0101	0.0025	0.0076	0.0079	0.0138	0.0023	0.0071	0.0124	0.1234	0.1582	0.0022	0.0017	0.0103	0.0176	0.0138	0.0132	0.0147	0.0078	0.0021
16	rs3851754	76415092	0.81	0.411214762386647	0.74	0.910385700718773	0.0351944195568397	0.00592821789984077	0.0037	0.0034	0.0294	0.1709	0.0062	0.1601	0.1937	0.0101	0.0025	0.0075	0.0079	0.0138	0.0023	0.0072	0.0124	0.1231	0.1582	0.0022	0.0017	0.0102	0.0176	0.0138	0.0129	0.0147	0.0079	0.0021
16	rs2340431	76420919	0.81	0.411214762386647	0.74	0.910385700718773	0.0279987728199872	0.00379683220899093	0.0036	0.0034	0.0292	0.1713	0.0062	0.1603	0.1939	0.0101	0.0024	0.0075	0.008	0.0137	0.0021	0.0075	0.0127	0.1233	0.1577	0.0022	0.0016	0.0101	0.0175	0.0137	0.0129	0.0146	0.008	0.0019
16	rs4887855	76432398	0.8	0.458652199356866	0.73	0.98319925910612	0.0353236019435937	0.011107902440145	0.0034	0.0034	0.0287	0.172	0.0064	0.1608	0.1943	0.0103	0.0022	0.0074	0.0082	0.0134	0.0016	0.008	0.0131	0.1236	0.1571	0.0022	0.0015	0.01	0.0175	0.0136	0.0128	0.0145	0.0081	0.0016
16	rs1303874	76434865	0.8	0.458652199356866	0.74	0.910385700718773	0.0415554640370126	0.00909644682992234	0.0035	0.0034	0.0285	0.1723	0.0064	0.1609	0.1942	0.0103	0.0021	0.0074	0.0085	0.0133	0.0016	0.0082	0.0131	0.1234	0.1569	0.0022	0.0015	0.0101	0.0175	0.0135	0.0127	0.0144	0.0081	0.0016
16	rs8063484	76435946	0.8	0.458652199356866	0.74	0.910385700718773	0.0465989807002773	0.0182088497742041	0.0035	0.0034	0.0284	0.1723	0.0064	0.1609	0.1942	0.0103	0.0021	0.0074	0.0085	0.0133	0.0016	0.0082	0.0132	0.1233	0.1569	0.0022	0.0015	0.0101	0.0175	0.0135	0.0127	0.0144	0.0081	0.0016
16	rs76380121	76449793	0.8	0.458652199356866	0.74	0.910385700718773	0.0528047897701254	0.019764718839607	0.0036	0.0034	0.028	0.1732	0.0065	0.161	0.1946	0.0103	0.0021	0.0073	0.0087	0.0134	0.0015	0.0086	0.0133	0.1225	0.156	0.0022	0.0012	0.0104	0.0174	0.0137	0.0125	0.0143	0.0082	0.0015
16	rs8047489	76451936	0.8	0.458652199356866	0.73	0.98319925910612	0.0635947214842337	0.0272449100544205	0.0037	0.0035	0.0282	0.1735	0.0065	0.161	0.1948	0.0104	0.0018	0.0073	0.0087	0.0134	0.0015	0.0087	0.0133	0.1222	0.1557	0.0022	0.0012	0.0105	0.0174	0.0137	0.0125	0.0143	0.0082	0.0014
16	rs62051249	76459093	0.8	0.458652199356866	0.74	0.910385700718773	0.0699972795688548	0.0381886055427762	0.0038	0.0035	0.0281	0.1734	0.0065	0.1613	0.1952	0.0104	0.0018	0.0073	0.0088	0.0134	0.0015	0.0088	0.0134	0.122	0.1556	0.0022	0.0011	0.0105	0.0172	0.0138	0.0124	0.0143	0.0081	0.0014
16	rs4302072	76459190	0.8	0.458652199356866	0.74	0.910385700718773	0.070367096290999	0.0365824192326618	0.0038	0.0035	0.0281	0.1734	0.0065	0.1613	0.1952	0.0104	0.0018	0.0073	0.0088	0.0134	0.0015	0.0088	0.0134	0.122	0.1556	0.0022	0.0011	0.0105	0.0172	0.0138	0.0124	0.0143	0.0081	0.0014
16	rs11639860	76459368	0.8	0.458652199356866	0.74	0.910385700718773	0.0638647573261008	0.0338218990839475	0.0036	0.0035	0.0281	0.1734	0.0065	0.1614	0.1953	0.0104	0.0018	0.0073	0.0088	0.0134	0.0015	0.0088	0.0134	0.122	0.1553	0.0022	0.0011	0.0105	0.0173	0.0138	0.0124	0.0143	0.0082	0.0014
16	rs1876274	76460139	0.8	0.458652199356866	0.74	0.910385700718773	0.0628655585321336	0.0235771033924906	0.0036	0.0035	0.0282	0.1736	0.0066	0.1614	0.1955	0.0104	0.0018	0.0074	0.0088	0.0135	0.0015	0.0088	0.0134	0.1213	0.1556	0.0022	0.0011	0.0102	0.0173	0.0139	0.0123	0.0143	0.0083	0.0014
16	rs9921654	76467101	0.81	0.411214762386647	0.73	0.98319925910612	0.0510708752807571	0.0241854801803662	0.0036	0.0034	0.0281	0.1737	0.0066	0.1602	0.1954	0.0104	0.0018	0.0074	0.0089	0.0135	0.0015	0.0089	0.0135	0.122	0.1557	0.0022	0.0011	0.0102	0.0174	0.0139	0.0122	0.0141	0.0084	0.0015
16	rs79854376	76473624	0.81	0.411214762386647	0.73	0.98319925910612	0.0481814894753998	0.0200433765327634	0.0036	0.0035	0.028	0.1736	0.0066	0.16	0.1953	0.0104	0.0019	0.0074	0.0089	0.0135	0.0015	0.0089	0.0136	0.1222	0.1557	0.0022	0.0011	0.0102	0.0174	0.0139	0.0122	0.0141	0.0084	0.0015
16	rs72797049	76476550	0.81	0.411214762386647	0.72	1.059530599108	0.0453586542858226	0.0196854503854044	0.0036	0.0035	0.028	0.1736	0.0067	0.1598	0.1953	0.0105	0.0019	0.0075	0.0089	0.0135	0.0015	0.0089	0.0136	0.1223	0.1556	0.0022	0.0011	0.0102	0.0174	0.0139	0.0122	0.0141	0.0085	0.0015
16	rs117136035	76482439	0.81	0.411214762386647	0.72	1.059530599108	0.0396893622108543	0.00768022255884735	0.0037	0.0035	0.0277	0.1731	0.0068	0.1588	0.1948	0.0106	0.002	0.0076	0.0089	0.0138	0.0016	0.0091	0.0137	0.1229	0.1554	0.0022	0.0013	0.0102	0.0175	0.014	0.012	0.0139	0.0087	0.0018
16	rs34251012	76482747	0.81	0.411214762386647	0.72	1.059530599108	0.0404514620247386	0.00885619889445047	0.0037	0.0035	0.0277	0.173	0.0068	0.1587	0.1948	0.0106	0.002	0.0076	0.009	0.0138	0.0016	0.0091	0.0138	0.123	0.1554	0.0022	0.0013	0.0102	0.0175	0.014	0.012	0.0139	0.0087	0.0018
16	rs3947083	76482910	0.81	0.411214762386647	0.71	1.13941950935302	0.0437201119017861	0.0120505153793336	0.0037	0.0035	0.0277	0.173	0.0068	0.1587	0.1947	0.0106	0.002	0.0076	0.009	0.0138	0.0016	0.0091	0.0138	0.123	0.1554	0.0022	0.0013	0.0102	0.0175	0.014	0.012	0.0139	0.0087	0.0018
16	rs4555176	76484576	0.81	0.411214762386647	0.71	1.13941950935302	0.0426799489285411	0.0101189868557896	0.0038	0.0035	0.0276	0.1727	0.0068	0.158	0.1938	0.0107	0.0021	0.0077	0.0091	0.0143	0.0018	0.0093	0.0139	0.123	0.1554	0.0022	0.0014	0.0102	0.0175	0.0141	0.012	0.0139	0.0089	0.0019
16	rs9925941	76486004	0.8	0.458652199356866	0.71	1.13941950935302	0.0398156869187269	0.00939459249936497	0.0039	0.0036	0.0276	0.1721	0.0069	0.1574	0.1937	0.0106	0.0021	0.0077	0.0091	0.0144	0.0019	0.0095	0.0139	0.124	0.155	0.0022	0.0014	0.0102	0.0176	0.014	0.012	0.0138	0.0089	0.0019
16	rs28584228	76486581	0.8	0.458652199356866	0.72	1.059530599108	0.0407362552958357	0.0100906146204947	0.0039	0.0036	0.0276	0.1721	0.0069	0.1573	0.1933	0.0106	0.0021	0.0077	0.0091	0.0145	0.002	0.0096	0.0139	0.124	0.1554	0.0022	0.0014	0.0102	0.0173	0.0141	0.012	0.0137	0.0089	0.002
16	rs34836692	76497986	0.81	0.411214762386647	0.72	1.059530599108	0.0447317761566623	0.0139517604891262	0.0039	0.0037	0.0276	0.1717	0.007	0.1563	0.193	0.0107	0.0021	0.0078	0.0092	0.0148	0.0022	0.0099	0.0139	0.1237	0.1552	0.0026	0.0015	0.0103	0.0173	0.0142	0.0122	0.0136	0.009	0.002
16	rs117468696	76503529	0.81	0.411214762386647	0.72	1.059530599108	0.044899380275265	0.0132264445026222	0.004	0.0037	0.0275	0.1715	0.007	0.1561	0.1927	0.0108	0.0022	0.0078	0.0093	0.0149	0.0023	0.01	0.014	0.1237	0.1552	0.0026	0.0015	0.0103	0.0173	0.0142	0.0122	0.0136	0.009	0.0021
16	rs62050104	76508697	0.8	0.458652199356866	0.72	1.059530599108	0.0471803375560585	0.011377548202471	0.004	0.0038	0.0275	0.1714	0.007	0.1559	0.1923	0.0109	0.0022	0.0079	0.0093	0.015	0.0024	0.0101	0.014	0.1236	0.1551	0.0026	0.0016	0.0103	0.0173	0.0142	0.0122	0.0137	0.009	0.0021
16	rs67587885	76511762	0.8	0.458652199356866	0.71	1.13941950935302	0.0471330183335778	0.00969769318322513	0.004	0.0038	0.0275	0.1713	0.0071	0.1559	0.1921	0.0109	0.0022	0.0079	0.0093	0.0149	0.0024	0.0102	0.0141	0.1236	0.1551	0.0026	0.0016	0.0103	0.0174	0.0142	0.0122	0.0137	0.009	0.0021
16	rs12596059	76515796	0.8	0.458652199356866	0.71	1.13941950935302	0.0488891669972862	0.00750890039845496	0.004	0.0038	0.0275	0.171	0.0071	0.1557	0.1921	0.011	0.0022	0.0079	0.0094	0.0149	0.0025	0.0103	0.0141	0.1236	0.155	0.0027	0.0016	0.0104	0.0174	0.0143	0.0123	0.0137	0.0089	0.0021
16	rs4423447	76521236	0.8	0.458652199356866	0.71	1.13941950935302	0.0480855279805283	0.00496390360833858	0.0041	0.0039	0.0275	0.1699	0.0073	0.1554	0.1909	0.0112	0.0022	0.008	0.0095	0.0152	0.0027	0.0108	0.0143	0.1239	0.1552	0.0027	0.0016	0.0104	0.0176	0.0143	0.0123	0.0133	0.0089	0.0022
16	rs7201030	76523792	0.81	0.411214762386647	0.72	1.059530599108	0.0650110492436209	0.00554815150635065	0.0042	0.0039	0.0273	0.1691	0.0074	0.155	0.1904	0.0109	0.0022	0.0082	0.0096	0.0156	0.0028	0.0112	0.0148	0.1246	0.1551	0.0028	0.0016	0.0102	0.0174	0.0143	0.0123	0.0134	0.0085	0.0023
16	rs16944472	76523938	0.81	0.411214762386647	0.72	1.059530599108	0.0602453682495749	0.00573651506809697	0.0043	0.0039	0.0273	0.1686	0.0076	0.1547	0.1892	0.0109	0.0022	0.0083	0.0097	0.016	0.0028	0.0114	0.015	0.125	0.155	0.0027	0.0017	0.0103	0.0175	0.0145	0.0121	0.0134	0.0085	0.0024
16	rs8058881	76524013	0.81	0.411214762386647	0.72	1.059530599108	0.0788930423661574	0.00556891591710797	0.0044	0.0039	0.0275	0.168	0.0077	0.1539	0.1886	0.0111	0.0022	0.0083	0.0098	0.0163	0.0029	0.0115	0.0151	0.1257	0.1548	0.0027	0.0017	0.0103	0.0175	0.0147	0.0122	0.0135	0.0085	0.0025
16	rs1506823	76524393	0.81	0.411214762386647	0.72	1.059530599108	0.167935142502538	0.00383076358338138	0.0045	0.0036	0.0281	0.1661	0.008	0.152	0.1867	0.0115	0.002	0.0082	0.0101	0.017	0.003	0.0117	0.0151	0.1297	0.1526	0.0024	0.0017	0.0103	0.0184	0.015	0.0128	0.0136	0.0084	0.0025
16	rs8043773	76524549	0.81	0.411214762386647	0.72	1.059530599108	0.237882410214772	0.00372945938531935	0.0046	0.0036	0.0282	0.1656	0.0082	0.1516	0.1854	0.0117	0.002	0.0082	0.0102	0.0173	0.003	0.0118	0.0152	0.131	0.1513	0.0023	0.0017	0.0103	0.0187	0.0149	0.0132	0.0139	0.0085	0.0025
16	rs73621071	76524577	0.81	0.411214762386647	0.72	1.059530599108	0.235484090376874	0.00366273941643366	0.0046	0.0036	0.0281	0.1654	0.0082	0.1521	0.1851	0.0118	0.002	0.0082	0.0102	0.0174	0.003	0.0118	0.0152	0.1312	0.1507	0.0023	0.0017	0.0103	0.0188	0.0149	0.0133	0.0139	0.0086	0.0025
16	rs79281979	76524678	0.81	0.411214762386647	0.72	1.059530599108	0.258404865182824	0.003763064161631	0.0046	0.0035	0.0279	0.1651	0.0083	0.1527	0.1842	0.0119	0.0019	0.0082	0.0103	0.0175	0.0031	0.0118	0.0152	0.1314	0.1505	0.0023	0.0017	0.0103	0.0188	0.0149	0.0135	0.0139	0.0086	0.0025
16	rs78637605	76524968	0.81	0.411214762386647	0.72	1.059530599108	0.374959859446877	0.00753325145155703	0.0046	0.0034	0.0269	0.1657	0.0084	0.1524	0.1839	0.012	0.0018	0.0083	0.0103	0.018	0.0032	0.012	0.0152	0.1327	0.1502	0.0022	0.0016	0.0104	0.0182	0.0145	0.0136	0.0137	0.0087	0.0025
16	rs74829254	76527948	0.82	0.36720095628419	0.72	1.059530599108	0.55235983633485	0.010989116418805	0.0047	0.0032	0.0265	0.1657	0.0086	0.1515	0.1828	0.0118	0.0017	0.0086	0.0104	0.0185	0.0033	0.0122	0.0155	0.1339	0.1498	0.002	0.0016	0.0105	0.0182	0.0147	0.0137	0.0138	0.0087	0.0025
16	rs72799038	76531303	0.82	0.36720095628419	0.73	0.98319925910612	0.558524682848666	0.0117421898049741	0.0046	0.0032	0.0265	0.1656	0.0087	0.1512	0.183	0.0119	0.0017	0.0086	0.0104	0.0186	0.0033	0.0123	0.0152	0.1344	0.1497	0.002	0.0016	0.0105	0.0182	0.0147	0.0137	0.0138	0.0087	0.0025
16	rs16944516	76532342	0.82	0.36720095628419	0.73	0.98319925910612	0.56171910393682	0.0114379161569469	0.0046	0.0032	0.0265	0.1656	0.0087	0.1512	0.183	0.0119	0.0017	0.0086	0.0104	0.0186	0.0033	0.0123	0.0152	0.1344	0.1497	0.002	0.0016	0.0105	0.0182	0.0147	0.0137	0.0138	0.0087	0.0025
16	rs12933808	76532583	0.82	0.36720095628419	0.73	0.98319925910612	0.563519718218893	0.0114077118862803	0.0046	0.0032	0.0265	0.1656	0.0087	0.1512	0.183	0.0119	0.0017	0.0086	0.0104	0.0186	0.0033	0.0123	0.0152	0.1344	0.1497	0.002	0.0016	0.0105	0.0182	0.0147	0.0137	0.0138	0.0087	0.0025
16	rs72799039	76544736	0.82	0.36720095628419	0.73	0.98319925910612	0.584318316778544	0.00978121619572833	0.0046	0.0032	0.0264	0.1654	0.0087	0.1512	0.183	0.0119	0.0017	0.0083	0.0104	0.0186	0.0034	0.0123	0.0152	0.1347	0.1495	0.002	0.0016	0.0106	0.0183	0.0148	0.0137	0.014	0.0087	0.0025
16	rs12444409	76545924	0.82	0.36720095628419	0.74	0.910385700718773	0.596389886435643	0.0092856022847993	0.0046	0.0032	0.0264	0.1654	0.0087	0.1511	0.183	0.0119	0.0017	0.0083	0.0104	0.0186	0.0034	0.0123	0.0152	0.1347	0.1495	0.002	0.0016	0.0106	0.0183	0.0148	0.0137	0.014	0.0087	0.0025
16	rs7190016	76546827	0.82	0.36720095628419	0.74	0.910385700718773	0.516754795730055	0.0132264445026222	0.0046	0.0031	0.0264	0.1654	0.0087	0.1512	0.183	0.0119	0.0017	0.0083	0.0103	0.0188	0.0034	0.0122	0.0153	0.1345	0.1495	0.0019	0.0016	0.0106	0.0182	0.0147	0.0135	0.0142	0.0087	0.0024
16	rs72799043	76549731	0.81	0.411214762386647	0.74	0.910385700718773	0.348389772179281	0.0146964572522112	0.0043	0.0024	0.0266	0.1671	0.0086	0.1517	0.1834	0.012	0.0013	0.0081	0.0094	0.0193	0.0032	0.0118	0.0159	0.1332	0.1508	0.0019	0.0018	0.0103	0.0173	0.015	0.0122	0.0154	0.0094	0.0022
16	rs62048236	76552730	0.82	0.36720095628419	0.74	0.910385700718773	0.335249340203575	0.0171198840365831	0.0041	0.0024	0.0269	0.169	0.0084	0.1515	0.1855	0.0122	0.0011	0.0081	0.008	0.0195	0.003	0.0118	0.016	0.1327	0.1511	0.0018	0.0016	0.0099	0.0168	0.0144	0.0113	0.0159	0.0096	0.0019
16	rs4566193	76552841	0.82	0.36720095628419	0.74	0.910385700718773	0.348811212016776	0.0144914406697681	0.0041	0.0024	0.0269	0.169	0.0084	0.1516	0.1856	0.0121	0.0011	0.0079	0.008	0.0195	0.003	0.0116	0.016	0.1327	0.1515	0.0018	0.0016	0.0099	0.0168	0.0144	0.0113	0.0159	0.0096	0.0019
16	rs4485401	76566157	0.82	0.36720095628419	0.74	0.910385700718773	0.327144320785805	0.0172310061886586	0.004	0.0024	0.027	0.1692	0.0084	0.152	0.1859	0.0121	0.001	0.0079	0.0079	0.0194	0.0029	0.0115	0.016	0.1323	0.1516	0.0018	0.0015	0.0099	0.0168	0.0144	0.0112	0.0159	0.0099	0.0019
16	rs62048243	76567153	0.82	0.36720095628419	0.74	0.910385700718773	0.325515399226845	0.0170459991428332	0.004	0.0024	0.027	0.1693	0.0084	0.152	0.1859	0.0121	0.001	0.0079	0.0079	0.0194	0.0029	0.0115	0.016	0.1323	0.1516	0.0018	0.0015	0.0099	0.0168	0.0144	0.0112	0.0159	0.0098	0.0019
16	rs74025044	76576620	0.82	0.36720095628419	0.73	0.98319925910612	0.320654155242708	0.0174543109489232	0.004	0.0024	0.027	0.1694	0.0084	0.1522	0.1859	0.0121	0.001	0.0078	0.0078	0.0193	0.0028	0.0115	0.0162	0.1321	0.1518	0.0017	0.0014	0.0099	0.0168	0.0144	0.0112	0.0159	0.0098	0.0019
16	rs8046642	76576662	0.82	0.36720095628419	0.73	0.98319925910612	0.321209229281822	0.0174169953569396	0.004	0.0024	0.027	0.1694	0.0084	0.1522	0.1859	0.0121	0.001	0.0078	0.0078	0.0193	0.0028	0.0115	0.0162	0.1321	0.1518	0.0017	0.0014	0.0099	0.0168	0.0144	0.0112	0.0159	0.0098	0.0019
16	rs7185702	76581785	0.82	0.36720095628419	0.73	0.98319925910612	0.333650964572781	0.0175290598208466	0.004	0.0025	0.0269	0.1697	0.0084	0.1523	0.1858	0.0121	0.001	0.0078	0.0078	0.0192	0.0027	0.0115	0.0164	0.132	0.1519	0.0016	0.0013	0.0099	0.0168	0.0144	0.0111	0.0159	0.0098	0.0019
16	rs76255485	76584241	0.82	0.36720095628419	0.74	0.910385700718773	0.331902479394321	0.0196458742101853	0.004	0.0025	0.027	0.1698	0.0084	0.152	0.1857	0.0121	9e-04	0.0078	0.0079	0.0191	0.0027	0.0115	0.0164	0.132	0.1522	0.0016	0.0013	0.0099	0.0167	0.0144	0.0111	0.0159	0.0098	0.0019
16	rs9927836	76586951	0.82	0.36720095628419	0.74	0.910385700718773	0.340224340688233	0.0202034593411173	0.004	0.0025	0.0271	0.1698	0.0084	0.1517	0.1858	0.0122	9e-04	0.0078	0.0079	0.0191	0.0027	0.0115	0.0165	0.132	0.1524	0.0016	0.0012	0.0099	0.0166	0.0144	0.0111	0.0159	0.0098	0.0019
16	rs7202925	76587202	0.82	0.36720095628419	0.74	0.910385700718773	0.346076557106791	0.0200034523563122	0.004	0.0025	0.0271	0.1698	0.0084	0.1517	0.1858	0.0122	9e-04	0.0078	0.0079	0.0191	0.0027	0.0115	0.0165	0.1319	0.1524	0.0016	0.0012	0.0099	0.0166	0.0144	0.0111	0.016	0.0098	0.0019
16	rs7184958	76587331	0.82	0.36720095628419	0.74	0.910385700718773	0.350446775429116	0.019764718839607	0.004	0.0025	0.0271	0.1698	0.0084	0.1517	0.1858	0.0122	9e-04	0.0078	0.0079	0.0193	0.0027	0.0115	0.0164	0.1318	0.1521	0.0016	0.0012	0.01	0.0166	0.0145	0.011	0.0163	0.0098	0.0019
16	rs7196722	76592313	0.82	0.36720095628419	0.74	0.910385700718773	0.302815531507151	0.0204447408194145	0.004	0.0025	0.0271	0.1699	0.0084	0.1517	0.1859	0.0122	9e-04	0.0078	0.0078	0.0193	0.0026	0.0111	0.0164	0.1321	0.1522	0.0016	0.0012	0.01	0.0167	0.0145	0.0111	0.0163	0.0098	0.0018
16	rs12598039	76593334	0.82	0.36720095628419	0.74	0.910385700718773	0.301544526194223	0.0194485742272833	0.004	0.0025	0.0272	0.1699	0.0084	0.1517	0.1859	0.0122	9e-04	0.0078	0.0078	0.0193	0.0026	0.0111	0.0164	0.1321	0.1522	0.0016	0.0012	0.01	0.0167	0.0145	0.0111	0.0163	0.0098	0.0018
16	rs4539627	76599222	0.82	0.36720095628419	0.74	0.910385700718773	0.266334782831845	0.0179051556398911	0.004	0.0027	0.0272	0.1703	0.0084	0.1517	0.1855	0.0122	9e-04	0.0078	0.0077	0.0192	0.0024	0.0109	0.0165	0.1322	0.1523	0.0017	0.0012	0.0096	0.0167	0.0144	0.0111	0.0166	0.0097	0.0018
16	rs73628418	76600669	0.82	0.36720095628419	0.76	0.775138689739853	0.240985698491251	0.0138184409764091	0.0041	0.0027	0.0273	0.1702	0.0082	0.1524	0.1852	0.0123	9e-04	0.0077	0.0076	0.0191	0.0024	0.0109	0.0164	0.1324	0.1519	0.0018	0.0013	0.0095	0.0169	0.0142	0.011	0.0166	0.0098	0.0018
16	rs12596067	76603671	0.82	0.36720095628419	0.76	0.775138689739853	0.267844724587447	0.004770465624889	0.0044	0.0028	0.0275	0.1706	0.0079	0.1534	0.1852	0.0125	0.0011	0.0076	0.0072	0.0189	0.0026	0.0108	0.0164	0.1328	0.1493	0.0022	0.0014	0.0094	0.0174	0.0138	0.011	0.0163	0.01	0.0023
16	rs72801234	76603806	0.82	0.36720095628419	0.76	0.775138689739853	0.258494756830711	0.00588532865155103	0.0045	0.0028	0.0274	0.1706	0.0079	0.1536	0.1852	0.0125	0.0011	0.0078	0.0072	0.0189	0.0026	0.0108	0.0163	0.1327	0.1493	0.0022	0.0014	0.0093	0.0175	0.0138	0.0107	0.0163	0.01	0.0023
16	rs28546976	76604342	0.82	0.36720095628419	0.76	0.775138689739853	0.261968530506889	0.00437762342012653	0.0045	0.0028	0.0272	0.1703	0.0079	0.1541	0.185	0.0125	0.0012	0.0078	0.0072	0.0188	0.0026	0.0108	0.0163	0.1327	0.1492	0.0023	0.0014	0.0093	0.0176	0.0138	0.0106	0.0163	0.0099	0.0024
16	rs4887868	76608160	0.8	0.458652199356866	0.76	0.775138689739853	0.259619839250879	0.00426870762336423	0.0047	0.0029	0.0279	0.1714	0.0079	0.1559	0.1836	0.0126	0.0015	0.0074	0.0069	0.0184	0.0027	0.0104	0.016	0.1302	0.1505	0.0024	0.0017	0.0095	0.0172	0.0135	0.0101	0.0166	0.0097	0.003
16	rs8047073	76609288	0.8	0.458652199356866	0.77	0.712611004068267	0.273606098786806	0.0052617763805196	0.0048	0.0029	0.0278	0.1713	0.0075	0.1562	0.184	0.0126	0.0016	0.0072	0.0069	0.0184	0.0027	0.0104	0.0159	0.1302	0.1509	0.0025	0.0018	0.0095	0.017	0.0134	0.01	0.0165	0.0096	0.0031
16	rs7194038	76610695	0.8	0.458652199356866	0.77	0.712611004068267	0.287750840049848	0.00775426394954749	0.0049	0.0029	0.0278	0.1716	0.0073	0.1565	0.1843	0.0124	0.0016	0.0069	0.0069	0.0183	0.0028	0.0103	0.0158	0.1303	0.1512	0.0025	0.0019	0.0094	0.0169	0.0134	0.0099	0.0165	0.0095	0.0032
16	rs62045791	76611562	0.8	0.458652199356866	0.77	0.712611004068267	0.285801637207773	0.00931278839725393	0.0049	0.0029	0.0278	0.1716	0.0073	0.1566	0.1844	0.0124	0.0017	0.0068	0.0069	0.0182	0.0028	0.0103	0.0157	0.1303	0.1513	0.0025	0.0019	0.0094	0.0168	0.0134	0.0099	0.0164	0.0095	0.0032
16	rs7500366	76617915	0.8	0.458652199356866	0.77	0.712611004068267	0.184304732904821	0.0124573857972826	0.005	0.003	0.0279	0.1726	0.0075	0.1589	0.1884	0.0114	0.0018	0.0063	0.0061	0.0163	0.0025	0.0088	0.0146	0.1298	0.1528	0.0027	0.0023	0.0091	0.0163	0.013	0.0102	0.0159	0.0085	0.0034
16	rs4888524	76618621	0.79	0.509607847349147	0.78	0.653412240020304	0.200383810094402	0.013389583117561	0.0049	0.003	0.0286	0.1733	0.0074	0.1596	0.1881	0.011	0.0018	0.0061	0.0059	0.0158	0.0025	0.0086	0.0143	0.1299	0.1535	0.0027	0.0022	0.0093	0.0165	0.0126	0.0103	0.0158	0.0083	0.0035
16	rs7194823	76618964	0.79	0.509607847349147	0.78	0.653412240020304	0.183302138759773	0.0146279588085182	0.0049	0.003	0.0284	0.1732	0.0074	0.1599	0.1882	0.0109	0.0018	0.0061	0.0058	0.0157	0.0024	0.0085	0.0142	0.1299	0.1537	0.0028	0.0022	0.0093	0.0166	0.0125	0.0103	0.0157	0.0082	0.0035
16	rs12929322	76619806	0.79	0.509607847349147	0.79	0.597486775499064	0.17269612575082	0.0122374530174724	0.005	0.003	0.0283	0.173	0.0074	0.1602	0.1882	0.0109	0.0018	0.0061	0.0058	0.0156	0.0024	0.0085	0.0142	0.1299	0.1539	0.0028	0.0022	0.0093	0.0166	0.0124	0.0103	0.0157	0.0082	0.0035
16	rs80134321	76621957	0.79	0.509607847349147	0.79	0.597486775499064	0.156608085182281	0.0146964572522112	0.005	0.0031	0.028	0.1729	0.0074	0.1608	0.1884	0.0107	0.0018	0.0061	0.0057	0.0154	0.0024	0.0083	0.0142	0.1299	0.1543	0.0028	0.0022	0.0093	0.0167	0.0123	0.0103	0.0156	0.0081	0.0035
16	rs72801250	76625956	0.79	0.509607847349147	0.79	0.597486775499064	0.142651856659932	0.0136526932927299	0.005	0.0031	0.0276	0.1727	0.0074	0.1617	0.1885	0.0105	0.0019	0.006	0.0057	0.0152	0.0024	0.0082	0.0141	0.1298	0.1547	0.0029	0.0021	0.0093	0.0169	0.0121	0.0103	0.0155	0.0079	0.0035
16	rs72801255	76629806	0.79	0.509607847349147	0.79	0.597486775499064	0.130040624426891	0.0189790100433625	0.005	0.0031	0.0274	0.1727	0.0074	0.1621	0.1888	0.0105	0.0019	0.006	0.0057	0.0151	0.0025	0.0081	0.0142	0.1296	0.1549	0.0029	0.0021	0.0093	0.0171	0.012	0.0103	0.0155	0.0078	0.0035
16	rs12930547	76632518	0.78	0.56417027826485	0.79	0.597486775499064	0.143004175057968	0.030134880034563	0.005	0.0031	0.0272	0.1728	0.0074	0.1623	0.189	0.0105	0.0019	0.0059	0.0057	0.0151	0.0025	0.008	0.0143	0.1295	0.1549	0.0029	0.0021	0.0093	0.0172	0.0119	0.0103	0.0154	0.0077	0.0036
16	rs9673857	76634198	0.78	0.56417027826485	0.79	0.597486775499064	0.122400698039561	0.052446903819743	0.0049	0.0028	0.0271	0.173	0.0076	0.1635	0.1896	0.0103	0.0019	0.0059	0.0057	0.0148	0.0025	0.0078	0.0141	0.1292	0.1553	0.003	0.0021	0.0094	0.017	0.0118	0.01	0.0152	0.0075	0.0035
16	rs72801258	76635013	0.78	0.56417027826485	0.79	0.597486775499064	0.102352255516496	0.0321533966589417	0.0048	0.0028	0.0272	0.1729	0.0076	0.1637	0.1895	0.0102	0.0019	0.0059	0.0057	0.0148	0.0025	0.0078	0.0141	0.1292	0.1553	0.0031	0.0021	0.0094	0.0171	0.0118	0.0099	0.0152	0.0075	0.0035
16	rs79098130	76635778	0.78	0.56417027826485	0.79	0.597486775499064	0.0907685468679498	0.0379726398326145	0.0048	0.0028	0.0273	0.1729	0.0075	0.1638	0.1894	0.0102	0.0019	0.006	0.0058	0.0146	0.0025	0.0078	0.0141	0.1292	0.1553	0.0033	0.0021	0.0095	0.0171	0.0118	0.0098	0.0151	0.0075	0.0035
16	rs4369705	76640703	0.78	0.56417027826485	0.79	0.597486775499064	0.0944499386912021	0.0475125237901663	0.0048	0.0028	0.0273	0.1728	0.0075	0.1639	0.1894	0.0102	0.0019	0.006	0.0058	0.0146	0.0025	0.0077	0.0141	0.1292	0.1553	0.0033	0.0021	0.0096	0.0172	0.0119	0.0097	0.0151	0.0075	0.0035
16	rs74929161	76640957	0.78	0.56417027826485	0.79	0.597486775499064	0.092083208752021	0.0478707019911049	0.0048	0.0028	0.0274	0.1728	0.0075	0.1639	0.1894	0.0102	0.0019	0.006	0.0058	0.0146	0.0025	0.0077	0.0141	0.1292	0.1553	0.0033	0.0021	0.0096	0.0172	0.0119	0.0097	0.0151	0.0075	0.0035
16	rs75630186	76646224	0.78	0.56417027826485	0.79	0.597486775499064	0.0726967617231868	0.0414942138465787	0.0048	0.0028	0.0274	0.1727	0.0075	0.1641	0.1894	0.0101	0.0019	0.006	0.0058	0.0145	0.0025	0.0077	0.0141	0.1292	0.1553	0.0034	0.0021	0.0096	0.0172	0.0118	0.0097	0.0151	0.0075	0.0034
16	rs4380076	76652214	0.77	0.622422290089237	0.79	0.597486775499064	0.0453279370188832	0.115645883994281	0.0045	0.0028	0.0283	0.1718	0.0074	0.1655	0.1898	0.0095	0.0018	0.006	0.0057	0.0137	0.0026	0.0076	0.0141	0.1292	0.1559	0.0036	0.002	0.0095	0.0172	0.0116	0.0097	0.015	0.0078	0.0033
16	rs113726070	76655144	0.77	0.622422290089237	0.79	0.597486775499064	0.0230496428255962	0.0934420856303372	0.0042	0.0027	0.0288	0.1717	0.0072	0.165	0.1927	0.0091	0.0018	0.0059	0.0058	0.0132	0.0026	0.0075	0.0134	0.1303	0.1569	0.0036	0.0018	0.0094	0.0167	0.0109	0.0095	0.0142	0.0077	0.0031
16	rs75409544	76655542	0.77	0.622422290089237	0.79	0.597486775499064	0.0244866064993841	0.127014223747842	0.0042	0.0027	0.0288	0.1717	0.0072	0.1649	0.1932	0.0091	0.0018	0.0059	0.0058	0.0131	0.0026	0.0075	0.0133	0.1304	0.157	0.0036	0.0018	0.0094	0.0167	0.0109	0.0095	0.0142	0.0077	0.0031
16	rs117680393	76658397	0.77	0.622422290089237	0.79	0.597486775499064	0.0211932749203062	0.0980733211585958	0.0042	0.0027	0.0289	0.1716	0.0072	0.1647	0.1937	0.009	0.0018	0.0059	0.0058	0.013	0.0026	0.0075	0.0133	0.1304	0.1572	0.0036	0.0018	0.0093	0.0166	0.0108	0.0094	0.0141	0.0077	0.003
16	rs62047817	76675869	0.77	0.622422290089237	0.78	0.653412240020304	0.0202718818009369	0.120581099093761	0.0041	0.0027	0.029	0.1716	0.0072	0.1645	0.1944	0.0088	0.0018	0.0058	0.0058	0.0129	0.0026	0.0076	0.0133	0.1303	0.1574	0.0037	0.0017	0.0093	0.0165	0.0108	0.0093	0.0141	0.0077	0.003
16	rs72788654	76679471	0.77	0.622422290089237	0.79	0.597486775499064	0.0205258314622072	0.116506062240943	0.0041	0.0027	0.029	0.1715	0.0072	0.1644	0.1945	0.0087	0.0018	0.0058	0.0058	0.0129	0.0026	0.0076	0.0133	0.1303	0.1575	0.0037	0.0017	0.0093	0.0165	0.0108	0.0093	0.0141	0.0077	0.003
16	rs78790471	76680912	0.77	0.622422290089237	0.79	0.597486775499064	0.0193545863245637	0.11823365136676	0.0041	0.0027	0.029	0.1715	0.0072	0.1644	0.1946	0.0087	0.0018	0.0057	0.0058	0.0129	0.0026	0.0076	0.0133	0.1303	0.1575	0.0037	0.0017	0.0093	0.0165	0.0108	0.0093	0.0141	0.0077	0.003
16	rs55873693	76703755	0.77	0.622422290089237	0.79	0.597486775499064	0.0235897170737596	0.109861296652405	0.004	0.0027	0.0291	0.1715	0.0072	0.1642	0.1952	0.0085	0.0018	0.0057	0.0059	0.0128	0.0027	0.0076	0.0134	0.1303	0.1578	0.0037	0.0017	0.0092	0.0165	0.0108	0.0092	0.0141	0.0077	0.003
16	rs80048736	76704720	0.77	0.622422290089237	0.79	0.597486775499064	0.0227924499126096	0.0988806819688679	0.004	0.0027	0.0291	0.1715	0.0072	0.1642	0.1953	0.0085	0.0018	0.0056	0.0059	0.0128	0.0027	0.0076	0.0133	0.1304	0.1578	0.0037	0.0017	0.0092	0.0165	0.0108	0.0092	0.0141	0.0077	0.003
16	rs78552942	76704812	0.77	0.622422290089237	0.79	0.597486775499064	0.0226315763381021	0.0984766776535603	0.004	0.0027	0.0291	0.1715	0.0072	0.1642	0.1953	0.0085	0.0018	0.0056	0.0059	0.0128	0.0027	0.0076	0.0133	0.1304	0.1578	0.0037	0.0017	0.0092	0.0165	0.0108	0.0092	0.0141	0.0077	0.003
16	rs12599317	76706266	0.77	0.622422290089237	0.79	0.597486775499064	0.0242874296266515	0.0994473743104156	0.004	0.0028	0.0291	0.1715	0.0072	0.1642	0.1953	0.0085	0.0018	0.0056	0.0059	0.0127	0.0026	0.0076	0.0133	0.1304	0.1578	0.0037	0.0017	0.0092	0.0165	0.0108	0.0092	0.0141	0.0077	0.003
16	rs62047856	76743414	0.77	0.622422290089237	0.8	0.544775224122235	0.021765935581808	0.0962262556519893	0.004	0.0028	0.0292	0.1714	0.0071	0.1643	0.1955	0.0086	0.0018	0.0056	0.0059	0.0126	0.0026	0.0074	0.0131	0.1306	0.1581	0.0036	0.0017	0.0093	0.0166	0.0106	0.0092	0.0142	0.0075	0.0029
16	rs117379073	76758888	0.77	0.622422290089237	0.81	0.49521423796015	0.0219777576127306	0.0982345859495385	0.004	0.0028	0.0292	0.1714	0.0071	0.1643	0.1956	0.0086	0.0017	0.0056	0.006	0.0125	0.0026	0.0074	0.013	0.1306	0.1581	0.0035	0.0016	0.0094	0.0166	0.0106	0.0092	0.0142	0.0075	0.0029
16	rs12923553	76767431	0.77	0.622422290089237	0.81	0.49521423796015	0.0222376290950822	0.0909249139739374	0.004	0.0028	0.0293	0.1712	0.0071	0.1643	0.1959	0.0086	0.0018	0.0056	0.006	0.0124	0.0026	0.0073	0.0127	0.1308	0.1583	0.0035	0.0016	0.0094	0.0167	0.0105	0.0092	0.0143	0.0074	0.003
16	rs117473967	76783913	0.77	0.622422290089237	0.82	0.448736318624531	0.0208087175695412	0.101481579165474	0.0039	0.0028	0.0294	0.1712	0.007	0.1647	0.1961	0.0087	0.0018	0.0056	0.006	0.0122	0.0026	0.007	0.0126	0.1306	0.1585	0.0034	0.0016	0.0096	0.0168	0.0103	0.0093	0.0144	0.0074	0.0029
16	rs13380704	76798980	0.76	0.684441169424083	0.81	0.49521423796015	0.0199856844675578	0.113165088611038	0.0039	0.0028	0.0294	0.1712	0.007	0.1649	0.1962	0.0087	0.0018	0.0055	0.006	0.0121	0.0025	0.0069	0.0124	0.1306	0.1585	0.0033	0.0015	0.0097	0.0168	0.0103	0.0093	0.0145	0.0074	0.0029
16	rs72628218	76810270	0.76	0.684441169424083	0.82	0.448736318624531	0.0244965959204491	0.142748515665809	0.0039	0.0028	0.0297	0.171	0.0069	0.1647	0.1965	0.0088	0.0018	0.0055	0.0061	0.012	0.0025	0.0069	0.0124	0.1303	0.1586	0.0034	0.0014	0.01	0.017	0.0103	0.0094	0.0144	0.0074	0.0028
16	rs4888550	76817956	0.76	0.684441169424083	0.82	0.448736318624531	0.0295101516863153	0.144984041816676	0.0038	0.0028	0.0294	0.1709	0.007	0.1642	0.1969	0.0089	0.0018	0.0054	0.006	0.0119	0.0025	0.0069	0.0125	0.1302	0.1591	0.0034	0.0014	0.0102	0.017	0.0102	0.0094	0.0144	0.0074	0.0028
16	rs10871327	76820976	0.76	0.684441169424083	0.82	0.448736318624531	0.0340213277874154	0.178460648163086	0.0038	0.0028	0.0294	0.1709	0.007	0.1642	0.197	0.0088	0.0018	0.0054	0.006	0.0119	0.0025	0.007	0.0125	0.1302	0.1591	0.0034	0.0014	0.0103	0.017	0.0102	0.0093	0.0143	0.0074	0.0028
16	rs117908276	76828027	0.76	0.684441169424083	0.83	0.405269641990714	0.0378139278603571	0.175153848982638	0.0038	0.0028	0.0294	0.1708	0.007	0.1641	0.1973	0.0087	0.0018	0.0054	0.0064	0.012	0.0025	0.007	0.0125	0.13	0.1585	0.0035	0.0014	0.0103	0.0168	0.0102	0.0093	0.0142	0.0081	0.0028
16	rs9926217	76828888	0.76	0.684441169424083	0.83	0.405269641990714	0.0433764557343354	0.206402475603754	0.0038	0.0028	0.0294	0.1708	0.007	0.1641	0.1974	0.0086	0.0018	0.0054	0.0064	0.012	0.0025	0.007	0.0125	0.1299	0.1585	0.0035	0.0014	0.0103	0.0168	0.0102	0.0093	0.0142	0.0082	0.0028
16	rs72792545	76830864	0.76	0.684441169424083	0.81	0.49521423796015	0.0374220919542515	0.179466921138837	0.0038	0.0028	0.0295	0.1708	0.007	0.1642	0.1973	0.0086	0.0018	0.0054	0.0065	0.012	0.0025	0.007	0.0124	0.1299	0.1584	0.0035	0.0014	0.0103	0.0168	0.0102	0.0093	0.0142	0.0082	0.0028
16	rs75040933	76836381	0.76	0.684441169424083	0.81	0.49521423796015	0.0356870657476329	0.141728119479698	0.0038	0.0028	0.0295	0.1708	0.007	0.1642	0.1972	0.0086	0.0018	0.0054	0.0067	0.0119	0.0025	0.007	0.0124	0.1298	0.1582	0.0036	0.0014	0.0103	0.0168	0.0102	0.0094	0.0141	0.0083	0.0028
16	rs11648217	76836469	0.76	0.684441169424083	0.81	0.49521423796015	0.0356219717810896	0.138315494553987	0.0038	0.0028	0.0295	0.1708	0.007	0.1642	0.1972	0.0086	0.0018	0.0054	0.0067	0.0119	0.0025	0.007	0.0124	0.1298	0.1582	0.0036	0.0014	0.0103	0.0168	0.0102	0.0094	0.0141	0.0083	0.0028
16	rs10083806	76842099	0.76	0.684441169424083	0.81	0.49521423796015	0.0547170913841881	0.184832558051395	0.0038	0.0028	0.0295	0.1708	0.007	0.1643	0.1968	0.0086	0.0018	0.0054	0.0073	0.0119	0.0025	0.0071	0.0122	0.1295	0.1577	0.0037	0.0014	0.0104	0.0169	0.0102	0.0094	0.0141	0.0086	0.0027
16	rs66503631	76846539	0.76	0.684441169424083	0.81	0.49521423796015	0.0829242579871079	0.186769247482587	0.0037	0.0028	0.0296	0.171	0.007	0.1643	0.1965	0.0086	0.0018	0.0054	0.0079	0.0118	0.0025	0.0072	0.0122	0.129	0.1572	0.0039	0.0014	0.0106	0.0169	0.0102	0.0094	0.014	0.0089	0.0027
16	rs79300957	76849186	0.76	0.684441169424083	0.81	0.49521423796015	0.0704494501924438	0.150059708613022	0.0037	0.0028	0.0296	0.1711	0.007	0.1642	0.1964	0.0086	0.0018	0.0054	0.0079	0.0118	0.0024	0.0072	0.0122	0.1289	0.1571	0.0038	0.0013	0.0106	0.0169	0.0101	0.0096	0.014	0.0091	0.0026
16	rs79493065	76856009	0.76	0.684441169424083	0.82	0.448736318624531	0.112640250547433	0.244655343842672	0.0033	0.0028	0.0298	0.1714	0.0072	0.1637	0.1959	0.0086	0.0016	0.0054	0.0083	0.0117	0.0021	0.0076	0.0124	0.1287	0.157	0.0037	0.0011	0.0106	0.0169	0.01	0.0107	0.0138	0.0098	0.0023
16	rs35521655	76858002	0.76	0.684441169424083	0.82	0.448736318624531	0.240769475353711	0.368852358568281	0.0029	0.0027	0.0301	0.1717	0.0074	0.1631	0.1953	0.0087	0.0013	0.0054	0.0087	0.0115	0.0019	0.0081	0.0126	0.1285	0.1568	0.0035	7e-04	0.0108	0.017	0.0099	0.012	0.0135	0.0107	0.0019
16	rs11640134	76863800	0.76	0.684441169424083	0.82	0.448736318624531	0.239646839870005	0.215229846873593	0.0028	0.0027	0.0302	0.1718	0.0075	0.1633	0.1957	0.0088	0.0013	0.0054	0.0088	0.0112	0.0018	0.008	0.0126	0.1279	0.1564	0.0036	7e-04	0.0109	0.0171	0.0098	0.012	0.0132	0.011	0.002
16	rs6564371	76865122	0.76	0.684441169424083	0.82	0.448736318624531	0.237024325161695	0.210747678826595	0.0028	0.0027	0.0302	0.1718	0.0075	0.1633	0.1956	0.0088	0.0013	0.0054	0.0088	0.0112	0.0018	0.008	0.0126	0.1279	0.1563	0.0036	7e-04	0.0109	0.0171	0.0098	0.012	0.0132	0.0111	0.002
16	rs78470781	76866931	0.76	0.684441169424083	0.83	0.405269641990714	0.242762763125888	0.202612107960775	0.0028	0.0027	0.0302	0.1715	0.0075	0.1633	0.1956	0.0088	0.0013	0.0054	0.0088	0.0112	0.0018	0.008	0.0126	0.128	0.1561	0.0037	7e-04	0.0109	0.0171	0.0099	0.012	0.0132	0.0111	0.002
16	rs7199000	76868438	0.76	0.684441169424083	0.83	0.405269641990714	0.314681468086266	0.21309159484377	0.0028	0.0028	0.0303	0.1708	0.0077	0.1633	0.1956	0.0087	0.0013	0.0055	0.0089	0.0113	0.0018	0.0081	0.0127	0.1283	0.1556	0.0038	7e-04	0.011	0.0171	0.0099	0.0121	0.0133	0.0111	0.0021
16	rs74820083	76871382	0.76	0.684441169424083	0.83	0.405269641990714	0.328573112402416	0.238208322460195	0.0027	0.0028	0.0301	0.1707	0.0079	0.164	0.1962	0.0087	0.0013	0.0056	0.009	0.0111	0.0019	0.0077	0.0128	0.1283	0.1547	0.0037	7e-04	0.0108	0.0173	0.0098	0.0122	0.0133	0.0109	0.0021
16	rs117590151	76877598	0.76	0.684441169424083	0.84	0.364737902801441	0.412735538603518	0.196866886639905	0.0026	0.0028	0.0298	0.1706	0.0081	0.1649	0.1974	0.0086	0.0013	0.0054	0.0089	0.0109	0.0019	0.0073	0.0129	0.1287	0.1535	0.0037	7e-04	0.0107	0.0176	0.0098	0.0124	0.0134	0.0106	0.0021
16	rs35581306	76877918	0.76	0.684441169424083	0.84	0.364737902801441	0.445680465412894	0.236549984969912	0.0026	0.0028	0.0298	0.1706	0.0081	0.165	0.1974	0.0086	0.0013	0.0054	0.0089	0.0109	0.0019	0.0073	0.0129	0.1287	0.1535	0.0037	7e-04	0.0107	0.0177	0.0098	0.0125	0.0134	0.0106	0.0021
16	rs117290918	76878507	0.76	0.684441169424083	0.84	0.364737902801441	0.450763006410871	0.21223826975051	0.0025	0.0028	0.0297	0.1706	0.0081	0.165	0.1975	0.0086	0.0013	0.0055	0.0089	0.0108	0.0019	0.0073	0.0129	0.1288	0.1535	0.0037	7e-04	0.0107	0.0177	0.0098	0.0125	0.0134	0.0105	0.0021
16	rs13330107	76878862	0.76	0.684441169424083	0.84	0.364737902801441	0.459377436907234	0.229188496529739	0.0025	0.0028	0.0297	0.1705	0.0081	0.165	0.1975	0.0086	0.0012	0.0055	0.0089	0.0108	0.0019	0.0073	0.0129	0.1288	0.1535	0.0036	7e-04	0.0107	0.0177	0.0098	0.0125	0.0134	0.0105	0.0021
16	rs4335785	76880054	0.76	0.684441169424083	0.85	0.32706018639722	0.465205306205492	0.247339093394564	0.0025	0.0028	0.0297	0.1703	0.0082	0.165	0.1974	0.0087	0.0012	0.0055	0.0089	0.0109	0.0019	0.0072	0.0131	0.1293	0.1533	0.0036	7e-04	0.0108	0.0177	0.0098	0.0125	0.0134	0.0103	0.0021
16	rs117561978	76880158	0.76	0.684441169424083	0.86	0.29215087580064	0.447052945040749	0.216301608967598	0.0025	0.0028	0.0297	0.1703	0.0082	0.165	0.1975	0.0087	0.0012	0.0055	0.0089	0.0109	0.0019	0.0072	0.0131	0.1293	0.1533	0.0036	7e-04	0.0108	0.0176	0.0098	0.0125	0.0134	0.0103	0.0021
16	rs76384263	76884651	0.77	0.622422290089237	0.86	0.29215087580064	0.391212707606553	0.22537301434759	0.0025	0.0027	0.0297	0.1702	0.0082	0.1652	0.1977	0.0089	0.0012	0.0055	0.0088	0.0109	0.0019	0.0072	0.0132	0.1291	0.1529	0.0036	7e-04	0.011	0.0176	0.0098	0.0125	0.0132	0.0103	0.0021
16	rs12385993	76890043	0.77	0.622422290089237	0.87	0.259919603286658	0.395920484887935	0.251044388737988	0.0025	0.0027	0.0297	0.1702	0.0082	0.1654	0.198	0.009	0.0012	0.0055	0.0087	0.0108	0.0019	0.0071	0.0133	0.1289	0.1526	0.0036	7e-04	0.0111	0.0175	0.0098	0.0126	0.0132	0.0103	0.0021
16	rs17679567	76890126	0.77	0.622422290089237	0.86	0.29215087580064	0.39255488759545	0.247339093394564	0.0025	0.0027	0.0297	0.1702	0.0082	0.1654	0.198	0.009	0.0012	0.0055	0.0087	0.0108	0.0019	0.0071	0.0133	0.1289	0.1526	0.0036	7e-04	0.0111	0.0175	0.0098	0.0126	0.0132	0.0103	0.0021
16	rs12598059	76900461	0.78	0.56417027826485	0.87	0.259919603286658	0.446754403311929	0.233904407046799	0.0025	0.0027	0.0294	0.1702	0.0081	0.1672	0.1984	0.0093	0.0012	0.0055	0.0085	0.0108	0.0017	0.007	0.0132	0.1294	0.1508	0.0038	7e-04	0.0113	0.0174	0.0095	0.0128	0.0128	0.01	0.0022
16	rs1948579	76905108	0.79	0.509607847349147	0.87	0.259919603286658	0.396089144983882	0.210109919967117	0.0025	0.0026	0.0293	0.171	0.0081	0.1673	0.1986	0.0093	0.0013	0.0059	0.0083	0.0107	0.0015	0.0068	0.0133	0.1286	0.1512	0.0039	8e-04	0.0114	0.0175	0.0094	0.0127	0.0125	0.0099	0.002
16	rs8060344	76907610	0.79	0.509607847349147	0.87	0.259919603286658	0.414229277269504	0.233024680425355	0.0025	0.0026	0.0293	0.1711	0.0081	0.1672	0.1985	0.0093	0.0012	0.0059	0.0083	0.0107	0.0014	0.0068	0.0133	0.1288	0.1513	0.0039	8e-04	0.0115	0.0177	0.0094	0.0127	0.0125	0.0099	0.0019
16	rs7405353	76913513	0.79	0.509607847349147	0.87	0.259919603286658	0.407813934012731	0.207776965015592	0.0025	0.0026	0.0293	0.171	0.0081	0.1672	0.1983	0.0093	0.0012	0.0059	0.0083	0.0106	0.0014	0.0068	0.0133	0.1286	0.1518	0.0039	8e-04	0.0116	0.0178	0.0094	0.0127	0.0124	0.0099	0.0019
16	rs7193114	76932355	0.8	0.458652199356866	0.87	0.259919603286658	0.494629113775997	0.149115027303675	0.0024	0.0025	0.029	0.1715	0.0082	0.1666	0.1991	0.0093	0.0012	0.0062	0.0085	0.0098	0.0013	0.0066	0.0131	0.1261	0.1526	0.0041	9e-04	0.0123	0.019	0.0096	0.0126	0.012	0.0098	0.0021
16	rs79958984	76935464	0.8	0.458652199356866	0.87	0.259919603286658	0.482717490473545	0.149398206452259	0.0025	0.0025	0.029	0.1715	0.0082	0.1665	0.1992	0.0093	0.0013	0.0063	0.0085	0.0098	0.0013	0.0067	0.013	0.1259	0.1526	0.0041	9e-04	0.0123	0.019	0.0095	0.0126	0.0119	0.0098	0.0021
16	rs62046917	76935681	0.8	0.458652199356866	0.87	0.259919603286658	0.482469532764802	0.153764363523109	0.0025	0.0025	0.029	0.1715	0.0082	0.1664	0.1992	0.0093	0.0013	0.0063	0.0085	0.0098	0.0013	0.0067	0.013	0.1259	0.1526	0.0041	9e-04	0.0123	0.019	0.0095	0.0126	0.0119	0.0098	0.0021
16	rs79437603	76938776	0.8	0.458652199356866	0.87	0.259919603286658	0.471007744547235	0.133299183761974	0.0025	0.0025	0.029	0.1716	0.0082	0.1663	0.1992	0.0092	0.0014	0.0064	0.0085	0.0098	0.0013	0.0067	0.013	0.1258	0.1526	0.0042	0.001	0.0123	0.019	0.0095	0.0126	0.0119	0.0098	0.0021
16	rs1039120	76946720	0.8	0.458652199356866	0.86	0.29215087580064	0.473645620581469	0.145264366835946	0.0025	0.0025	0.029	0.1714	0.0083	0.1662	0.1995	0.0093	0.0016	0.0064	0.0085	0.0098	0.0013	0.0067	0.013	0.1257	0.1526	0.0042	0.001	0.0123	0.0192	0.0094	0.0126	0.0118	0.0097	0.0022
16	rs8061540	76960823	0.8	0.458652199356866	0.86	0.29215087580064	0.425226737778936	0.155868386197189	0.0025	0.0025	0.029	0.1716	0.0082	0.1661	0.1997	0.0093	0.0015	0.0065	0.0085	0.0098	0.0012	0.0067	0.0129	0.1257	0.1529	0.004	0.001	0.0122	0.0191	0.0095	0.0126	0.0118	0.0096	0.0021
16	rs11644112	76967075	0.8	0.458652199356866	0.86	0.29215087580064	0.418437634691846	0.154050674514486	0.0025	0.0025	0.0291	0.1717	0.0082	0.166	0.1998	0.0092	0.0015	0.0068	0.0084	0.0098	0.0012	0.0067	0.0127	0.126	0.153	0.004	0.001	0.012	0.0191	0.0094	0.0126	0.0115	0.0095	0.0021
16	rs144590997	76967774	0.8	0.458652199356866	0.85	0.32706018639722	0.405819418909937	0.155197818379326	0.0025	0.0025	0.0291	0.1717	0.0082	0.166	0.1998	0.0092	0.0015	0.0068	0.0084	0.0098	0.0012	0.0067	0.0127	0.126	0.153	0.004	0.001	0.012	0.0191	0.0094	0.0126	0.0115	0.0095	0.0021
16	rs112391214	76967800	0.8	0.458652199356866	0.85	0.32706018639722	0.406445738387944	0.154910747788584	0.0025	0.0025	0.0291	0.1717	0.0082	0.166	0.1998	0.0092	0.0015	0.0068	0.0084	0.0098	0.0012	0.0067	0.0127	0.126	0.153	0.004	0.001	0.012	0.0191	0.0094	0.0126	0.0115	0.0095	0.0021
16	rs34834799	76972621	0.8	0.458652199356866	0.86	0.29215087580064	0.384038302342289	0.140987686878883	0.0025	0.0025	0.0291	0.1717	0.0083	0.166	0.1999	0.0092	0.0015	0.0068	0.0084	0.0098	0.0012	0.0067	0.0127	0.126	0.153	0.004	0.001	0.012	0.0191	0.0094	0.0125	0.0114	0.0095	0.0021
16	rs117854082	76975950	0.8	0.458652199356866	0.84	0.364737902801441	0.370978589625484	0.130412110841988	0.0025	0.0025	0.0291	0.1718	0.0083	0.166	0.1999	0.0092	0.0015	0.0068	0.0084	0.0098	0.0012	0.0067	0.0127	0.126	0.153	0.004	0.001	0.012	0.0191	0.0093	0.0125	0.0114	0.0095	0.0021
16	rs17767926	76978107	0.8	0.458652199356866	0.84	0.364737902801441	0.3698916131166	0.130232445763723	0.0025	0.0025	0.0291	0.1718	0.0083	0.166	0.1999	0.0092	0.0015	0.0068	0.0084	0.0098	0.0012	0.0066	0.0127	0.1261	0.153	0.004	0.001	0.012	0.0191	0.0093	0.0125	0.0114	0.0095	0.0021
16	rs1502438	76985437	0.8	0.458652199356866	0.84	0.364737902801441	0.362812217220169	0.117195942938933	0.0025	0.0025	0.0292	0.1718	0.0083	0.166	0.2	0.0092	0.0015	0.0069	0.0084	0.0097	0.0012	0.0066	0.0127	0.1262	0.1531	0.0039	0.001	0.012	0.0191	0.0093	0.0125	0.0113	0.0095	0.0021
16	rs6420398	76991593	0.83	0.326509998324372	0.84	0.364737902801441	0.288418044553125	0.0637503875308753	0.0025	0.0023	0.0295	0.1713	0.0081	0.1655	0.2027	0.0088	0.0016	0.0074	0.008	0.0084	0.0015	0.0055	0.012	0.1295	0.1562	0.003	0.0011	0.0119	0.02	0.0082	0.0127	0.009	0.0079	0.0019
16	rs80135113	76993960	0.83	0.326509998324372	0.84	0.364737902801441	0.324702532578577	0.0947903717034728	0.0026	0.0023	0.0295	0.1714	0.0081	0.1652	0.2033	0.0087	0.0016	0.0075	0.008	0.0083	0.0015	0.0054	0.0118	0.1298	0.1564	0.0029	0.0011	0.0119	0.0203	0.008	0.0127	0.0087	0.0077	0.0018
16	rs12716821	77000977	0.83	0.326509998324372	0.84	0.364737902801441	0.380393686521309	0.146293899622087	0.0026	0.0023	0.0296	0.1713	0.0081	0.1651	0.2035	0.0086	0.0016	0.0076	0.008	0.0082	0.0015	0.0054	0.0119	0.1299	0.1562	0.0028	0.0011	0.0119	0.0204	0.0082	0.0127	0.0086	0.0076	0.0018
16	rs12232409	77001311	0.83	0.326509998324372	0.84	0.364737902801441	0.384979921410441	0.147138196921556	0.0026	0.0023	0.0296	0.1713	0.0081	0.1651	0.2035	0.0086	0.0016	0.0076	0.008	0.0082	0.0015	0.0054	0.0119	0.1298	0.1562	0.0028	0.0012	0.0119	0.0204	0.0082	0.0127	0.0087	0.0076	0.0019
16	rs78530807	77001657	0.83	0.326509998324372	0.84	0.364737902801441	0.387589299384477	0.14377156807406	0.0026	0.0023	0.0295	0.1712	0.0082	0.1654	0.2035	0.0086	0.0016	0.0076	0.008	0.0082	0.0015	0.0054	0.0118	0.1297	0.1561	0.0028	0.0013	0.0119	0.0204	0.0082	0.0127	0.0087	0.0076	0.0019
16	rs17700451	77001806	0.83	0.326509998324372	0.84	0.364737902801441	0.387478080260952	0.142098864716705	0.0026	0.0023	0.0295	0.1711	0.0082	0.1656	0.2035	0.0086	0.0016	0.0076	0.008	0.0082	0.0015	0.0054	0.0118	0.1297	0.1561	0.0028	0.0013	0.0119	0.0204	0.0081	0.0128	0.0086	0.0076	0.0019
16	rs117051955	77003321	0.83	0.326509998324372	0.83	0.405269641990714	0.375835359609406	0.126125596555621	0.0026	0.0023	0.0295	0.1711	0.0082	0.1657	0.2034	0.0086	0.0016	0.0076	0.008	0.0082	0.0015	0.0054	0.0118	0.1297	0.156	0.0028	0.0013	0.0119	0.0204	0.0081	0.0128	0.0086	0.0076	0.0019
16	rs17617965	77005187	0.83	0.326509998324372	0.83	0.405269641990714	0.3698916131166	0.139326887209051	0.0027	0.0023	0.0295	0.1711	0.0082	0.1659	0.2035	0.0086	0.0016	0.0076	0.008	0.0082	0.0016	0.0054	0.0118	0.1295	0.156	0.0028	0.0013	0.0119	0.0204	0.0081	0.0128	0.0086	0.0076	0.0019
16	rs74739726	77022218	0.84	0.289034762536342	0.83	0.405269641990714	0.326583899642724	0.141913448067169	0.0026	0.0024	0.0292	0.1722	0.0082	0.1658	0.2044	0.0082	0.0014	0.0075	0.0076	0.0079	0.0015	0.0052	0.012	0.1302	0.1573	0.0026	0.0012	0.0116	0.0203	0.0077	0.0124	0.0082	0.0072	0.0019
16	rs284000	77022699	0.84	0.289034762536342	0.83	0.405269641990714	0.338043094642521	0.148360828589878	0.0026	0.0024	0.0292	0.1722	0.0082	0.1657	0.2041	0.0082	0.0014	0.0075	0.0076	0.0079	0.0015	0.0052	0.012	0.1303	0.1575	0.0026	0.0012	0.0117	0.0203	0.0076	0.0124	0.0082	0.0071	0.0019
16	rs113970529	77026416	0.85	0.254661707966279	0.83	0.405269641990714	0.244329041083072	0.0766262266642241	0.0024	0.0024	0.0286	0.1729	0.0079	0.1673	0.2063	0.0079	0.001	0.0073	0.0073	0.0076	0.0013	0.0048	0.0121	0.1302	0.1594	0.0022	0.001	0.0113	0.0202	0.0074	0.0118	0.0075	0.0063	0.0017
16	rs7184877	77031505	0.85	0.254661707966279	0.83	0.405269641990714	0.222368252509815	0.0705940384961114	0.0024	0.0024	0.0283	0.1734	0.0078	0.1683	0.2078	0.0074	8e-04	0.0072	0.0071	0.0075	0.0013	0.0046	0.0121	0.13	0.161	0.0019	0.001	0.0111	0.0201	0.0073	0.0113	0.0071	0.0058	0.0016
16	rs11641111	77035834	0.85	0.254661707966279	0.83	0.405269641990714	0.285611850621548	0.0910031626016865	0.0023	0.0024	0.0282	0.1736	0.0078	0.1684	0.2083	0.0073	7e-04	0.0072	0.0071	0.0074	0.0013	0.0044	0.0122	0.13	0.1616	0.0021	9e-04	0.0111	0.0201	0.0073	0.0112	0.0068	0.0056	0.0015
16	rs17700692	77036662	0.85	0.254661707966279	0.83	0.405269641990714	0.302375247468591	0.0982345859495385	0.0023	0.0024	0.0283	0.1736	0.0077	0.1684	0.2083	0.0074	7e-04	0.0072	0.0069	0.0073	0.0012	0.0044	0.0122	0.1297	0.1618	0.0021	9e-04	0.0111	0.0203	0.0073	0.0113	0.0067	0.0055	0.0014
16	rs629210	77040605	0.85	0.254661707966279	0.83	0.405269641990714	0.221996114128986	0.100665969971369	0.0023	0.0024	0.028	0.1743	0.0074	0.1681	0.2087	0.0074	7e-04	0.0071	0.0066	0.0073	0.0013	0.0044	0.0121	0.129	0.1629	0.002	9e-04	0.0112	0.0206	0.0072	0.0111	0.0065	0.0055	0.0014
16	rs117268427	77045315	0.85	0.254661707966279	0.82	0.448736318624531	0.199254261692034	0.0993663407628129	0.0023	0.0024	0.0279	0.1744	0.0074	0.1682	0.209	0.0074	7e-04	0.0067	0.0065	0.0072	0.0013	0.0044	0.0121	0.129	0.1636	0.002	9e-04	0.0112	0.0206	0.0071	0.011	0.0064	0.0054	0.0013
16	rs283995	77049257	0.85	0.254661707966279	0.83	0.405269641990714	0.160664009425754	0.121629979884351	0.0024	0.0024	0.0276	0.1746	0.0074	0.1684	0.2097	0.0072	7e-04	0.0066	0.0062	0.0069	0.0012	0.0045	0.012	0.1287	0.1649	0.002	8e-04	0.0111	0.0209	0.007	0.0106	0.0062	0.0054	0.0012
16	rs1496958	77055064	0.86	0.223270892544248	0.83	0.405269641990714	0.107959381415327	0.104438906794529	0.0023	0.0023	0.0273	0.1751	0.0071	0.1693	0.2103	0.0067	8e-04	0.0064	0.0056	0.0065	0.001	0.0044	0.0125	0.1298	0.1665	0.0019	7e-04	0.0103	0.0213	0.0066	0.0098	0.0059	0.0053	0.0011
16	rs646435	77055902	0.86	0.223270892544248	0.83	0.405269641990714	0.110298161808747	0.096306275913502	0.0023	0.0022	0.0274	0.1751	0.0071	0.1695	0.2105	0.0067	7e-04	0.0064	0.0056	0.0065	9e-04	0.0044	0.0125	0.1298	0.1665	0.0019	7e-04	0.0103	0.0209	0.0065	0.0098	0.006	0.0053	0.001
16	rs111935180	77094812	0.86	0.223270892544248	0.85	0.32706018639722	0.0871792642778939	0.121717540686718	0.0021	0.0023	0.0267	0.1756	0.0069	0.1698	0.2108	0.0066	7e-04	0.0062	0.0054	0.006	9e-04	0.0044	0.0128	0.1304	0.1673	0.0018	8e-04	0.0104	0.0212	0.0064	0.0088	0.006	0.0053	9e-04
16	rs12921650	77097271	0.86	0.223270892544248	0.85	0.32706018639722	0.0874630302285203	0.123385683898008	0.0021	0.0023	0.0267	0.1756	0.0069	0.1698	0.2108	0.0066	7e-04	0.0062	0.0054	0.006	9e-04	0.0044	0.0128	0.1305	0.1673	0.0018	8e-04	0.0104	0.0212	0.0064	0.0088	0.006	0.0053	9e-04
16	rs35848061	77101327	0.86	0.223270892544248	0.84	0.364737902801441	0.0913027073915321	0.13484240717599	0.0021	0.0023	0.0266	0.176	0.0069	0.1697	0.2108	0.0066	7e-04	0.0062	0.0054	0.006	9e-04	0.0044	0.0128	0.1304	0.1674	0.0018	8e-04	0.0104	0.0212	0.0063	0.0088	0.006	0.0053	9e-04
16	rs682517	77103137	0.86	0.223270892544248	0.84	0.364737902801441	0.0951224123517938	0.145357852045729	0.0021	0.0023	0.0266	0.1763	0.0068	0.1697	0.2108	0.0066	7e-04	0.0062	0.0054	0.006	9e-04	0.0044	0.013	0.1304	0.1675	0.0018	8e-04	0.0104	0.021	0.0063	0.0085	0.006	0.0053	9e-04
16	rs12926039	77127860	0.87	0.194736090082605	0.84	0.364737902801441	0.106292499728179	0.136666311100549	0.002	0.0023	0.0267	0.1773	0.0067	0.1684	0.211	0.0064	8e-04	0.0059	0.0051	0.006	8e-04	0.0044	0.0131	0.1305	0.1693	0.0016	7e-04	0.0103	0.0208	0.0061	0.0084	0.0058	0.0053	8e-04
16	Affx-36070544	77136476	0.87	0.194736090082605	0.84	0.364737902801441	0.124129790874968	0.134933388472316	0.0019	0.0023	0.0268	0.1781	0.0066	0.1676	0.2113	0.0063	8e-04	0.0057	0.0049	0.0061	7e-04	0.0043	0.0131	0.1306	0.1706	0.0015	7e-04	0.0102	0.0208	0.006	0.0083	0.0056	0.0053	7e-04
16	rs72794595	77142224	0.87	0.194736090082605	0.84	0.364737902801441	0.133796590447831	0.142098864716705	0.0019	0.0023	0.0268	0.1782	0.0066	0.1673	0.2112	0.0062	8e-04	0.0056	0.0048	0.006	7e-04	0.0043	0.0132	0.1308	0.171	0.0015	6e-04	0.0102	0.0208	0.006	0.0082	0.0056	0.0053	7e-04
16	rs75033513	77143004	0.87	0.194736090082605	0.84	0.364737902801441	0.137711148639598	0.14451726923519	0.0019	0.0023	0.0268	0.1784	0.0066	0.1672	0.2111	0.0062	8e-04	0.0056	0.0048	0.006	7e-04	0.0043	0.0132	0.1311	0.1707	0.0015	6e-04	0.0102	0.0208	0.0059	0.0082	0.0056	0.0053	7e-04
16	rs76573320	77158330	0.87	0.194736090082605	0.84	0.364737902801441	0.145452553221979	0.158657391375239	0.0019	0.0023	0.0267	0.178	0.0066	0.1675	0.2114	0.0061	8e-04	0.0056	0.0048	0.0056	7e-04	0.0041	0.0133	0.1315	0.1713	0.0015	6e-04	0.01	0.0207	0.0061	0.0084	0.0055	0.0049	6e-04
16	rs9924479	77162941	0.87	0.194736090082605	0.84	0.364737902801441	0.144741264052439	0.168013964739432	0.0019	0.0023	0.0266	0.1779	0.0065	0.1674	0.2115	0.0061	8e-04	0.0056	0.0048	0.0055	7e-04	0.0041	0.0132	0.1318	0.1716	0.0015	6e-04	0.0099	0.0207	0.0062	0.0083	0.0055	0.0049	6e-04
16	rs4462605	77173725	0.87	0.194736090082605	0.85	0.32706018639722	0.140580561636754	0.176554119740517	0.0019	0.0023	0.0267	0.1776	0.0065	0.1674	0.2122	0.006	8e-04	0.0059	0.0048	0.0053	7e-04	0.0041	0.0134	0.1313	0.1716	0.0015	6e-04	0.0099	0.0207	0.0062	0.0081	0.0055	0.0049	6e-04
16	rs9746796	77178861	0.87	0.194736090082605	0.84	0.364737902801441	0.145971158988548	0.180374233113658	0.0018	0.0023	0.0267	0.1775	0.0065	0.1674	0.2121	0.006	8e-04	0.0059	0.0048	0.0053	7e-04	0.0041	0.0135	0.1313	0.1719	0.0015	6e-04	0.0098	0.0207	0.0063	0.0081	0.0054	0.0049	6e-04
16	rs9940339	77179300	0.87	0.194736090082605	0.84	0.364737902801441	0.138558814642744	0.163897230217901	0.0018	0.0023	0.0266	0.1774	0.0065	0.1674	0.2119	0.006	8e-04	0.0059	0.0049	0.0054	7e-04	0.0042	0.0135	0.1312	0.1719	0.0015	6e-04	0.0098	0.0207	0.0063	0.0081	0.0055	0.0049	6e-04
16	rs112051122	77181185	0.87	0.194736090082605	0.83	0.405269641990714	0.138747608515401	0.154241654170004	0.0018	0.0023	0.0266	0.1774	0.0065	0.1674	0.2119	0.006	8e-04	0.0059	0.0049	0.0054	7e-04	0.0042	0.0135	0.1312	0.1719	0.0015	6e-04	0.0098	0.0208	0.0063	0.008	0.0055	0.0049	6e-04
16	rs76085604	77182094	0.87	0.194736090082605	0.83	0.405269641990714	0.138842063231825	0.154623866827518	0.0018	0.0023	0.0266	0.1774	0.0065	0.1675	0.2119	0.006	8e-04	0.0059	0.0049	0.0054	7e-04	0.0042	0.0136	0.1311	0.1718	0.0015	6e-04	0.0098	0.0208	0.0063	0.008	0.0055	0.0049	6e-04
16	rs117922257	77183408	0.87	0.194736090082605	0.82	0.448736318624531	0.139251812168798	0.151575649842152	0.0018	0.0023	0.0266	0.1774	0.0065	0.1675	0.2119	0.006	8e-04	0.0059	0.0049	0.0054	7e-04	0.0042	0.0136	0.1311	0.1719	0.0015	6e-04	0.0098	0.0208	0.0063	0.008	0.0054	0.0049	6e-04
16	rs74514185	77187372	0.87	0.194736090082605	0.82	0.448736318624531	0.139978525013056	0.150532852689932	0.0018	0.0023	0.0266	0.1774	0.0065	0.1676	0.2119	0.006	8e-04	0.0059	0.0049	0.0054	7e-04	0.0042	0.0136	0.131	0.1719	0.0015	6e-04	0.0098	0.0208	0.0063	0.008	0.0054	0.0049	6e-04
16	rs79601766	77188707	0.87	0.194736090082605	0.82	0.448736318624531	0.14007348064116	0.151196152137267	0.0018	0.0023	0.0266	0.1774	0.0065	0.1676	0.2119	0.006	8e-04	0.0059	0.0049	0.0054	7e-04	0.0042	0.0136	0.131	0.1719	0.0015	6e-04	0.0098	0.0208	0.0063	0.008	0.0054	0.0049	6e-04
16	rs76518845	77201509	0.87	0.194736090082605	0.82	0.448736318624531	0.144773550326117	0.153668968817247	0.0018	0.0023	0.0266	0.1774	0.0065	0.1679	0.2118	0.0059	8e-04	0.0059	0.0049	0.0055	7e-04	0.0042	0.0137	0.1307	0.1719	0.0015	6e-04	0.0098	0.0209	0.0064	0.008	0.0053	0.005	6e-04
16	rs113585132	77203721	0.87	0.194736090082605	0.82	0.448736318624531	0.144289706680518	0.157308779897678	0.0018	0.0024	0.0266	0.1774	0.0065	0.168	0.2118	0.0059	8e-04	0.0059	0.0048	0.0055	7e-04	0.0042	0.0137	0.1306	0.1719	0.0015	6e-04	0.0098	0.0209	0.0064	0.008	0.0053	0.005	6e-04
16	rs7498760	77206562	0.87	0.194736090082605	0.82	0.448736318624531	0.142363981982807	0.150343530873822	0.0018	0.0024	0.0266	0.1774	0.0065	0.1681	0.2118	0.0059	8e-04	0.0058	0.0048	0.0055	8e-04	0.0042	0.0138	0.1303	0.1719	0.0015	6e-04	0.0097	0.0209	0.0065	0.0079	0.0053	0.005	6e-04
16	rs7201284	77221679	0.87	0.194736090082605	0.81	0.49521423796015	0.136274159170973	0.141635488226856	0.0018	0.0026	0.0265	0.1773	0.0065	0.1694	0.2119	0.0058	8e-04	0.0057	0.0045	0.0057	0.001	0.0041	0.0142	0.1286	0.1718	0.0014	6e-04	0.0096	0.0211	0.0067	0.0077	0.0053	0.0052	6e-04
16	rs117674901	77224636	0.87	0.194736090082605	0.81	0.49521423796015	0.135776457568323	0.138866829495454	0.0018	0.0026	0.0264	0.1773	0.0064	0.1696	0.2119	0.0057	8e-04	0.0057	0.0045	0.0058	0.001	0.0041	0.0142	0.1283	0.1718	0.0014	6e-04	0.0096	0.0212	0.0068	0.0077	0.0053	0.0052	6e-04
16	rs35193130	77225440	0.87	0.194736090082605	0.81	0.49521423796015	0.136056280065661	0.135024392327929	0.0018	0.0026	0.0264	0.1773	0.0064	0.1697	0.2119	0.0057	8e-04	0.0056	0.0045	0.0058	0.001	0.0041	0.0142	0.1282	0.1718	0.0014	6e-04	0.0096	0.0212	0.0068	0.0077	0.0053	0.0052	6e-04
16	rs75532399	77229150	0.87	0.194736090082605	0.81	0.49521423796015	0.133765793844136	0.146293899622087	0.0018	0.0027	0.0264	0.1773	0.0064	0.17	0.212	0.0057	8e-04	0.0056	0.0044	0.0059	0.001	0.004	0.0143	0.1278	0.1718	0.0013	6e-04	0.0096	0.0213	0.0069	0.0076	0.0053	0.0053	7e-04
16	rs13330279	77235574	0.87	0.194736090082605	0.81	0.49521423796015	0.139441171072445	0.127014223747842	0.0018	0.0028	0.0263	0.1773	0.0064	0.1704	0.212	0.0057	8e-04	0.0055	0.0043	0.0059	0.0011	0.004	0.0144	0.127	0.1717	0.0013	7e-04	0.0095	0.0214	0.007	0.0077	0.0053	0.0054	7e-04
16	rs80303013	77240092	0.87	0.194736090082605	0.81	0.49521423796015	0.13818168909318	0.1279051719469	0.0018	0.0029	0.0262	0.1773	0.0064	0.1707	0.212	0.0056	9e-04	0.0055	0.0043	0.006	0.001	0.004	0.0145	0.1266	0.1717	0.0012	7e-04	0.0095	0.0215	0.0071	0.0077	0.0053	0.0054	7e-04
16	rs75077644	77242063	0.86	0.223270892544248	0.81	0.49521423796015	0.137711148639598	0.126925256459121	0.0018	0.0029	0.0263	0.1773	0.0065	0.1707	0.212	0.0056	9e-04	0.0055	0.0043	0.006	0.001	0.004	0.0145	0.1266	0.1717	0.0012	7e-04	0.0095	0.0215	0.0071	0.0077	0.0053	0.0054	7e-04
16	rs61740088	77243330	0.86	0.223270892544248	0.82	0.448736318624531	0.137679813502954	0.13077171605386	0.0018	0.0029	0.0263	0.1773	0.0065	0.1708	0.212	0.0056	9e-04	0.0055	0.0043	0.006	0.001	0.004	0.0145	0.1265	0.1717	0.0012	7e-04	0.0095	0.0215	0.0071	0.0077	0.0053	0.0054	7e-04
16	rs4887896	77244837	0.86	0.223270892544248	0.82	0.448736318624531	0.13786788849527	0.147702035241836	0.0018	0.0029	0.0263	0.1773	0.0065	0.1708	0.212	0.0056	9e-04	0.0055	0.0043	0.006	0.001	0.004	0.0145	0.1265	0.1717	0.0012	7e-04	0.0095	0.0215	0.0071	0.0077	0.0053	0.0054	7e-04
16	rs61746433	77245139	0.86	0.223270892544248	0.82	0.448736318624531	0.137742488054323	0.149776079071407	0.0018	0.0029	0.0263	0.1773	0.0065	0.1708	0.212	0.0056	9e-04	0.0055	0.0043	0.006	0.001	0.004	0.0145	0.1265	0.1717	0.0012	7e-04	0.0095	0.0215	0.0071	0.0077	0.0053	0.0054	7e-04
16	rs13331769	77246218	0.86	0.223270892544248	0.82	0.448736318624531	0.137554515735984	0.153859779379064	0.0018	0.0029	0.0263	0.1772	0.0065	0.1708	0.212	0.0056	9e-04	0.0055	0.0043	0.006	0.001	0.004	0.0145	0.1264	0.1717	0.0012	7e-04	0.0095	0.0215	0.0071	0.0077	0.0053	0.0054	7e-04
16	rs117000984	77249450	0.86	0.223270892544248	0.82	0.448736318624531	0.13070768506593	0.15433717567609	0.0018	0.0028	0.0262	0.1774	0.0064	0.171	0.2122	0.0056	9e-04	0.0055	0.0043	0.006	9e-04	0.004	0.0145	0.1261	0.1717	0.0012	7e-04	0.0096	0.0216	0.0071	0.0077	0.0053	0.0054	7e-04
16	rs11149974	77254262	0.86	0.223270892544248	0.82	0.448736318624531	0.12721367880066	0.165559206008324	0.0018	0.0027	0.0262	0.1776	0.0064	0.1712	0.2124	0.0056	9e-04	0.0055	0.0043	0.006	8e-04	0.004	0.0146	0.1259	0.1717	0.0011	7e-04	0.0096	0.0216	0.0072	0.0077	0.0053	0.0054	7e-04
16	rs13338146	77255735	0.86	0.223270892544248	0.82	0.448736318624531	0.125221676133135	0.169394149205701	0.0018	0.0027	0.0262	0.1777	0.0064	0.1713	0.2125	0.0055	9e-04	0.0055	0.0043	0.006	8e-04	0.004	0.0146	0.1257	0.1717	0.0011	7e-04	0.0096	0.0216	0.0072	0.0077	0.0053	0.0053	7e-04
16	rs72800028	77257307	0.86	0.223270892544248	0.83	0.405269641990714	0.128893286168361	0.171868555336024	0.0018	0.0027	0.0265	0.1776	0.0064	0.1712	0.2125	0.0055	9e-04	0.0055	0.0043	0.006	8e-04	0.004	0.0146	0.1256	0.1716	0.0011	7e-04	0.0096	0.0216	0.0072	0.0077	0.0053	0.0053	7e-04
16	rs9932327	77258834	0.86	0.223270892544248	0.83	0.405269641990714	0.128291894068538	0.165167622530946	0.0018	0.0027	0.0265	0.1776	0.0064	0.1712	0.2124	0.0055	9e-04	0.0055	0.0043	0.006	8e-04	0.004	0.0146	0.1256	0.1716	0.0011	7e-04	0.0096	0.0216	0.0072	0.0076	0.0053	0.0053	7e-04
16	rs7205670	77265478	0.87	0.194736090082605	0.83	0.405269641990714	0.114339772214825	0.147514002725203	0.0019	0.0028	0.0269	0.1781	0.0064	0.1714	0.2116	0.0055	0.001	0.0057	0.0043	0.006	9e-04	0.0041	0.0145	0.1241	0.1723	0.0011	7e-04	0.0094	0.021	0.0076	0.0075	0.0058	0.0054	8e-04
16	rs117095943	77270103	0.87	0.194736090082605	0.83	0.405269641990714	0.122546658624723	0.137398387147485	0.0019	0.0029	0.027	0.1782	0.0064	0.1716	0.2111	0.0054	0.001	0.0057	0.0043	0.006	9e-04	0.0041	0.0146	0.1239	0.1724	0.001	7e-04	0.0093	0.0207	0.0077	0.0075	0.006	0.0055	8e-04
16	rs929891	77274806	0.87	0.194736090082605	0.83	0.405269641990714	0.129980084832901	0.163312060790751	0.0019	0.003	0.0271	0.1782	0.0064	0.1719	0.2107	0.0054	0.0011	0.0057	0.0043	0.006	9e-04	0.0041	0.0146	0.1238	0.1724	0.001	7e-04	0.0092	0.0206	0.0077	0.0075	0.0061	0.0055	8e-04
16	rs12599800	77276815	0.87	0.194736090082605	0.83	0.405269641990714	0.13250680870898	0.152430765349601	0.002	0.0031	0.0271	0.1779	0.0064	0.1719	0.2105	0.0054	0.0011	0.0057	0.0043	0.006	0.001	0.0041	0.0146	0.1241	0.1723	0.001	7e-04	0.0092	0.0206	0.0077	0.0075	0.0061	0.0055	8e-04
16	rs72800048	77276860	0.87	0.194736090082605	0.83	0.405269641990714	0.132261989573737	0.150059708613022	0.002	0.0031	0.0271	0.1778	0.0064	0.1719	0.2105	0.0054	0.0011	0.0057	0.0043	0.006	0.001	0.0041	0.0146	0.1241	0.1723	0.001	7e-04	0.0092	0.0206	0.0077	0.0075	0.0061	0.0055	8e-04
16	rs10153050	77279769	0.87	0.194736090082605	0.83	0.405269641990714	0.130950764076528	0.106262326084331	0.002	0.0031	0.0271	0.1778	0.0064	0.172	0.2105	0.0054	0.0011	0.0057	0.0043	0.0059	0.001	0.0041	0.0146	0.124	0.1722	0.001	7e-04	0.0092	0.0205	0.0078	0.0075	0.0061	0.0055	8e-04
16	rs80229759	77295852	0.87	0.194736090082605	0.83	0.405269641990714	0.134598801105358	0.130591867625126	0.0019	0.0036	0.0271	0.1761	0.0066	0.1746	0.2097	0.0053	0.0013	0.0052	0.0046	0.006	0.0011	0.0044	0.0144	0.1231	0.1711	0.0012	0.0012	0.0089	0.0203	0.0083	0.0075	0.0068	0.0053	0.001
16	rs2162957	77297193	0.87	0.194736090082605	0.82	0.448736318624531	0.130738055021381	0.130232445763723	0.0019	0.0036	0.027	0.1761	0.0065	0.1747	0.2097	0.0053	0.0013	0.0052	0.0046	0.006	0.0011	0.0044	0.0144	0.1231	0.1711	0.0012	0.0012	0.0089	0.0203	0.0083	0.0075	0.0068	0.0053	0.001
16	rs12443701	77302444	0.87	0.194736090082605	0.82	0.448736318624531	0.125814305824939	0.140525634072531	0.0019	0.0036	0.0268	0.1759	0.0065	0.1749	0.2099	0.0053	0.0013	0.0052	0.0046	0.006	0.0011	0.0044	0.0143	0.1232	0.1712	0.0012	0.0012	0.0089	0.0201	0.0084	0.0075	0.0068	0.0053	0.001
16	rs118153423	77306187	0.87	0.194736090082605	0.82	0.448736318624531	0.12593303575528	0.124178823883261	0.0019	0.0036	0.0268	0.1758	0.0065	0.175	0.2099	0.0053	0.0013	0.0052	0.0047	0.006	0.0011	0.0044	0.0143	0.1232	0.1712	0.0012	0.0012	0.0089	0.0201	0.0084	0.0075	0.0067	0.0053	0.001
16	rs7202055	77311312	0.87	0.194736090082605	0.82	0.448736318624531	0.12679586198544	0.134933388472316	0.0019	0.0037	0.0268	0.1755	0.0065	0.1752	0.2099	0.0053	0.0014	0.0051	0.0047	0.006	0.0012	0.0044	0.0143	0.1232	0.1711	0.0013	0.0013	0.0089	0.0202	0.0085	0.0075	0.0067	0.0052	0.001
16	rs17712814	77312712	0.87	0.194736090082605	0.82	0.448736318624531	0.127034512366602	0.140248667790305	0.0019	0.0037	0.0268	0.1755	0.0065	0.1751	0.2098	0.0053	0.0014	0.0051	0.0047	0.0061	0.0012	0.0044	0.0143	0.1232	0.1711	0.0013	0.0013	0.0089	0.0201	0.0085	0.0075	0.0067	0.0053	0.001
16	rs7204015	77314194	0.87	0.194736090082605	0.82	0.448736318624531	0.138338749850533	0.141820772762153	0.0019	0.0037	0.0268	0.1755	0.0065	0.1752	0.2098	0.0053	0.0014	0.0051	0.0047	0.006	0.0012	0.0044	0.0143	0.1231	0.1713	0.0013	0.0013	0.0089	0.0201	0.0086	0.0075	0.0064	0.0053	0.001
16	rs1137647	77316834	0.86	0.223270892544248	0.82	0.448736318624531	0.120108583117399	0.104769529533759	0.0019	0.0038	0.0268	0.1755	0.0063	0.1758	0.2097	0.0055	0.0016	0.0048	0.0048	0.0062	0.0012	0.0047	0.0142	0.1224	0.1706	0.0013	0.0011	0.009	0.0205	0.0089	0.0078	0.0065	0.0048	0.001
16	rs889706	77317591	0.86	0.223270892544248	0.82	0.448736318624531	0.122838897869074	0.108097900011537	0.0019	0.0038	0.0268	0.1756	0.0062	0.1758	0.2098	0.0055	0.0016	0.0047	0.0047	0.0061	0.0011	0.0047	0.0142	0.1225	0.1707	0.0013	0.0011	0.009	0.0205	0.0088	0.0078	0.0065	0.0047	0.001
16	rs17712938	77319869	0.86	0.223270892544248	0.82	0.448736318624531	0.135372880715181	0.120145074782239	0.002	0.0038	0.0269	0.1755	0.0062	0.1759	0.2098	0.0055	0.0016	0.0047	0.0047	0.0059	0.0011	0.0047	0.0142	0.1228	0.1708	0.0013	0.0011	0.009	0.0205	0.0087	0.0075	0.0065	0.0049	0.001
16	rs117826690	77320524	0.86	0.223270892544248	0.82	0.448736318624531	0.13195634963902	0.111042965294375	0.002	0.0038	0.0269	0.1753	0.0061	0.1761	0.2097	0.0055	0.0016	0.0048	0.0046	0.0058	0.0012	0.0047	0.0142	0.1229	0.1709	0.0013	0.0011	0.009	0.0205	0.0087	0.0075	0.0065	0.0049	0.001
16	rs4887902	77321946	0.86	0.223270892544248	0.82	0.448736318624531	0.129496381632356	0.116678387763124	0.0021	0.0038	0.0269	0.175	0.0061	0.1764	0.2096	0.0055	0.0016	0.0048	0.0046	0.0057	0.0013	0.0047	0.0142	0.123	0.1709	0.0013	0.0011	0.0089	0.0205	0.0087	0.0074	0.0065	0.005	0.001
16	rs68045879	77323093	0.86	0.223270892544248	0.82	0.448736318624531	0.127961854250459	0.113932799670477	0.0022	0.0038	0.0269	0.1747	0.0061	0.1766	0.2096	0.0055	0.0016	0.0048	0.0046	0.0057	0.0015	0.0047	0.0142	0.1231	0.1709	0.0014	0.0011	0.0089	0.0204	0.0086	0.0074	0.0065	0.005	0.001
16	rs3743749	77323235	0.86	0.223270892544248	0.81	0.49521423796015	0.107608541242039	0.114531273468107	0.0022	0.0038	0.0269	0.1746	0.0061	0.1765	0.2096	0.0055	0.0016	0.0048	0.0046	0.0057	0.0015	0.0048	0.0142	0.1231	0.1707	0.0014	0.0011	0.0088	0.0204	0.0085	0.0074	0.0065	0.005	0.0013
16	rs35478105	77325325	0.86	0.223270892544248	0.81	0.49521423796015	0.112169403463112	0.117282286432709	0.0022	0.0038	0.0268	0.1747	0.0061	0.1767	0.2096	0.0056	0.0016	0.0048	0.0046	0.0056	0.0015	0.0048	0.0142	0.1231	0.1707	0.0014	0.0011	0.0088	0.0204	0.0085	0.0074	0.0064	0.005	0.0013
16	rs12935394	77328990	0.86	0.223270892544248	0.81	0.49521423796015	0.118299631404734	0.106179179038165	0.0021	0.0038	0.0271	0.1749	0.0061	0.1767	0.2092	0.0058	0.0016	0.0048	0.0046	0.0056	0.0014	0.0048	0.0144	0.1227	0.1703	0.0014	0.0011	0.0088	0.0204	0.0086	0.0074	0.0066	0.005	0.0013
16	rs7192208	77329641	0.86	0.223270892544248	0.81	0.49521423796015	0.116337648646847	0.0896765788393621	0.0021	0.0038	0.0271	0.1749	0.006	0.1765	0.2091	0.006	0.0016	0.0048	0.0046	0.0057	0.0014	0.0049	0.0146	0.1227	0.17	0.0014	0.0011	0.0088	0.0204	0.0086	0.0075	0.0067	0.005	0.0013
16	rs75726445	77332404	0.86	0.223270892544248	0.81	0.49521423796015	0.114004202153156	0.0764802456905709	0.0022	0.0038	0.0271	0.1749	0.006	0.1764	0.2088	0.0061	0.0015	0.0049	0.0046	0.0057	0.0014	0.0049	0.0147	0.1225	0.1697	0.0014	0.0011	0.0087	0.0204	0.0087	0.0075	0.0068	0.005	0.0013
16	rs76238468	77333598	0.86	0.223270892544248	0.82	0.448736318624531	0.111038829638494	0.0723679956772017	0.0022	0.0038	0.0271	0.1749	0.006	0.1763	0.2087	0.0062	0.0015	0.005	0.0046	0.0058	0.0014	0.005	0.0148	0.1224	0.1696	0.0014	0.0011	0.0087	0.0204	0.0087	0.0075	0.0069	0.005	0.0013
16	rs10514413	77342569	0.87	0.194736090082605	0.83	0.405269641990714	0.0764360158135708	0.0625376679516786	0.0024	0.0037	0.0264	0.1751	0.0059	0.1749	0.2062	0.0064	0.0015	0.0057	0.0047	0.0063	0.0013	0.0055	0.0148	0.1187	0.1741	0.0015	9e-04	0.0086	0.02	0.0098	0.0082	0.0072	0.0052	0.0013
16	rs6564425	77348111	0.87	0.194736090082605	0.83	0.405269641990714	0.0763274935213932	0.0668939645962369	0.0024	0.0037	0.0264	0.1752	0.0059	0.1751	0.2061	0.0064	0.0015	0.0057	0.0047	0.0063	0.0013	0.0058	0.0148	0.1189	0.1738	0.0015	9e-04	0.0085	0.0199	0.0097	0.0082	0.0072	0.0053	0.0013
16	rs1909801	77350909	0.87	0.194736090082605	0.83	0.405269641990714	0.0791148573530652	0.0658619093009029	0.0022	0.0037	0.0264	0.175	0.0059	0.1753	0.2059	0.0067	0.0014	0.0058	0.0047	0.0063	0.0013	0.0058	0.0149	0.1192	0.1735	0.0015	8e-04	0.0085	0.0199	0.0097	0.0082	0.007	0.0053	0.0013
16	rs118012660	77351080	0.87	0.194736090082605	0.83	0.405269641990714	0.0828327661039107	0.065519386739129	0.0022	0.0037	0.0264	0.175	0.0059	0.1756	0.2059	0.0067	0.0014	0.0058	0.0047	0.0063	0.0013	0.0058	0.0149	0.1191	0.1735	0.0015	8e-04	0.0084	0.0198	0.0097	0.0082	0.0069	0.0053	0.0013
16	rs9923239	77351162	0.87	0.194736090082605	0.83	0.405269641990714	0.0837966537665862	0.0661364665177148	0.0022	0.0037	0.0264	0.1751	0.0059	0.1756	0.2059	0.0067	0.0014	0.0058	0.0047	0.0063	0.0013	0.0058	0.0149	0.1192	0.1735	0.0015	8e-04	0.0084	0.0198	0.0097	0.0082	0.0069	0.0053	0.0013
16	rs9930984	77353973	0.87	0.194736090082605	0.83	0.405269641990714	0.0916192797475995	0.0691180516422347	0.0022	0.0037	0.0264	0.1753	0.006	0.1755	0.2059	0.0067	0.0014	0.0058	0.0047	0.0063	0.0013	0.0058	0.015	0.119	0.1735	0.0015	8e-04	0.0084	0.0197	0.0097	0.0082	0.0069	0.0052	0.0013
16	rs11640912	77359919	0.87	0.194736090082605	0.83	0.405269641990714	0.0955473628757026	0.0699598861930661	0.0023	0.0037	0.0262	0.1754	0.006	0.1755	0.2059	0.0067	0.0014	0.0058	0.0047	0.0063	0.0013	0.0058	0.0152	0.1187	0.1734	0.0016	9e-04	0.0083	0.0197	0.0097	0.0082	0.0071	0.0052	0.0014
16	rs9929799	77365726	0.87	0.194736090082605	0.83	0.405269641990714	0.0962247341469918	0.0733693493488562	0.0023	0.0038	0.0261	0.1755	0.006	0.1754	0.2059	0.0067	0.0015	0.0058	0.0047	0.0063	0.0013	0.0058	0.0152	0.1185	0.1733	0.0016	9e-04	0.0083	0.0196	0.0097	0.0083	0.0071	0.0053	0.0015
16	rs8048640	77372875	0.87	0.194736090082605	0.83	0.405269641990714	0.0929662944361556	0.0624035290588065	0.0023	0.0038	0.026	0.1754	0.006	0.1756	0.2059	0.0068	0.0015	0.0058	0.0046	0.0063	0.0013	0.0058	0.0151	0.1187	0.1732	0.0016	9e-04	0.0082	0.0196	0.0098	0.0083	0.0071	0.0053	0.0015
16	rs2115417	77380144	0.87	0.194736090082605	0.83	0.405269641990714	0.0900674533119345	0.0695384392031729	0.0023	0.0038	0.026	0.1753	0.006	0.1758	0.2056	0.0068	0.0016	0.0058	0.0046	0.0063	0.0013	0.0058	0.0151	0.1188	0.1729	0.0016	9e-04	0.0082	0.0195	0.0098	0.0083	0.0071	0.0053	0.0015
16	rs78406714	77388143	0.87	0.194736090082605	0.83	0.405269641990714	0.0917168259916597	0.0642925244573774	0.0024	0.0039	0.0259	0.1748	0.006	0.176	0.2054	0.0069	0.0018	0.0059	0.0046	0.0064	0.0013	0.0058	0.0151	0.119	0.1725	0.0016	0.001	0.0082	0.0195	0.0099	0.0083	0.0072	0.0053	0.0016
16	rs10514414	77389002	0.88	0.168925028033099	0.83	0.405269641990714	0.0924750344512077	0.0728679626828336	0.0025	0.004	0.0258	0.1744	0.0061	0.1762	0.2051	0.0071	0.0019	0.006	0.0047	0.0064	0.0013	0.0058	0.0151	0.1191	0.1722	0.0016	0.001	0.0082	0.0194	0.0099	0.0083	0.0073	0.0052	0.0017
16	rs937585	77395259	0.88	0.168925028033099	0.83	0.405269641990714	0.092941692420525	0.0620687150534246	0.0025	0.004	0.0258	0.1743	0.0061	0.1762	0.2047	0.0071	0.0019	0.006	0.0047	0.0064	0.0013	0.0058	0.0151	0.1195	0.1723	0.0016	0.001	0.0081	0.0194	0.0099	0.0083	0.0073	0.0052	0.0017
16	rs11643211	77401545	0.88	0.168925028033099	0.83	0.405269641990714	0.0976646256299366	0.0624705832802539	0.0025	0.004	0.0258	0.1743	0.0061	0.1762	0.205	0.0071	0.002	0.0061	0.0047	0.0061	0.0013	0.0057	0.015	0.12	0.1718	0.0016	0.001	0.008	0.0195	0.0098	0.0083	0.0073	0.0051	0.0018
16	rs77733020	77406775	0.88	0.168925028033099	0.82	0.448736318624531	0.10131021815133	0.056301984089823	0.0025	0.0039	0.0261	0.1743	0.0061	0.1757	0.2052	0.0071	0.002	0.0061	0.0045	0.006	0.0013	0.0057	0.0149	0.1203	0.1717	0.0016	0.001	0.0081	0.0195	0.0098	0.0083	0.0073	0.005	0.0018
16	rs16945559	77407078	0.88	0.168925028033099	0.82	0.448736318624531	0.102875770276341	0.0559175756741333	0.0025	0.0039	0.0261	0.1743	0.0061	0.1757	0.2052	0.0071	0.002	0.0061	0.0045	0.006	0.0013	0.0057	0.0149	0.1202	0.1717	0.0016	0.001	0.0081	0.0195	0.0098	0.0083	0.0073	0.005	0.0018
16	rs12600212	77415296	0.88	0.168925028033099	0.82	0.448736318624531	0.102954441109911	0.0565588846410579	0.0026	0.0039	0.0261	0.1745	0.0061	0.1759	0.2052	0.0071	0.002	0.0061	0.0045	0.0061	0.0013	0.0057	0.0149	0.1199	0.1716	0.0016	0.0011	0.0081	0.0194	0.0098	0.0083	0.0073	0.005	0.0019
16	rs112484043	77415974	0.88	0.168925028033099	0.82	0.448736318624531	0.105172452456557	0.0568162870431793	0.0026	0.0039	0.0261	0.1745	0.0061	0.1759	0.2052	0.0071	0.002	0.0061	0.0045	0.0061	0.0013	0.0057	0.0149	0.1199	0.1716	0.0016	0.0011	0.0081	0.0194	0.0098	0.0083	0.0073	0.005	0.0019
16	rs17688054	77420667	0.89	0.145699762692903	0.82	0.448736318624531	0.0373951727746161	0.0634800449719103	0.0027	0.0033	0.0269	0.1738	0.0056	0.177	0.2042	0.0073	0.0023	0.0058	0.0043	0.0066	0.0016	0.0053	0.014	0.1195	0.1723	0.0018	0.0013	0.0082	0.0195	0.0102	0.0082	0.0075	0.0046	0.0022
16	rs72801657	77421991	0.89	0.145699762692903	0.82	0.448736318624531	0.0367797246918193	0.065041115434425	0.0027	0.0032	0.0269	0.1738	0.0056	0.1771	0.2042	0.0073	0.0023	0.0058	0.0043	0.0066	0.0016	0.0053	0.014	0.1195	0.1723	0.0018	0.0013	0.0082	0.0195	0.0102	0.0082	0.0075	0.0046	0.0022
16	rs11864477	77427769	0.89	0.145699762692903	0.82	0.448736318624531	0.0301189419438806	0.068838382882819	0.0028	0.0031	0.027	0.1738	0.0055	0.1774	0.2041	0.0073	0.0024	0.0058	0.0042	0.0067	0.0017	0.0053	0.0138	0.1194	0.1725	0.0018	0.0013	0.0081	0.0194	0.01	0.0082	0.0076	0.0046	0.0023
16	rs11149983	77429605	0.89	0.145699762692903	0.82	0.448736318624531	0.0286635649194886	0.0683500996985471	0.0028	0.0031	0.0271	0.1739	0.0055	0.1773	0.2041	0.0073	0.0024	0.0058	0.0042	0.0067	0.0017	0.0052	0.0138	0.1194	0.1725	0.0019	0.0013	0.0081	0.0194	0.01	0.0082	0.0076	0.0046	0.0023
16	rs12596244	77429804	0.89	0.145699762692903	0.82	0.448736318624531	0.0285519988941029	0.0685591865461554	0.0028	0.0031	0.0271	0.1739	0.0055	0.1773	0.2041	0.0073	0.0024	0.0058	0.0042	0.0067	0.0017	0.0052	0.0137	0.1194	0.1725	0.0019	0.0013	0.0081	0.0194	0.01	0.0082	0.0076	0.0046	0.0023
16	rs77370343	77430373	0.89	0.145699762692903	0.82	0.448736318624531	0.0298881800378152	0.0703823905035144	0.0028	0.0031	0.0271	0.1739	0.0055	0.1773	0.2041	0.0073	0.0024	0.0058	0.0042	0.0067	0.0017	0.0052	0.0137	0.1194	0.1725	0.0019	0.0013	0.0081	0.0194	0.01	0.0082	0.0076	0.0046	0.0023
16	rs36006983	77431739	0.89	0.145699762692903	0.82	0.448736318624531	0.0313272624761411	0.0752440170072701	0.0028	0.0031	0.027	0.1739	0.0054	0.1774	0.204	0.0073	0.0024	0.0058	0.0042	0.0067	0.0017	0.0052	0.0137	0.1194	0.1726	0.0019	0.0013	0.0081	0.0194	0.01	0.0082	0.0075	0.0046	0.0023
16	rs12933386	77444509	0.89	0.145699762692903	0.82	0.448736318624531	0.0240203842686932	0.0925737372595318	0.0032	0.0031	0.0257	0.1727	0.0055	0.1801	0.203	0.0075	0.0026	0.0058	0.0042	0.0068	0.002	0.005	0.0134	0.1184	0.1727	0.0021	0.0015	0.0083	0.0192	0.01	0.0082	0.0072	0.0051	0.0024
16	rs117618795	77444927	0.9	0.124917206299546	0.82	0.448736318624531	0.022284266620505	0.105266221340643	0.0033	0.003	0.0256	0.1722	0.0054	0.1806	0.2027	0.0076	0.0026	0.0057	0.0042	0.007	0.0021	0.0049	0.0134	0.1188	0.1728	0.0022	0.0015	0.0084	0.0192	0.0099	0.0082	0.007	0.0051	0.0024
16	rs17621123	77448663	0.9	0.124917206299546	0.82	0.448736318624531	0.0163401209982182	0.115474138660611	0.0036	0.0028	0.0255	0.1711	0.0053	0.1817	0.202	0.0076	0.0027	0.0055	0.0042	0.0073	0.0023	0.0048	0.0133	0.1195	0.1728	0.0023	0.0015	0.0087	0.0192	0.0098	0.0082	0.0067	0.0052	0.0024
16	rs10781985	77452210	0.9	0.124917206299546	0.82	0.448736318624531	0.0154785690207492	0.109524567426951	0.0036	0.0028	0.0256	0.1711	0.0053	0.1817	0.202	0.0076	0.0027	0.0055	0.0042	0.0073	0.0023	0.0048	0.0133	0.1195	0.1728	0.0023	0.0016	0.0087	0.0192	0.0098	0.0082	0.0066	0.0052	0.0024
16	rs11640266	77453385	0.9	0.124917206299546	0.82	0.448736318624531	0.0144051771065471	0.11444570419554	0.0036	0.0028	0.0254	0.1707	0.0053	0.1817	0.2027	0.0076	0.0027	0.0055	0.0042	0.0073	0.0023	0.0048	0.0133	0.1195	0.1729	0.0023	0.0015	0.0086	0.0191	0.0099	0.0082	0.0066	0.0052	0.0024
16	rs768503	77454588	0.9	0.124917206299546	0.82	0.448736318624531	0.0159415844696262	0.115645883994281	0.0036	0.0028	0.0254	0.1707	0.0053	0.1817	0.2028	0.0076	0.0027	0.0055	0.0042	0.0073	0.0023	0.0047	0.0133	0.1195	0.1729	0.0023	0.0014	0.0086	0.0191	0.0099	0.0082	0.0066	0.0052	0.0023
16	rs17688554	77456225	0.9	0.124917206299546	0.82	0.448736318624531	0.0166929170031075	0.150532852689932	0.0037	0.0029	0.0256	0.1689	0.0053	0.1817	0.2015	0.0077	0.0027	0.0056	0.0043	0.0074	0.0024	0.005	0.0131	0.1201	0.1736	0.0023	0.0015	0.009	0.0191	0.0099	0.0083	0.0066	0.0052	0.0024
16	rs1366548	77456789	0.89	0.145699762692903	0.82	0.448736318624531	0.0127381106605987	0.11927481260078	0.0038	0.0029	0.0259	0.167	0.0053	0.1817	0.2001	0.0078	0.0028	0.0058	0.0043	0.0075	0.0025	0.0052	0.0129	0.1207	0.1742	0.0023	0.0015	0.0093	0.0192	0.01	0.0084	0.0066	0.0053	0.0026
16	rs75867324	77456881	0.9	0.124917206299546	0.82	0.448736318624531	0.0147129447332997	0.133389780436249	0.0038	0.0029	0.0259	0.167	0.0053	0.1817	0.2	0.0078	0.0028	0.0058	0.0043	0.0075	0.0025	0.0052	0.0129	0.1207	0.1743	0.0023	0.0015	0.0093	0.0192	0.01	0.0084	0.0066	0.0053	0.0026
16	rs17621255	77457066	0.9	0.124917206299546	0.82	0.448736318624531	0.0168599636053847	0.126925256459121	0.0039	0.0029	0.0259	0.167	0.0052	0.1816	0.1999	0.0078	0.0028	0.0059	0.0043	0.0074	0.0025	0.0053	0.0129	0.1208	0.1745	0.0023	0.0015	0.0093	0.0192	0.01	0.0084	0.0066	0.0053	0.0025
16	rs117416474	77457370	0.9	0.124917206299546	0.82	0.448736318624531	0.0194474686553441	0.134478707728928	0.004	0.0028	0.026	0.1669	0.0052	0.1814	0.1997	0.0078	0.0028	0.0059	0.0042	0.0074	0.0026	0.0053	0.0129	0.1208	0.1747	0.0023	0.0015	0.0093	0.0192	0.0101	0.0084	0.0066	0.0053	0.0025
16	rs117725637	77472446	0.9	0.124917206299546	0.81	0.49521423796015	0.041947424074389	0.130681780387496	0.0045	0.0025	0.0263	0.1666	0.0051	0.1809	0.1992	0.0079	0.0028	0.0061	0.0039	0.0072	0.0027	0.0054	0.0128	0.1206	0.1758	0.0022	0.0015	0.0092	0.0192	0.0103	0.0082	0.0066	0.0053	0.0026
16	rs2172624	77479287	0.9	0.124917206299546	0.81	0.49521423796015	0.0453432938829435	0.123914232541766	0.0046	0.0025	0.0263	0.1666	0.0052	0.1809	0.1991	0.0079	0.0029	0.0062	0.0038	0.0072	0.0027	0.0054	0.0128	0.1205	0.176	0.0022	0.0016	0.0092	0.0193	0.0103	0.0082	0.0066	0.0053	0.0026
16	rs7199469	77490075	0.9	0.124917206299546	0.81	0.49521423796015	0.0413532174276917	0.122770114142008	0.0045	0.0024	0.0263	0.1663	0.0052	0.1807	0.1994	0.008	0.0028	0.0062	0.0038	0.0071	0.0027	0.0056	0.0126	0.1201	0.1771	0.0022	0.0015	0.0092	0.0193	0.01	0.0082	0.0065	0.0054	0.0025
16	rs17688919	77492386	0.9	0.124917206299546	0.81	0.49521423796015	0.0381539861691235	0.123649852477956	0.0044	0.0024	0.0263	0.1661	0.0052	0.1805	0.1991	0.008	0.0028	0.0063	0.0039	0.0071	0.0027	0.0056	0.0128	0.1201	0.1772	0.0021	0.0015	0.0093	0.0194	0.01	0.0083	0.0067	0.0054	0.0024
16	rs117643148	77497138	0.9	0.124917206299546	0.81	0.49521423796015	0.027823355668505	0.104769529533759	0.0044	0.0024	0.026	0.1659	0.0053	0.1802	0.1987	0.0081	0.0027	0.0064	0.0041	0.0071	0.0027	0.0058	0.0128	0.1199	0.1772	0.0022	0.0015	0.0096	0.0195	0.0101	0.0086	0.0068	0.0057	0.0023
16	rs62046472	77498109	0.9	0.124917206299546	0.8	0.544775224122235	0.0268191386215109	0.101645008448666	0.0044	0.0024	0.026	0.1658	0.0053	0.1801	0.1986	0.0081	0.0027	0.0064	0.0041	0.0071	0.0027	0.0058	0.0128	0.1199	0.1772	0.0022	0.0015	0.0097	0.0195	0.0101	0.0087	0.0068	0.0057	0.0023
16	rs1826602	77502310	0.9	0.124917206299546	0.8	0.544775224122235	0.0234538559572312	0.0984766776535603	0.0044	0.0024	0.0258	0.1655	0.0053	0.1799	0.199	0.0081	0.0027	0.0064	0.0042	0.0071	0.0027	0.0058	0.0129	0.1197	0.1772	0.0023	0.0015	0.0098	0.0196	0.0101	0.0088	0.0068	0.0058	0.0023
16	rs12446231	77502781	0.9	0.124917206299546	0.79	0.597486775499064	0.0185412793668268	0.107178599216655	0.0044	0.0024	0.0257	0.1654	0.0053	0.1794	0.2005	0.0081	0.0027	0.0064	0.0042	0.0071	0.0026	0.0058	0.0126	0.1196	0.1768	0.0022	0.0015	0.0098	0.0195	0.0101	0.0088	0.0067	0.0058	0.0023
16	rs76111330	77503832	0.9	0.124917206299546	0.79	0.597486775499064	0.0175012411776689	0.114189142361528	0.0044	0.0024	0.0257	0.1655	0.0053	0.1795	0.2006	0.0082	0.0027	0.0065	0.0042	0.0072	0.0026	0.0053	0.0127	0.1196	0.1769	0.0022	0.0015	0.0098	0.0196	0.0102	0.0084	0.0068	0.0059	0.0022
16	rs156982	77522876	0.9	0.124917206299546	0.79	0.597486775499064	0.0220147473875301	0.0710181248424649	0.0043	0.0025	0.026	0.1646	0.0057	0.1783	0.1995	0.0085	0.0027	0.0066	0.0043	0.0073	0.0031	0.0054	0.0128	0.119	0.1776	0.0023	0.0015	0.0102	0.0196	0.0106	0.0084	0.0069	0.0062	0.002
16	rs13332697	77523084	0.9	0.124917206299546	0.79	0.597486775499064	0.0208709731106737	0.0753890267327221	0.0043	0.0025	0.0259	0.1644	0.0058	0.1778	0.1992	0.0085	0.0027	0.0067	0.0044	0.0072	0.0033	0.0054	0.0128	0.1193	0.1773	0.0025	0.0016	0.0105	0.0195	0.0107	0.0083	0.007	0.0062	0.002
16	rs277515	77523952	0.91	0.106429816649543	0.79	0.597486775499064	0.0100519273074851	0.102627730579959	0.0041	0.0026	0.0258	0.1635	0.0059	0.1771	0.1993	0.0088	0.0026	0.0072	0.0046	0.0072	0.0033	0.0052	0.0124	0.1218	0.1778	0.0026	0.0016	0.0104	0.0185	0.0102	0.008	0.0069	0.0063	0.0022
16	rs12924763	77524774	0.91	0.106429816649543	0.79	0.597486775499064	0.00875251109412635	0.135935670048262	0.0039	0.0026	0.0258	0.1636	0.0059	0.177	0.1991	0.0089	0.0025	0.0072	0.0045	0.0072	0.0032	0.0051	0.0122	0.1226	0.1777	0.0026	0.0016	0.0104	0.0184	0.0103	0.0078	0.0067	0.0063	0.0023
16	rs8060393	77526473	0.91	0.106429816649543	0.79	0.597486775499064	0.00828183528121893	0.142006145387701	0.0039	0.0027	0.0258	0.1637	0.0059	0.1769	0.199	0.0089	0.0025	0.0072	0.0045	0.0072	0.0032	0.0051	0.0121	0.1229	0.1777	0.0026	0.0016	0.0104	0.0183	0.0103	0.0078	0.0067	0.0063	0.0023
16	rs4144677	77527427	0.91	0.106429816649543	0.79	0.597486775499064	0.007669152866305	0.150154294629113	0.0039	0.0027	0.0258	0.1638	0.0059	0.1768	0.1991	0.0089	0.0025	0.0073	0.0045	0.0072	0.0032	0.0051	0.0121	0.1229	0.1776	0.0027	0.0016	0.0104	0.0183	0.0103	0.0078	0.0067	0.0063	0.0023
16	rs61355062	77529847	0.91	0.106429816649543	0.79	0.597486775499064	0.00799927144401561	0.152335667449292	0.0039	0.0027	0.0259	0.1638	0.0059	0.1767	0.1991	0.0089	0.0025	0.0073	0.0045	0.0073	0.0032	0.005	0.0121	0.1229	0.1776	0.0027	0.0016	0.0104	0.0183	0.0103	0.0078	0.0067	0.0063	0.0023
16	rs117891641	77554812	0.91	0.106429816649543	0.79	0.597486775499064	0.00899773617871553	0.135570888800064	0.0035	0.0027	0.0257	0.1624	0.0061	0.1771	0.1987	0.009	0.0027	0.0077	0.0049	0.0069	0.0031	0.0052	0.0116	0.1234	0.1777	0.0024	0.0016	0.011	0.0185	0.0104	0.0079	0.0068	0.0063	0.0022
16	rs72803867	77555871	0.91	0.106429816649543	0.79	0.597486775499064	0.00856736591551764	0.128351514075649	0.0035	0.0027	0.0257	0.1624	0.0061	0.1771	0.1987	0.009	0.0027	0.0078	0.0049	0.0069	0.0031	0.0052	0.0116	0.1234	0.1777	0.0024	0.0016	0.011	0.0185	0.0104	0.0079	0.0068	0.0063	0.0022
16	rs8057501	77558677	0.91	0.106429816649543	0.79	0.597486775499064	0.00791682198725904	0.117627900970223	0.0035	0.0027	0.0257	0.1624	0.0061	0.1771	0.1987	0.009	0.0027	0.0078	0.0049	0.0069	0.0031	0.0052	0.0116	0.1234	0.1777	0.0024	0.0016	0.011	0.0185	0.0104	0.0079	0.0068	0.0063	0.0022
16	rs17771897	77568769	0.91	0.106429816649543	0.79	0.597486775499064	0.0073536615779484	0.0996095188275764	0.0035	0.0027	0.0257	0.1623	0.0061	0.177	0.1987	0.009	0.0027	0.0078	0.005	0.0069	0.0031	0.0053	0.0116	0.1233	0.1777	0.0024	0.0016	0.011	0.0185	0.0105	0.0079	0.0068	0.0063	0.0022
16	rs376893	77575203	0.91	0.106429816649543	0.79	0.597486775499064	0.0122438337551131	0.149209398880915	0.0034	0.0027	0.0257	0.1619	0.0061	0.1775	0.1987	0.0089	0.0027	0.0078	0.0051	0.0069	0.0031	0.0054	0.0116	0.1233	0.178	0.0023	0.0016	0.011	0.0183	0.0105	0.0078	0.0066	0.0063	0.0021
16	rs204957	77577183	0.91	0.106429816649543	0.79	0.597486775499064	0.0121180633606703	0.139971900793282	0.0033	0.0027	0.0256	0.1618	0.0061	0.1776	0.1987	0.0089	0.0027	0.0078	0.0052	0.0069	0.0031	0.0054	0.0116	0.1234	0.178	0.0023	0.0016	0.0109	0.0182	0.0106	0.0078	0.0066	0.0063	0.0021
16	rs72805815	77583904	0.91	0.106429816649543	0.79	0.597486775499064	0.027118729576114	0.408313077332514	0.0032	0.0027	0.0255	0.1612	0.0064	0.178	0.198	0.0089	0.0028	0.008	0.0054	0.007	0.0031	0.006	0.0117	0.1237	0.1778	0.0021	0.0015	0.0109	0.0179	0.0107	0.0077	0.0067	0.0063	0.0021
16	rs283004	77595335	0.91	0.106429816649543	0.79	0.597486775499064	0.0269472452845295	0.43583752910305	0.0032	0.0028	0.0254	0.1609	0.0065	0.1781	0.1977	0.0089	0.0028	0.0081	0.0055	0.007	0.0031	0.0063	0.0117	0.1239	0.1777	0.0021	0.0014	0.0109	0.0178	0.0107	0.0076	0.0067	0.0064	0.002
16	rs76861960	77599439	0.91	0.106429816649543	0.79	0.597486775499064	0.0278561868992182	0.465852187383171	0.0032	0.0028	0.0254	0.1608	0.0065	0.1781	0.1976	0.0088	0.0028	0.0081	0.0055	0.007	0.0031	0.0063	0.0117	0.1239	0.1776	0.0021	0.0014	0.0109	0.0178	0.0108	0.0076	0.0068	0.0064	0.002
16	rs80008337	77609014	0.9	0.124917206299546	0.79	0.597486775499064	0.0249187893304777	0.375943519655592	0.0031	0.0027	0.0254	0.1601	0.0067	0.1779	0.197	0.0088	0.0027	0.0082	0.0057	0.0073	0.0031	0.0069	0.0121	0.1241	0.1768	0.002	0.0014	0.011	0.0178	0.0111	0.0076	0.0072	0.0065	0.0019
16	rs74704944	77609561	0.9	0.124917206299546	0.81	0.49521423796015	0.0226410168077105	0.370748045815645	0.0031	0.0027	0.0254	0.1601	0.0068	0.1778	0.1972	0.0086	0.0027	0.0082	0.0057	0.0073	0.0031	0.0069	0.0121	0.1241	0.1767	0.0019	0.0014	0.011	0.0176	0.0112	0.0076	0.0073	0.0065	0.0019
16	rs76953588	77611387	0.9	0.124917206299546	0.81	0.49521423796015	0.0208798777488184	0.349550745462972	0.0031	0.0027	0.0254	0.1601	0.0068	0.1778	0.1972	0.0086	0.0027	0.0082	0.0057	0.0073	0.0031	0.0069	0.0121	0.1241	0.1767	0.0019	0.0014	0.011	0.0177	0.0112	0.0076	0.0073	0.0065	0.0019
16	rs16946036	77614822	0.9	0.124917206299546	0.8	0.544775224122235	0.0207732033773039	0.347562457504196	0.0031	0.0027	0.0254	0.1601	0.0068	0.1778	0.1972	0.0086	0.0027	0.0082	0.0057	0.0073	0.0031	0.0069	0.0121	0.1241	0.1767	0.0019	0.0014	0.011	0.0177	0.0112	0.0076	0.0073	0.0065	0.0019
16	rs72805842	77615517	0.9	0.124917206299546	0.8	0.544775224122235	0.0212202948246049	0.344214635497122	0.0031	0.0027	0.0254	0.16	0.0068	0.1778	0.1972	0.0087	0.0027	0.0082	0.0057	0.0073	0.0031	0.0069	0.0121	0.1241	0.1767	0.0019	0.0014	0.011	0.0177	0.0112	0.0076	0.0073	0.0065	0.0019
16	rs627237	77617417	0.9	0.124917206299546	0.8	0.544775224122235	0.0193714499739953	0.330183462467685	0.0031	0.0027	0.0254	0.1599	0.0068	0.1778	0.1971	0.0087	0.0027	0.0083	0.0057	0.0073	0.0031	0.0069	0.0121	0.1242	0.1767	0.0019	0.0014	0.011	0.0177	0.0112	0.0077	0.0074	0.0066	0.0019
16	rs72805851	77618489	0.9	0.124917206299546	0.8	0.544775224122235	0.0241882773499093	0.396796699474093	0.0031	0.0027	0.0253	0.1597	0.0068	0.1778	0.1971	0.0087	0.0027	0.0083	0.0057	0.0073	0.0031	0.007	0.0121	0.1241	0.1767	0.0019	0.0014	0.0111	0.0177	0.0112	0.0076	0.0074	0.0066	0.0019
16	rs28459028	77627354	0.9	0.124917206299546	0.81	0.49521423796015	0.0231934255218912	0.326763340541501	0.0031	0.0027	0.0251	0.1582	0.0071	0.1775	0.1972	0.0089	0.0026	0.0085	0.006	0.0072	0.0031	0.0072	0.0122	0.1239	0.1765	0.002	0.0014	0.0115	0.0179	0.0113	0.0075	0.0081	0.0068	0.0016
16	rs1077789	77627900	0.9	0.124917206299546	0.81	0.49521423796015	0.0228494246719726	0.336070644071642	0.0031	0.0028	0.0251	0.1582	0.0071	0.1775	0.1972	0.0089	0.0025	0.0085	0.006	0.0072	0.0031	0.0072	0.0122	0.1239	0.1765	0.002	0.0014	0.0115	0.0179	0.0114	0.0075	0.0081	0.0068	0.0016
16	rs280872	77643421	0.9	0.124917206299546	0.81	0.49521423796015	0.0304790983717485	0.338902285951402	0.0031	0.0028	0.0257	0.1576	0.0072	0.1766	0.1965	0.0091	0.0025	0.0086	0.0061	0.0073	0.003	0.0074	0.0126	0.1236	0.1757	0.0019	0.0014	0.0116	0.0181	0.0116	0.0076	0.0086	0.007	0.0016
16	rs78510534	77650006	0.9	0.124917206299546	0.82	0.448736318624531	0.0412379515933144	0.361422738173099	0.0031	0.0028	0.0263	0.1571	0.0074	0.176	0.196	0.0093	0.0025	0.0086	0.0061	0.0074	0.003	0.0074	0.0129	0.1233	0.175	0.0018	0.0014	0.0117	0.0183	0.0118	0.0076	0.0091	0.0071	0.0016
16	rs117562825	77656123	0.9	0.124917206299546	0.83	0.405269641990714	0.0401821786653756	0.400668508683093	0.003	0.0028	0.0266	0.1569	0.0074	0.1759	0.1957	0.0094	0.0025	0.0086	0.0061	0.0074	0.003	0.0074	0.013	0.1233	0.1747	0.0018	0.0014	0.0117	0.0184	0.0119	0.0076	0.0093	0.0071	0.0016
16	rs9319514	77660597	0.9	0.124917206299546	0.83	0.405269641990714	0.0417148470653853	0.411824582221134	0.003	0.0028	0.0268	0.1567	0.0075	0.1757	0.1956	0.0094	0.0025	0.0087	0.0061	0.0074	0.0031	0.0074	0.0131	0.1232	0.1745	0.0017	0.0014	0.0117	0.0185	0.012	0.0077	0.0095	0.0071	0.0015
16	rs192334109	77661572	0.9	0.124917206299546	0.83	0.405269641990714	0.0488083976559253	0.445384566207761	0.003	0.0028	0.0269	0.1567	0.0075	0.1756	0.1955	0.0094	0.0025	0.0087	0.0061	0.0074	0.003	0.0074	0.0131	0.1232	0.1744	0.0017	0.0014	0.0117	0.0186	0.012	0.0077	0.0095	0.0072	0.0016
16	rs56790580	77668754	0.89	0.145699762692903	0.83	0.405269641990714	0.0413387971271031	0.360042307009998	0.003	0.0029	0.0273	0.1556	0.0076	0.1746	0.195	0.0098	0.0024	0.0086	0.0061	0.0074	0.0029	0.0077	0.0131	0.1236	0.174	0.0015	0.0014	0.0116	0.0193	0.0123	0.0078	0.0101	0.0075	0.0016
16	rs381534	77669306	0.89	0.145699762692903	0.83	0.405269641990714	0.0393399085426238	0.346321435366202	0.003	0.0029	0.0273	0.1556	0.0076	0.1745	0.195	0.0099	0.0024	0.0086	0.0061	0.0074	0.0029	0.0077	0.0131	0.1236	0.1739	0.0015	0.0014	0.0116	0.0193	0.0123	0.0078	0.0101	0.0075	0.0016
16	rs7197367	77674206	0.89	0.145699762692903	0.83	0.405269641990714	0.065854938646195	0.362427630360513	0.003	0.0028	0.0282	0.1556	0.0078	0.1734	0.1947	0.01	0.0023	0.0086	0.0059	0.0072	0.0025	0.0078	0.0131	0.1242	0.1736	0.0012	0.0014	0.0114	0.0192	0.0128	0.0078	0.0105	0.0077	0.0015
16	rs74028706	77674605	0.89	0.145699762692903	0.83	0.405269641990714	0.0695878598838889	0.398602255525312	0.003	0.0028	0.0283	0.1556	0.0078	0.1733	0.1947	0.01	0.0023	0.0086	0.0059	0.0072	0.0025	0.0078	0.0132	0.1243	0.1736	0.0012	0.0014	0.0114	0.0192	0.0129	0.0078	0.0105	0.0077	0.0015
16	rs12929705	77675002	0.89	0.145699762692903	0.83	0.405269641990714	0.0741566102857013	0.385755371084237	0.0029	0.0028	0.0284	0.1556	0.0079	0.1728	0.1947	0.01	0.0023	0.0086	0.0059	0.0072	0.0025	0.0078	0.0132	0.1246	0.1735	0.0012	0.0014	0.0114	0.0192	0.0129	0.0078	0.0106	0.0077	0.0015
16	rs11649438	77675995	0.89	0.145699762692903	0.83	0.405269641990714	0.0716714636462762	0.380649487249056	0.0029	0.0028	0.0286	0.1556	0.0079	0.1724	0.1946	0.0101	0.0023	0.0086	0.0059	0.0073	0.0024	0.0078	0.0133	0.1247	0.1734	0.0012	0.0014	0.0113	0.0191	0.0131	0.0078	0.0107	0.0077	0.0015
16	rs166875	77679810	0.89	0.145699762692903	0.84	0.364737902801441	0.0932618390977835	0.39036681258758	0.0028	0.0028	0.0291	0.1559	0.0081	0.1715	0.1934	0.0103	0.0022	0.0087	0.0058	0.0074	0.0022	0.008	0.0134	0.1241	0.1735	0.0012	0.0014	0.0114	0.0195	0.0135	0.0077	0.0111	0.008	0.0015
16	rs7499384	77682966	0.89	0.145699762692903	0.84	0.364737902801441	0.114032143156702	0.424244502495123	0.0028	0.0028	0.0292	0.1559	0.0082	0.1713	0.1932	0.0103	0.0022	0.0087	0.0058	0.0074	0.0022	0.008	0.0134	0.1241	0.1734	0.0012	0.0014	0.0114	0.0195	0.0136	0.0077	0.0111	0.008	0.0015
16	rs7203274	77684529	0.89	0.145699762692903	0.84	0.364737902801441	0.117985503870621	0.47394408295837	0.0028	0.0028	0.0293	0.1559	0.0083	0.1711	0.193	0.0104	0.0022	0.0087	0.0058	0.0074	0.0021	0.0081	0.0135	0.1241	0.1733	0.0012	0.0014	0.0115	0.0195	0.0137	0.0076	0.0112	0.008	0.0015
16	rs280883	77685572	0.89	0.145699762692903	0.84	0.364737902801441	0.119503733510897	0.429635355396446	0.0028	0.0028	0.0293	0.1559	0.0083	0.1709	0.1929	0.0105	0.0022	0.0088	0.0058	0.0074	0.0021	0.0081	0.0136	0.1239	0.1729	0.0012	0.0014	0.0115	0.0197	0.0137	0.0076	0.0112	0.0084	0.0015
16	rs17772954	77685690	0.89	0.145699762692903	0.84	0.364737902801441	0.117273479250086	0.413909335328692	0.0028	0.0028	0.0293	0.1559	0.0083	0.1709	0.1929	0.0105	0.0022	0.0088	0.0058	0.0075	0.0021	0.0081	0.0136	0.1239	0.1729	0.0012	0.0014	0.0115	0.0197	0.0137	0.0076	0.0112	0.0084	0.0015
16	rs76444145	77686162	0.89	0.145699762692903	0.84	0.364737902801441	0.117728870799041	0.424900941418479	0.0028	0.0028	0.0293	0.1558	0.0083	0.1709	0.1929	0.0105	0.0022	0.0088	0.0058	0.0075	0.0021	0.0081	0.0136	0.1239	0.1729	0.0012	0.0014	0.0115	0.0197	0.0137	0.0077	0.0112	0.0084	0.0015
16	rs72788857	77686997	0.89	0.145699762692903	0.84	0.364737902801441	0.117188213724341	0.426346069351981	0.0028	0.0027	0.0294	0.1556	0.0083	0.1709	0.1928	0.0105	0.0022	0.0088	0.0058	0.0075	0.0021	0.0081	0.0137	0.1238	0.1729	0.0012	0.0014	0.0115	0.0197	0.0137	0.0079	0.0112	0.0084	0.0015
16	rs62043820	77687591	0.89	0.145699762692903	0.84	0.364737902801441	0.115153238303667	0.441665287460295	0.0028	0.0027	0.0294	0.1555	0.0083	0.1709	0.1927	0.0105	0.0021	0.0088	0.0059	0.0075	0.0021	0.0081	0.0137	0.1238	0.173	0.0012	0.0014	0.0115	0.0197	0.0138	0.008	0.0112	0.0084	0.0015
16	rs1597296	77695251	0.86	0.223270892544248	0.85	0.32706018639722	0.115998486330674	0.236881354710373	0.0028	0.0028	0.0336	0.1527	0.0089	0.1625	0.1855	0.0122	0.0018	0.0084	0.0074	0.0092	0.002	0.0089	0.0157	0.121	0.1715	0.0013	0.0011	0.013	0.0237	0.0152	0.0085	0.014	0.0089	0.0014
16	rs78668131	77700274	0.86	0.223270892544248	0.86	0.29215087580064	0.106882133226998	0.189635846206003	0.0029	0.0028	0.0336	0.1528	0.0089	0.1624	0.1854	0.0122	0.0018	0.0084	0.0075	0.0092	0.002	0.009	0.0157	0.1208	0.1715	0.0014	0.0011	0.013	0.0237	0.0152	0.0085	0.0141	0.0089	0.0014
16	rs74324574	77700652	0.86	0.223270892544248	0.83	0.405269641990714	0.107986398429146	0.186871369457238	0.0029	0.0028	0.0336	0.1531	0.0089	0.1623	0.1851	0.0122	0.0018	0.0085	0.0075	0.0092	0.002	0.009	0.0157	0.1207	0.1716	0.0014	0.0011	0.013	0.0238	0.0152	0.0085	0.0141	0.0089	0.0014
16	rs1111278	77702640	0.86	0.223270892544248	0.83	0.405269641990714	0.101544096533979	0.191589483714304	0.0029	0.0028	0.0335	0.1525	0.0089	0.1627	0.1848	0.0122	0.0018	0.0085	0.0075	0.0094	0.002	0.009	0.0157	0.1204	0.1719	0.0014	0.0011	0.013	0.0239	0.0151	0.0085	0.0142	0.0089	0.0014
16	rs2880780	77703488	0.86	0.223270892544248	0.83	0.405269641990714	0.100094319928571	0.195724527824818	0.0029	0.0028	0.0335	0.1526	0.0088	0.1627	0.1846	0.0122	0.0017	0.0084	0.0075	0.0096	0.002	0.009	0.0156	0.1201	0.172	0.0014	0.0011	0.0131	0.0241	0.0151	0.0085	0.0142	0.0089	0.0014
16	rs11649428	77708877	0.85	0.254661707966279	0.83	0.405269641990714	0.0936321022164462	0.257598741761976	0.0028	0.003	0.0338	0.1512	0.0088	0.1636	0.1827	0.0122	0.0015	0.0097	0.0076	0.0098	0.002	0.009	0.0151	0.1214	0.172	0.0014	0.0012	0.0133	0.0242	0.0148	0.0086	0.0147	0.0081	0.0015
16	rs10514426	77710618	0.85	0.254661707966279	0.82	0.448736318624531	0.0834056502639493	0.243985864034284	0.0028	0.003	0.0338	0.1512	0.0088	0.1637	0.1826	0.0122	0.0015	0.0097	0.0076	0.0099	0.002	0.009	0.015	0.1214	0.172	0.0014	0.0012	0.0132	0.0244	0.0148	0.0085	0.0147	0.0082	0.0015
16	rs35967956	77711532	0.85	0.254661707966279	0.82	0.448736318624531	0.0875814390439385	0.238097650956508	0.0028	0.003	0.0338	0.151	0.0088	0.1636	0.1826	0.0122	0.0015	0.0097	0.0076	0.0099	0.002	0.009	0.015	0.1215	0.172	0.0014	0.0012	0.0132	0.0245	0.0148	0.0085	0.0147	0.0082	0.0015
16	rs9930144	77715040	0.85	0.254661707966279	0.82	0.448736318624531	0.0662300969473666	0.193343225549976	0.0028	0.0031	0.0336	0.1506	0.0088	0.1634	0.1824	0.0123	0.0015	0.0097	0.0076	0.0101	0.002	0.0091	0.0149	0.1216	0.172	0.0014	0.0014	0.0131	0.0249	0.0148	0.0086	0.0147	0.0082	0.0016
16	rs72788886	77715092	0.85	0.254661707966279	0.82	0.448736318624531	0.0668054025926087	0.193549903792206	0.0028	0.0031	0.0336	0.1506	0.0088	0.1634	0.1824	0.0123	0.0015	0.0097	0.0076	0.0101	0.002	0.0091	0.0149	0.1216	0.172	0.0014	0.0014	0.0131	0.0249	0.0148	0.0086	0.0147	0.0082	0.0016
16	rs75603911	77720772	0.85	0.254661707966279	0.82	0.448736318624531	0.0799837641243017	0.210003689127119	0.0028	0.0031	0.0336	0.1507	0.0087	0.1634	0.1824	0.0123	0.0015	0.0097	0.0077	0.0101	0.002	0.0091	0.0149	0.1215	0.1722	0.0014	0.0014	0.0131	0.0244	0.015	0.0086	0.0147	0.0082	0.0016
16	rs77821572	77728000	0.85	0.254661707966279	0.81	0.49521423796015	0.0864959150095285	0.221254179915476	0.0028	0.0031	0.0337	0.1509	0.0088	0.1634	0.1818	0.0123	0.0015	0.0096	0.0077	0.0101	0.002	0.0091	0.0149	0.1209	0.1727	0.0015	0.0015	0.0132	0.024	0.0151	0.0087	0.0147	0.0082	0.0016
16	rs12924446	77730318	0.85	0.254661707966279	0.81	0.49521423796015	0.0859329694809709	0.224612420923596	0.0028	0.0031	0.0337	0.151	0.0088	0.1635	0.1817	0.0123	0.0016	0.0096	0.0077	0.0101	0.002	0.0092	0.0149	0.1206	0.1728	0.0015	0.0016	0.0132	0.0239	0.0151	0.0088	0.0147	0.0083	0.0016
16	rs160205	77730517	0.85	0.254661707966279	0.81	0.49521423796015	0.0834286181375272	0.219742984921617	0.0028	0.0031	0.0337	0.151	0.0088	0.1634	0.1816	0.0123	0.0016	0.0096	0.0077	0.0102	0.002	0.0092	0.0149	0.1206	0.1727	0.0015	0.0016	0.0132	0.024	0.0151	0.0088	0.0148	0.0082	0.0016
16	rs113457621	77735029	0.85	0.254661707966279	0.81	0.49521423796015	0.0968041274984686	0.250369401154829	0.0028	0.0031	0.0337	0.151	0.0087	0.1635	0.1815	0.0123	0.0016	0.0096	0.0076	0.0102	0.002	0.0092	0.0149	0.1205	0.1729	0.0015	0.0016	0.0133	0.024	0.0151	0.0087	0.0148	0.0082	0.0016
16	rs4887918	77735474	0.85	0.254661707966279	0.81	0.49521423796015	0.0960739472472638	0.253863009859626	0.0028	0.0031	0.0337	0.151	0.0087	0.1635	0.1815	0.0123	0.0016	0.0096	0.0076	0.0102	0.002	0.0092	0.0149	0.1205	0.1729	0.0015	0.0016	0.0133	0.024	0.0151	0.0087	0.0148	0.0082	0.0016
16	rs17624311	77738915	0.85	0.254661707966279	0.81	0.49521423796015	0.0975124257499888	0.317533115843343	0.0028	0.0031	0.0334	0.1506	0.0087	0.1633	0.1815	0.0123	0.0016	0.0097	0.0076	0.0105	0.0023	0.0091	0.0149	0.1204	0.1728	0.0015	0.0016	0.0132	0.024	0.0148	0.009	0.0152	0.0082	0.0016
16	rs62041674	77739631	0.84	0.289034762536342	0.81	0.49521423796015	0.14342122020955	0.244432118962801	0.0029	0.003	0.0333	0.1501	0.0087	0.1625	0.1832	0.0125	0.0016	0.0097	0.0077	0.0105	0.0023	0.0095	0.0148	0.1194	0.1719	0.0015	0.0017	0.0131	0.0243	0.0149	0.0088	0.0157	0.0083	0.0016
16	rs79067187	77741022	0.8	0.458652199356866	0.79	0.597486775499064	0.0793593163939492	0.0445739686724164	0.0033	0.0028	0.0329	0.1481	0.0088	0.1593	0.1896	0.0136	0.0016	0.0097	0.0083	0.0104	0.0025	0.011	0.0144	0.1155	0.1686	0.0015	0.0019	0.0125	0.0254	0.0152	0.0084	0.0178	0.0089	0.0016
16	rs9928464	77742082	0.77	0.622422290089237	0.79	0.597486775499064	0.0641161793185417	0.0441115188441802	0.0036	0.0029	0.0317	0.144	0.0089	0.1573	0.1911	0.0141	0.0019	0.0101	0.0089	0.0102	0.0026	0.0116	0.0144	0.1178	0.1685	0.0016	0.0019	0.0116	0.0257	0.0154	0.0087	0.0186	0.0092	0.0017
16	rs10871341	77743177	0.77	0.622422290089237	0.79	0.597486775499064	0.0547694081443405	0.0342322255786851	0.0035	0.0029	0.0317	0.1439	0.0089	0.1575	0.1911	0.014	0.0019	0.0101	0.0089	0.0102	0.0026	0.0117	0.0142	0.1175	0.1684	0.0015	0.002	0.0117	0.0259	0.0155	0.0089	0.0187	0.0092	0.0017
16	rs1868466	77743558	0.77	0.622422290089237	0.79	0.597486775499064	0.0564434267817245	0.0307193793450921	0.0037	0.0029	0.0317	0.1439	0.0089	0.1573	0.191	0.014	0.0019	0.0101	0.0089	0.0102	0.0026	0.0117	0.0142	0.1176	0.1684	0.0016	0.002	0.0117	0.0259	0.0155	0.0089	0.0187	0.0092	0.0017
16	rs117702934	77745591	0.77	0.622422290089237	0.79	0.597486775499064	0.0583511189932672	0.0296517909980585	0.0037	0.0029	0.0317	0.1439	0.0089	0.1573	0.191	0.014	0.0019	0.0101	0.0089	0.0102	0.0026	0.0117	0.0142	0.1176	0.1684	0.0016	0.002	0.0117	0.026	0.0155	0.0089	0.0187	0.0092	0.0017
16	rs12449040	77745908	0.77	0.622422290089237	0.79	0.597486775499064	0.0584785852191837	0.0295556098826515	0.0038	0.0029	0.0317	0.1439	0.0089	0.1573	0.191	0.014	0.0019	0.0101	0.0089	0.0102	0.0026	0.0117	0.0142	0.1176	0.1684	0.0016	0.002	0.0117	0.026	0.0155	0.0089	0.0187	0.0092	0.0017
16	rs8051061	77747444	0.77	0.622422290089237	0.79	0.597486775499064	0.0573740063288951	0.0311611744756348	0.0038	0.0029	0.0316	0.1438	0.0089	0.1573	0.1912	0.014	0.0019	0.0101	0.0089	0.0102	0.0026	0.0117	0.0143	0.1177	0.1682	0.0016	0.002	0.0117	0.0259	0.0155	0.0089	0.0188	0.0092	0.0017
16	rs11863999	77755479	0.77	0.622422290089237	0.79	0.597486775499064	0.0645820510867486	0.0335156460607513	0.0039	0.0028	0.0315	0.1434	0.0089	0.157	0.1907	0.0138	0.002	0.0101	0.0089	0.0103	0.0025	0.012	0.0141	0.1178	0.1688	0.0017	0.002	0.0115	0.026	0.0156	0.009	0.0192	0.0092	0.0016
16	rs308935	77757881	0.77	0.622422290089237	0.79	0.597486775499064	0.0668850109840221	0.0486508057765096	0.0039	0.0028	0.0315	0.1433	0.0089	0.1572	0.1904	0.0137	0.002	0.0101	0.0089	0.0104	0.0025	0.012	0.0142	0.1178	0.1687	0.0017	0.0019	0.0115	0.0261	0.0156	0.009	0.0192	0.0092	0.0016
16	rs7194625	77758686	0.77	0.622422290089237	0.79	0.597486775499064	0.0673839705283323	0.0498617447741532	0.0039	0.0028	0.0314	0.1431	0.0089	0.1574	0.1902	0.0137	0.002	0.0101	0.009	0.0104	0.0024	0.0121	0.0142	0.1179	0.1686	0.0017	0.0019	0.0115	0.0261	0.0157	0.0091	0.0192	0.0093	0.0016
16	rs73569632	77759161	0.77	0.622422290089237	0.78	0.653412240020304	0.0696696186152309	0.0501054942421736	0.0039	0.0028	0.0313	0.143	0.0089	0.1577	0.1902	0.0137	0.002	0.0101	0.009	0.0104	0.0024	0.0121	0.0142	0.118	0.1685	0.0017	0.002	0.0114	0.0261	0.0157	0.0091	0.0192	0.0093	0.0016
16	rs77386725	77759179	0.77	0.622422290089237	0.78	0.653412240020304	0.0710898207696274	0.0534466344305698	0.0039	0.0028	0.0313	0.143	0.0089	0.1577	0.1902	0.0137	0.002	0.0101	0.009	0.0104	0.0024	0.0121	0.0142	0.118	0.1685	0.0017	0.002	0.0114	0.0261	0.0157	0.0091	0.0192	0.0093	0.0016
16	rs7191256	77761398	0.76	0.684441169424083	0.78	0.653412240020304	0.0862610700281991	0.0529457465454202	0.0042	0.0029	0.0307	0.1419	0.0091	0.1579	0.1906	0.0135	0.002	0.0102	0.0096	0.011	0.002	0.0124	0.0142	0.1178	0.1678	0.0019	0.0021	0.0112	0.0259	0.016	0.0094	0.0188	0.0096	0.0015
16	rs72790930	77762532	0.75	0.750298972197586	0.78	0.653412240020304	0.0918144378371319	0.0540125712744071	0.0043	0.003	0.0307	0.1416	0.0093	0.158	0.1905	0.0134	0.002	0.0103	0.0096	0.011	0.002	0.0126	0.0141	0.1182	0.1677	0.002	0.002	0.0111	0.0259	0.0161	0.0094	0.0187	0.0096	0.0014
16	rs75210101	77762569	0.75	0.750298972197586	0.78	0.653412240020304	0.0878660355746984	0.0515788662658605	0.0043	0.003	0.0306	0.1415	0.0093	0.1582	0.1906	0.0133	0.002	0.0103	0.0095	0.011	0.002	0.0126	0.0141	0.1182	0.1677	0.002	0.002	0.0111	0.0259	0.016	0.0094	0.0187	0.0095	0.0014
16	rs78022337	77762832	0.75	0.750298972197586	0.78	0.653412240020304	0.0917656237135862	0.0670320793301974	0.0042	0.003	0.0306	0.1414	0.0094	0.1583	0.1906	0.0134	0.002	0.0103	0.0096	0.011	0.002	0.0126	0.0141	0.1183	0.1675	0.002	0.002	0.011	0.0259	0.016	0.0095	0.0187	0.0095	0.0014
16	rs77179842	77763989	0.74	0.820062814253923	0.78	0.653412240020304	0.104906860304309	0.09710791510032	0.0042	0.0029	0.0304	0.1408	0.0097	0.1591	0.1904	0.0137	0.0021	0.0106	0.0098	0.011	0.002	0.0128	0.0142	0.1189	0.1664	0.0019	0.0019	0.0107	0.0261	0.016	0.0097	0.0183	0.0094	0.0013
16	rs78372968	77764635	0.74	0.820062814253923	0.78	0.653412240020304	0.0989387513644405	0.0960662935999257	0.0041	0.0028	0.0302	0.1405	0.0098	0.1597	0.1902	0.0138	0.0021	0.0108	0.0099	0.011	0.002	0.0128	0.0144	0.1191	0.1661	0.0019	0.0018	0.0106	0.026	0.0159	0.0098	0.0182	0.0094	0.0012
16	rs4888666	77766284	0.74	0.820062814253923	0.77	0.712611004068267	0.0939537453270856	0.109104213789903	0.004	0.0028	0.0297	0.1402	0.01	0.1601	0.1902	0.0139	0.002	0.0111	0.01	0.0109	0.0019	0.0129	0.0145	0.1195	0.1664	0.0019	0.0017	0.0105	0.0262	0.0159	0.01	0.0179	0.0095	0.0011
16	rs8058941	77766842	0.74	0.820062814253923	0.77	0.712611004068267	0.0876288310721942	0.110873859212413	0.004	0.0028	0.0297	0.1401	0.01	0.1601	0.1902	0.0136	0.002	0.0112	0.0099	0.0109	0.0019	0.0129	0.0145	0.1196	0.1667	0.0019	0.0017	0.0105	0.026	0.0159	0.01	0.0179	0.0095	0.0011
16	rs77462940	77767055	0.74	0.820062814253923	0.77	0.712611004068267	0.0876288310721942	0.112059669825211	0.004	0.0028	0.0297	0.1401	0.01	0.1601	0.1902	0.0136	0.002	0.0112	0.0099	0.0109	0.0019	0.0129	0.0145	0.1196	0.1667	0.0019	0.0017	0.0105	0.026	0.0159	0.01	0.0179	0.0095	0.0011
16	rs12919747	77767529	0.74	0.820062814253923	0.76	0.775138689739853	0.0870376010472014	0.122770114142008	0.004	0.0028	0.0296	0.14	0.0099	0.1599	0.19	0.0136	0.002	0.0112	0.01	0.0109	0.0019	0.0129	0.0145	0.1198	0.167	0.0019	0.0017	0.0105	0.0261	0.0159	0.01	0.0179	0.0094	0.0011
16	rs308927	77768840	0.73	0.893795165105119	0.76	0.775138689739853	0.0834745660068192	0.102463688367744	0.0038	0.0029	0.0293	0.139	0.0097	0.16	0.1911	0.0137	0.002	0.0114	0.0099	0.0108	0.0019	0.0129	0.0142	0.1202	0.1677	0.0019	0.0015	0.0104	0.0262	0.016	0.0098	0.0179	0.0092	0.0011
16	rs308925	77769834	0.73	0.893795165105119	0.76	0.775138689739853	0.074690188632905	0.104934992509579	0.0036	0.0031	0.0291	0.137	0.0096	0.1607	0.1924	0.0138	0.002	0.0118	0.0098	0.0106	0.0019	0.0128	0.0142	0.1204	0.1674	0.0019	0.0014	0.0107	0.0264	0.0161	0.0097	0.0178	0.0092	0.0012
16	rs115056926	77774762	0.73	0.893795165105119	0.76	0.775138689739853	0.0743697445458666	0.108349142432876	0.0036	0.0031	0.0291	0.1367	0.0096	0.1609	0.1926	0.0139	0.0021	0.0118	0.0098	0.0106	0.0019	0.0128	0.0141	0.1204	0.1674	0.0019	0.0013	0.0108	0.0265	0.0161	0.0096	0.0177	0.0092	0.0012
16	rs16946429	77775672	0.73	0.893795165105119	0.76	0.775138689739853	0.0730336025380037	0.109188234883191	0.0035	0.0031	0.0291	0.1365	0.0096	0.161	0.1927	0.0139	0.0021	0.0118	0.0098	0.0106	0.0019	0.0128	0.0141	0.1205	0.1673	0.0019	0.0013	0.0108	0.0266	0.0161	0.0096	0.0177	0.0092	0.0012
16	rs79795911	77779590	0.73	0.893795165105119	0.76	0.775138689739853	0.0487761151775895	0.137673284872063	0.0034	0.0031	0.0292	0.1363	0.0097	0.1612	0.1928	0.0139	0.0015	0.012	0.0097	0.0107	0.0019	0.0128	0.0141	0.1211	0.167	0.0019	0.0011	0.0108	0.0265	0.0161	0.0096	0.0177	0.0094	0.0012
16	rs4383157	77781800	0.73	0.893795165105119	0.75	0.841047356078831	0.0463335079520187	0.137123690700647	0.0034	0.0031	0.0292	0.136	0.0097	0.1613	0.1929	0.014	0.0015	0.012	0.0097	0.0107	0.0019	0.0128	0.0141	0.1213	0.1669	0.0019	0.0011	0.0109	0.0265	0.0161	0.0096	0.0177	0.0094	0.0012
16	rs118021287	77784990	0.73	0.893795165105119	0.74	0.910385700718773	0.0677447250171315	0.132846540895029	0.0034	0.0035	0.0292	0.1357	0.0097	0.1614	0.1931	0.0141	0.0015	0.012	0.0097	0.0108	0.002	0.0129	0.0141	0.1214	0.1661	0.0018	0.0011	0.011	0.0266	0.0161	0.0093	0.0176	0.0095	0.0011
16	rs17696958	77785013	0.73	0.893795165105119	0.74	0.910385700718773	0.0679658064701108	0.132756080473804	0.0034	0.0035	0.0292	0.1357	0.0097	0.1615	0.1931	0.0141	0.0015	0.012	0.0097	0.0108	0.002	0.0129	0.0141	0.1214	0.1661	0.0018	0.0011	0.011	0.0266	0.0161	0.0093	0.0176	0.0095	0.0011
16	rs78036474	77785721	0.72	0.971554139537083	0.74	0.910385700718773	0.0667656216722402	0.136392152344179	0.0034	0.0035	0.0293	0.1358	0.0097	0.1612	0.1932	0.0141	0.0015	0.012	0.0097	0.0109	0.002	0.013	0.0141	0.1215	0.166	0.0018	0.0011	0.011	0.0263	0.0161	0.0092	0.0178	0.0095	0.0011
16	rs4134051	77786905	0.73	0.893795165105119	0.74	0.910385700718773	0.0714841709408933	0.128530212661988	0.0035	0.0035	0.0294	0.1358	0.0097	0.1613	0.1934	0.0142	0.0015	0.0121	0.0097	0.011	0.002	0.0127	0.0142	0.1215	0.1655	0.0017	0.001	0.011	0.0262	0.0161	0.0091	0.0178	0.0096	0.0011
16	rs72628230	77787158	0.72	0.971554139537083	0.74	0.910385700718773	0.0629037975275355	0.109608712564774	0.0034	0.0036	0.0294	0.1356	0.0097	0.1612	0.193	0.0144	0.0015	0.0122	0.0097	0.0111	0.0024	0.0123	0.0139	0.1216	0.1653	0.0017	0.0011	0.0111	0.0268	0.0162	0.009	0.0175	0.0097	0.0012
16	rs9989393	77787348	0.72	0.971554139537083	0.75	0.841047356078831	0.063344647764879	0.125504942557122	0.0033	0.0037	0.0293	0.135	0.0099	0.1609	0.1929	0.0148	0.0016	0.0123	0.0099	0.0111	0.0024	0.0122	0.0137	0.122	0.1649	0.0017	0.0012	0.0113	0.0273	0.0161	0.0091	0.0172	0.0096	0.0012
16	rs28530593	77787790	0.72	0.971554139537083	0.75	0.841047356078831	0.122780416089261	0.123209689104335	0.0035	0.0039	0.0282	0.1332	0.01	0.161	0.1921	0.0154	0.0018	0.0124	0.01	0.0112	0.0027	0.0125	0.0133	0.1231	0.1634	0.0016	0.0012	0.0116	0.0289	0.0162	0.0092	0.0168	0.0097	0.0014
16	rs28682518	77788041	0.72	0.971554139537083	0.75	0.841047356078831	0.14354968758905	0.13194296061607	0.0035	0.004	0.0281	0.1334	0.0099	0.161	0.1922	0.0153	0.0018	0.0125	0.0101	0.0112	0.0028	0.0124	0.0131	0.1231	0.1625	0.0017	0.0012	0.0118	0.0297	0.0162	0.0088	0.0169	0.0099	0.0015
16	rs9923398	77796262	0.71	1.05339378298732	0.75	0.841047356078831	0.146198394518795	0.122857982015617	0.0036	0.004	0.0281	0.1333	0.0098	0.161	0.1922	0.0153	0.0018	0.0126	0.0102	0.0113	0.0028	0.0124	0.013	0.1231	0.1619	0.0017	0.0012	0.0119	0.03	0.0162	0.0088	0.017	0.01	0.0016
16	rs72628232	77796675	0.71	1.05339378298732	0.75	0.841047356078831	0.156777274872119	0.124090603306848	0.0036	0.004	0.0281	0.1333	0.0098	0.1611	0.1922	0.0152	0.0018	0.0126	0.0102	0.0113	0.0028	0.0125	0.0128	0.1231	0.1619	0.0017	0.0012	0.0119	0.03	0.0162	0.0088	0.017	0.01	0.0016
16	rs7205639	77801230	0.71	1.05339378298732	0.75	0.841047356078831	0.14940178405254	0.128262199424977	0.0036	0.004	0.0281	0.1333	0.01	0.1611	0.1922	0.0152	0.0019	0.0126	0.0102	0.0113	0.0028	0.0124	0.0128	0.1231	0.1616	0.0017	0.0012	0.0119	0.03	0.0163	0.0087	0.017	0.0099	0.0016
16	rs74026857	77804032	0.71	1.05339378298732	0.75	0.841047356078831	0.144225267121447	0.129425089351059	0.0036	0.004	0.0281	0.133	0.01	0.1611	0.1924	0.0153	0.0018	0.0126	0.0102	0.0114	0.0028	0.0122	0.0128	0.1232	0.1617	0.0016	0.0012	0.012	0.0301	0.0163	0.0087	0.017	0.0099	0.0016
16	rs4888680	77805901	0.71	1.05339378298732	0.74	0.910385700718773	0.143292821441672	0.129245929711277	0.0036	0.004	0.0281	0.1329	0.01	0.161	0.1924	0.0153	0.0018	0.0126	0.0102	0.0114	0.0028	0.0122	0.0128	0.1233	0.1617	0.0016	0.0012	0.012	0.0301	0.0163	0.0087	0.017	0.0099	0.0016
16	rs7189359	77808303	0.71	1.05339378298732	0.74	0.910385700718773	0.149040164611252	0.140156389972366	0.0036	0.004	0.0281	0.1325	0.01	0.1613	0.1925	0.0153	0.0018	0.0129	0.0102	0.0115	0.0028	0.0122	0.0126	0.1232	0.1616	0.0016	0.0012	0.012	0.0301	0.0163	0.0088	0.017	0.0099	0.0016
16	rs9932400	77818871	0.7	1.1393643476553	0.74	0.910385700718773	0.098836440370932	0.0752440170072701	0.0043	0.0044	0.0285	0.1318	0.0096	0.1592	0.1916	0.0146	0.0023	0.0137	0.0103	0.0118	0.0035	0.0119	0.013	0.1226	0.1601	0.0027	0.0017	0.0121	0.0298	0.0162	0.009	0.0178	0.0098	0.0021
16	rs78587867	77819632	0.7	1.1393643476553	0.75	0.841047356078831	0.099554009726929	0.069398192197637	0.0045	0.0044	0.0285	0.1313	0.0096	0.159	0.1915	0.0144	0.0024	0.014	0.0104	0.0118	0.0037	0.0118	0.0129	0.1225	0.1592	0.0025	0.0021	0.0121	0.0297	0.0164	0.0091	0.0182	0.0098	0.0022
16	rs4888685	77821797	0.7	1.1393643476553	0.75	0.841047356078831	0.101830405160165	0.0732976358894361	0.0046	0.0044	0.0285	0.1313	0.0096	0.1598	0.1909	0.0144	0.0025	0.0142	0.0105	0.0118	0.0037	0.0118	0.0129	0.1222	0.1588	0.0026	0.0022	0.0121	0.0297	0.0165	0.0092	0.0182	0.0098	0.0023
16	rs74026864	77823365	0.7	1.1393643476553	0.75	0.841047356078831	0.100481376035492	0.0709473706679503	0.0046	0.0044	0.0284	0.1313	0.0096	0.1599	0.1909	0.0144	0.0025	0.0143	0.0105	0.0118	0.0038	0.0118	0.0129	0.122	0.1587	0.0026	0.0023	0.0121	0.0298	0.0165	0.0092	0.0182	0.0097	0.0023
16	rs115343116	77828035	0.7	1.1393643476553	0.74	0.910385700718773	0.0981221187820548	0.0748819943490468	0.0046	0.0044	0.0284	0.1313	0.0095	0.1601	0.1908	0.0143	0.0025	0.0143	0.0105	0.0118	0.0039	0.0117	0.0129	0.1217	0.1585	0.0027	0.0023	0.0121	0.0298	0.0166	0.0092	0.0183	0.0097	0.0024
16	rs10514428	77833877	0.69	1.22951255717774	0.75	0.841047356078831	0.0958229658868539	0.0682804632597533	0.0049	0.0044	0.028	0.1314	0.0093	0.161	0.1891	0.014	0.0027	0.0146	0.0105	0.0118	0.0043	0.0114	0.013	0.1219	0.1574	0.0031	0.0026	0.012	0.0299	0.0169	0.0093	0.0184	0.0093	0.0027
16	rs4362399	77835409	0.69	1.22951255717774	0.75	0.841047356078831	0.0962750294678621	0.0545177874489787	0.0049	0.0044	0.0279	0.1314	0.0093	0.1612	0.1887	0.0139	0.0027	0.0147	0.0105	0.0119	0.0044	0.0114	0.013	0.1219	0.1572	0.0032	0.0026	0.012	0.03	0.017	0.0094	0.0185	0.0092	0.0028
16	rs2914449	77835671	0.69	1.22951255717774	0.74	0.910385700718773	0.12404151442615	0.0560455860480293	0.005	0.0048	0.0279	0.1314	0.0093	0.161	0.1886	0.0139	0.0027	0.0147	0.0105	0.0119	0.0044	0.0114	0.013	0.1216	0.1574	0.0032	0.0026	0.012	0.03	0.017	0.0094	0.0185	0.0092	0.0028
16	rs11648379	77838410	0.69	1.22951255717774	0.74	0.910385700718773	0.161282821832492	0.081507047839244	0.0053	0.0051	0.0276	0.1302	0.0093	0.1605	0.19	0.0134	0.0033	0.015	0.0105	0.0117	0.0049	0.0111	0.0134	0.1205	0.1564	0.0036	0.0029	0.0119	0.0301	0.0169	0.0097	0.0186	0.009	0.0031
16	rs77652172	77838514	0.69	1.22951255717774	0.73	0.98319925910612	0.164746095786783	0.0888223385193524	0.0053	0.0051	0.0276	0.1301	0.0093	0.1605	0.19	0.0133	0.0033	0.015	0.0105	0.0117	0.0049	0.0111	0.0134	0.1205	0.1564	0.0037	0.0029	0.0119	0.0301	0.0169	0.0097	0.0187	0.009	0.0031
16	rs74817045	77845650	0.69	1.22951255717774	0.73	0.98319925910612	0.174024375228539	0.101972173918207	0.0053	0.0051	0.0276	0.1297	0.0092	0.1601	0.1904	0.0132	0.0033	0.015	0.0105	0.0116	0.0051	0.0111	0.0135	0.1203	0.1562	0.0039	0.003	0.0119	0.03	0.017	0.0097	0.0188	0.0089	0.0032
16	rs2966053	77850966	0.69	1.22951255717774	0.73	0.98319925910612	0.173090393637385	0.0936794640491989	0.0054	0.0052	0.0277	0.1296	0.0092	0.1599	0.1906	0.0131	0.0033	0.015	0.0105	0.0116	0.0052	0.0111	0.0136	0.1202	0.1562	0.004	0.003	0.012	0.03	0.017	0.0097	0.0188	0.0089	0.0033
16	rs55943101	77853210	0.69	1.22951255717774	0.72	1.059530599108	0.200617962624286	0.113847400842463	0.0054	0.0051	0.0277	0.1294	0.0092	0.1599	0.1905	0.0131	0.0033	0.015	0.0107	0.0117	0.0052	0.011	0.0136	0.1201	0.1561	0.004	0.003	0.0119	0.03	0.0171	0.0098	0.0189	0.0088	0.0033
16	rs3909916	77854848	0.69	1.22951255717774	0.72	1.059530599108	0.21175793603861	0.123033788456447	0.0054	0.0051	0.0277	0.1292	0.0093	0.1598	0.1905	0.013	0.0033	0.015	0.0108	0.0117	0.0052	0.011	0.0137	0.12	0.1561	0.0041	0.003	0.0119	0.0299	0.0172	0.0098	0.019	0.0088	0.0033
16	rs4407068	77856485	0.69	1.22951255717774	0.72	1.059530599108	0.229799821993013	0.133571041827139	0.0054	0.0051	0.0277	0.129	0.0093	0.1598	0.1904	0.013	0.0033	0.015	0.0108	0.0117	0.0052	0.011	0.0137	0.1199	0.156	0.0041	0.003	0.012	0.03	0.0173	0.0098	0.019	0.0088	0.0033
16	rs117596176	77860146	0.69	1.22951255717774	0.72	1.059530599108	0.242545662895784	0.144703912858457	0.0055	0.0051	0.0278	0.1288	0.0093	0.1597	0.1903	0.013	0.0033	0.015	0.0108	0.0118	0.0052	0.011	0.0137	0.1198	0.1559	0.0041	0.003	0.012	0.03	0.0174	0.0098	0.0191	0.0088	0.0033
16	rs17703615	77865292	0.69	1.22951255717774	0.73	0.98319925910612	0.25384298512934	0.123737955677872	0.0055	0.0051	0.0279	0.1281	0.0094	0.1595	0.1899	0.0131	0.0032	0.0151	0.0109	0.0119	0.0053	0.0109	0.0139	0.1196	0.1557	0.0042	0.0031	0.0121	0.0302	0.0177	0.0099	0.0193	0.0088	0.0034
16	rs10514429	77867142	0.69	1.22951255717774	0.73	0.98319925910612	0.267432463749806	0.155772527731071	0.0056	0.0051	0.0279	0.128	0.0095	0.1593	0.1898	0.0131	0.0032	0.0152	0.0109	0.012	0.0053	0.0109	0.0139	0.1196	0.1554	0.0043	0.0031	0.0122	0.0303	0.0178	0.0099	0.0193	0.0087	0.0035
16	rs10445056	77870352	0.68	1.32388185841529	0.73	0.98319925910612	0.328215609655562	0.144051042137703	0.0057	0.0051	0.0281	0.1278	0.01	0.1581	0.1888	0.0135	0.0031	0.0156	0.0114	0.0121	0.0056	0.0113	0.0138	0.1189	0.1534	0.0048	0.0031	0.0125	0.0305	0.0183	0.0103	0.0194	0.0087	0.0039
16	rs16946589	77870519	0.68	1.32388185841529	0.73	0.98319925910612	0.330876194369195	0.149492642432716	0.0058	0.0051	0.0281	0.1278	0.01	0.158	0.1888	0.0136	0.0031	0.0156	0.0114	0.0121	0.0056	0.0113	0.0138	0.1189	0.1533	0.0048	0.0031	0.0125	0.0306	0.0183	0.0104	0.0194	0.0087	0.0039
16	rs17625404	77870625	0.68	1.32388185841529	0.73	0.98319925910612	0.33246764216936	0.147514002725203	0.0058	0.0051	0.0281	0.1278	0.01	0.158	0.1888	0.0136	0.0031	0.0156	0.0114	0.0121	0.0056	0.0113	0.0138	0.1189	0.1532	0.0048	0.0031	0.0125	0.0306	0.0183	0.0104	0.0194	0.0087	0.0039
16	rs11866968	77872398	0.68	1.32388185841529	0.73	0.98319925910612	0.350446775429116	0.155676690275074	0.0058	0.0051	0.0281	0.1277	0.0101	0.1579	0.1888	0.0136	0.0031	0.0156	0.0114	0.0121	0.0056	0.0114	0.0138	0.1189	0.153	0.0048	0.0031	0.0126	0.0306	0.0183	0.0104	0.0194	0.0087	0.0039
16	rs57077921	77874630	0.69	1.22951255717774	0.73	0.98319925910612	0.386811104713067	0.16978921223035	0.0058	0.0051	0.0281	0.1274	0.0101	0.1577	0.1888	0.0137	0.0031	0.0156	0.0116	0.0121	0.0056	0.0114	0.0139	0.1189	0.1525	0.0048	0.0031	0.0127	0.0306	0.0183	0.0105	0.0193	0.0087	0.0039
16	rs173855	77879657	0.68	1.32388185841529	0.74	0.910385700718773	0.602847203139284	0.43187594389242	0.0062	0.0043	0.0281	0.123	0.0115	0.1542	0.1869	0.0159	0.0027	0.0167	0.0133	0.0129	0.0056	0.0137	0.0156	0.1185	0.1478	0.0051	0.0029	0.0142	0.0317	0.018	0.012	0.0197	0.0085	0.0043
16	rs7198967	77880973	0.68	1.32388185841529	0.74	0.910385700718773	0.593583469211999	0.398215160568717	0.0061	0.0043	0.0281	0.123	0.0116	0.1541	0.1869	0.016	0.0026	0.0167	0.0133	0.0129	0.0056	0.0137	0.0156	0.1185	0.1477	0.0051	0.0029	0.0143	0.0317	0.0181	0.012	0.0197	0.0086	0.0043
16	rs117323918	77884916	0.68	1.32388185841529	0.74	0.910385700718773	0.640702236544132	0.430425794142742	0.006	0.0043	0.0281	0.123	0.0116	0.1536	0.1869	0.0161	0.0026	0.0167	0.0134	0.0129	0.0056	0.0138	0.0156	0.1188	0.1474	0.005	0.0029	0.0143	0.0318	0.0182	0.012	0.0196	0.0086	0.0043
16	rs1947771	77888266	0.68	1.32388185841529	0.74	0.910385700718773	0.666641677904841	0.429635355396446	0.006	0.0044	0.0282	0.123	0.0116	0.1533	0.1869	0.0162	0.0025	0.0168	0.0135	0.013	0.0057	0.0138	0.0156	0.119	0.1471	0.005	0.003	0.0144	0.0319	0.0183	0.012	0.0195	0.0086	0.0043
16	rs2169767	77891279	0.68	1.32388185841529	0.75	0.841047356078831	0.702537849062952	0.394349922762874	0.006	0.0043	0.0281	0.1229	0.0116	0.1531	0.1871	0.0163	0.0024	0.0166	0.0137	0.0131	0.0057	0.0138	0.0157	0.1191	0.1468	0.0047	0.0029	0.0145	0.032	0.0183	0.0122	0.0196	0.0085	0.0043
16	rs78977855	77893684	0.68	1.32388185841529	0.75	0.841047356078831	0.960319201283547	0.419264540475035	0.0058	0.0043	0.0284	0.1229	0.0116	0.1524	0.1867	0.0164	0.0021	0.017	0.014	0.0132	0.0057	0.014	0.016	0.1194	0.1457	0.0045	0.0028	0.0145	0.0324	0.0184	0.0126	0.0195	0.0086	0.0041
16	rs117978207	77893866	0.68	1.32388185841529	0.75	0.841047356078831	0.964205351954309	0.411434010283075	0.0058	0.0043	0.0284	0.1229	0.0116	0.1525	0.1867	0.0164	0.0021	0.0171	0.014	0.0132	0.0057	0.014	0.016	0.1194	0.1457	0.0045	0.0028	0.0145	0.0324	0.0184	0.0126	0.0195	0.0086	0.0041
16	rs78585502	77893938	0.68	1.32388185841529	0.75	0.841047356078831	0.964205351954309	0.419918889635658	0.0058	0.0043	0.0284	0.1229	0.0116	0.1525	0.1867	0.0164	0.0021	0.0171	0.014	0.0132	0.0057	0.014	0.016	0.1194	0.1457	0.0045	0.0028	0.0145	0.0324	0.0184	0.0126	0.0195	0.0086	0.0041
16	rs404962	77896622	0.68	1.32388185841529	0.76	0.775138689739853	0.965135607504585	0.436234219458286	0.0058	0.0043	0.0283	0.1232	0.0116	0.1526	0.1865	0.0164	0.0021	0.0171	0.0141	0.0133	0.0058	0.014	0.016	0.1194	0.1456	0.0045	0.0029	0.0145	0.0323	0.0183	0.0127	0.0194	0.0086	0.0041
16	rs73579103	77900173	0.68	1.32388185841529	0.76	0.775138689739853	0.97641245494305	0.464103744042763	0.0057	0.0043	0.0282	0.1235	0.0116	0.1527	0.1862	0.0165	0.0021	0.0173	0.0143	0.0133	0.0058	0.014	0.016	0.1193	0.1454	0.0045	0.003	0.0145	0.0323	0.0181	0.0128	0.0193	0.0086	0.004
16	rs12918636	77901144	0.68	1.32388185841529	0.76	0.775138689739853	0.99972783767694	0.474484829824213	0.0057	0.0043	0.0282	0.1235	0.0116	0.1528	0.1862	0.0165	0.0021	0.0173	0.0143	0.0133	0.0058	0.014	0.016	0.1194	0.1454	0.0045	0.003	0.0145	0.0323	0.0181	0.0128	0.0193	0.0086	0.004
16	rs35370527	77903144	0.68	1.32388185841529	0.76	0.775138689739853	1.09040488043632	0.51438202906353	0.0057	0.0043	0.0282	0.1234	0.0114	0.1529	0.1856	0.0165	0.002	0.0175	0.0144	0.0133	0.0059	0.014	0.016	0.1196	0.1453	0.0045	0.003	0.0145	0.0323	0.0181	0.0127	0.0194	0.0085	0.004
16	rs376490	77905658	0.68	1.32388185841529	0.76	0.775138689739853	1.12411652586681	0.551843333152042	0.0057	0.0044	0.0281	0.1238	0.0113	0.1531	0.1857	0.0164	0.002	0.0175	0.0144	0.0134	0.006	0.0139	0.016	0.1198	0.1452	0.0044	0.003	0.0145	0.0322	0.0179	0.0128	0.0194	0.0085	0.0039
16	rs76060454	77906609	0.68	1.32388185841529	0.76	0.775138689739853	0.948531699341378	0.611160148626596	0.0057	0.0044	0.0282	0.1237	0.0113	0.1524	0.186	0.0164	0.002	0.0175	0.0142	0.014	0.006	0.0139	0.0162	0.1198	0.1449	0.0044	0.003	0.0145	0.0322	0.0179	0.0127	0.0196	0.0085	0.0039
16	rs61737699	77910349	0.68	1.32388185841529	0.76	0.775138689739853	0.962092510482816	0.790778684180278	0.0057	0.0044	0.0282	0.1238	0.0112	0.153	0.1857	0.0165	0.0021	0.0174	0.0143	0.0141	0.006	0.0139	0.016	0.1196	0.1445	0.0043	0.003	0.0145	0.0318	0.0176	0.013	0.0194	0.0091	0.0038
16	rs3751765	77910418	0.68	1.32388185841529	0.8	0.544775224122235	0.959812789477747	0.817573301665339	0.0057	0.0044	0.0282	0.1238	0.0112	0.153	0.1857	0.0165	0.0021	0.0174	0.0143	0.0141	0.006	0.0139	0.016	0.1196	0.1445	0.0043	0.003	0.0145	0.0318	0.0176	0.013	0.0194	0.0091	0.0038
16	rs72794885	77915260	0.67	1.42251265947232	0.79	0.597486775499064	1.59875357320736	0.888877665192371	0.0055	0.0043	0.0276	0.1245	0.0122	0.1506	0.1814	0.0177	0.0023	0.0171	0.0156	0.0172	0.0069	0.0157	0.0161	0.1247	0.1307	0.0034	0.0024	0.0146	0.031	0.0184	0.0139	0.0225	0.0125	0.0032
16	rs435746	77916191	0.66	1.52544255352631	0.79	0.597486775499064	1.46363845852917	0.820801291799713	0.0055	0.0043	0.0276	0.1246	0.0123	0.1504	0.1813	0.0178	0.0023	0.0171	0.0156	0.0173	0.007	0.0158	0.0161	0.1251	0.1301	0.0033	0.0024	0.0147	0.031	0.0185	0.0139	0.0226	0.0125	0.0032
16	rs78143382	77920737	0.66	1.52544255352631	0.8	0.544775224122235	1.66009204364734	0.802085857641288	0.0056	0.0044	0.0277	0.1242	0.0124	0.1506	0.181	0.0174	0.0024	0.0172	0.0156	0.0174	0.0073	0.0159	0.016	0.1258	0.1289	0.0034	0.0025	0.0147	0.0312	0.0184	0.0141	0.0226	0.0127	0.0033
16	rs1366659	77921506	0.66	1.52544255352631	0.8	0.544775224122235	1.68326550816903	0.810971985971104	0.0057	0.0044	0.0277	0.1243	0.0124	0.1502	0.1809	0.0174	0.0024	0.0172	0.0156	0.0174	0.0073	0.0161	0.016	0.1259	0.1289	0.0034	0.0025	0.0147	0.0313	0.0184	0.0141	0.0225	0.0126	0.0036
16	rs117452814	77922600	0.66	1.52544255352631	0.8	0.544775224122235	1.68724350155669	0.798262046634028	0.0057	0.0044	0.0277	0.1239	0.0124	0.1503	0.1807	0.0174	0.0024	0.0172	0.0156	0.0174	0.0073	0.0161	0.016	0.1258	0.1289	0.0034	0.0025	0.0147	0.0312	0.0185	0.014	0.0226	0.0126	0.0036
16	rs2344920	77922774	0.66	1.52544255352631	0.81	0.49521423796015	1.68829089219311	0.795053052353566	0.0057	0.0044	0.0277	0.1239	0.0124	0.1503	0.1807	0.0174	0.0024	0.0172	0.0156	0.0174	0.0073	0.0161	0.0161	0.1258	0.1289	0.0034	0.0025	0.0147	0.0312	0.0186	0.014	0.0226	0.0127	0.0036
16	rs431197	77929338	0.66	1.52544255352631	0.81	0.49521423796015	1.74741398797735	0.790473560424333	0.0056	0.0044	0.0278	0.1242	0.0124	0.1496	0.1807	0.0174	0.0023	0.0174	0.0156	0.0175	0.0074	0.0158	0.0162	0.126	0.1291	0.0033	0.0025	0.0146	0.0311	0.0187	0.0138	0.0226	0.0127	0.0036
16	rs369518	77930075	0.66	1.52544255352631	0.81	0.49521423796015	1.69321669578214	0.790473560424333	0.0054	0.0044	0.0278	0.1243	0.0124	0.1499	0.1806	0.0172	0.0023	0.0174	0.0156	0.0174	0.0074	0.0158	0.0162	0.126	0.1293	0.0033	0.0025	0.0146	0.0311	0.0187	0.0138	0.0226	0.0127	0.0036
16	rs1077448	77932229	0.66	1.52544255352631	0.81	0.49521423796015	1.84340922874537	0.902813133087297	0.0052	0.0046	0.0275	0.1256	0.0128	0.1492	0.1793	0.0173	0.0025	0.0178	0.0159	0.0183	0.0078	0.0161	0.0162	0.1261	0.1268	0.0031	0.0028	0.0147	0.0308	0.0185	0.0138	0.023	0.0135	0.0033
16	rs17775015	77937297	0.66	1.52544255352631	0.81	0.49521423796015	2.10360883638801	0.933655055745986	0.0051	0.0047	0.0276	0.1253	0.0129	0.1486	0.179	0.0174	0.0025	0.018	0.0161	0.0187	0.008	0.0163	0.0166	0.1261	0.1259	0.0029	0.0027	0.0152	0.0308	0.0185	0.0137	0.0231	0.0138	0.0032
16	rs117706414	77938403	0.66	1.52544255352631	0.81	0.49521423796015	2.18106954108488	0.937603790160527	0.0051	0.0048	0.0276	0.1255	0.013	0.1486	0.1789	0.0174	0.0025	0.018	0.0161	0.0186	0.0081	0.0163	0.0166	0.126	0.1259	0.0029	0.0028	0.0152	0.0308	0.0185	0.0137	0.0231	0.0138	0.0032
16	rs62042182	77938566	0.66	1.52544255352631	0.81	0.49521423796015	2.20865966985492	0.941397683402391	0.0052	0.0048	0.0272	0.1256	0.013	0.1486	0.1788	0.0174	0.0025	0.018	0.0161	0.0186	0.0082	0.0163	0.0166	0.126	0.1259	0.0029	0.0029	0.0152	0.0308	0.0185	0.0137	0.0231	0.0138	0.0033
16	rs8062644	77939493	0.66	1.52544255352631	0.82	0.448736318624531	2.22083030219383	0.939500357010633	0.0052	0.0048	0.0273	0.1256	0.013	0.1485	0.1788	0.0175	0.0025	0.018	0.0161	0.0187	0.0082	0.0163	0.0166	0.1259	0.1257	0.0029	0.0029	0.0153	0.0307	0.0186	0.0137	0.0231	0.0139	0.0033
16	rs11150027	77940585	0.66	1.52544255352631	0.83	0.405269641990714	2.23486475137028	0.938551978542668	0.0052	0.0048	0.0272	0.1256	0.013	0.1489	0.1788	0.0174	0.0026	0.0179	0.0161	0.0187	0.0082	0.0163	0.0166	0.1259	0.1254	0.0029	0.0029	0.0153	0.0307	0.0186	0.0137	0.0231	0.0139	0.0033
16	rs17775098	77941229	0.65	1.63270652839539	0.82	0.448736318624531	2.21922162002146	0.923088850700519	0.0052	0.0048	0.0272	0.1255	0.0129	0.1489	0.1785	0.0174	0.0026	0.0178	0.0162	0.0188	0.0082	0.0163	0.0167	0.1256	0.1255	0.003	0.0029	0.0155	0.0305	0.0188	0.0137	0.023	0.0138	0.0034
16	rs73564425	77941778	0.65	1.63270652839539	0.83	0.405269641990714	2.20200944214693	0.962953306281333	0.0052	0.0048	0.0272	0.1254	0.0129	0.1489	0.1785	0.0174	0.0026	0.0178	0.0162	0.0188	0.0083	0.0163	0.0167	0.1256	0.1254	0.003	0.0029	0.0155	0.0304	0.0188	0.0137	0.0229	0.0138	0.0034
16	rs609808	77947607	0.66	1.52544255352631	0.83	0.405269641990714	2.42801610485217	0.944719827424863	0.0053	0.0047	0.0276	0.1241	0.0129	0.1487	0.1784	0.0177	0.0027	0.0179	0.0163	0.0191	0.0087	0.0165	0.0169	0.1251	0.125	0.0031	0.003	0.0156	0.0296	0.0192	0.0137	0.0227	0.014	0.0038
16	rs117414884	77951381	0.65	1.63270652839539	0.83	0.405269641990714	2.28629663373092	0.921986305358209	0.0054	0.0047	0.0278	0.1236	0.013	0.1488	0.1788	0.0178	0.0027	0.0176	0.0162	0.0192	0.0089	0.0165	0.017	0.1247	0.1239	0.0034	0.0033	0.0158	0.0296	0.0194	0.0133	0.0227	0.014	0.0042
16	rs4888696	77954525	0.65	1.63270652839539	0.83	0.405269641990714	2.57129925869877	0.909561644483799	0.0055	0.0046	0.028	0.1233	0.0131	0.1489	0.1789	0.0178	0.0025	0.0174	0.0163	0.0194	0.0089	0.0164	0.0171	0.1245	0.123	0.0036	0.0035	0.0158	0.0295	0.0197	0.0133	0.0228	0.014	0.0044
16	rs117371256	77956468	0.65	1.63270652839539	0.83	0.405269641990714	2.58334385564187	0.923561450737483	0.0056	0.0046	0.028	0.1236	0.0129	0.1489	0.1792	0.0178	0.0025	0.0172	0.0163	0.0194	0.009	0.0166	0.0171	0.1241	0.1226	0.0037	0.0035	0.0157	0.0295	0.0198	0.0134	0.0228	0.0141	0.0045
16	rs16946822	77956528	0.65	1.63270652839539	0.83	0.405269641990714	2.5859959892584	0.925609942329961	0.0056	0.0046	0.028	0.1236	0.0129	0.1489	0.1792	0.0178	0.0025	0.0172	0.0163	0.0194	0.009	0.0166	0.0171	0.1241	0.1226	0.0037	0.0035	0.0157	0.0295	0.0198	0.0134	0.0228	0.0141	0.0045
16	rs16946825	77956657	0.65	1.63270652839539	0.84	0.364737902801441	2.5957678651358	0.913489839579008	0.0056	0.0046	0.028	0.1236	0.0129	0.1489	0.1792	0.0178	0.0025	0.0172	0.0163	0.0194	0.009	0.0166	0.0171	0.1241	0.1226	0.0037	0.0035	0.0157	0.0295	0.0198	0.0134	0.0228	0.0141	0.0045
16	rs35756993	77956689	0.65	1.63270652839539	0.84	0.364737902801441	2.67434723403722	0.918995011854158	0.0056	0.0046	0.0281	0.1236	0.0129	0.1488	0.1796	0.0178	0.0025	0.0173	0.0164	0.0194	0.009	0.0166	0.0172	0.1241	0.122	0.0037	0.0036	0.0157	0.0294	0.0198	0.0133	0.0231	0.0141	0.0045
16	rs79076794	77958711	0.65	1.63270652839539	0.85	0.32706018639722	2.77159470878075	1.00634756807558	0.0057	0.0046	0.028	0.1234	0.0128	0.1484	0.1791	0.0179	0.0026	0.0172	0.0164	0.0196	0.0092	0.0166	0.0172	0.1238	0.122	0.0038	0.0037	0.0157	0.0293	0.0199	0.0133	0.0233	0.0141	0.0046
16	rs17704618	77959288	0.65	1.63270652839539	0.86	0.29215087580064	2.99005120910145	0.937919831821536	0.006	0.0047	0.0282	0.1231	0.0126	0.1474	0.1776	0.018	0.0029	0.0171	0.0164	0.0201	0.0097	0.0165	0.0176	0.1229	0.122	0.0039	0.0042	0.0157	0.029	0.0203	0.0134	0.0237	0.0143	0.0049
16	rs372627	77959692	0.65	1.63270652839539	0.85	0.32706018639722	3.55424216484344	0.957396727754595	0.0062	0.0048	0.0285	0.1241	0.0123	0.1453	0.1755	0.0182	0.0034	0.0168	0.0166	0.0209	0.0106	0.0163	0.018	0.1207	0.1219	0.0043	0.005	0.0153	0.0286	0.0213	0.0136	0.0243	0.0149	0.0054
16	rs16946861	77960891	0.64	1.74433716203977	0.82	0.448736318624531	4.03590848502278	0.880912069847463	0.0064	0.0043	0.0282	0.1299	0.011	0.146	0.1726	0.018	0.0042	0.0162	0.016	0.0215	0.0113	0.0153	0.0177	0.1156	0.1242	0.0044	0.0055	0.014	0.0278	0.023	0.0134	0.0255	0.0151	0.0057
16	rs17626349	77962700	0.63	1.86036480438905	0.82	0.448736318624531	3.99955481004698	0.862693690916648	0.0064	0.0043	0.0282	0.1302	0.0109	0.1456	0.1727	0.018	0.0043	0.0161	0.0159	0.0215	0.0111	0.0153	0.0177	0.1156	0.1245	0.0044	0.0055	0.0139	0.0277	0.0232	0.0137	0.0256	0.0152	0.0057
16	rs12445901	77963488	0.63	1.86036480438905	0.82	0.448736318624531	3.99791682762948	0.878260123492477	0.0065	0.0043	0.0282	0.1304	0.0109	0.1453	0.1728	0.018	0.0044	0.016	0.0159	0.0215	0.011	0.0152	0.0176	0.1154	0.1248	0.0045	0.0055	0.0141	0.0277	0.0232	0.014	0.0256	0.015	0.0058
16	rs8058686	77963712	0.63	1.86036480438905	0.82	0.448736318624531	4.27815785716725	0.879195918189037	0.0065	0.0043	0.0282	0.1304	0.0109	0.1451	0.1728	0.018	0.0045	0.016	0.016	0.0217	0.011	0.0152	0.0176	0.1155	0.1248	0.0041	0.0055	0.0141	0.0277	0.0233	0.0139	0.0256	0.015	0.0058
16	rs62042218	77964213	0.63	1.86036480438905	0.82	0.448736318624531	4.3428732350598	0.88419025260488	0.0065	0.0043	0.0281	0.1304	0.0109	0.1452	0.1729	0.018	0.0045	0.016	0.0159	0.0216	0.011	0.0151	0.0175	0.1155	0.1249	0.004	0.0055	0.0141	0.0277	0.0236	0.0139	0.0255	0.015	0.0058
16	rs11645365	77965017	0.63	1.86036480438905	0.82	0.448736318624531	4.3467779548116	0.876856813259546	0.0065	0.0043	0.0282	0.1305	0.0109	0.1452	0.173	0.018	0.0045	0.016	0.0159	0.0217	0.011	0.0151	0.0175	0.1154	0.1249	0.0039	0.0055	0.0141	0.0277	0.0236	0.0139	0.0255	0.015	0.0058
16	Affx-13222905	77967322	0.63	1.86036480438905	0.82	0.448736318624531	4.25026103590892	0.772212512099908	0.0067	0.0041	0.027	0.1292	0.0101	0.1478	0.1759	0.0178	0.0047	0.0146	0.0153	0.0214	0.0109	0.0138	0.0169	0.1171	0.1267	0.004	0.0054	0.0145	0.0282	0.0235	0.0129	0.0245	0.0148	0.0058
16	rs72796728	77967434	0.64	1.74433716203977	0.82	0.448736318624531	3.90945741232735	0.689883917884706	0.0066	0.0041	0.0268	0.1294	0.0101	0.149	0.1759	0.0178	0.0048	0.0144	0.0151	0.0213	0.0108	0.0136	0.0169	0.1172	0.1271	0.0039	0.0054	0.0145	0.0282	0.0234	0.0128	0.0241	0.0147	0.0058
16	rs72796729	77967548	0.64	1.74433716203977	0.83	0.405269641990714	4.16023140762799	0.697592813827119	0.0066	0.0041	0.0265	0.13	0.01	0.1502	0.1761	0.0179	0.0048	0.0141	0.015	0.0211	0.0108	0.0135	0.0169	0.1172	0.1275	0.0038	0.0053	0.0145	0.0283	0.0233	0.0127	0.0236	0.0146	0.0057
16	rs7201803	77967802	0.64	1.74433716203977	0.83	0.405269641990714	3.72515064233307	0.561556464390271	0.0064	0.0039	0.0264	0.1315	0.0099	0.1533	0.1786	0.0174	0.0047	0.0134	0.0146	0.0207	0.0105	0.0127	0.0163	0.1174	0.1285	0.0037	0.0052	0.0142	0.0279	0.0225	0.0124	0.0219	0.0143	0.0057
16	rs74704245	77967843	0.64	1.74433716203977	0.83	0.405269641990714	3.88396993171889	0.575990342610312	0.0064	0.0039	0.0264	0.1317	0.0099	0.1538	0.179	0.0174	0.0047	0.0133	0.0146	0.0207	0.0105	0.0126	0.0163	0.1175	0.1286	0.0036	0.0052	0.0142	0.0278	0.0224	0.0124	0.0217	0.0143	0.0057
16	rs387138	77968004	0.65	1.63270652839539	0.83	0.405269641990714	3.22884509562244	0.518803754650554	0.0062	0.0037	0.026	0.1321	0.0096	0.1543	0.1822	0.0174	0.0046	0.0132	0.0144	0.0202	0.0097	0.012	0.0167	0.1168	0.1295	0.0036	0.005	0.0141	0.0276	0.0224	0.0122	0.0211	0.0144	0.0055
16	rs58877531	77968289	0.65	1.63270652839539	0.83	0.405269641990714	2.57780119015313	0.428845307047867	0.0057	0.0036	0.0249	0.1362	0.0092	0.1558	0.1854	0.0172	0.0044	0.0129	0.014	0.0192	0.0092	0.0114	0.0164	0.1164	0.1298	0.0034	0.0046	0.0136	0.0273	0.0218	0.012	0.0208	0.0142	0.0051
16	rs17637402	77969116	0.67	1.42251265947232	0.83	0.405269641990714	1.06448812840599	0.201772997176456	0.0051	0.0035	0.0244	0.1381	0.0087	0.1589	0.1901	0.0163	0.0042	0.0122	0.0126	0.0172	0.0081	0.0104	0.0158	0.1183	0.1329	0.0031	0.0041	0.0135	0.0274	0.0205	0.0113	0.0193	0.0137	0.0048
16	rs8055891	77969121	0.67	1.42251265947232	0.84	0.364737902801441	1.26993060637321	0.207776965015592	0.0049	0.0035	0.0244	0.1381	0.0087	0.1589	0.1901	0.0163	0.0042	0.0122	0.0126	0.0172	0.0084	0.0102	0.0158	0.1183	0.1329	0.0031	0.0041	0.0135	0.0275	0.0205	0.0113	0.0193	0.0138	0.0048
16	rs4888698	77969856	0.67	1.42251265947232	0.84	0.364737902801441	0.887481253223674	0.171174460519214	0.0046	0.0034	0.0238	0.1386	0.0085	0.1612	0.1924	0.0161	0.0039	0.0117	0.0121	0.0162	0.0077	0.0098	0.0155	0.1195	0.1343	0.0029	0.0038	0.0135	0.0275	0.0202	0.0112	0.0187	0.0132	0.0046
16	rs72796732	77971628	0.68	1.32388185841529	0.85	0.32706018639722	0.619758172937977	0.0545177874489787	0.0044	0.0033	0.0234	0.1395	0.0077	0.1627	0.1939	0.0155	0.0038	0.0112	0.0114	0.0153	0.0072	0.0093	0.0151	0.1204	0.1372	0.0027	0.0036	0.0132	0.0277	0.0197	0.0115	0.0179	0.0126	0.0046
16	rs7195268	77971679	0.68	1.32388185841529	0.85	0.32706018639722	0.678513211708481	0.0630754403159176	0.0044	0.0033	0.0234	0.1395	0.0077	0.1627	0.194	0.0155	0.0038	0.0112	0.0114	0.0153	0.0072	0.0093	0.0151	0.1204	0.1373	0.0027	0.0036	0.0132	0.0277	0.0197	0.0115	0.0179	0.0126	0.0046
16	rs1114211	77971908	0.68	1.32388185841529	0.85	0.32706018639722	0.543533797318153	0.0536978436431144	0.0044	0.0033	0.0232	0.1394	0.0077	0.1637	0.1943	0.0153	0.0037	0.0111	0.0112	0.0152	0.0071	0.0093	0.015	0.1206	0.1378	0.0027	0.0034	0.0132	0.0276	0.0196	0.0115	0.0177	0.0125	0.0044
16	rs3886126	77972994	0.68	1.32388185841529	0.86	0.29215087580064	0.103637825209327	0.0275696065741636	0.0042	0.0034	0.024	0.1379	0.0074	0.1671	0.1981	0.0147	0.0035	0.0106	0.0098	0.0134	0.006	0.0092	0.0142	0.1229	0.1411	0.0027	0.0029	0.0133	0.0277	0.0177	0.0119	0.016	0.0116	0.0038
16	rs3886125	77973126	0.68	1.32388185841529	0.85	0.32706018639722	0.0495711958027365	0.0330586696625765	0.004	0.0034	0.024	0.1366	0.0073	0.1691	0.1995	0.0145	0.0034	0.0104	0.0095	0.0132	0.0058	0.0092	0.0136	0.1233	0.1421	0.0026	0.0029	0.0134	0.028	0.0165	0.0117	0.0158	0.0116	0.0038
16	rs7184775	77973339	0.68	1.32388185841529	0.85	0.32706018639722	0.029226021345037	0.0134879483678095	0.0036	0.0034	0.0239	0.1363	0.0073	0.1725	0.2024	0.0141	0.0034	0.0101	0.0091	0.0124	0.0052	0.0089	0.0138	0.1233	0.1418	0.0024	0.0028	0.013	0.0275	0.016	0.0115	0.0153	0.0115	0.0036
16	rs4362400	77973356	0.68	1.32388185841529	0.85	0.32706018639722	0.0442164224456538	0.0138184409764091	0.0036	0.0034	0.0239	0.1363	0.007	0.1728	0.2027	0.0141	0.0034	0.0101	0.009	0.0123	0.0052	0.0088	0.0138	0.1232	0.1419	0.0024	0.0028	0.013	0.0275	0.016	0.0115	0.0153	0.0115	0.0035
16	rs407915	77974665	0.69	1.22951255717774	0.83	0.405269641990714	0.0057150716360361	0.00859315483207594	0.003	0.0032	0.0223	0.1387	0.0066	0.1786	0.2151	0.012	0.0024	0.0096	0.0076	0.0108	0.0036	0.0074	0.0119	0.1264	0.1456	0.0018	0.0017	0.012	0.0258	0.0139	0.0103	0.0128	0.0097	0.0027
16	rs56407011	77976242	0.69	1.22951255717774	0.83	0.405269641990714	0.00739459415561779	0.0107828068519291	0.0029	0.0032	0.0222	0.1386	0.0066	0.1791	0.2163	0.0118	0.0024	0.0097	0.0075	0.0106	0.0034	0.0073	0.0117	0.1263	0.1457	0.0018	0.0016	0.0119	0.0259	0.0137	0.0102	0.0125	0.0098	0.0026
16	rs7189161	77978067	0.69	1.22951255717774	0.82	0.448736318624531	0.00708388434986278	0.00872416374101251	0.0029	0.0032	0.0223	0.1387	0.0066	0.1791	0.2165	0.0117	0.0024	0.0098	0.0075	0.0106	0.0034	0.007	0.0119	0.1264	0.1457	0.0018	0.0015	0.0119	0.0258	0.0136	0.0102	0.0125	0.0098	0.0026
16	rs74914372	77978976	0.69	1.22951255717774	0.83	0.405269641990714	0.00727636928838647	0.00901599507375519	0.0029	0.0031	0.0223	0.1389	0.0066	0.1793	0.2166	0.0117	0.0024	0.0097	0.0074	0.0106	0.0034	0.007	0.0119	0.1265	0.1455	0.0018	0.0015	0.0119	0.0258	0.0136	0.0102	0.0125	0.0098	0.0026
16	rs72796741	77980030	0.69	1.22951255717774	0.83	0.405269641990714	0.00648155108464212	0.00890930020209289	0.0028	0.0032	0.0223	0.1391	0.0066	0.1794	0.2168	0.0117	0.0024	0.0097	0.0074	0.0105	0.0034	0.0069	0.0118	0.1265	0.1453	0.0019	0.0015	0.0119	0.0258	0.0135	0.0103	0.0125	0.0098	0.0026
16	rs117117926	77996006	0.69	1.22951255717774	0.83	0.405269641990714	0.00703243345777431	0.00896256560541821	0.0026	0.0031	0.022	0.1392	0.0064	0.1814	0.2182	0.0114	0.0024	0.0095	0.0069	0.0103	0.0032	0.0063	0.0117	0.1272	0.1456	0.0018	0.0014	0.0118	0.0253	0.0132	0.0101	0.0123	0.0097	0.0023
16	rs12325356	78004360	0.69	1.22951255717774	0.82	0.448736318624531	0.00905985077677722	0.010989116418805	0.0025	0.0031	0.0217	0.1393	0.0063	0.1831	0.2193	0.0113	0.0023	0.0094	0.0066	0.0101	0.0031	0.0059	0.0117	0.1277	0.1458	0.0018	0.0013	0.0118	0.0249	0.0129	0.01	0.0119	0.0097	0.0021
16	rs76966553	78005221	0.69	1.22951255717774	0.82	0.448736318624531	0.00961860432841124	0.0111675393493507	0.0025	0.0031	0.0217	0.1391	0.0063	0.1833	0.2196	0.0113	0.0023	0.0094	0.0066	0.0101	0.0031	0.0059	0.0116	0.1277	0.1458	0.0018	0.0013	0.0118	0.0249	0.0129	0.01	0.0119	0.0096	0.0021
16	rs111366	78005533	0.69	1.22951255717774	0.82	0.448736318624531	0.00968898315126503	0.0115287724297442	0.0025	0.0031	0.0217	0.1391	0.0063	0.1833	0.2196	0.0113	0.0023	0.0094	0.0066	0.0101	0.0031	0.0059	0.0116	0.1277	0.1459	0.0018	0.0013	0.0118	0.0249	0.0129	0.01	0.0119	0.0096	0.0021
16	rs8062335	78010274	0.69	1.22951255717774	0.82	0.448736318624531	0.0115438825408385	0.0181326917370171	0.0025	0.003	0.0216	0.1394	0.0063	0.1841	0.2207	0.0112	0.0023	0.0093	0.0063	0.0097	0.0031	0.0058	0.0113	0.1279	0.1462	0.0017	0.0013	0.0117	0.025	0.0126	0.0098	0.0115	0.0094	0.002
16	rs79322874	78010501	0.69	1.22951255717774	0.82	0.448736318624531	0.0107976037485969	0.0170459991428332	0.0025	0.003	0.0216	0.1394	0.0064	0.1838	0.2207	0.0112	0.0023	0.0093	0.0063	0.0098	0.0031	0.0058	0.0113	0.1278	0.1462	0.0017	0.0013	0.0117	0.0249	0.0126	0.0098	0.0115	0.0095	0.002
16	rs405764	78012216	0.69	1.22951255717774	0.81	0.49521423796015	0.0140821776392307	0.019764718839607	0.0025	0.003	0.0218	0.1395	0.0065	0.1842	0.221	0.0112	0.0024	0.0095	0.0064	0.0099	0.0031	0.0058	0.0111	0.1275	0.1456	0.0016	0.0013	0.0116	0.0249	0.0125	0.0098	0.0115	0.0095	0.002
16	rs371575	78015342	0.69	1.22951255717774	0.81	0.49521423796015	0.0167004835568274	0.0199237199002915	0.0025	0.003	0.022	0.1396	0.0065	0.1848	0.2212	0.0112	0.0023	0.0095	0.0064	0.0099	0.0031	0.0058	0.0109	0.1272	0.1451	0.0016	0.0014	0.0115	0.0249	0.0124	0.0098	0.0115	0.0096	0.002
16	rs77942618	78022835	0.69	1.22951255717774	0.81	0.49521423796015	0.0203242352111685	0.0207279886124778	0.0024	0.0029	0.0222	0.1399	0.0065	0.1859	0.2221	0.0109	0.0023	0.0095	0.0062	0.0098	0.0029	0.0056	0.0107	0.1273	0.1459	0.0014	0.0014	0.0113	0.0245	0.0122	0.0095	0.011	0.0095	0.0018
16	rs72798849	78023127	0.69	1.22951255717774	0.81	0.49521423796015	0.0203679378666942	0.0206063657619705	0.0024	0.0029	0.0222	0.1399	0.0065	0.1859	0.2221	0.0109	0.0023	0.0095	0.0062	0.0098	0.0029	0.0056	0.0107	0.1273	0.146	0.0014	0.0014	0.0113	0.0245	0.0122	0.0095	0.011	0.0095	0.0018
16	rs443157	78023791	0.69	1.22951255717774	0.81	0.49521423796015	0.0205698477100997	0.0215890254334355	0.0024	0.0029	0.0222	0.1399	0.0065	0.186	0.2221	0.0109	0.0023	0.0095	0.0062	0.0098	0.0029	0.0055	0.0107	0.1273	0.146	0.0014	0.0014	0.0113	0.0245	0.0122	0.0095	0.011	0.0095	0.0018
16	rs2707615	78032498	0.69	1.22951255717774	0.81	0.49521423796015	0.0267978296661351	0.0269220242228822	0.0024	0.003	0.0223	0.1399	0.0064	0.1868	0.2222	0.011	0.0022	0.0095	0.0061	0.0098	0.0028	0.0055	0.0106	0.1279	0.146	0.0013	0.0014	0.011	0.0242	0.0119	0.0094	0.0107	0.0096	0.0017
16	rs77401229	78035437	0.69	1.22951255717774	0.8	0.544775224122235	0.0285854363981676	0.0240981167671086	0.0024	0.0029	0.0223	0.1398	0.0064	0.1871	0.2224	0.0109	0.0022	0.0095	0.0061	0.0097	0.0027	0.0055	0.0106	0.1279	0.1462	0.0013	0.0015	0.0109	0.0242	0.0119	0.0093	0.0106	0.0096	0.0017
16	rs11642709	78037250	0.69	1.22951255717774	0.81	0.49521423796015	0.0386198471429478	0.0262816988485832	0.0023	0.0028	0.0223	0.139	0.0064	0.1884	0.2235	0.0107	0.0022	0.0093	0.006	0.0097	0.0025	0.0054	0.0106	0.1277	0.1469	0.0013	0.0015	0.0107	0.0241	0.012	0.0091	0.0104	0.0095	0.0016
16	rs114809710	78045679	0.7	1.1393643476553	0.81	0.49521423796015	0.0517564175406722	0.0289815871108716	0.0021	0.0028	0.0225	0.1394	0.0064	0.1891	0.2262	0.0101	0.0021	0.0089	0.006	0.0095	0.0022	0.0053	0.0106	0.1273	0.1473	0.0013	0.0016	0.0103	0.0237	0.0121	0.0086	0.01	0.0093	0.0014
16	rs117568207	78052615	0.7	1.1393643476553	0.81	0.49521423796015	0.0620660755273764	0.0324036979654317	0.002	0.0028	0.0226	0.139	0.0064	0.1892	0.2276	0.0098	0.002	0.0087	0.006	0.0095	0.0021	0.0052	0.0106	0.1273	0.1475	0.0013	0.0016	0.0101	0.0236	0.0121	0.0084	0.0099	0.0092	0.0014
16	rs72800916	78056072	0.7	1.1393643476553	0.8	0.544775224122235	0.0667656216722402	0.0341808106081697	0.002	0.0028	0.0227	0.1389	0.0064	0.1892	0.2281	0.0097	0.002	0.0087	0.006	0.0095	0.0021	0.0052	0.0106	0.1273	0.1475	0.0013	0.0016	0.01	0.0235	0.0122	0.0084	0.0098	0.0092	0.0013
16	rs59285735	78059541	0.7	1.1393643476553	0.81	0.49521423796015	0.0685711507339739	0.0344898318453624	0.002	0.0028	0.0227	0.1388	0.0064	0.1892	0.2283	0.0096	0.002	0.0087	0.006	0.0094	0.0021	0.0052	0.0106	0.1273	0.1476	0.0013	0.0017	0.01	0.0235	0.0122	0.0084	0.0098	0.0091	0.0013
16	rs117090245	78061413	0.7	1.1393643476553	0.81	0.49521423796015	0.0691189610607002	0.0338218990839475	0.002	0.0028	0.0227	0.1388	0.0064	0.1892	0.2284	0.0096	0.002	0.0087	0.006	0.0094	0.0021	0.0052	0.0106	0.1273	0.1476	0.0013	0.0017	0.0099	0.0235	0.0122	0.0084	0.0098	0.0091	0.0013
16	rs2072663	78064733	0.7	1.1393643476553	0.81	0.49521423796015	0.0701409463693435	0.0399914064391814	0.002	0.0028	0.0228	0.1388	0.0064	0.1892	0.2285	0.0096	0.002	0.0087	0.006	0.0094	0.0021	0.0052	0.0106	0.1272	0.1476	0.0013	0.0017	0.0099	0.0234	0.0122	0.0084	0.0098	0.0091	0.0013
16	rs4243146	78073264	0.71	1.05339378298732	0.8	0.544775224122235	0.0802075432842139	0.0512703801596862	0.002	0.0028	0.0228	0.1388	0.0064	0.1897	0.2288	0.0094	0.002	0.0086	0.006	0.0094	0.0021	0.0052	0.0105	0.1274	0.1478	0.0014	0.0017	0.0098	0.0232	0.0122	0.0083	0.0097	0.0091	0.0013
16	rs4261549	78076263	0.71	1.05339378298732	0.8	0.544775224122235	0.100455543240384	0.0577860044362551	0.0016	0.0028	0.0228	0.1394	0.0063	0.1902	0.2285	0.0094	0.0018	0.0086	0.006	0.0095	0.0018	0.0052	0.011	0.1276	0.1477	0.0014	0.0016	0.0095	0.0232	0.0122	0.0083	0.0097	0.009	0.001
16	rs4888727	78077038	0.71	1.05339378298732	0.8	0.544775224122235	0.0939537453270856	0.0577211380326175	0.0015	0.0028	0.0228	0.1398	0.0063	0.1903	0.2285	0.0093	0.0017	0.0086	0.006	0.0095	0.0018	0.0052	0.0111	0.128	0.1478	0.0014	0.0016	0.0094	0.023	0.0117	0.0083	0.0096	0.009	0.001
16	rs111267446	78085930	0.71	1.05339378298732	0.8	0.544775224122235	0.0770892402149715	0.0526960692044139	0.0015	0.0028	0.0229	0.1396	0.0063	0.1909	0.2288	0.0091	0.0017	0.0086	0.0061	0.0096	0.0018	0.0052	0.0111	0.1277	0.148	0.0014	0.0014	0.0093	0.0227	0.0118	0.0084	0.0095	0.0091	0.001
16	rs9927969	78097665	0.71	1.05339378298732	0.79	0.597486775499064	0.0704288558372066	0.0604061116483617	0.0016	0.0029	0.023	0.1393	0.0063	0.1917	0.2292	0.0089	0.0016	0.0086	0.0061	0.0098	0.0017	0.0052	0.0111	0.1273	0.1483	0.0015	9e-04	0.0091	0.0222	0.012	0.0086	0.0094	0.0091	0.0011
16	rs2204893	78099329	0.71	1.05339378298732	0.8	0.544775224122235	0.0689360414808489	0.0555343001299485	0.0016	0.0028	0.023	0.1393	0.0063	0.1918	0.2292	0.0089	0.0016	0.0085	0.0061	0.0098	0.0016	0.0052	0.0111	0.1272	0.1484	0.0015	9e-04	0.0091	0.0222	0.012	0.0086	0.0095	0.0091	0.0011
16	rs4444350	78101731	0.71	1.05339378298732	0.8	0.544775224122235	0.0687939893076426	0.0622025491949414	0.0016	0.0028	0.0231	0.1393	0.0063	0.1918	0.2293	0.0089	0.0016	0.0085	0.0061	0.0098	0.0016	0.0052	0.0111	0.1272	0.1484	0.0015	9e-04	0.0091	0.0223	0.012	0.0086	0.0095	0.0091	0.0011
16	rs60628344	78105803	0.71	1.05339378298732	0.81	0.49521423796015	0.0771766077690399	0.0634800449719103	0.0015	0.0028	0.0233	0.1389	0.0062	0.1922	0.2312	0.0085	0.0012	0.0084	0.0062	0.0096	0.0014	0.0051	0.0112	0.1272	0.1479	0.0015	0.001	0.0092	0.0218	0.0118	0.0085	0.0097	0.0088	9e-04
16	rs2344927	78112907	0.71	1.05339378298732	0.81	0.49521423796015	0.0905990023102235	0.0612017715002894	0.0015	0.0028	0.0235	0.1387	0.006	0.1934	0.231	0.0083	0.0011	0.0084	0.0062	0.0096	0.0012	0.0051	0.0113	0.1274	0.1479	0.0015	0.001	0.0092	0.0218	0.0118	0.0084	0.0098	0.0086	8e-04
16	rs78890485	78115987	0.71	1.05339378298732	0.81	0.49521423796015	0.0915461631093836	0.0645643175453428	0.0015	0.0028	0.0234	0.1387	0.006	0.1935	0.2313	0.0083	0.0011	0.0084	0.0062	0.0096	0.0012	0.0051	0.0113	0.1275	0.1478	0.0015	0.001	0.0092	0.0217	0.0118	0.0084	0.0098	0.0085	8e-04
16	rs8061268	78122693	0.71	1.05339378298732	0.81	0.49521423796015	0.0933604854895467	0.0647003949659433	0.0015	0.0028	0.0233	0.1387	0.0059	0.1938	0.2321	0.0083	0.001	0.0083	0.006	0.0096	0.0011	0.0051	0.0113	0.1278	0.1476	0.0015	0.001	0.0091	0.0216	0.0117	0.0083	0.0097	0.0084	7e-04
16	rs12932941	78124716	0.71	1.05339378298732	0.81	0.49521423796015	0.0962750294678621	0.0677244383514736	0.0015	0.0028	0.0233	0.1387	0.0059	0.1939	0.2321	0.0083	0.001	0.0082	0.006	0.0096	0.0011	0.0051	0.0113	0.1278	0.1475	0.0015	0.001	0.0091	0.0216	0.0117	0.0083	0.0097	0.0084	7e-04
16	rs77438245	78128267	0.72	0.971554139537083	0.84	0.364737902801441	0.108771713860647	0.0716562263313227	0.0015	0.0028	0.0233	0.1383	0.0059	0.1945	0.2322	0.0082	0.001	0.0082	0.006	0.0096	0.0011	0.0052	0.0113	0.1279	0.1474	0.0015	9e-04	0.0091	0.0216	0.0117	0.0084	0.0097	0.0084	7e-04
16	rs79416778	78134644	0.72	0.971554139537083	0.84	0.364737902801441	0.143742517312322	0.0824828111152438	0.0014	0.0028	0.0232	0.1373	0.006	0.196	0.2323	0.0081	9e-04	0.0081	0.0061	0.0096	0.001	0.0054	0.0112	0.1282	0.1472	0.0015	9e-04	0.009	0.0215	0.0117	0.0085	0.0096	0.0084	7e-04
16	rs12918750	78138182	0.72	0.971554139537083	0.84	0.364737902801441	0.145031994972567	0.0886673725206129	0.0014	0.0028	0.0232	0.1371	0.006	0.196	0.2323	0.0081	9e-04	0.0081	0.0061	0.0096	9e-04	0.0055	0.0112	0.1282	0.1472	0.0014	9e-04	0.009	0.0214	0.0117	0.0085	0.0096	0.0083	7e-04
16	rs117810795	78139005	0.72	0.971554139537083	0.85	0.32706018639722	0.144708982069068	0.0858200580892257	0.0014	0.0028	0.0232	0.1371	0.006	0.196	0.2323	0.0081	9e-04	0.0081	0.0061	0.0096	9e-04	0.0055	0.0112	0.1282	0.1472	0.0014	9e-04	0.009	0.0214	0.0117	0.0085	0.0096	0.0083	7e-04
16	rs2287973	78143321	0.72	0.971554139537083	0.85	0.32706018639722	0.147402991080977	0.0901438999532543	0.0014	0.0029	0.0233	0.1371	0.006	0.1962	0.2323	0.0081	9e-04	0.0081	0.006	0.0096	9e-04	0.0056	0.0112	0.1282	0.1472	0.0013	9e-04	0.009	0.0213	0.0118	0.0084	0.0096	0.0082	7e-04
16	rs144601717	78148935	0.72	0.971554139537083	0.85	0.32706018639722	0.130586247872273	0.0783868612179857	0.0014	0.0029	0.0234	0.1375	0.0063	0.1962	0.232	0.0079	9e-04	0.0079	0.0059	0.0093	0.001	0.0057	0.0115	0.1286	0.1477	0.0015	9e-04	0.0087	0.0207	0.0118	0.0081	0.0094	0.0082	8e-04
16	rs141361080	78149000	0.72	0.971554139537083	0.84	0.364737902801441	0.129980084832901	0.0786080873123045	0.0014	0.0029	0.0234	0.1375	0.0063	0.1962	0.232	0.0079	9e-04	0.0079	0.0058	0.0093	0.001	0.0058	0.0115	0.1286	0.1477	0.0015	9e-04	0.0087	0.0207	0.0118	0.0081	0.0094	0.0082	8e-04
16	rs192341244	78151413	0.72	0.971554139537083	0.84	0.364737902801441	0.121992572338899	0.0787557124975163	0.0014	0.0028	0.0234	0.1376	0.0064	0.1962	0.2319	0.0078	9e-04	0.0079	0.0058	0.0092	0.001	0.0059	0.0116	0.1287	0.1479	0.0015	9e-04	0.0085	0.0205	0.0118	0.008	0.0093	0.0082	9e-04
16	rs12920698	78158754	0.73	0.893795165105119	0.84	0.364737902801441	0.10645310817448	0.0922587702781555	0.0015	0.0027	0.0236	0.138	0.0068	0.1963	0.2314	0.0076	0.001	0.0077	0.0056	0.0088	0.001	0.0062	0.0121	0.1293	0.1486	0.0017	9e-04	0.0081	0.0195	0.012	0.0076	0.0091	0.0082	0.001
16	rs8057015	78160462	0.73	0.893795165105119	0.84	0.364737902801441	0.109724202390748	0.10058455016583	0.0015	0.0026	0.0237	0.1382	0.0069	0.1962	0.2315	0.0075	0.001	0.0076	0.0055	0.0085	0.001	0.0064	0.0122	0.1294	0.149	0.0018	0.001	0.0079	0.0191	0.0121	0.0074	0.0091	0.0083	0.0011
16	rs11644207	78164235	0.73	0.893795165105119	0.84	0.364737902801441	0.125014657269686	0.112399357610283	0.0015	0.0026	0.0237	0.138	0.007	0.1966	0.2314	0.0071	0.001	0.0075	0.0055	0.0084	0.001	0.0064	0.0124	0.1295	0.149	0.0022	0.001	0.0078	0.0186	0.012	0.0074	0.0091	0.0086	0.0011
16	rs12716848	78167658	0.73	0.893795165105119	0.84	0.364737902801441	0.132905222278707	0.110198422038498	0.0015	0.0026	0.0237	0.1378	0.007	0.1968	0.2313	0.0071	0.001	0.0074	0.0055	0.0084	0.001	0.0065	0.0125	0.1294	0.149	0.0022	0.001	0.0078	0.0184	0.0121	0.0075	0.0091	0.0087	0.0011
16	rs116933435	78170807	0.73	0.893795165105119	0.84	0.364737902801441	0.155797472744788	0.122682269843163	0.0015	0.0026	0.024	0.1384	0.007	0.1965	0.2315	0.0069	0.001	0.0072	0.0053	0.0082	0.001	0.0069	0.0123	0.1297	0.1493	0.0023	0.0012	0.0076	0.0181	0.0117	0.0074	0.0086	0.0087	0.0013
16	rs4888747	78172536	0.73	0.893795165105119	0.85	0.32706018639722	0.16138609296367	0.12656961955527	0.0015	0.0026	0.024	0.1385	0.007	0.1964	0.2315	0.0069	0.001	0.0072	0.0053	0.0081	0.0011	0.007	0.0123	0.1298	0.1494	0.0023	0.0013	0.0076	0.018	0.0116	0.0074	0.0086	0.0087	0.0013
16	rs3850109	78179608	0.73	0.893795165105119	0.86	0.29215087580064	0.152147133270647	0.119796683799301	0.0015	0.0026	0.0241	0.1386	0.0069	0.196	0.2316	0.007	0.001	0.007	0.0054	0.0081	0.0011	0.007	0.0123	0.1295	0.1497	0.0026	0.0013	0.0076	0.0179	0.0117	0.0074	0.0087	0.0086	0.0014
16	rs10153091	78180076	0.73	0.893795165105119	0.86	0.29215087580064	0.152280187325769	0.120057941307694	0.0015	0.0026	0.0241	0.1386	0.0068	0.196	0.2316	0.007	0.001	0.007	0.0054	0.0081	0.0011	0.007	0.0123	0.1295	0.1497	0.0026	0.0013	0.0076	0.0179	0.0117	0.0074	0.0087	0.0085	0.0014
16	rs56228215	78181791	0.73	0.893795165105119	0.86	0.29215087580064	0.153313689430482	0.119014199330991	0.0015	0.0026	0.0241	0.1386	0.0068	0.196	0.2316	0.007	0.001	0.0069	0.0054	0.0081	0.0011	0.007	0.0123	0.1296	0.1497	0.0026	0.0013	0.0076	0.0179	0.0117	0.0074	0.0087	0.0085	0.0014
16	rs16947192	78187380	0.73	0.893795165105119	0.86	0.29215087580064	0.17016386644126	0.127548514627829	0.0015	0.0026	0.0245	0.1384	0.0069	0.1958	0.2311	0.0068	0.001	0.0069	0.0057	0.0081	0.001	0.0071	0.0125	0.1303	0.1496	0.0026	0.0013	0.0074	0.0174	0.0116	0.0074	0.0091	0.0085	0.0013
16	rs8058162	78188359	0.73	0.893795165105119	0.86	0.29215087580064	0.171587816274786	0.127459408191654	0.0015	0.0025	0.0246	0.1385	0.0068	0.1957	0.2312	0.0068	0.001	0.0069	0.0057	0.0081	0.001	0.0071	0.0125	0.1304	0.1495	0.0026	0.0013	0.0074	0.0174	0.0116	0.0074	0.0092	0.0085	0.0013
16	rs8056446	78188496	0.73	0.893795165105119	0.86	0.29215087580064	0.171730590943515	0.124797024159233	0.0015	0.0025	0.0246	0.1385	0.0068	0.1957	0.2312	0.0068	0.001	0.0069	0.0057	0.0081	0.001	0.0071	0.0125	0.1304	0.1495	0.0026	0.0013	0.0074	0.0174	0.0116	0.0074	0.0092	0.0085	0.0013
16	rs12716852	78188738	0.73	0.893795165105119	0.86	0.29215087580064	0.165164585478197	0.119014199330991	0.0015	0.0025	0.0246	0.1385	0.0065	0.1957	0.2312	0.0068	0.001	0.0069	0.0057	0.0081	0.001	0.0071	0.0125	0.1306	0.1496	0.0027	0.0013	0.0074	0.0174	0.0116	0.0074	0.0092	0.0085	0.0013
16	rs117641681	78196020	0.73	0.893795165105119	0.88	0.230271256315472	0.13818168909318	0.112569348639354	0.0015	0.0026	0.0247	0.1385	0.0065	0.1957	0.2298	0.0067	0.001	0.0069	0.0058	0.0083	0.0012	0.0072	0.0128	0.1305	0.1501	0.0028	0.0013	0.0074	0.0172	0.0116	0.0074	0.0093	0.0086	0.0013
16	rs4359451	78197911	0.73	0.893795165105119	0.88	0.230271256315472	0.134846216053993	0.111889973197969	0.0015	0.0026	0.0247	0.1385	0.0065	0.1957	0.2295	0.0067	0.001	0.0069	0.0058	0.0083	0.0012	0.0072	0.0128	0.1305	0.1502	0.0028	0.0014	0.0074	0.0171	0.0116	0.0074	0.0093	0.0086	0.0013
16	rs11150044	78201292	0.73	0.893795165105119	0.88	0.230271256315472	0.117700377141321	0.120319413142363	0.0015	0.0025	0.0251	0.1388	0.0064	0.1963	0.2294	0.0065	0.001	0.0069	0.0058	0.0082	0.0012	0.0072	0.0128	0.1306	0.1505	0.0028	0.001	0.0074	0.0166	0.0113	0.0074	0.0093	0.0084	0.0012
16	rs11150045	78201530	0.73	0.893795165105119	0.88	0.230271256315472	0.116309361910195	0.119448674213855	0.0015	0.0025	0.0251	0.1389	0.0064	0.1964	0.2294	0.0066	9e-04	0.0069	0.0058	0.0082	0.0012	0.0073	0.0128	0.1307	0.1505	0.0028	0.001	0.0073	0.0164	0.0113	0.0074	0.0093	0.0084	0.0012
16	rs11150047	78201753	0.73	0.893795165105119	0.88	0.230271256315472	0.114115991440124	0.119622631300786	0.0014	0.0025	0.0251	0.1392	0.0065	0.1964	0.2292	0.0065	0.0013	0.0069	0.0058	0.0082	0.0012	0.0072	0.0128	0.1306	0.1505	0.0028	0.001	0.0073	0.0163	0.0113	0.0073	0.0093	0.0083	0.0012
16	Affx-13227607	78203391	0.73	0.893795165105119	0.88	0.230271256315472	0.111810163907609	0.124443626296515	0.0014	0.0025	0.0252	0.1394	0.0064	0.1965	0.2291	0.0065	0.0013	0.0069	0.0058	0.0082	0.0012	0.0073	0.0129	0.1307	0.1506	0.0027	9e-04	0.0073	0.0161	0.0113	0.0072	0.0093	0.0083	0.0011
16	rs78712983	78204267	0.73	0.893795165105119	0.88	0.230271256315472	0.108094508360365	0.124443626296515	0.0014	0.0025	0.0252	0.1395	0.0064	0.1964	0.229	0.0065	0.0013	0.0069	0.0058	0.0082	0.0012	0.0073	0.0129	0.1308	0.1506	0.0027	9e-04	0.0073	0.0161	0.0113	0.0072	0.0093	0.0083	0.0011
16	rs7189984	78205728	0.73	0.893795165105119	0.88	0.230271256315472	0.103085642447912	0.125770797248816	0.0014	0.0025	0.0252	0.1396	0.0064	0.1962	0.2289	0.0065	0.0013	0.0069	0.0058	0.0082	0.0012	0.0073	0.0129	0.1309	0.1506	0.0027	9e-04	0.0074	0.016	0.0114	0.0072	0.0094	0.0083	0.001
16	rs11643308	78209069	0.73	0.893795165105119	0.88	0.230271256315472	0.0619713481377028	0.149681578749105	0.0016	0.0025	0.0254	0.1408	0.0067	0.1948	0.2272	0.0064	0.0013	0.007	0.0058	0.0086	0.0012	0.0079	0.0128	0.1319	0.1505	0.0027	8e-04	0.0071	0.0151	0.0116	0.0071	0.0097	0.0084	0.0011
16	rs117211748	78221142	0.73	0.893795165105119	0.88	0.230271256315472	0.0509212122792706	0.159623183808191	0.0017	0.0025	0.0255	0.1408	0.007	0.1949	0.2261	0.0061	0.0014	0.0069	0.0059	0.009	0.0012	0.0082	0.0127	0.1324	0.1501	0.0027	8e-04	0.0071	0.0146	0.0117	0.007	0.0106	0.0083	0.0012
16	rs10492873	78221970	0.73	0.893795165105119	0.88	0.230271256315472	0.0507552665097089	0.160397311838853	0.0017	0.0025	0.0255	0.1409	0.007	0.1949	0.226	0.006	0.0014	0.0069	0.0059	0.009	0.0012	0.0082	0.0127	0.1324	0.1501	0.0027	8e-04	0.0071	0.0145	0.0117	0.007	0.0106	0.0083	0.0012
16	rs75226165	78222516	0.73	0.893795165105119	0.88	0.230271256315472	0.0509544451875015	0.161949537948731	0.0017	0.0025	0.0255	0.1409	0.007	0.1949	0.226	0.006	0.0014	0.0069	0.0059	0.0091	0.0012	0.0082	0.0127	0.1324	0.1501	0.0027	8e-04	0.007	0.0145	0.0117	0.007	0.0106	0.0082	0.0012
16	rs2345442	78222725	0.73	0.893795165105119	0.88	0.230271256315472	0.0504905111077356	0.16136683400676	0.0017	0.0025	0.0256	0.1409	0.0071	0.195	0.2258	0.006	0.0014	0.0069	0.0059	0.0092	0.0012	0.0082	0.0127	0.1326	0.1499	0.0027	8e-04	0.007	0.0145	0.0117	0.007	0.0106	0.0082	0.0012
16	rs4888761	78222989	0.73	0.893795165105119	0.88	0.230271256315472	0.0515048964234409	0.16068795149121	0.0017	0.0025	0.0256	0.1409	0.0071	0.195	0.2257	0.006	0.0014	0.0069	0.0059	0.0093	0.0012	0.0082	0.0128	0.1326	0.1499	0.0027	8e-04	0.0069	0.0145	0.0117	0.007	0.0106	0.0082	0.0012
16	rs74745508	78223295	0.73	0.893795165105119	0.88	0.230271256315472	0.049849070416293	0.16020365553302	0.0017	0.0025	0.0256	0.1414	0.0072	0.1951	0.2252	0.0061	0.0013	0.0069	0.006	0.0093	0.0012	0.0083	0.0128	0.1325	0.1501	0.0026	8e-04	0.007	0.0145	0.0117	0.007	0.0105	0.0079	0.0011
16	rs73568313	78223348	0.73	0.893795165105119	0.88	0.230271256315472	0.0498982158952936	0.160784872734272	0.0017	0.0025	0.0256	0.1414	0.0072	0.1951	0.2252	0.0061	0.0013	0.0069	0.006	0.0093	0.0012	0.0083	0.0128	0.1326	0.1501	0.0026	7e-04	0.007	0.0145	0.0117	0.007	0.0105	0.0079	0.0011
16	rs2345443	78225633	0.74	0.820062814253923	0.87	0.259919603286658	0.0507552665097089	0.160881814645972	0.0017	0.0025	0.0255	0.1416	0.0072	0.1956	0.2244	0.0061	0.0013	0.0069	0.006	0.0092	0.0012	0.0083	0.0127	0.1329	0.1501	0.0026	8e-04	0.007	0.0146	0.0117	0.0069	0.0105	0.0079	0.0011
16	rs12929952	78230397	0.74	0.820062814253923	0.86	0.29215087580064	0.0523126655190847	0.157308779897678	0.0016	0.0025	0.0255	0.1417	0.0072	0.1951	0.2244	0.0061	0.0013	0.0068	0.0061	0.0093	0.0013	0.0083	0.0127	0.1333	0.1495	0.0026	8e-04	0.007	0.0146	0.0116	0.0069	0.0106	0.0078	0.0013
16	rs118059472	78234673	0.74	0.820062814253923	0.87	0.259919603286658	0.0655400988847748	0.141820772762153	0.0016	0.0026	0.0255	0.142	0.0072	0.1933	0.2243	0.0062	0.0014	0.0067	0.0063	0.0095	0.0015	0.0084	0.0125	0.1343	0.1484	0.0027	9e-04	0.0072	0.0148	0.0116	0.007	0.0104	0.0077	0.002
16	rs7190387	78236048	0.74	0.820062814253923	0.87	0.259919603286658	0.0988875875819983	0.127192227947889	0.0016	0.0026	0.0255	0.142	0.0074	0.1919	0.2241	0.0063	0.0014	0.0067	0.0065	0.0097	0.0017	0.0085	0.0124	0.1351	0.1474	0.0027	0.001	0.0073	0.015	0.0116	0.0071	0.0105	0.0076	0.0025
16	rs72806820	78236808	0.75	0.750298972197586	0.87	0.259919603286658	0.10656026408301	0.127192227947889	0.0016	0.0026	0.0255	0.142	0.0074	0.1917	0.2237	0.0063	0.0015	0.0067	0.0065	0.0097	0.0018	0.0085	0.0125	0.1352	0.147	0.0028	0.001	0.0074	0.015	0.0117	0.0072	0.0105	0.0076	0.0026
16	rs76034523	78239974	0.75	0.750298972197586	0.87	0.259919603286658	0.123453981065485	0.117800852466429	0.0017	0.0026	0.0256	0.1417	0.0077	0.1909	0.2223	0.0065	0.0016	0.0068	0.0069	0.0098	0.0021	0.0088	0.0127	0.1355	0.1456	0.0029	0.0011	0.0076	0.015	0.0121	0.0073	0.0106	0.0078	0.0028
16	rs72806824	78244295	0.75	0.750298972197586	0.87	0.259919603286658	0.12237151864408	0.128798433641839	0.0018	0.0026	0.0258	0.1422	0.0078	0.19	0.2205	0.0064	0.0016	0.007	0.0072	0.0098	0.0024	0.009	0.0126	0.1366	0.1449	0.0031	0.0011	0.0074	0.0148	0.0122	0.0075	0.0108	0.0078	0.0029
16	rs28529286	78244447	0.75	0.750298972197586	0.87	0.259919603286658	0.121992572338899	0.127637644228946	0.0018	0.0026	0.0258	0.1422	0.0078	0.1899	0.2204	0.0064	0.0016	0.007	0.0072	0.0098	0.0025	0.009	0.0126	0.1366	0.1448	0.0031	0.0011	0.0074	0.0148	0.0122	0.0075	0.0108	0.0078	0.0029
16	rs11867021	78247842	0.76	0.684441169424083	0.87	0.259919603286658	0.126140976784545	0.143492290886994	0.002	0.0027	0.0259	0.143	0.008	0.1884	0.2189	0.0065	0.0017	0.0071	0.0076	0.0099	0.0026	0.009	0.0123	0.1373	0.144	0.0033	0.0012	0.0075	0.0148	0.0124	0.0076	0.011	0.0079	0.0031
16	rs8048477	78249913	0.76	0.684441169424083	0.87	0.259919603286658	0.152213651697473	0.139234831209988	0.0024	0.0027	0.0262	0.1444	0.0083	0.1858	0.2164	0.0064	0.0018	0.0074	0.0082	0.0101	0.003	0.0091	0.0121	0.1384	0.1425	0.0035	0.0013	0.0075	0.0147	0.0127	0.0079	0.0115	0.0081	0.0034
16	rs17652533	78251616	0.76	0.684441169424083	0.87	0.259919603286658	0.136616963877547	0.161755220868962	0.0025	0.0027	0.0259	0.145	0.0083	0.1857	0.2148	0.0064	0.0019	0.0075	0.0084	0.0102	0.0031	0.0092	0.0124	0.1386	0.1427	0.0035	0.0013	0.0075	0.0146	0.0125	0.0079	0.0116	0.0082	0.0035
16	rs17652593	78253194	0.76	0.684441169424083	0.87	0.259919603286658	0.136523420377371	0.179466921138837	0.0025	0.0027	0.0258	0.1452	0.0083	0.1858	0.2144	0.0063	0.0019	0.0075	0.0084	0.0102	0.0032	0.0092	0.0125	0.1386	0.1428	0.0035	0.0014	0.0075	0.0146	0.0124	0.0078	0.0116	0.0082	0.0035
16	rs2059238	78258810	0.77	0.622422290089237	0.87	0.259919603286658	0.146328337827065	0.187177849683327	0.0026	0.0027	0.0254	0.146	0.0083	0.1859	0.2129	0.0062	0.002	0.0075	0.0086	0.0101	0.0034	0.0092	0.0127	0.1391	0.1428	0.0035	0.0014	0.0075	0.0145	0.012	0.0079	0.0116	0.0082	0.0036
16	rs78801255	78264279	0.77	0.622422290089237	0.87	0.259919603286658	0.160080857280547	0.186871369457238	0.0026	0.0027	0.0254	0.1465	0.0083	0.1859	0.2127	0.0062	0.002	0.0075	0.0087	0.0101	0.0034	0.0092	0.0127	0.1393	0.1426	0.0035	0.0014	0.0075	0.0146	0.0119	0.008	0.0113	0.0082	0.0036
16	rs71396167	78264430	0.77	0.622422290089237	0.88	0.230271256315472	0.16062967189133	0.18493431688321	0.0026	0.0027	0.0254	0.1465	0.0083	0.1859	0.2127	0.0062	0.002	0.0075	0.0087	0.0101	0.0034	0.0092	0.0127	0.1393	0.1426	0.0035	0.0014	0.0075	0.0146	0.0119	0.008	0.0113	0.0082	0.0036
16	rs9928203	78268191	0.77	0.622422290089237	0.88	0.230271256315472	0.170803789597839	0.184425714497837	0.0026	0.0027	0.0254	0.1468	0.0084	0.1859	0.2122	0.0062	0.002	0.0075	0.0088	0.01	0.0035	0.0093	0.0127	0.1392	0.1426	0.0035	0.0014	0.0075	0.0147	0.0119	0.008	0.0112	0.0083	0.0036
16	rs67871127	78273055	0.77	0.622422290089237	0.88	0.230271256315472	0.15908894174142	0.272480044775069	0.0029	0.0027	0.0248	0.1479	0.0081	0.1857	0.2105	0.0061	0.0023	0.0075	0.009	0.0097	0.0039	0.0094	0.0122	0.1409	0.143	0.0034	0.0015	0.0075	0.0142	0.0116	0.008	0.011	0.0083	0.0037
16	rs11641579	78274795	0.77	0.622422290089237	0.88	0.230271256315472	0.120599590572218	0.273404264652528	0.0032	0.0027	0.0243	0.149	0.008	0.182	0.2098	0.0061	0.0025	0.0077	0.0091	0.0095	0.0041	0.0095	0.0121	0.1424	0.1438	0.0034	0.0016	0.0075	0.0139	0.0122	0.0078	0.0117	0.0082	0.0038
16	rs7187665	78277937	0.76	0.684441169424083	0.88	0.230271256315472	0.14348544532264	0.272826513887828	0.0033	0.0026	0.0236	0.1506	0.0077	0.1812	0.2072	0.0063	0.0028	0.0076	0.0091	0.0094	0.004	0.0095	0.0121	0.1444	0.145	0.0031	0.0017	0.0068	0.0135	0.0122	0.0082	0.0117	0.0083	0.0041
16	rs34466066	78278009	0.76	0.684441169424083	0.88	0.230271256315472	0.138495917590172	0.27236458532069	0.0033	0.0026	0.0236	0.1506	0.0077	0.1812	0.2072	0.0063	0.0028	0.0076	0.0091	0.0094	0.004	0.0095	0.0121	0.1444	0.145	0.0031	0.0017	0.0068	0.0135	0.0122	0.0082	0.0117	0.0083	0.0041
16	rs76200495	78278126	0.76	0.684441169424083	0.88	0.230271256315472	0.135124884700158	0.273288684295087	0.0033	0.0026	0.0236	0.1506	0.0077	0.1812	0.2072	0.0063	0.0027	0.0076	0.0091	0.0094	0.004	0.0095	0.0121	0.1443	0.1451	0.0031	0.0017	0.0068	0.0135	0.0122	0.0082	0.0117	0.0083	0.0041
16	rs8048681	78280176	0.76	0.684441169424083	0.84	0.364737902801441	0.143742517312322	0.293505109976614	0.0034	0.0026	0.0234	0.1509	0.0076	0.1811	0.2072	0.0066	0.0027	0.0075	0.0092	0.0092	0.0037	0.0096	0.0119	0.1432	0.1465	0.0031	0.0017	0.0067	0.0134	0.0121	0.0082	0.0116	0.0087	0.0041
16	rs8050111	78281160	0.76	0.684441169424083	0.81	0.49521423796015	0.156641914510086	0.296107282084802	0.0034	0.0026	0.0234	0.1509	0.0076	0.181	0.2071	0.0066	0.0027	0.0075	0.0092	0.0092	0.0037	0.0095	0.0119	0.1432	0.1471	0.0027	0.0017	0.0067	0.0134	0.0121	0.0082	0.0117	0.0089	0.0041
16	rs4377167	78285478	0.76	0.684441169424083	0.8	0.544775224122235	0.158918287957358	0.283283331766947	0.0034	0.0026	0.0234	0.1512	0.0075	0.1809	0.2066	0.0066	0.0026	0.0074	0.0092	0.0092	0.0037	0.0094	0.0119	0.1433	0.1473	0.0027	0.0017	0.0066	0.0136	0.012	0.0082	0.0118	0.0089	0.0041
16	rs12103355	78298334	0.76	0.684441169424083	0.79	0.597486775499064	0.156608085182281	0.25059433311893	0.0034	0.0027	0.0233	0.1515	0.007	0.1809	0.2073	0.0068	0.0026	0.0073	0.0092	0.0091	0.0034	0.0094	0.0117	0.1424	0.1484	0.0026	0.0017	0.0067	0.0138	0.012	0.0082	0.0118	0.0089	0.004
16	rs12149739	78304424	0.76	0.684441169424083	0.79	0.597486775499064	0.152479897422568	0.264320271843822	0.0033	0.0027	0.0231	0.1517	0.0069	0.1814	0.2074	0.0069	0.0026	0.0072	0.0092	0.0091	0.0033	0.0093	0.0116	0.1419	0.1491	0.0025	0.0017	0.0066	0.0137	0.0119	0.0082	0.0118	0.009	0.004
16	rs115861359	78305346	0.76	0.684441169424083	0.79	0.597486775499064	0.155258441833326	0.267758661016164	0.0033	0.0027	0.0231	0.1518	0.007	0.1814	0.2075	0.0069	0.0026	0.0071	0.0092	0.0091	0.0033	0.0093	0.0116	0.1419	0.1492	0.0025	0.0017	0.0065	0.0137	0.0119	0.0082	0.0118	0.009	0.004
16	rs6564520	78306219	0.76	0.684441169424083	0.79	0.597486775499064	0.173305668926687	0.283517072647608	0.0033	0.0027	0.0228	0.1519	0.007	0.1814	0.2077	0.0069	0.0026	0.0071	0.0092	0.009	0.0032	0.0093	0.0115	0.1418	0.1494	0.0024	0.0017	0.0065	0.0136	0.0119	0.0082	0.0118	0.0091	0.004
16	rs4641752	78308820	0.76	0.684441169424083	0.79	0.597486775499064	0.154217204548529	0.301332348883514	0.0032	0.0028	0.0227	0.1526	0.007	0.1801	0.2088	0.0072	0.0025	0.007	0.0091	0.0091	0.0029	0.0094	0.0114	0.1414	0.1504	0.0022	0.0017	0.0063	0.0134	0.0117	0.0079	0.0119	0.0094	0.0039
16	rs76826012	78309432	0.76	0.684441169424083	0.79	0.597486775499064	0.181933324566501	0.31825897866741	0.0031	0.0028	0.0226	0.1529	0.007	0.1796	0.2092	0.0073	0.0025	0.007	0.0091	0.0092	0.0028	0.0094	0.0114	0.1409	0.1507	0.0022	0.0017	0.0062	0.0135	0.0117	0.0079	0.0119	0.0094	0.004
16	rs28578031	78309479	0.76	0.684441169424083	0.79	0.597486775499064	0.184788585789287	0.319106437253525	0.0031	0.0028	0.0226	0.1529	0.007	0.1796	0.2092	0.0073	0.0025	0.007	0.0091	0.0092	0.0028	0.0094	0.0114	0.1409	0.1508	0.0022	0.0017	0.0062	0.0135	0.0117	0.0079	0.0119	0.0095	0.004
16	rs77067228	78312527	0.77	0.622422290089237	0.77	0.712611004068267	0.150985844960778	0.352040677913651	0.003	0.0025	0.0226	0.154	0.007	0.1791	0.2106	0.0073	0.0023	0.0067	0.009	0.0091	0.0026	0.0094	0.0109	0.141	0.1524	0.0019	0.0015	0.0062	0.0128	0.0115	0.0076	0.0118	0.0097	0.0037
16	rs4334311	78313863	0.77	0.622422290089237	0.77	0.712611004068267	0.126289633624584	0.32590994164905	0.0029	0.0024	0.0226	0.1546	0.0068	0.179	0.2109	0.0075	0.0023	0.0066	0.009	0.0092	0.0025	0.0094	0.011	0.1406	0.1527	0.0019	0.0014	0.0061	0.0126	0.0115	0.0075	0.0118	0.0097	0.0035
16	rs12596645	78316206	0.77	0.622422290089237	0.77	0.712611004068267	0.130373896890481	0.35228994966321	0.0029	0.0023	0.0227	0.1554	0.0066	0.179	0.2115	0.0074	0.0022	0.0066	0.0089	0.0091	0.0024	0.0094	0.0112	0.1405	0.153	0.0018	0.0014	0.006	0.0123	0.0115	0.0074	0.0118	0.0097	0.0033
16	rs12933289	78318348	0.77	0.622422290089237	0.77	0.712611004068267	0.121149811936579	0.338409331429494	0.0029	0.0022	0.0225	0.1556	0.0064	0.1795	0.2122	0.0074	0.0021	0.0065	0.0089	0.009	0.0024	0.0094	0.0113	0.1406	0.1521	0.0017	0.0013	0.0064	0.0123	0.0115	0.0074	0.0118	0.0097	0.0032
16	rs79763442	78319667	0.77	0.622422290089237	0.77	0.712611004068267	0.118900749898775	0.330795293442729	0.0028	0.0022	0.0225	0.1556	0.0063	0.1795	0.213	0.0074	0.0019	0.0064	0.0088	0.0089	0.0023	0.0093	0.0113	0.1409	0.1523	0.0017	0.0013	0.0063	0.0122	0.0114	0.0072	0.0117	0.0097	0.0032
16	rs9938194	78322348	0.78	0.56417027826485	0.77	0.712611004068267	0.14354968758905	0.352913350053384	0.0027	0.0021	0.0225	0.156	0.0061	0.1796	0.2142	0.0074	0.0017	0.0062	0.0086	0.0087	0.0022	0.0093	0.0114	0.141	0.1525	0.0017	0.0013	0.0062	0.0122	0.0113	0.007	0.0117	0.0098	0.0031
16	rs4267317	78326209	0.78	0.56417027826485	0.77	0.712611004068267	0.171516454829089	0.362678977162709	0.0027	0.0021	0.0225	0.1565	0.0059	0.18	0.2158	0.0073	0.0017	0.006	0.0086	0.0086	0.0018	0.0091	0.0116	0.1407	0.1523	0.0018	0.0013	0.0061	0.0118	0.0109	0.007	0.0116	0.0096	0.0031
16	rs72790091	78330872	0.78	0.56417027826485	0.77	0.712611004068267	0.189591629323006	0.367842447748089	0.0027	0.0021	0.0226	0.1569	0.0058	0.1802	0.2158	0.0072	0.0016	0.006	0.0086	0.0085	0.0018	0.0091	0.0117	0.1408	0.152	0.0018	0.0013	0.0061	0.0117	0.0109	0.0069	0.0116	0.0097	0.0031
16	rs7199997	78331559	0.78	0.56417027826485	0.77	0.712611004068267	0.180460173308243	0.351791456721756	0.0027	0.0021	0.0226	0.1571	0.0058	0.1801	0.2161	0.0073	0.0016	0.006	0.0086	0.0088	0.0018	0.0091	0.0117	0.141	0.1514	0.0018	0.0013	0.0061	0.0117	0.0108	0.0069	0.0115	0.0093	0.0031
16	rs78308730	78334540	0.79	0.509607847349147	0.77	0.712611004068267	0.133858196465245	0.301094249939693	0.0027	0.002	0.0227	0.1571	0.0058	0.1799	0.2163	0.0073	0.0016	0.006	0.0084	0.0089	0.0018	0.009	0.0118	0.1409	0.1515	0.0018	0.0012	0.0061	0.0117	0.0109	0.0069	0.0116	0.0093	0.0031
16	rs77681430	78345274	0.79	0.509607847349147	0.78	0.653412240020304	0.138590269588565	0.2738667369774	0.0027	0.0019	0.0232	0.1578	0.0056	0.1792	0.2169	0.0074	0.0015	0.0057	0.0084	0.009	0.0017	0.0088	0.0123	0.1403	0.1517	0.0018	0.0011	0.0062	0.0115	0.011	0.0066	0.012	0.0092	0.003
16	rs74390614	78345490	0.79	0.509607847349147	0.78	0.653412240020304	0.137241570754351	0.268333068128423	0.0027	0.0019	0.0232	0.1578	0.0056	0.1791	0.2169	0.0074	0.0015	0.0056	0.0084	0.009	0.0016	0.0088	0.0124	0.1403	0.1517	0.0018	0.0011	0.0062	0.0115	0.011	0.0066	0.012	0.0092	0.003
16	rs13337194	78346675	0.79	0.509607847349147	0.76	0.775138689739853	0.146393335237119	0.271095530975335	0.0027	0.0019	0.0233	0.1579	0.0056	0.179	0.2173	0.0074	0.0015	0.0056	0.0084	0.009	0.0016	0.0088	0.0124	0.1402	0.1514	0.0018	0.0011	0.0062	0.0115	0.011	0.0066	0.012	0.0092	0.003
16	rs72792344	78346915	0.79	0.509607847349147	0.77	0.712611004068267	0.143806828196132	0.266955133940926	0.0027	0.0019	0.0233	0.1579	0.0055	0.179	0.2173	0.0074	0.0015	0.0056	0.0084	0.009	0.0016	0.0088	0.0124	0.1402	0.1514	0.0018	0.0011	0.0062	0.0115	0.011	0.0066	0.012	0.0092	0.0029
16	rs77463798	78347919	0.79	0.509607847349147	0.77	0.712611004068267	0.136211886622866	0.262834610220234	0.0026	0.0019	0.0233	0.158	0.0055	0.179	0.2173	0.0074	0.0014	0.0056	0.0084	0.009	0.0016	0.0088	0.0125	0.1402	0.1515	0.0018	0.0011	0.0062	0.0115	0.011	0.0065	0.0121	0.0092	0.0029
16	rs62034364	78350719	0.79	0.509607847349147	0.77	0.712611004068267	0.139094130810682	0.260667970731158	0.0026	0.0018	0.0233	0.1581	0.0055	0.1789	0.2173	0.0074	0.0014	0.0056	0.0084	0.009	0.0016	0.0087	0.0126	0.1401	0.1515	0.0017	0.0011	0.0063	0.0115	0.011	0.0065	0.0121	0.0092	0.0029
16	rs117909730	78350900	0.79	0.509607847349147	0.77	0.712611004068267	0.137773831747193	0.258734163767091	0.0026	0.0018	0.0233	0.1581	0.0055	0.1789	0.2172	0.0074	0.0014	0.0056	0.0084	0.009	0.0016	0.0087	0.0126	0.1401	0.1515	0.0017	0.0011	0.0063	0.0115	0.011	0.0065	0.0121	0.0092	0.0029
16	rs78247754	78356603	0.79	0.509607847349147	0.76	0.775138689739853	0.147991136523126	0.273173119035646	0.0026	0.0018	0.0237	0.1583	0.0055	0.1796	0.2166	0.0075	0.0014	0.0057	0.0084	0.0093	0.0016	0.0087	0.0126	0.1396	0.1515	0.0017	0.001	0.0063	0.0115	0.0109	0.0062	0.0121	0.0092	0.0029
16	rs9922483	78356662	0.79	0.509607847349147	0.76	0.775138689739853	0.148285731074245	0.272018297766819	0.0026	0.0018	0.0237	0.1581	0.0055	0.1797	0.2168	0.0075	0.0014	0.0057	0.0084	0.0093	0.0016	0.0087	0.0126	0.1396	0.1514	0.0017	0.001	0.0063	0.0115	0.0109	0.0062	0.0121	0.0092	0.0029
16	rs59285947	78362564	0.8	0.458652199356866	0.76	0.775138689739853	0.154317788721116	0.215229846873593	0.0026	0.0016	0.024	0.1601	0.0052	0.1794	0.2153	0.0074	0.0013	0.0061	0.0084	0.0106	0.0015	0.0087	0.0137	0.1405	0.1476	0.0015	9e-04	0.0066	0.0115	0.011	0.0065	0.0124	0.009	0.0028
16	rs12051298	78366173	0.8	0.458652199356866	0.76	0.775138689739853	0.143228647786054	0.180979982509537	0.0025	0.0014	0.0237	0.1598	0.0048	0.1815	0.2149	0.0074	0.0012	0.0061	0.0081	0.0111	0.0013	0.0083	0.0139	0.1414	0.1467	0.0014	8e-04	0.0068	0.0117	0.0111	0.0064	0.0126	0.0086	0.0026
16	rs11647326	78367652	0.8	0.458652199356866	0.76	0.775138689739853	0.155561511146069	0.17206704779392	0.0025	0.0014	0.0239	0.1595	0.0048	0.1818	0.2142	0.0074	0.0012	0.006	0.0081	0.0112	0.0011	0.0082	0.014	0.142	0.1466	0.0012	8e-04	0.0068	0.0119	0.0111	0.0064	0.0128	0.0085	0.0026
16	rs7193880	78368068	0.8	0.458652199356866	0.75	0.841047356078831	0.139283361283212	0.166441458887485	0.0025	0.0014	0.0239	0.1594	0.0047	0.1817	0.2141	0.0074	0.0012	0.006	0.0081	0.0113	0.0011	0.0082	0.014	0.1421	0.1466	0.0012	8e-04	0.0068	0.0119	0.0111	0.0064	0.0128	0.0085	0.0025
16	rs6564529	78385508	0.8	0.458652199356866	0.75	0.841047356078831	0.0187958030252824	0.103531782746475	0.0023	0.0014	0.0235	0.1572	0.0042	0.1807	0.2157	0.0078	8e-04	0.0056	0.0078	0.0121	9e-04	0.0066	0.0148	0.1429	0.1473	0.0012	6e-04	0.0076	0.014	0.0116	0.0066	0.0144	0.0074	0.001
16	rs12446110	78386740	0.8	0.458652199356866	0.75	0.841047356078831	0.0200980765626663	0.102791874711138	0.0023	0.0014	0.0235	0.157	0.0042	0.1806	0.2157	0.0078	8e-04	0.0056	0.0078	0.0122	9e-04	0.0066	0.0149	0.1429	0.1473	0.0012	6e-04	0.0076	0.0141	0.0116	0.0066	0.0145	0.0073	9e-04
16	rs73567115	78387120	0.8	0.458652199356866	0.75	0.841047356078831	0.0198050926236419	0.101890344209039	0.0023	0.0014	0.0235	0.157	0.0042	0.1806	0.2157	0.0079	8e-04	0.0056	0.0078	0.0122	9e-04	0.0065	0.0149	0.1429	0.1473	0.0012	6e-04	0.0077	0.0142	0.0116	0.0066	0.0145	0.0073	9e-04
16	rs12598336	78390904	0.8	0.458652199356866	0.75	0.841047356078831	0.0251827380063274	0.104604167606527	0.0024	0.0013	0.0234	0.1561	0.0042	0.1806	0.2157	0.008	8e-04	0.0057	0.0078	0.0121	0.0011	0.0064	0.0151	0.1425	0.1474	0.0012	7e-04	0.0078	0.0145	0.0118	0.0066	0.0147	0.0073	8e-04
16	rs12444202	78395155	0.8	0.458652199356866	0.75	0.841047356078831	0.0304091553657154	0.108014202389962	0.0024	0.0013	0.0234	0.1554	0.0042	0.1807	0.2157	0.0081	8e-04	0.0058	0.0079	0.0122	0.0012	0.0064	0.0152	0.1425	0.1474	0.0012	7e-04	0.0078	0.0146	0.0118	0.0066	0.0148	0.0073	8e-04
16	rs117306459	78396041	0.8	0.458652199356866	0.76	0.775138689739853	0.0270972517766075	0.101726761465826	0.0024	0.0013	0.0234	0.1553	0.0042	0.1807	0.2156	0.008	8e-04	0.0058	0.0079	0.0123	0.0012	0.0064	0.0152	0.1424	0.1475	0.0013	7e-04	0.0078	0.0146	0.0119	0.0066	0.0148	0.0073	8e-04
16	rs62033458	78396141	0.8	0.458652199356866	0.76	0.775138689739853	0.0269686385810247	0.100096571140738	0.0024	0.0013	0.0234	0.1553	0.0042	0.1807	0.2155	0.008	8e-04	0.0058	0.0078	0.0123	0.0012	0.0064	0.0152	0.1424	0.1475	0.0013	7e-04	0.0078	0.0146	0.0119	0.0066	0.0148	0.0073	8e-04
16	rs4432273	78396781	0.8	0.458652199356866	0.76	0.775138689739853	0.0255823949581561	0.101563281012399	0.0024	0.0013	0.0234	0.1553	0.0042	0.1807	0.2154	0.008	8e-04	0.0058	0.0078	0.0124	0.0012	0.0064	0.0153	0.1424	0.1475	0.0013	7e-04	0.0078	0.0146	0.0119	0.0066	0.0148	0.0073	8e-04
16	rs72794089	78398851	0.8	0.458652199356866	0.77	0.712611004068267	0.024939022585811	0.0967869462338897	0.0024	0.0013	0.0233	0.1552	0.0042	0.1808	0.2154	0.008	8e-04	0.0058	0.0078	0.0125	0.0012	0.0064	0.0153	0.1423	0.1474	0.0013	8e-04	0.0078	0.0146	0.0119	0.0066	0.0148	0.0073	8e-04
16	rs74959846	78402716	0.8	0.458652199356866	0.77	0.712611004068267	0.0266383959035671	0.0902218807645841	0.0025	0.0014	0.0232	0.1547	0.0043	0.181	0.2154	0.0081	8e-04	0.0058	0.0079	0.0128	0.0013	0.0065	0.0153	0.1419	0.1472	0.0013	9e-04	0.0079	0.0146	0.0121	0.0067	0.0145	0.0074	9e-04
16	rs56183253	78406836	0.8	0.458652199356866	0.77	0.712611004068267	0.0311729100582423	0.0990424648448036	0.0025	0.0014	0.023	0.1545	0.0043	0.1811	0.2152	0.0082	8e-04	0.0059	0.008	0.0131	0.0014	0.0065	0.0153	0.1414	0.1467	0.0013	0.001	0.008	0.0146	0.0123	0.0067	0.0145	0.0075	0.001
16	rs59169612	78413522	0.8	0.458652199356866	0.76	0.775138689739853	0.0377055531960625	0.111805161728862	0.0025	0.0014	0.0229	0.1538	0.0044	0.1816	0.2149	0.0081	8e-04	0.0059	0.0081	0.0133	0.0014	0.0066	0.0153	0.1412	0.1467	0.0014	0.001	0.0078	0.0149	0.0123	0.0067	0.0146	0.0075	0.001
16	rs72796062	78413612	0.8	0.458652199356866	0.77	0.712611004068267	0.0374624958583255	0.111889973197969	0.0025	0.0014	0.0229	0.1538	0.0044	0.1816	0.2149	0.0081	8e-04	0.0059	0.0081	0.0133	0.0014	0.0066	0.0153	0.1412	0.1467	0.0014	0.001	0.0078	0.0149	0.0123	0.0067	0.0146	0.0075	0.001
16	rs118189345	78415731	0.8	0.458652199356866	0.77	0.712611004068267	0.0324471550345514	0.101236627245305	0.0025	0.0014	0.0229	0.1537	0.0045	0.1817	0.2148	0.0081	8e-04	0.0059	0.0081	0.0133	0.0014	0.0066	0.0154	0.1412	0.1468	0.0013	0.001	0.0078	0.0149	0.0123	0.0067	0.0146	0.0075	0.001
16	rs72796085	78420461	0.8	0.458652199356866	0.77	0.712611004068267	0.0399000569491171	0.115216702404417	0.0025	0.0013	0.0228	0.1532	0.0045	0.1821	0.2145	0.0081	8e-04	0.006	0.0082	0.0134	0.0014	0.0065	0.0157	0.1411	0.147	0.0012	0.0011	0.0078	0.0148	0.0124	0.0067	0.0146	0.0075	9e-04
16	rs11545029	78420775	0.81	0.411214762386647	0.77	0.712611004068267	0.0390064328069295	0.113420772579383	0.0025	0.0013	0.0228	0.1531	0.0045	0.1821	0.2144	0.0081	8e-04	0.006	0.0082	0.0134	0.0014	0.0065	0.0157	0.1411	0.147	0.0012	0.0011	0.0078	0.0148	0.0124	0.0067	0.0146	0.0075	9e-04
16	rs76919408	78424711	0.81	0.411214762386647	0.77	0.712611004068267	0.0389095373479826	0.119361731469192	0.0025	0.0014	0.0225	0.1523	0.0046	0.1821	0.2143	0.0082	9e-04	0.006	0.0083	0.0135	0.0015	0.0066	0.0158	0.1411	0.1474	0.0012	0.0011	0.0078	0.0148	0.0126	0.0067	0.0147	0.0076	9e-04
16	rs76071719	78428788	0.81	0.411214762386647	0.76	0.775138689739853	0.0375433941867155	0.116247754989943	0.0025	0.0014	0.0223	0.1518	0.0046	0.182	0.2142	0.0082	9e-04	0.006	0.0083	0.0136	0.0015	0.0066	0.0159	0.1411	0.1477	0.0012	0.0011	0.0078	0.0147	0.0127	0.0067	0.0147	0.0077	9e-04
16	rs7185632	78429869	0.81	0.411214762386647	0.76	0.775138689739853	0.0416713374841976	0.116333833258781	0.0026	0.0014	0.0222	0.1516	0.0047	0.182	0.2141	0.0082	9e-04	0.006	0.0083	0.0136	0.0015	0.0066	0.0159	0.141	0.1478	0.0011	0.0011	0.0079	0.0148	0.0128	0.0067	0.0147	0.0077	8e-04
16	rs3893417	78431011	0.81	0.411214762386647	0.76	0.775138689739853	0.0330606918056549	0.120319413142363	0.0027	0.0014	0.0223	0.1512	0.0047	0.1818	0.2142	0.0082	9e-04	0.0062	0.0083	0.013	0.0015	0.0067	0.016	0.141	0.1483	0.0012	0.0011	0.0079	0.0147	0.0129	0.0066	0.0148	0.0079	8e-04
16	rs7198400	78431277	0.81	0.411214762386647	0.76	0.775138689739853	0.0328143120268473	0.102956120694023	0.0027	0.0014	0.0224	0.1508	0.0046	0.1818	0.2141	0.0082	9e-04	0.0064	0.0084	0.0131	0.0015	0.0067	0.016	0.1409	0.1484	0.0012	0.0011	0.0078	0.0146	0.0129	0.0066	0.0148	0.0078	8e-04
16	rs13332961	78431485	0.81	0.411214762386647	0.76	0.775138689739853	0.0316495536908875	0.0904559840929823	0.0027	0.0014	0.0224	0.1505	0.0046	0.1819	0.2137	0.0082	9e-04	0.0064	0.0084	0.0131	0.0015	0.0067	0.0164	0.1409	0.1485	0.0012	0.0012	0.0078	0.0146	0.013	0.0066	0.0148	0.0078	8e-04
16	rs58231906	78434065	0.82	0.36720095628419	0.77	0.712611004068267	0.00865030807896828	0.0546444086596844	0.0029	0.0016	0.023	0.1495	0.0049	0.1789	0.2121	0.0087	0.001	0.007	0.0081	0.0141	0.0018	0.0065	0.0171	0.1383	0.1494	0.0014	0.0014	0.0082	0.0154	0.0133	0.0075	0.0149	0.0079	0.0011
16	rs116918653	78434140	0.82	0.36720095628419	0.77	0.712611004068267	0.00823718960063476	0.0517024860776062	0.0029	0.0016	0.023	0.1495	0.0049	0.1789	0.212	0.0087	0.001	0.007	0.0081	0.0141	0.0018	0.0065	0.0171	0.1383	0.1494	0.0014	0.0014	0.0082	0.0154	0.0133	0.0075	0.0149	0.0079	0.0011
16	rs4534858	78436084	0.82	0.36720095628419	0.77	0.712611004068267	0.00489155603314796	0.0542649254622272	0.003	0.0016	0.023	0.1493	0.0051	0.1787	0.2112	0.0088	0.0011	0.0071	0.008	0.0142	0.0019	0.0065	0.0175	0.1376	0.1505	0.0015	0.0014	0.0082	0.0154	0.0134	0.0074	0.0147	0.008	0.0012
16	rs9937796	78437354	0.82	0.36720095628419	0.78	0.653412240020304	0.00458659181361492	0.065519386739129	0.0031	0.0016	0.023	0.1492	0.0052	0.1786	0.2108	0.0089	0.0011	0.0071	0.0079	0.0142	0.0019	0.0064	0.0176	0.1373	0.1508	0.0015	0.0014	0.0082	0.0154	0.0134	0.0074	0.0146	0.008	0.0012
16	rs113712609	78438412	0.82	0.36720095628419	0.78	0.653412240020304	0.00458376083463022	0.0713723338817499	0.0031	0.0016	0.023	0.1491	0.0053	0.1785	0.2108	0.0089	0.001	0.0071	0.0079	0.0143	0.0019	0.0064	0.0177	0.1375	0.1506	0.0015	0.0014	0.0084	0.0154	0.0134	0.0074	0.0146	0.008	0.0012
16	rs9923888	78439099	0.82	0.36720095628419	0.78	0.653412240020304	0.00559503586815738	0.0837658791460273	0.003	0.0016	0.023	0.149	0.0053	0.1785	0.2107	0.0089	0.001	0.0072	0.0079	0.0143	0.0019	0.0065	0.0178	0.1375	0.1505	0.0015	0.0014	0.0085	0.0154	0.0134	0.0074	0.0146	0.008	0.0012
16	rs79311358	78441522	0.82	0.36720095628419	0.78	0.653412240020304	0.00397570943547144	0.0749543415105019	0.0031	0.0017	0.023	0.1491	0.0052	0.1785	0.2107	0.009	0.001	0.0072	0.0078	0.0144	0.002	0.0064	0.0178	0.1371	0.1504	0.0016	0.0014	0.0084	0.0153	0.0134	0.0074	0.0147	0.0081	0.0013
16	rs28590161	78443040	0.83	0.326509998324372	0.78	0.653412240020304	0.00377727327090765	0.0786818857989365	0.0032	0.0017	0.023	0.1492	0.0052	0.1785	0.2106	0.009	0.001	0.0072	0.0078	0.0145	0.002	0.0064	0.0178	0.1369	0.1504	0.0016	0.0014	0.0084	0.0153	0.0134	0.0074	0.0147	0.0081	0.0013
16	rs79508321	78446179	0.82	0.36720095628419	0.78	0.653412240020304	0.00365727846365133	0.0588934940657599	0.0033	0.0017	0.023	0.1493	0.0052	0.1781	0.2101	0.009	0.001	0.0072	0.0078	0.0146	0.0017	0.0065	0.0181	0.1372	0.1506	0.002	0.0015	0.0084	0.0153	0.0132	0.0074	0.0144	0.008	0.0013
16	rs67569839	78446501	0.82	0.36720095628419	0.78	0.653412240020304	0.00357276383546816	0.0590243768754411	0.0033	0.0017	0.0231	0.1494	0.0053	0.1781	0.2101	0.009	0.001	0.0072	0.0078	0.0146	0.0017	0.0065	0.0181	0.1373	0.1506	0.002	0.0015	0.0084	0.0153	0.0131	0.0074	0.0143	0.008	0.0013
16	rs9936956	78455829	0.83	0.326509998324372	0.78	0.653412240020304	0.00135350243856634	0.0493152094981263	0.0033	0.0019	0.0228	0.1507	0.0058	0.1768	0.2079	0.0099	9e-04	0.0077	0.0076	0.0144	0.0017	0.0066	0.0186	0.1358	0.1518	0.0024	0.0013	0.0083	0.0159	0.0128	0.0077	0.0137	0.0081	0.0013
16	rs9932167	78457785	0.82	0.36720095628419	0.78	0.653412240020304	0.0016914649078541	0.0681412792066994	0.0032	0.0018	0.023	0.15	0.006	0.1767	0.2081	0.0103	9e-04	0.008	0.0078	0.0144	0.0017	0.0067	0.0185	0.1345	0.1532	0.0025	0.0013	0.0083	0.016	0.0127	0.0078	0.0131	0.008	0.0013
16	rs4513111	78457885	0.82	0.36720095628419	0.78	0.653412240020304	0.00189351087946657	0.0802381565494411	0.0032	0.0018	0.0231	0.1502	0.0061	0.1765	0.2084	0.0104	9e-04	0.008	0.0078	0.0145	0.0017	0.0067	0.0185	0.1341	0.153	0.0025	0.0013	0.0084	0.016	0.0127	0.0078	0.013	0.008	0.0013
16	rs8064007	78458484	0.82	0.36720095628419	0.78	0.653412240020304	0.00251193558067813	0.0874315386263172	0.0033	0.0018	0.0238	0.1505	0.0061	0.1757	0.2082	0.0104	0.0011	0.0081	0.0078	0.015	0.0019	0.0067	0.0185	0.1333	0.1527	0.0025	0.0014	0.0084	0.016	0.0126	0.0078	0.0129	0.008	0.0014
16	rs7201683	78458807	0.82	0.36720095628419	0.78	0.653412240020304	0.00233776147886257	0.0864325386036107	0.0034	0.0018	0.0239	0.1507	0.0061	0.1753	0.2083	0.0105	0.0011	0.0081	0.0078	0.0149	0.002	0.0067	0.0184	0.1332	0.1531	0.0025	0.0014	0.0083	0.016	0.0125	0.0078	0.0129	0.008	0.0015
16	rs4073159	78460503	0.82	0.36720095628419	0.78	0.653412240020304	0.00233444589083364	0.092731380121171	0.0035	0.0018	0.0244	0.1512	0.0061	0.174	0.2082	0.0107	0.0013	0.0081	0.0078	0.0146	0.0022	0.0066	0.0182	0.1325	0.1546	0.0025	0.0014	0.0083	0.016	0.0121	0.0078	0.0125	0.008	0.0015
16	rs7203908	78462368	0.82	0.36720095628419	0.79	0.597486775499064	0.00167872740464795	0.0957466836223474	0.0035	0.0018	0.0245	0.1517	0.0062	0.1736	0.2083	0.0107	0.0013	0.0085	0.0078	0.0145	0.0019	0.0067	0.0179	0.1327	0.1543	0.0025	0.0014	0.0084	0.0157	0.012	0.0078	0.0123	0.008	0.0015
16	rs78351262	78464334	0.82	0.36720095628419	0.79	0.597486775499064	0.0014032629393987	0.080312573535994	0.0035	0.0018	0.0246	0.1513	0.0062	0.1734	0.2083	0.0108	0.0013	0.0086	0.0078	0.0145	0.0019	0.0066	0.0179	0.133	0.1544	0.0025	0.0014	0.0085	0.0159	0.012	0.0079	0.0123	0.0079	0.0015
16	rs3764340	78466437	0.82	0.36720095628419	0.79	0.597486775499064	0.00183545198094348	0.101236627245305	0.0035	0.0018	0.0246	0.151	0.0062	0.1731	0.2082	0.0109	0.0013	0.0086	0.0078	0.0144	0.0018	0.0066	0.0178	0.1334	0.1544	0.0025	0.0014	0.0085	0.0161	0.012	0.0079	0.0123	0.0079	0.0015
16	rs11150079	78467324	0.82	0.36720095628419	0.79	0.597486775499064	0.00224313118542603	0.107429017812286	0.0036	0.0018	0.0246	0.151	0.0062	0.1731	0.2083	0.0109	0.0014	0.0086	0.0078	0.0143	0.0019	0.0066	0.0178	0.1333	0.1544	0.0025	0.0015	0.0085	0.0161	0.012	0.008	0.0123	0.0079	0.0015
16	rs28755792	78469376	0.81	0.411214762386647	0.78	0.653412240020304	0.00198337270267313	0.101399902916346	0.0036	0.0018	0.0248	0.1508	0.0062	0.173	0.2083	0.0109	0.0013	0.0086	0.0078	0.0144	0.0019	0.0066	0.0178	0.1332	0.1544	0.0024	0.0015	0.0086	0.0162	0.012	0.008	0.0123	0.0079	0.0015
16	rs118068120	78471710	0.81	0.411214762386647	0.78	0.653412240020304	0.00249266679768638	0.106179179038165	0.0036	0.0018	0.0249	0.1506	0.0062	0.1729	0.2083	0.0109	0.0013	0.0087	0.0079	0.0144	0.0019	0.0066	0.0177	0.133	0.1543	0.0024	0.0016	0.0087	0.0163	0.0121	0.0081	0.0124	0.0079	0.0015
16	rs7189855	78472701	0.81	0.411214762386647	0.78	0.653412240020304	0.00348523815355399	0.142191606047138	0.0036	0.0018	0.025	0.1505	0.0063	0.1728	0.2083	0.011	0.0013	0.0087	0.0079	0.0144	0.0019	0.0066	0.0177	0.133	0.1543	0.0024	0.0016	0.0087	0.0163	0.0121	0.0081	0.0124	0.0079	0.0015
16	rs7200731	78473430	0.81	0.411214762386647	0.78	0.653412240020304	0.00327601152580234	0.139326887209051	0.0036	0.0018	0.0249	0.1503	0.0063	0.1725	0.2085	0.011	0.0013	0.0087	0.0079	0.0145	0.0018	0.0066	0.0178	0.1328	0.1545	0.0024	0.0016	0.0087	0.0163	0.0121	0.0081	0.0125	0.0079	0.0015
16	rs113968006	78476113	0.81	0.411214762386647	0.78	0.653412240020304	0.00219067977309927	0.116247754989943	0.0036	0.0018	0.0251	0.1502	0.0063	0.1722	0.2084	0.011	0.0013	0.0087	0.0079	0.0145	0.0018	0.0066	0.0177	0.1328	0.1546	0.0023	0.0015	0.0087	0.0164	0.0121	0.0083	0.0124	0.0079	0.0015
16	rs112178205	78477223	0.81	0.411214762386647	0.78	0.653412240020304	0.002133048446183	0.102627730579959	0.0036	0.0019	0.0251	0.1501	0.0063	0.1721	0.2084	0.011	0.0013	0.0087	0.0079	0.0145	0.0018	0.0066	0.0177	0.1327	0.1547	0.0023	0.0015	0.0087	0.0164	0.0121	0.0083	0.0124	0.008	0.0015
16	rs79838195	78482947	0.82	0.36720095628419	0.78	0.653412240020304	0.00198482632573738	0.0923374721587286	0.0036	0.0019	0.0253	0.1499	0.0063	0.1717	0.2083	0.0111	0.0013	0.0087	0.008	0.0145	0.0018	0.0067	0.0177	0.1326	0.1548	0.0022	0.0014	0.0087	0.0165	0.0122	0.0086	0.0124	0.008	0.0016
16	rs12051475	78486193	0.82	0.36720095628419	0.78	0.653412240020304	0.00367627236912768	0.0800894066322641	0.0038	0.0019	0.0254	0.1492	0.0063	0.1711	0.2081	0.0111	0.0015	0.0087	0.0081	0.0145	0.0019	0.0067	0.018	0.1323	0.1549	0.002	0.0016	0.0087	0.0166	0.0122	0.0089	0.0125	0.008	0.0016
16	rs72799923	78488843	0.81	0.411214762386647	0.78	0.653412240020304	0.00313096877532323	0.0854381458425069	0.0035	0.0019	0.0255	0.15	0.0064	0.1701	0.2076	0.0112	0.0012	0.0087	0.0081	0.0141	0.0018	0.0068	0.0177	0.1333	0.1555	0.0018	0.0015	0.0089	0.0171	0.0117	0.0092	0.0124	0.008	0.0015
16	rs74028006	78488916	0.81	0.411214762386647	0.78	0.653412240020304	0.00253663181308695	0.0877398470770927	0.0035	0.002	0.0255	0.1501	0.0064	0.1701	0.2075	0.0112	0.0013	0.0087	0.0081	0.0141	0.0018	0.0068	0.0174	0.1333	0.1556	0.0018	0.0015	0.0089	0.0172	0.0117	0.0092	0.0125	0.008	0.0015
16	rs74335576	78490090	0.81	0.411214762386647	0.78	0.653412240020304	0.00174713187343994	0.0731542957249707	0.0035	0.002	0.0257	0.1501	0.0064	0.1694	0.2075	0.0112	0.0012	0.0087	0.0082	0.0141	0.0017	0.0069	0.0173	0.1333	0.1555	0.0019	0.0015	0.009	0.0174	0.0117	0.0093	0.0125	0.0082	0.0015
16	rs61494777	78490529	0.81	0.411214762386647	0.78	0.653412240020304	0.00207664387819477	0.0763343786965681	0.0035	0.002	0.0257	0.1502	0.0064	0.1691	0.2075	0.0112	0.0012	0.0088	0.0082	0.014	0.0017	0.0069	0.0173	0.1332	0.1554	0.002	0.0015	0.009	0.0175	0.0117	0.0094	0.0125	0.0082	0.0015
16	rs113230133	78491538	0.81	0.411214762386647	0.78	0.653412240020304	0.00176160794608973	0.0730826690391564	0.0034	0.002	0.0259	0.1504	0.0065	0.1677	0.2075	0.0112	0.0012	0.0088	0.0082	0.0141	0.0015	0.0071	0.0171	0.1336	0.1553	0.0021	0.0015	0.0091	0.0178	0.0116	0.0096	0.0126	0.0084	0.0015
16	rs10514437	78492860	0.81	0.411214762386647	0.79	0.597486775499064	0.00126231746229898	0.0868162252304122	0.0033	0.002	0.026	0.1505	0.0066	0.1671	0.2079	0.0112	0.0012	0.0088	0.0082	0.0141	0.0015	0.0072	0.017	0.1333	0.1554	0.0023	0.0015	0.0092	0.0179	0.0115	0.0097	0.0127	0.0084	0.0015
16	Affx-13234269	78495543	0.81	0.411214762386647	0.79	0.597486775499064	0.00148183646230598	0.0864325386036107	0.0032	0.0019	0.0261	0.1506	0.0066	0.167	0.2082	0.0112	0.0012	0.0087	0.0082	0.0141	0.0015	0.0071	0.0169	0.1331	0.1555	0.0023	0.0015	0.0092	0.018	0.0115	0.0097	0.0127	0.0084	0.0015
16	rs9928087	78502277	0.81	0.411214762386647	0.79	0.597486775499064	0.000340529512715486	0.0298928809364368	0.0029	0.0021	0.0267	0.1514	0.0068	0.1662	0.2065	0.0114	0.0012	0.0086	0.0081	0.0144	0.0013	0.0074	0.0155	0.1322	0.1568	0.0025	0.0014	0.0098	0.0185	0.0116	0.0098	0.013	0.0081	0.0016
16	rs3115955	78503595	0.81	0.411214762386647	0.79	0.597486775499064	0.000447966796201414	0.0381886055427762	0.0029	0.0021	0.0267	0.1514	0.0068	0.1661	0.2065	0.0114	0.0012	0.0086	0.0081	0.0144	0.0013	0.0074	0.0154	0.1321	0.1569	0.0025	0.0014	0.0098	0.0185	0.0116	0.0098	0.0131	0.0082	0.0016
16	rs12598729	78504236	0.81	0.411214762386647	0.79	0.597486775499064	0.000369729606724988	0.0325543087444737	0.0029	0.0021	0.0267	0.1513	0.0068	0.1662	0.2068	0.0114	0.0012	0.0086	0.0081	0.0144	0.0013	0.0074	0.0154	0.1319	0.1568	0.0025	0.0014	0.0097	0.0184	0.0116	0.0098	0.0131	0.0081	0.0016
16	rs16947633	78507797	0.81	0.411214762386647	0.78	0.653412240020304	0.000255622139824976	0.0231899136322475	0.0029	0.0022	0.0268	0.151	0.0068	0.1661	0.2068	0.0114	0.0013	0.0086	0.0081	0.0144	0.0012	0.0074	0.0154	0.1319	0.1567	0.0026	0.0015	0.0097	0.0184	0.0117	0.0097	0.0131	0.0081	0.0017
16	rs35767198	78508376	0.81	0.411214762386647	0.78	0.653412240020304	0.000236756360307584	0.0208499575847958	0.0029	0.0022	0.0268	0.151	0.0068	0.1662	0.2068	0.0114	0.0013	0.0085	0.0081	0.0144	0.0012	0.0074	0.0154	0.1319	0.1567	0.0026	0.0015	0.0099	0.0185	0.0117	0.0097	0.0131	0.0081	0.0017
16	rs4887963	78512130	0.81	0.411214762386647	0.78	0.653412240020304	0.000261006868387023	0.0300379713805366	0.003	0.0022	0.0274	0.1508	0.0068	0.166	0.2068	0.0112	0.0013	0.0085	0.0081	0.0144	0.0012	0.0074	0.0154	0.1316	0.1564	0.0027	0.0015	0.0099	0.0185	0.012	0.0095	0.0132	0.008	0.0017
16	rs8057195	78513459	0.81	0.411214762386647	0.78	0.653412240020304	0.000314243093615797	0.0273374958803479	0.003	0.0022	0.0278	0.1507	0.0069	0.1658	0.2068	0.0111	0.0012	0.0086	0.0081	0.0144	0.0012	0.0074	0.0154	0.1315	0.1562	0.0028	0.0015	0.0099	0.0185	0.0122	0.0094	0.0133	0.008	0.0018
16	rs62036360	78514168	0.81	0.411214762386647	0.78	0.653412240020304	0.000267317320269309	0.021838138548968	0.003	0.0022	0.0279	0.1506	0.0069	0.1658	0.2067	0.011	0.0012	0.0086	0.0081	0.0145	0.0012	0.0075	0.0154	0.1314	0.1563	0.0028	0.0015	0.0099	0.0185	0.0123	0.0094	0.0133	0.0079	0.0018
16	rs2667579	78521339	0.81	0.411214762386647	0.78	0.653412240020304	0.000286144476261771	0.0178296231848064	0.0029	0.0022	0.0283	0.1502	0.007	0.1655	0.2062	0.0111	0.0012	0.0087	0.0081	0.0148	0.0011	0.0075	0.0153	0.1311	0.1566	0.0028	0.0014	0.01	0.0187	0.0126	0.0093	0.0135	0.0078	0.0017
16	rs12933259	78523471	0.81	0.411214762386647	0.78	0.653412240020304	0.000379669600680038	0.0207279886124778	0.0029	0.0022	0.0288	0.1496	0.0071	0.165	0.2061	0.0111	0.0013	0.0087	0.0081	0.0149	0.0012	0.0075	0.0151	0.1312	0.1563	0.0031	0.0014	0.01	0.0188	0.0127	0.0092	0.0138	0.0077	0.0018
16	rs75464742	78527598	0.81	0.411214762386647	0.78	0.653412240020304	0.00038153470438194	0.0259642663958041	0.003	0.0022	0.0293	0.1491	0.0071	0.1646	0.2061	0.0111	0.0013	0.0088	0.0081	0.0148	0.0013	0.0075	0.0151	0.131	0.1562	0.0032	0.0014	0.0101	0.0189	0.0128	0.0092	0.0138	0.0076	0.0019
16	rs62036393	78527672	0.81	0.411214762386647	0.78	0.653412240020304	0.00039288736338178	0.0271524720398265	0.003	0.0022	0.0293	0.1491	0.0071	0.1646	0.2061	0.0111	0.0013	0.0088	0.0081	0.0148	0.0013	0.0075	0.0151	0.131	0.1562	0.0032	0.0014	0.0101	0.0189	0.0128	0.0092	0.0138	0.0076	0.0019
16	rs4888812	78527790	0.81	0.411214762386647	0.78	0.653412240020304	0.000414035634038066	0.0284600247675554	0.003	0.0022	0.0293	0.1491	0.0071	0.1647	0.2061	0.0111	0.0013	0.0088	0.0081	0.0148	0.0013	0.0075	0.0152	0.131	0.1562	0.0032	0.0014	0.0101	0.0189	0.0128	0.0092	0.0138	0.0076	0.0019
16	rs74403936	78531528	0.81	0.411214762386647	0.78	0.653412240020304	0.000353648188421921	0.0261454331419271	0.003	0.0023	0.0293	0.1485	0.0072	0.1647	0.2067	0.0111	0.0013	0.009	0.0081	0.0146	0.0013	0.0076	0.015	0.1302	0.1566	0.0032	0.0013	0.0103	0.019	0.0127	0.0093	0.0137	0.0076	0.0019
16	rs117856896	78532175	0.81	0.411214762386647	0.76	0.775138689739853	0.00035120021990861	0.0247570096144036	0.0029	0.0023	0.0293	0.1483	0.0072	0.1648	0.2069	0.0111	0.0013	0.009	0.0081	0.0145	0.0013	0.0076	0.0149	0.13	0.1567	0.0033	0.0013	0.0103	0.019	0.0127	0.0093	0.0137	0.0076	0.0019
16	rs17639042	78533357	0.81	0.411214762386647	0.76	0.775138689739853	0.000411241588185751	0.0251118729826541	0.0029	0.0023	0.0293	0.1479	0.0073	0.1648	0.2073	0.0111	0.0013	0.0092	0.0082	0.0143	0.0013	0.0078	0.0148	0.1292	0.157	0.0033	0.0013	0.0104	0.0192	0.0126	0.0094	0.0137	0.0076	0.0019
16	rs2738735	78533399	0.81	0.411214762386647	0.76	0.775138689739853	0.000520886531044288	0.0261454331419271	0.0029	0.0023	0.0293	0.148	0.0074	0.1645	0.2075	0.0112	0.0013	0.0091	0.0083	0.0143	0.0013	0.0078	0.0148	0.1292	0.1572	0.0033	0.0013	0.0105	0.0192	0.0123	0.0094	0.0137	0.0076	0.0019
16	rs1877275	78534322	0.81	0.411214762386647	0.76	0.775138689739853	0.000358942097630803	0.0191739824496588	0.0029	0.0023	0.0289	0.1476	0.0074	0.1636	0.2101	0.0113	0.0013	0.0092	0.0081	0.0142	0.0013	0.0078	0.0148	0.1282	0.1573	0.0033	0.0013	0.0104	0.0193	0.0123	0.0093	0.0139	0.0075	0.0019
16	rs2245412	78536890	0.81	0.411214762386647	0.76	0.775138689739853	0.00047829080023164	0.0220049780229066	0.0027	0.0022	0.0286	0.1476	0.0078	0.1632	0.2117	0.0112	0.001	0.0095	0.0082	0.014	0.0013	0.0078	0.0149	0.1273	0.1577	0.0032	0.0012	0.0104	0.0193	0.0125	0.0092	0.0137	0.0074	0.0017
16	rs11643787	78544986	0.81	0.411214762386647	0.75	0.841047356078831	0.00139232062365928	0.0279897283905579	0.0027	0.0022	0.0284	0.1471	0.0083	0.1629	0.2127	0.0111	0.001	0.0097	0.0084	0.0141	0.0012	0.0077	0.0151	0.1268	0.1572	0.0032	0.0012	0.0104	0.0194	0.0127	0.0091	0.0136	0.0073	0.0018
16	rs16947866	78546566	0.82	0.36720095628419	0.75	0.841047356078831	0.00121962273820579	0.0213824830985977	0.0026	0.0021	0.0284	0.1471	0.0083	0.163	0.2127	0.0111	0.001	0.0097	0.0083	0.0141	0.0012	0.0077	0.0151	0.1266	0.1573	0.0031	0.0012	0.0104	0.0195	0.0128	0.0091	0.0136	0.0073	0.0018
16	rs74942559	78549927	0.82	0.36720095628419	0.75	0.841047356078831	0.000465785128074154	0.0223825980978101	0.0024	0.002	0.0286	0.1473	0.0084	0.1633	0.2127	0.0112	0.001	0.0098	0.0081	0.0141	0.0012	0.0078	0.0155	0.1255	0.1575	0.0028	0.0011	0.0105	0.0197	0.0131	0.0091	0.0136	0.0073	0.0018
16	rs17720649	78552528	0.82	0.36720095628419	0.75	0.841047356078831	0.000460072446003532	0.0285545245579515	0.0022	0.0018	0.0287	0.1474	0.0085	0.1636	0.2127	0.0113	0.001	0.0098	0.0079	0.014	0.0012	0.0079	0.0158	0.1244	0.1576	0.0027	0.001	0.0105	0.02	0.0135	0.0092	0.0135	0.0073	0.0017
16	rs75791067	78553515	0.82	0.36720095628419	0.75	0.841047356078831	0.000396733909780938	0.0413820422838874	0.0021	0.0018	0.0287	0.1475	0.0085	0.1636	0.213	0.0113	0.001	0.0098	0.0077	0.0139	0.0012	0.0079	0.0158	0.1245	0.1577	0.0027	0.001	0.0105	0.02	0.0134	0.0092	0.0136	0.0073	0.0017
16	rs72801982	78554581	0.81	0.411214762386647	0.75	0.841047356078831	0.000346346942994503	0.0446319254039357	0.002	0.0018	0.0287	0.1474	0.0085	0.164	0.2131	0.0114	9e-04	0.0098	0.0076	0.0139	0.0012	0.008	0.0158	0.1245	0.1575	0.0026	9e-04	0.0105	0.02	0.0133	0.0092	0.0136	0.0073	0.0016
16	rs16947915	78554715	0.81	0.411214762386647	0.75	0.841047356078831	0.000346002446421272	0.0446899155450861	0.002	0.0018	0.0287	0.1474	0.0085	0.1641	0.2131	0.0114	9e-04	0.0098	0.0076	0.0139	0.0012	0.008	0.0158	0.1245	0.1575	0.0026	9e-04	0.0105	0.02	0.0133	0.0092	0.0136	0.0073	0.0016
16	rs2941949	78559734	0.82	0.36720095628419	0.75	0.841047356078831	0.000296573736328054	0.0377034631139029	0.0018	0.0017	0.0285	0.1472	0.0085	0.1642	0.2137	0.0115	0.001	0.0097	0.0076	0.0136	0.0012	0.0081	0.0156	0.1243	0.158	0.0025	8e-04	0.0106	0.0205	0.0132	0.0093	0.0134	0.0072	0.0015
16	rs2738488	78564262	0.82	0.36720095628419	0.75	0.841047356078831	0.000282060188426969	0.0311611744756348	0.0018	0.0017	0.0285	0.1471	0.0086	0.1641	0.2141	0.0115	0.001	0.0097	0.0076	0.0136	0.0013	0.0081	0.0156	0.124	0.158	0.0024	8e-04	0.0106	0.0209	0.0131	0.0093	0.0132	0.0071	0.0014
16	rs77843292	78564882	0.82	0.36720095628419	0.75	0.841047356078831	0.000281770343263845	0.0328060424455138	0.0018	0.0017	0.0285	0.1471	0.0086	0.1641	0.2141	0.0116	0.001	0.0096	0.0076	0.0136	0.0013	0.0082	0.0156	0.124	0.158	0.0024	8e-04	0.0106	0.0209	0.0131	0.0094	0.0132	0.0071	0.0014
16	rs71396193	78566026	0.82	0.36720095628419	0.75	0.841047356078831	0.000283804540821485	0.0327556241814075	0.0018	0.0017	0.0285	0.1471	0.0086	0.164	0.2141	0.0116	0.001	0.0096	0.0076	0.0137	0.0013	0.0082	0.0156	0.1239	0.158	0.0024	8e-04	0.0107	0.021	0.0131	0.0094	0.0132	0.0071	0.0014
16	rs115426724	78568307	0.82	0.36720095628419	0.75	0.841047356078831	0.000280324879525125	0.0319039923282261	0.0018	0.0017	0.0284	0.147	0.0086	0.164	0.2143	0.0116	0.0011	0.0096	0.0076	0.0137	0.0013	0.0082	0.0155	0.1238	0.158	0.0024	8e-04	0.0107	0.0211	0.0132	0.0094	0.0131	0.0071	0.0013
16	rs79583039	78568888	0.82	0.36720095628419	0.75	0.841047356078831	0.000280324879525125	0.0313090895462847	0.0018	0.0017	0.0284	0.147	0.0086	0.164	0.2143	0.0116	0.0011	0.0096	0.0076	0.0137	0.0013	0.0082	0.0155	0.1238	0.158	0.0024	8e-04	0.0107	0.0211	0.0132	0.0094	0.0131	0.007	0.0013
16	rs17706989	78569957	0.82	0.36720095628419	0.75	0.841047356078831	0.000281191405870228	0.0286491709913138	0.0018	0.0017	0.0284	0.147	0.0086	0.1639	0.2143	0.0116	0.0011	0.0096	0.0076	0.0137	0.0013	0.0082	0.0155	0.1237	0.158	0.0024	8e-04	0.0107	0.0212	0.0132	0.0094	0.0131	0.007	0.0013
16	rs1105314	78572542	0.82	0.36720095628419	0.75	0.841047356078831	0.000294462668308597	0.0336686125553273	0.0018	0.0017	0.0284	0.1469	0.0086	0.1639	0.2144	0.0117	0.0011	0.0097	0.0076	0.0137	0.0013	0.0082	0.0155	0.1236	0.158	0.0024	8e-04	0.0107	0.0213	0.0132	0.0095	0.0131	0.007	0.0013
16	rs12925567	78577298	0.82	0.36720095628419	0.75	0.841047356078831	0.000249023358222091	0.0319538013725012	0.0019	0.0017	0.0286	0.1467	0.0084	0.1638	0.2141	0.0117	0.0012	0.0098	0.0077	0.0137	0.0016	0.0083	0.0155	0.1233	0.1576	0.0025	8e-04	0.0108	0.0213	0.0133	0.0096	0.0131	0.007	0.0013
16	rs2667649	78581163	0.81	0.411214762386647	0.75	0.841047356078831	0.000301140393624102	0.0279897283905579	0.0019	0.0018	0.029	0.1465	0.0082	0.1638	0.2136	0.0117	0.0012	0.0101	0.0078	0.0137	0.0019	0.0083	0.0155	0.123	0.1572	0.0026	9e-04	0.0109	0.0214	0.0134	0.0098	0.0132	0.007	0.0013
16	rs76449596	78583920	0.81	0.411214762386647	0.75	0.841047356078831	0.000349113298995957	0.0194092304747214	0.0019	0.0018	0.029	0.1464	0.0081	0.1634	0.2133	0.0117	0.0012	0.0101	0.0078	0.0138	0.0019	0.0083	0.0156	0.1228	0.1571	0.0027	9e-04	0.0109	0.0215	0.0136	0.0099	0.0132	0.0071	0.0012
16	rs17707229	78585339	0.81	0.411214762386647	0.75	0.841047356078831	0.000390594470797282	0.0189012931176396	0.0019	0.0018	0.029	0.1463	0.0081	0.1632	0.2132	0.0117	0.0012	0.0102	0.0078	0.0138	0.0019	0.0083	0.0156	0.1228	0.1571	0.0027	9e-04	0.0109	0.0216	0.0137	0.0099	0.0132	0.0071	0.0012
16	rs117792755	78585747	0.81	0.411214762386647	0.75	0.841047356078831	0.000397120293474621	0.0172681254875055	0.0019	0.0018	0.029	0.1463	0.0081	0.1632	0.2132	0.0117	0.0012	0.0102	0.0078	0.0138	0.0019	0.0083	0.0156	0.1228	0.1571	0.0027	9e-04	0.0109	0.0216	0.0137	0.0099	0.0132	0.0071	0.0012
16	rs74029547	78586303	0.81	0.411214762386647	0.75	0.841047356078831	0.000417651311436892	0.0147995039598228	0.0019	0.0018	0.029	0.1462	0.0081	0.1631	0.2132	0.0117	0.0012	0.0102	0.0078	0.0138	0.0019	0.0083	0.0156	0.1227	0.1571	0.0027	9e-04	0.0109	0.0216	0.0138	0.0099	0.0132	0.007	0.0012
16	rs2859624	78587943	0.81	0.411214762386647	0.75	0.841047356078831	0.000509833071137577	0.0122061956639571	0.0019	0.0017	0.0291	0.1461	0.008	0.1628	0.2132	0.0117	0.0012	0.0102	0.0078	0.0138	0.002	0.0084	0.0157	0.1225	0.1574	0.0027	9e-04	0.0109	0.0217	0.0139	0.0099	0.0132	0.007	0.0012
16	rs74029555	78588987	0.81	0.411214762386647	0.75	0.841047356078831	0.00078212853201517	0.00966993397630557	0.0021	0.0016	0.0294	0.1456	0.0079	0.162	0.2131	0.0117	0.0012	0.0103	0.0078	0.0136	0.002	0.0084	0.016	0.122	0.1581	0.0028	0.0011	0.0109	0.0219	0.0142	0.01	0.0131	0.0068	0.0012
16	rs2253016	78593689	0.81	0.411214762386647	0.76	0.775138689739853	0.00235606484276206	0.00785356208723923	0.0021	0.0017	0.0293	0.1457	0.0075	0.1606	0.214	0.0118	0.0011	0.0104	0.0078	0.0136	0.002	0.0086	0.016	0.1204	0.1576	0.003	0.0011	0.0112	0.0227	0.0146	0.0105	0.0132	0.0068	0.0011
16	rs76589905	78593865	0.81	0.411214762386647	0.75	0.841047356078831	0.00231627756642354	0.00785356208723923	0.0021	0.0017	0.0293	0.1457	0.0075	0.1606	0.214	0.0118	0.0011	0.0104	0.0078	0.0136	0.002	0.0086	0.016	0.1204	0.1576	0.003	0.0011	0.0112	0.0228	0.0146	0.0105	0.0132	0.0068	0.0011
16	rs16948088	78596298	0.81	0.411214762386647	0.75	0.841047356078831	0.002533091927097	0.00763106748240267	0.0021	0.0017	0.0293	0.1458	0.0075	0.1603	0.2142	0.0119	0.0011	0.0104	0.0078	0.0136	0.002	0.0086	0.016	0.1202	0.1575	0.0031	0.0011	0.0113	0.0229	0.0147	0.0106	0.0132	0.0067	0.0011
16	rs36040827	78600967	0.81	0.411214762386647	0.74	0.910385700718773	0.00590231073951043	0.00746032185224715	0.0021	0.0018	0.0293	0.1461	0.0073	0.1593	0.2148	0.012	0.001	0.0104	0.0079	0.0136	0.002	0.0087	0.0162	0.1197	0.1569	0.0032	0.0011	0.0115	0.0234	0.0149	0.011	0.0132	0.0064	0.001
16	rs111745280	78601942	0.81	0.411214762386647	0.74	0.910385700718773	0.0062657241274466	0.00724375751520087	0.0021	0.0018	0.0293	0.1461	0.0073	0.1592	0.2149	0.012	0.001	0.0104	0.0079	0.0136	0.002	0.0087	0.0162	0.1197	0.1569	0.0032	0.0011	0.0115	0.0235	0.0149	0.011	0.0132	0.0064	0.001
16	rs11645103	78603450	0.81	0.411214762386647	0.75	0.841047356078831	0.00689922883696805	0.00736365905494674	0.0021	0.0018	0.0293	0.1461	0.0072	0.1591	0.215	0.012	0.001	0.0104	0.0079	0.0136	0.002	0.0087	0.0162	0.1196	0.1568	0.0032	0.0011	0.0116	0.0235	0.0149	0.011	0.0132	0.0064	0.001
16	rs62034033	78604420	0.81	0.411214762386647	0.74	0.910385700718773	0.00714361006044814	0.00763106748240267	0.0021	0.0018	0.0293	0.1461	0.0072	0.1591	0.215	0.012	0.001	0.0104	0.0079	0.0136	0.002	0.0087	0.0162	0.1196	0.1568	0.0032	0.0011	0.0116	0.0236	0.0149	0.0111	0.0132	0.0063	0.001
16	rs3853363	78604887	0.81	0.411214762386647	0.74	0.910385700718773	0.00728447579656814	0.00792846781740139	0.0021	0.0018	0.0293	0.1461	0.0072	0.159	0.2151	0.012	0.001	0.0104	0.0079	0.0136	0.002	0.0087	0.0163	0.1196	0.1568	0.0032	0.0011	0.0116	0.0236	0.0149	0.0111	0.0132	0.0063	0.001
16	rs75643973	78607394	0.82	0.36720095628419	0.73	0.98319925910612	0.00816613916269906	0.00758207710751396	0.0021	0.0018	0.0293	0.1462	0.0072	0.1588	0.2151	0.012	0.001	0.0103	0.0079	0.0136	0.002	0.0087	0.0163	0.1196	0.1568	0.0032	0.0011	0.0116	0.0236	0.0149	0.0111	0.0131	0.0063	0.001
16	rs58980559	78607903	0.82	0.36720095628419	0.73	0.98319925910612	0.00827289139725093	0.00760655170616494	0.0021	0.0018	0.0293	0.1462	0.0072	0.1588	0.2152	0.012	0.001	0.0103	0.0079	0.0136	0.002	0.0087	0.0163	0.1195	0.1568	0.0033	0.0011	0.0116	0.0236	0.0149	0.0111	0.0131	0.0063	0.001
16	rs77483356	78608383	0.82	0.36720095628419	0.73	0.98319925910612	0.00840782645559059	0.00746032185224715	0.0021	0.0018	0.0293	0.1462	0.0072	0.1587	0.2152	0.012	0.001	0.0103	0.0079	0.0136	0.002	0.0087	0.0163	0.1195	0.1568	0.0033	0.0011	0.0116	0.0237	0.0149	0.0111	0.0131	0.0063	0.001
16	rs4578663	78617931	0.82	0.36720095628419	0.73	0.98319925910612	0.0129562337784744	0.00896256560541821	0.0021	0.0018	0.0292	0.146	0.0072	0.1571	0.2162	0.012	0.0011	0.0103	0.008	0.0135	0.002	0.0088	0.0163	0.1192	0.1569	0.0033	0.0011	0.0119	0.0242	0.0148	0.0114	0.0132	0.0063	0.001
16	rs16948137	78622688	0.82	0.36720095628419	0.73	0.98319925910612	0.0399986440320298	0.0102900775139111	0.002	0.002	0.0292	0.1452	0.0072	0.1535	0.218	0.0121	0.0012	0.0104	0.0084	0.0136	0.0021	0.009	0.0165	0.1181	0.1567	0.0033	0.0011	0.0124	0.0251	0.0147	0.0121	0.0136	0.0061	9e-04
16	rs7200682	78624007	0.81	0.411214762386647	0.73	0.98319925910612	0.13293589935046	0.0196063367487112	0.002	0.0021	0.0292	0.145	0.0072	0.1491	0.2193	0.0123	0.0017	0.0111	0.0091	0.0139	0.0017	0.0094	0.0168	0.1165	0.1551	0.0032	0.0014	0.0132	0.0261	0.0151	0.0131	0.0142	0.0062	8e-04
16	rs72803978	78624025	0.81	0.411214762386647	0.73	0.98319925910612	0.132261989573737	0.0198044110998332	0.002	0.0021	0.0293	0.145	0.0072	0.149	0.2192	0.0123	0.0017	0.0111	0.0091	0.0139	0.0017	0.0094	0.0169	0.1164	0.1549	0.0032	0.0014	0.0133	0.0261	0.0152	0.0132	0.0143	0.0062	8e-04
16	rs7190741	78625946	0.81	0.411214762386647	0.73	0.98319925910612	0.162559209707351	0.0202435765215351	0.0018	0.0022	0.0292	0.1452	0.0073	0.1477	0.2193	0.0125	0.0018	0.0113	0.0094	0.014	0.0019	0.0095	0.0169	0.1155	0.1538	0.0034	0.0014	0.0135	0.0264	0.0152	0.0134	0.0145	0.0064	0.0011
16	rs12599707	78627067	0.8	0.458652199356866	0.73	0.98319925910612	0.169206602560607	0.0207279886124778	0.002	0.0023	0.0293	0.1449	0.0074	0.147	0.2194	0.0126	0.0019	0.0114	0.0096	0.0141	0.0019	0.0096	0.0169	0.1149	0.1531	0.0034	0.0015	0.0136	0.027	0.0153	0.0135	0.0146	0.0065	0.0011
16	rs117718959	78627610	0.8	0.458652199356866	0.72	1.059530599108	0.166704359917804	0.0208906907801202	0.002	0.0023	0.0282	0.145	0.0074	0.1467	0.2195	0.0126	0.002	0.0115	0.0097	0.0141	0.0019	0.0097	0.0169	0.1148	0.1531	0.0034	0.0015	0.0137	0.027	0.0153	0.0136	0.0146	0.0066	0.0011
16	rs1110136	78629661	0.8	0.458652199356866	0.73	0.98319925910612	0.229757691613486	0.0310135842277934	0.0021	0.0025	0.0244	0.1453	0.0077	0.1459	0.2198	0.0129	0.0022	0.0117	0.0103	0.0141	0.0021	0.0101	0.017	0.1141	0.1532	0.0035	0.0016	0.014	0.0273	0.0152	0.0145	0.0149	0.007	0.0012
16	rs17640520	78630819	0.8	0.458652199356866	0.73	0.98319925910612	0.282160105900319	0.0344382397724384	0.0022	0.0025	0.0233	0.1456	0.0077	0.1457	0.2198	0.0129	0.0023	0.0121	0.0105	0.0141	0.0022	0.0101	0.017	0.1136	0.1533	0.0036	0.0017	0.014	0.0273	0.0152	0.0148	0.015	0.0071	0.0012
16	rs2859631	78631794	0.8	0.458652199356866	0.73	0.98319925910612	0.281453630001226	0.0332614138725438	0.0022	0.0025	0.0233	0.1456	0.0078	0.1454	0.2196	0.0129	0.0023	0.0121	0.0105	0.0141	0.0022	0.0102	0.017	0.1134	0.1532	0.0036	0.0016	0.0141	0.0273	0.0153	0.0148	0.0151	0.0071	0.0012
16	rs76813396	78635926	0.8	0.458652199356866	0.73	0.98319925910612	0.305857819897889	0.0402678246936832	0.0023	0.0026	0.0235	0.1457	0.0079	0.1439	0.2185	0.0131	0.0026	0.0122	0.0106	0.0145	0.0023	0.0103	0.0173	0.1124	0.1526	0.0036	0.0016	0.0146	0.0278	0.0154	0.015	0.0155	0.0072	0.0014
16	rs2113286	78636517	0.79	0.509607847349147	0.73	0.98319925910612	0.313833044987184	0.0441115188441802	0.0024	0.0026	0.0236	0.1457	0.0079	0.1437	0.2184	0.0132	0.0026	0.0123	0.0107	0.0147	0.0023	0.0104	0.0174	0.1122	0.1522	0.0036	0.0016	0.0147	0.0279	0.0155	0.015	0.0155	0.0073	0.0014
16	rs7187429	78637241	0.79	0.509607847349147	0.73	0.98319925910612	0.271432049476577	0.0456222928347064	0.0024	0.0026	0.0236	0.1455	0.0079	0.1437	0.2183	0.0132	0.0026	0.0122	0.0107	0.0147	0.0023	0.0104	0.0174	0.1121	0.1522	0.0033	0.0016	0.0148	0.0279	0.0155	0.0151	0.0157	0.0073	0.0014
16	rs8046002	78639321	0.79	0.509607847349147	0.73	0.98319925910612	0.297748521907847	0.057526725948247	0.0024	0.0027	0.0237	0.1451	0.0081	0.1431	0.218	0.0133	0.0027	0.0122	0.0108	0.0147	0.0023	0.0105	0.0175	0.1119	0.1521	0.0031	0.0016	0.0152	0.0279	0.0157	0.0154	0.0157	0.0073	0.0015
16	rs78040493	78639707	0.79	0.509607847349147	0.73	0.98319925910612	0.309955744348692	0.0597464449684687	0.0025	0.0027	0.0237	0.1447	0.0081	0.143	0.2179	0.0133	0.0027	0.0122	0.0108	0.015	0.0023	0.0106	0.0176	0.1118	0.1521	0.0031	0.0016	0.0153	0.028	0.0157	0.0154	0.0157	0.0074	0.0015
16	rs2548879	78642806	0.79	0.509607847349147	0.73	0.98319925910612	0.420636679633883	0.0835388748898197	0.0025	0.0027	0.0238	0.1435	0.0084	0.142	0.2173	0.0135	0.0029	0.0122	0.0111	0.0151	0.0024	0.0109	0.0177	0.1111	0.1519	0.0028	0.0017	0.016	0.0282	0.016	0.0161	0.0154	0.0077	0.0015
16	rs113183861	78650001	0.79	0.509607847349147	0.73	0.98319925910612	0.458167817375485	0.106179179038165	0.0026	0.0027	0.0238	0.1427	0.0084	0.1401	0.2162	0.0137	0.003	0.0123	0.0113	0.015	0.0025	0.0112	0.0175	0.1112	0.152	0.0028	0.0019	0.0166	0.0286	0.0164	0.0165	0.0159	0.0078	0.0018
16	rs2550588	78652643	0.79	0.509607847349147	0.73	0.98319925910612	0.552955028814861	0.1161617008798	0.0026	0.0027	0.0238	0.1423	0.0083	0.1399	0.2164	0.0138	0.003	0.0123	0.0114	0.015	0.0025	0.0113	0.0176	0.1112	0.152	0.0028	0.0019	0.017	0.0289	0.0156	0.0167	0.016	0.0079	0.0018
16	rs2550603	78657304	0.79	0.509607847349147	0.73	0.98319925910612	0.54150150447336	0.117023328175156	0.0026	0.0027	0.0238	0.1421	0.0084	0.1394	0.2159	0.0139	0.003	0.0123	0.0114	0.015	0.0025	0.0113	0.0176	0.1115	0.152	0.0028	0.0019	0.0172	0.0288	0.0157	0.0167	0.0161	0.0081	0.0019
16	rs2550604	78657585	0.79	0.509607847349147	0.73	0.98319925910612	0.553351991275538	0.121892733284845	0.0026	0.0027	0.0239	0.142	0.0084	0.1394	0.2158	0.0139	0.003	0.0123	0.0114	0.0149	0.0025	0.0113	0.0176	0.1116	0.1521	0.0028	0.0019	0.0172	0.0288	0.0157	0.0167	0.0161	0.0081	0.0019
16	rs72792787	78663627	0.79	0.509607847349147	0.73	0.98319925910612	0.513811995969318	0.133843103909658	0.0026	0.0027	0.024	0.1417	0.0085	0.1392	0.2153	0.014	0.003	0.0125	0.0115	0.0147	0.0025	0.0116	0.0176	0.1111	0.152	0.0027	0.002	0.0175	0.0287	0.0157	0.0167	0.0166	0.0084	0.0019
16	rs1079323	78667846	0.79	0.509607847349147	0.73	0.98319925910612	0.499912039098809	0.154146153780575	0.0026	0.0027	0.0241	0.1414	0.0086	0.1393	0.2147	0.014	0.003	0.0126	0.0115	0.0143	0.0024	0.0117	0.0175	0.1107	0.1524	0.0026	0.002	0.0177	0.0286	0.0157	0.0168	0.0169	0.0086	0.0019
16	rs7196183	78670954	0.79	0.509607847349147	0.74	0.910385700718773	0.473522769849981	0.154432718292155	0.0026	0.0027	0.0244	0.142	0.0086	0.1385	0.2133	0.0141	0.0031	0.013	0.0111	0.0139	0.0022	0.012	0.0175	0.1107	0.1526	0.0026	0.0021	0.0181	0.0285	0.0159	0.0167	0.0174	0.0088	0.0019
16	rs117840246	78675681	0.79	0.509607847349147	0.74	0.910385700718773	0.484517027782375	0.160978777219812	0.0026	0.0027	0.0245	0.1422	0.0087	0.1378	0.2134	0.0143	0.0031	0.013	0.0111	0.0134	0.0021	0.0122	0.0174	0.1108	0.1526	0.0025	0.0021	0.0182	0.0285	0.016	0.0168	0.0175	0.0089	0.0018
16	rs2550626	78678727	0.79	0.509607847349147	0.74	0.910385700718773	0.520476710317906	0.174554916830278	0.0026	0.0027	0.0246	0.1423	0.0088	0.1373	0.2135	0.0144	0.0031	0.013	0.0111	0.0131	0.0021	0.0123	0.0174	0.1109	0.1526	0.0025	0.0021	0.0183	0.0285	0.0161	0.0169	0.0176	0.009	0.0018
16	rs76243692	78678781	0.79	0.509607847349147	0.74	0.910385700718773	0.5168829255315	0.174954125875564	0.0026	0.0027	0.0246	0.1423	0.0088	0.1373	0.2135	0.0144	0.0031	0.013	0.0111	0.0131	0.0021	0.0123	0.0174	0.1109	0.1526	0.0025	0.0021	0.0183	0.0285	0.0161	0.0169	0.0176	0.009	0.0018
16	rs67478082	78686528	0.79	0.509607847349147	0.76	0.775138689739853	0.566660557013363	0.204504360313567	0.0025	0.0025	0.0245	0.1422	0.0087	0.1367	0.2137	0.0146	0.003	0.0128	0.011	0.013	0.002	0.0127	0.0171	0.1108	0.1524	0.0024	0.0019	0.0184	0.0286	0.0162	0.017	0.0186	0.0092	0.0018
16	rs4888822	78688250	0.79	0.509607847349147	0.76	0.775138689739853	0.57944064917712	0.209472802260954	0.0025	0.0025	0.0245	0.1422	0.0087	0.1366	0.2137	0.0146	0.0029	0.0128	0.011	0.013	0.002	0.0127	0.017	0.1108	0.1524	0.0023	0.0019	0.0184	0.0286	0.0162	0.0171	0.0187	0.0092	0.0018
16	rs79798128	78689617	0.79	0.509607847349147	0.76	0.775138689739853	0.586152341006144	0.212025115407656	0.0024	0.0024	0.0245	0.1421	0.0087	0.1366	0.2138	0.0146	0.0029	0.0128	0.011	0.013	0.002	0.0127	0.017	0.1109	0.1524	0.0023	0.0019	0.0185	0.0286	0.0162	0.0171	0.0188	0.0092	0.0018
16	rs12716857	78689890	0.79	0.509607847349147	0.76	0.775138689739853	0.590851408742961	0.212984867336905	0.0024	0.0024	0.0245	0.1421	0.0087	0.1366	0.2138	0.0146	0.0029	0.0128	0.011	0.013	0.002	0.0128	0.017	0.1109	0.1524	0.0023	0.0019	0.0185	0.0286	0.0162	0.0171	0.0188	0.0092	0.0018
16	rs72794734	78695385	0.79	0.509607847349147	0.76	0.775138689739853	0.577683945587795	0.23599803355432	0.0025	0.0024	0.0242	0.1414	0.0087	0.1371	0.2135	0.0148	0.0029	0.0127	0.011	0.0132	0.0019	0.0129	0.017	0.1114	0.1522	0.0022	0.0017	0.0185	0.0286	0.0164	0.017	0.019	0.0093	0.0017
16	rs118152460	78698550	0.79	0.509607847349147	0.76	0.775138689739853	0.571891025026475	0.267643825487871	0.0025	0.0024	0.0238	0.1407	0.0089	0.1377	0.2131	0.0151	0.003	0.0126	0.0111	0.0134	0.0017	0.013	0.017	0.112	0.1518	0.0021	0.0014	0.0185	0.0285	0.0165	0.0169	0.0192	0.0094	0.0017
16	rs4499247	78701811	0.79	0.509607847349147	0.77	0.712611004068267	0.570145040766666	0.273404264652528	0.0025	0.0024	0.0238	0.1406	0.009	0.1377	0.213	0.0151	0.003	0.0126	0.0111	0.0134	0.0017	0.0131	0.017	0.1121	0.1517	0.002	0.0014	0.0185	0.0285	0.0166	0.0169	0.0192	0.0094	0.0017
16	rs1077963	78704199	0.79	0.509607847349147	0.77	0.712611004068267	0.576806525461036	0.283867794437624	0.0025	0.0024	0.0237	0.1403	0.0091	0.1379	0.2129	0.0152	0.003	0.0126	0.0111	0.0134	0.0017	0.0131	0.017	0.1123	0.1516	0.002	0.0013	0.0185	0.0284	0.0166	0.0169	0.0193	0.0095	0.0016
16	rs17795223	78708698	0.79	0.509607847349147	0.77	0.712611004068267	0.551566715428479	0.319106437253525	0.0027	0.0025	0.0236	0.1397	0.0093	0.1377	0.2127	0.0153	0.0029	0.0126	0.0114	0.0134	0.0015	0.0133	0.0172	0.1126	0.1513	0.002	0.0012	0.0185	0.0286	0.0166	0.0168	0.0194	0.0095	0.0016
16	rs60003613	78709021	0.79	0.509607847349147	0.77	0.712611004068267	0.550642085507205	0.319469837439548	0.0027	0.0025	0.0235	0.14	0.0093	0.1377	0.2127	0.0153	0.0029	0.0125	0.0114	0.0134	0.0014	0.0133	0.0172	0.1127	0.1514	0.0019	0.0012	0.0184	0.0285	0.0166	0.0167	0.0195	0.0095	0.0016
16	rs2002817	78710328	0.79	0.509607847349147	0.78	0.653412240020304	0.414631898198408	0.387674954771589	0.0026	0.0025	0.0235	0.1391	0.0098	0.1383	0.212	0.0154	0.0024	0.0127	0.0117	0.0128	0.0012	0.0132	0.0179	0.1143	0.151	0.0019	0.0011	0.0183	0.0283	0.0164	0.0166	0.0197	0.0095	0.0014
16	rs79479363	78710402	0.79	0.509607847349147	0.78	0.653412240020304	0.419478571824944	0.401314814892964	0.0027	0.0025	0.0234	0.1392	0.0099	0.1384	0.2121	0.0154	0.0024	0.0127	0.0117	0.0128	0.0012	0.0132	0.0179	0.1143	0.1509	0.002	0.0011	0.0183	0.0283	0.0163	0.0166	0.0197	0.0094	0.0014
16	rs17641152	78710973	0.79	0.509607847349147	0.77	0.712611004068267	0.340276363846252	0.364817418974571	0.0027	0.0027	0.0233	0.1391	0.0104	0.1395	0.2117	0.0152	0.0023	0.0127	0.0114	0.0128	0.0013	0.0133	0.018	0.1149	0.1506	0.0022	0.0011	0.0182	0.0278	0.0156	0.0166	0.0196	0.009	0.0015
16	rs8055993	78711329	0.79	0.509607847349147	0.78	0.653412240020304	0.324956439207867	0.370874522362595	0.0027	0.0027	0.0232	0.1391	0.0106	0.1398	0.2116	0.0152	0.0023	0.0127	0.0113	0.0128	0.0013	0.0133	0.018	0.115	0.1506	0.0022	0.0011	0.0182	0.0277	0.0155	0.0166	0.0196	0.0091	0.0015
16	rs28661840	78713587	0.79	0.509607847349147	0.78	0.653412240020304	0.306547015700298	0.360418639253829	0.0028	0.0027	0.0232	0.139	0.0107	0.1399	0.2115	0.0152	0.0023	0.0127	0.0113	0.0128	0.0013	0.0133	0.018	0.115	0.1505	0.0023	0.0012	0.0183	0.0276	0.0154	0.0166	0.0196	0.0091	0.0015
16	rs11150094	78714567	0.79	0.509607847349147	0.78	0.653412240020304	0.285849094399706	0.35428594056616	0.0027	0.0027	0.0232	0.1394	0.0107	0.14	0.2116	0.0152	0.0023	0.0127	0.0113	0.0128	0.0013	0.0134	0.018	0.1148	0.1505	0.0022	0.0012	0.0183	0.0275	0.0154	0.0165	0.0195	0.0091	0.0015
16	rs2738625	78716677	0.79	0.509607847349147	0.77	0.712611004068267	0.267615648337331	0.374293974208262	0.0027	0.0026	0.0232	0.1401	0.0108	0.1407	0.2112	0.0152	0.0022	0.0127	0.0112	0.0128	0.0013	0.0133	0.0182	0.1149	0.151	0.0021	0.0011	0.0184	0.0273	0.015	0.0163	0.0191	0.0091	0.0014
16	rs9935613	78717672	0.79	0.509607847349147	0.77	0.712611004068267	0.313384367930497	0.396925592817307	0.0026	0.0026	0.0229	0.1403	0.0107	0.1411	0.2115	0.0152	0.0021	0.0126	0.0111	0.0126	0.0013	0.0132	0.0184	0.1154	0.1508	0.0019	0.0011	0.0186	0.0272	0.0144	0.0162	0.019	0.0091	0.0014
16	rs2738629	78717995	0.79	0.509607847349147	0.77	0.712611004068267	0.347652885550828	0.410392979126139	0.0026	0.0026	0.0226	0.1405	0.0107	0.1413	0.2119	0.0152	0.0021	0.0126	0.0111	0.0125	0.0013	0.0132	0.0184	0.1157	0.1508	0.0018	0.0011	0.0188	0.0272	0.014	0.0162	0.0189	0.009	0.0014
16	rs60665673	78720053	0.79	0.509607847349147	0.75	0.841047356078831	0.340588589427075	0.40922267940654	0.0026	0.0027	0.0223	0.1428	0.0107	0.1417	0.2111	0.0153	0.0022	0.0125	0.0107	0.0124	0.0013	0.0132	0.0185	0.1156	0.1509	0.0019	0.0011	0.0191	0.0268	0.0138	0.0162	0.018	0.0089	0.0015
16	rs4888824	78724251	0.8	0.458652199356866	0.75	0.841047356078831	0.247083359264	0.504193557052435	0.0026	0.0026	0.0223	0.144	0.0103	0.1432	0.2108	0.0151	0.0021	0.0124	0.0101	0.0121	0.0012	0.0126	0.0181	0.116	0.1514	0.0019	0.0011	0.0193	0.027	0.0135	0.0155	0.0179	0.0087	0.0015
16	rs112513141	78728194	0.81	0.411214762386647	0.75	0.841047356078831	0.183190933667249	0.444321069904285	0.0033	0.0024	0.0232	0.1447	0.0095	0.1432	0.2059	0.0148	0.0019	0.0124	0.0096	0.0132	0.0011	0.0126	0.019	0.1157	0.1508	0.0022	0.0011	0.0197	0.0277	0.0145	0.0152	0.0189	0.0087	0.0019
16	rs9940416	78728228	0.81	0.411214762386647	0.75	0.841047356078831	0.186918706504349	0.448845578814272	0.0033	0.0024	0.0232	0.1447	0.0095	0.1432	0.2059	0.0148	0.0019	0.0124	0.0096	0.0132	0.0011	0.0126	0.019	0.1157	0.1508	0.0022	0.0011	0.0197	0.0277	0.0145	0.0152	0.0189	0.0087	0.0019
16	rs36098204	78729402	0.81	0.411214762386647	0.75	0.841047356078831	0.162766747476195	0.480850552507758	0.0034	0.0024	0.0233	0.1448	0.0094	0.1432	0.2051	0.0147	0.0019	0.0124	0.0097	0.0134	0.001	0.0126	0.0192	0.1155	0.1507	0.0022	0.0011	0.0197	0.0279	0.0147	0.0151	0.0191	0.0087	0.002
16	rs10514442	78729624	0.81	0.411214762386647	0.75	0.841047356078831	0.160492364838542	0.479494305227694	0.0034	0.0024	0.0233	0.1448	0.0094	0.1432	0.205	0.0147	0.0019	0.0124	0.0097	0.0134	0.001	0.0126	0.0192	0.1155	0.1507	0.0022	0.0011	0.0197	0.0279	0.0147	0.0151	0.0191	0.0087	0.002
16	rs117966060	78731888	0.81	0.411214762386647	0.75	0.841047356078831	0.151615605071753	0.467467658461391	0.0034	0.0024	0.0235	0.1449	0.0094	0.1433	0.2046	0.0147	0.0019	0.0124	0.0097	0.0134	0.001	0.0126	0.0192	0.1155	0.1504	0.0022	0.0011	0.0197	0.0279	0.0148	0.0151	0.0195	0.0087	0.002
16	rs62806261	78732247	0.81	0.411214762386647	0.75	0.841047356078831	0.147402991080977	0.439543715181825	0.0034	0.0024	0.0235	0.1449	0.0094	0.1433	0.2045	0.0147	0.0019	0.0124	0.0097	0.0134	0.001	0.0126	0.0192	0.1156	0.1503	0.0022	0.0011	0.0197	0.0279	0.0148	0.0151	0.0195	0.0087	0.002
16	rs74428578	78733526	0.81	0.411214762386647	0.75	0.841047356078831	0.156506623028837	0.454317691146511	0.0034	0.0024	0.0236	0.1449	0.0094	0.1433	0.2045	0.0147	0.0019	0.0124	0.0098	0.0134	0.001	0.0126	0.0192	0.1155	0.1502	0.0022	0.0011	0.0197	0.0279	0.0149	0.0151	0.0195	0.0087	0.002
16	rs72796650	78736894	0.81	0.411214762386647	0.75	0.841047356078831	0.153046583506028	0.455922589071036	0.0035	0.0024	0.0238	0.1451	0.0093	0.1432	0.2044	0.0146	0.0019	0.0125	0.0098	0.0134	0.0011	0.0125	0.0191	0.1154	0.1499	0.0023	0.0012	0.0198	0.028	0.015	0.0151	0.0194	0.0087	0.002
16	rs76823993	78740996	0.81	0.411214762386647	0.75	0.841047356078831	0.148449545051866	0.441665287460295	0.0035	0.0023	0.024	0.1452	0.0093	0.1431	0.2043	0.0145	0.0019	0.0125	0.0099	0.0134	0.0011	0.0125	0.0191	0.1154	0.1497	0.0023	0.0012	0.0198	0.028	0.0151	0.0151	0.0194	0.0088	0.0021
16	rs56365933	78743583	0.81	0.411214762386647	0.75	0.841047356078831	0.142076454511353	0.403384915526866	0.0036	0.0023	0.0242	0.1453	0.0093	0.1431	0.2042	0.0144	0.002	0.0126	0.01	0.0134	0.0011	0.0124	0.0191	0.1153	0.1495	0.0023	0.0012	0.0199	0.028	0.0151	0.0151	0.0194	0.0088	0.0021
16	rs11643946	78745815	0.81	0.411214762386647	0.75	0.841047356078831	0.152246917361418	0.406884820740752	0.0036	0.0023	0.0243	0.1452	0.0093	0.143	0.2041	0.0143	0.002	0.0125	0.0099	0.0134	0.0011	0.0125	0.0191	0.1153	0.1495	0.0023	0.0012	0.0199	0.028	0.0152	0.0151	0.0195	0.0088	0.0021
16	rs36031083	78750461	0.81	0.411214762386647	0.75	0.841047356078831	0.167618150939978	0.399893319376163	0.0036	0.0023	0.0245	0.1451	0.0094	0.143	0.2039	0.0142	0.002	0.0125	0.0099	0.0134	0.0011	0.0125	0.0191	0.1154	0.1494	0.0023	0.0012	0.02	0.0279	0.0153	0.0151	0.0195	0.0089	0.0021
16	rs4888831	78754687	0.81	0.411214762386647	0.75	0.841047356078831	0.178774587811928	0.403643883507069	0.0036	0.0023	0.0247	0.145	0.0096	0.1429	0.2036	0.014	0.002	0.0125	0.0099	0.0134	0.0011	0.0125	0.0192	0.1155	0.1493	0.0023	0.0013	0.0201	0.0278	0.0154	0.0151	0.0196	0.0089	0.0021
16	rs11150097	78757048	0.82	0.36720095628419	0.75	0.841047356078831	0.18130639135285	0.426214639476211	0.0036	0.0022	0.025	0.1444	0.0098	0.143	0.2038	0.014	0.002	0.0126	0.0099	0.0136	0.001	0.0126	0.0192	0.1153	0.149	0.0023	0.0012	0.0201	0.0279	0.0154	0.0151	0.0194	0.009	0.0021
16	rs72799093	78757235	0.82	0.36720095628419	0.75	0.841047356078831	0.178336372030789	0.421883592289604	0.0036	0.0022	0.0251	0.1443	0.0098	0.143	0.2035	0.0142	0.002	0.0127	0.0099	0.0136	0.001	0.0126	0.0192	0.1155	0.149	0.0023	0.0012	0.0201	0.0279	0.0154	0.0152	0.0193	0.009	0.0021
16	rs1477417	78761364	0.82	0.36720095628419	0.76	0.775138689739853	0.178008118103187	0.477732666424766	0.0038	0.0022	0.0244	0.1446	0.0099	0.1437	0.2037	0.0144	0.002	0.0127	0.0098	0.0136	0.001	0.0125	0.019	0.1155	0.1485	0.0022	0.0012	0.0198	0.0279	0.0152	0.0152	0.0194	0.0091	0.0021
16	rs1110560	78762822	0.82	0.36720095628419	0.76	0.775138689739853	0.18367310299506	0.458332725394307	0.0038	0.0022	0.0245	0.145	0.0099	0.1443	0.2042	0.0143	0.002	0.0127	0.0098	0.0136	0.001	0.0125	0.0189	0.1153	0.1484	0.0022	0.0012	0.0196	0.0273	0.0151	0.015	0.0194	0.0091	0.0022
16	rs16948382	78763794	0.83	0.326509998324372	0.77	0.712611004068267	0.153915684367173	0.362930373415725	0.004	0.0021	0.025	0.1491	0.0094	0.1449	0.2016	0.0137	0.0021	0.0124	0.0096	0.0136	0.0013	0.0122	0.0183	0.1163	0.1489	0.0022	0.0012	0.0193	0.0266	0.0153	0.0142	0.0188	0.0088	0.0025
16	rs28583818	78766259	0.84	0.289034762536342	0.75	0.841047356078831	0.204543359149927	0.168210892011601	0.0047	0.002	0.0262	0.157	0.0088	0.1458	0.1962	0.0124	0.0022	0.0118	0.0094	0.0138	0.002	0.0116	0.0172	0.1181	0.1496	0.0023	0.0012	0.0185	0.0252	0.0156	0.0128	0.0175	0.0082	0.0033
16	rs117075247	78766847	0.84	0.289034762536342	0.76	0.775138689739853	0.198904449745448	0.158368059185819	0.0047	0.002	0.0262	0.157	0.0088	0.1458	0.1961	0.0124	0.0022	0.0118	0.0094	0.0138	0.002	0.0116	0.0172	0.1181	0.1496	0.0024	0.0012	0.0185	0.0252	0.0156	0.0128	0.0175	0.0082	0.0033
16	rs16948387	78768311	0.84	0.289034762536342	0.75	0.841047356078831	0.185534399379347	0.145638438187969	0.0047	0.002	0.0262	0.157	0.0088	0.1458	0.1959	0.0124	0.0023	0.0118	0.0094	0.0138	0.002	0.0116	0.0172	0.1182	0.1496	0.0026	0.0012	0.0185	0.0252	0.0155	0.0128	0.0175	0.0082	0.0033
16	rs16948400	78770883	0.84	0.289034762536342	0.76	0.775138689739853	0.189138339714155	0.148455028124597	0.0047	0.002	0.0262	0.1572	0.0087	0.1458	0.1959	0.0124	0.0023	0.0117	0.0094	0.0138	0.002	0.0116	0.0172	0.1182	0.1496	0.0026	0.0012	0.0185	0.0252	0.0156	0.0128	0.0174	0.0081	0.0033
16	rs35659500	78773900	0.84	0.289034762536342	0.76	0.775138689739853	0.189705048840874	0.148737755876929	0.0047	0.002	0.0263	0.1574	0.0086	0.1458	0.1958	0.0124	0.0023	0.0117	0.0094	0.0138	0.0021	0.0115	0.0172	0.1183	0.1497	0.0026	0.0012	0.0184	0.0251	0.0156	0.0127	0.0174	0.0081	0.0033
16	rs12447026	78776875	0.84	0.289034762536342	0.76	0.775138689739853	0.187481595586512	0.173558279992957	0.0047	0.002	0.0263	0.1575	0.0085	0.1459	0.1957	0.0124	0.0023	0.0117	0.0094	0.0138	0.0021	0.0115	0.0172	0.1185	0.1497	0.0026	0.0012	0.0184	0.0251	0.0156	0.0127	0.0173	0.0081	0.0033
16	rs56126557	78778659	0.84	0.289034762536342	0.76	0.775138689739853	0.181380083449687	0.149020677207824	0.0047	0.002	0.0263	0.1576	0.0085	0.1459	0.1956	0.0124	0.0023	0.0117	0.0094	0.0138	0.0021	0.0115	0.0173	0.1186	0.1497	0.0026	0.0012	0.0184	0.0251	0.0156	0.0126	0.0173	0.0081	0.0034
16	rs16948429	78779012	0.84	0.289034762536342	0.76	0.775138689739853	0.183116818523023	0.154719472733472	0.0047	0.002	0.0263	0.1576	0.0085	0.1459	0.1956	0.0124	0.0023	0.0117	0.0094	0.0138	0.0021	0.0115	0.0173	0.1186	0.1497	0.0026	0.0012	0.0184	0.0251	0.0156	0.0126	0.0173	0.0081	0.0034
16	rs12925643	78782720	0.84	0.289034762536342	0.76	0.775138689739853	0.180864601380528	0.166441458887485	0.0048	0.0021	0.0263	0.1582	0.0085	0.1457	0.1949	0.0124	0.0023	0.0116	0.0094	0.0138	0.0021	0.0115	0.0172	0.119	0.1497	0.0026	0.0013	0.0183	0.025	0.0156	0.0125	0.0172	0.0081	0.0034
16	rs4887980	78788497	0.84	0.289034762536342	0.76	0.775138689739853	0.131712144834719	0.077211288840029	0.0049	0.0021	0.0264	0.16	0.0088	0.1451	0.1927	0.0124	0.0023	0.0115	0.0096	0.0138	0.0022	0.0115	0.0168	0.1204	0.1499	0.0027	0.0014	0.0182	0.025	0.0156	0.0122	0.0168	0.008	0.0034
16	rs55943477	78792498	0.84	0.289034762536342	0.76	0.775138689739853	0.125784633968236	0.117714364705915	0.0049	0.0022	0.0264	0.1602	0.0088	0.1453	0.192	0.0125	0.0023	0.0116	0.0096	0.0137	0.0022	0.0115	0.0167	0.1206	0.1501	0.0027	0.0014	0.0181	0.025	0.0155	0.0122	0.0165	0.008	0.0035
16	rs75712047	78793104	0.84	0.289034762536342	0.76	0.775138689739853	0.123747535525638	0.125948150301075	0.0049	0.0022	0.0264	0.1602	0.0088	0.1453	0.1919	0.0125	0.0023	0.0116	0.0096	0.0137	0.0022	0.0115	0.0167	0.1207	0.1502	0.0027	0.0015	0.0181	0.025	0.0155	0.0122	0.0165	0.008	0.0035
16	rs1126186	78794671	0.84	0.289034762536342	0.76	0.775138689739853	0.11913023797046	0.117541461267201	0.0049	0.0022	0.0264	0.1602	0.0088	0.1453	0.1917	0.0126	0.0024	0.0117	0.0096	0.0136	0.0022	0.0115	0.0166	0.1207	0.1503	0.0027	0.0015	0.0181	0.0251	0.0155	0.0123	0.0164	0.008	0.0035
16	rs4888844	78797083	0.84	0.289034762536342	0.77	0.712611004068267	0.103664165458214	0.0394411426689033	0.0049	0.0023	0.0264	0.1603	0.0089	0.1455	0.1911	0.0126	0.0024	0.0118	0.0097	0.0136	0.0023	0.0115	0.0165	0.1209	0.1506	0.0027	0.0015	0.018	0.0251	0.0153	0.0124	0.0161	0.008	0.0035
16	rs8182221	78797940	0.84	0.289034762536342	0.77	0.712611004068267	0.101882515327659	0.0411022088758644	0.0049	0.0023	0.0263	0.16	0.0089	0.1453	0.1909	0.0127	0.0024	0.0118	0.0097	0.0136	0.0022	0.0115	0.0165	0.1214	0.1506	0.0027	0.0014	0.018	0.0255	0.0153	0.0124	0.0161	0.008	0.0035
16	rs7199518	78798824	0.84	0.289034762536342	0.77	0.712611004068267	0.109451538660609	0.0488919502188762	0.0048	0.0023	0.0263	0.1603	0.0089	0.1454	0.1906	0.0126	0.0024	0.0118	0.0098	0.0137	0.0022	0.0115	0.0163	0.1218	0.1505	0.0026	0.0014	0.018	0.0255	0.0152	0.0123	0.016	0.0081	0.0035
16	rs4887981	78802116	0.82	0.36720095628419	0.77	0.712611004068267	0.150522804257598	0.0438810977199951	0.0052	0.0023	0.0258	0.1634	0.0094	0.1464	0.1874	0.0122	0.0027	0.0119	0.0109	0.0143	0.0023	0.0116	0.0144	0.1244	0.1496	0.003	0.0021	0.0172	0.0252	0.0139	0.0117	0.0146	0.0086	0.0035
16	rs9938250	78802695	0.82	0.36720095628419	0.78	0.653412240020304	0.161454961929915	0.0453300090911884	0.0053	0.0023	0.0256	0.1636	0.0095	0.1469	0.1867	0.0121	0.0027	0.0118	0.0109	0.0145	0.0023	0.0116	0.0142	0.125	0.1493	0.0031	0.0021	0.0171	0.0251	0.0139	0.0117	0.0145	0.0087	0.0035
16	rs78785915	78806019	0.81	0.411214762386647	0.78	0.653412240020304	0.226819231296066	0.0386765537187849	0.0053	0.0024	0.0256	0.1647	0.0096	0.1476	0.1855	0.0122	0.0027	0.0117	0.011	0.0146	0.0024	0.0116	0.014	0.1253	0.1497	0.0032	0.0023	0.0168	0.0251	0.0136	0.0116	0.0142	0.0083	0.0035
16	rs7206356	78807256	0.81	0.411214762386647	0.78	0.653412240020304	0.240596573876853	0.040323211082813	0.0053	0.0024	0.0256	0.1647	0.0096	0.1476	0.1854	0.0122	0.0027	0.0117	0.011	0.0147	0.0024	0.0116	0.014	0.1254	0.1497	0.0033	0.0023	0.0168	0.0251	0.0136	0.0116	0.0142	0.0083	0.0035
16	rs117355856	78809675	0.81	0.411214762386647	0.78	0.653412240020304	0.236125180034976	0.0381345621301667	0.0053	0.0024	0.0255	0.1648	0.0096	0.1483	0.1851	0.012	0.0028	0.0117	0.011	0.0147	0.0024	0.0116	0.0139	0.1255	0.1494	0.0033	0.0023	0.0168	0.0251	0.0135	0.0115	0.0142	0.0082	0.0035
16	rs8045376	78809917	0.81	0.411214762386647	0.79	0.597486775499064	0.239172749817992	0.0381886055427762	0.0053	0.0024	0.0255	0.1649	0.0096	0.1483	0.1851	0.012	0.0028	0.0117	0.011	0.0147	0.0024	0.0116	0.0139	0.1256	0.1494	0.0033	0.0023	0.0168	0.0251	0.0135	0.0115	0.0142	0.0082	0.0035
16	rs10514444	78812564	0.81	0.411214762386647	0.79	0.597486775499064	0.220140645393436	0.0368479397445032	0.0054	0.0024	0.0253	0.165	0.0096	0.1487	0.1851	0.012	0.0028	0.0117	0.011	0.0146	0.0025	0.0115	0.0138	0.1258	0.1495	0.0034	0.0024	0.0168	0.025	0.0134	0.0114	0.0141	0.0081	0.0034
16	rs79219005	78814159	0.81	0.411214762386647	0.79	0.597486775499064	0.219935019649496	0.0367416267445653	0.0054	0.0024	0.0253	0.165	0.0095	0.1487	0.1852	0.012	0.0028	0.0117	0.011	0.0146	0.0025	0.0115	0.0138	0.1258	0.1495	0.0034	0.0024	0.0168	0.025	0.0133	0.0114	0.0141	0.0081	0.0034
16	rs12926134	78818933	0.81	0.411214762386647	0.79	0.597486775499064	0.227447130498016	0.046032885392933	0.0055	0.0025	0.0246	0.1644	0.0099	0.1492	0.1855	0.0117	0.003	0.0118	0.0111	0.0143	0.0025	0.0109	0.0137	0.1272	0.1495	0.0036	0.0024	0.0168	0.0245	0.0128	0.0114	0.014	0.0081	0.0036
16	rs74031429	78819538	0.81	0.411214762386647	0.8	0.544775224122235	0.240207795928912	0.0459741297644504	0.0055	0.0025	0.0245	0.1643	0.0099	0.1492	0.1855	0.0117	0.0031	0.0118	0.0111	0.0143	0.0025	0.0108	0.0137	0.1273	0.1495	0.0036	0.0024	0.0168	0.0244	0.0128	0.0114	0.014	0.0082	0.0036
16	rs111832831	78825916	0.8	0.458652199356866	0.8	0.544775224122235	0.412448590282325	0.0673778871803272	0.0054	0.0027	0.0234	0.1652	0.01	0.1503	0.1842	0.0114	0.0033	0.0116	0.0113	0.0138	0.0024	0.0103	0.0132	0.1302	0.1498	0.0041	0.0026	0.0167	0.0233	0.0124	0.0115	0.0138	0.0079	0.0036
16	rs7185984	78825956	0.8	0.458652199356866	0.8	0.544775224122235	0.419594311045789	0.0639534622082735	0.0054	0.0027	0.0234	0.1652	0.01	0.1503	0.1842	0.0114	0.0033	0.0116	0.0113	0.0138	0.0024	0.0103	0.0132	0.1302	0.1498	0.0041	0.0026	0.0167	0.0233	0.0124	0.0115	0.0138	0.0079	0.0036
16	rs9940926	78827315	0.8	0.458652199356866	0.82	0.448736318624531	0.427501843448704	0.0705940384961114	0.0054	0.0027	0.0229	0.1651	0.0098	0.152	0.1838	0.0111	0.0034	0.0114	0.0113	0.0136	0.0024	0.0101	0.013	0.1313	0.15	0.0043	0.0027	0.0161	0.0228	0.0124	0.0115	0.0135	0.0081	0.0037
16	rs1110559	78827865	0.8	0.458652199356866	0.82	0.448736318624531	0.428261551124858	0.0781658893693271	0.0054	0.0027	0.0227	0.1649	0.0097	0.1524	0.1838	0.0111	0.0034	0.0113	0.0113	0.0136	0.0024	0.0101	0.0129	0.1315	0.1499	0.0044	0.0028	0.016	0.0227	0.0125	0.0115	0.0133	0.0082	0.0037
16	rs75068262	78828697	0.8	0.458652199356866	0.82	0.448736318624531	0.410958067252533	0.0812077591975506	0.0054	0.0027	0.0227	0.1649	0.0097	0.1524	0.1838	0.011	0.0035	0.0113	0.0113	0.0136	0.0024	0.0102	0.0128	0.1317	0.1498	0.0044	0.0028	0.016	0.0227	0.0125	0.0115	0.0133	0.0082	0.0037
16	rs79069553	78832967	0.8	0.458652199356866	0.82	0.448736318624531	0.427852394596499	0.0897543985335138	0.0054	0.0027	0.0227	0.1645	0.0096	0.1524	0.1839	0.0109	0.0035	0.0113	0.0112	0.0136	0.0025	0.0102	0.0125	0.1324	0.1496	0.0044	0.003	0.016	0.0227	0.0124	0.0116	0.0131	0.0083	0.0038
16	rs72801039	78838496	0.8	0.458652199356866	0.82	0.448736318624531	0.48818814972777	0.0961462615445758	0.0054	0.0027	0.0228	0.164	0.0095	0.1524	0.1839	0.0108	0.0036	0.0112	0.0111	0.0135	0.0026	0.0102	0.0122	0.1335	0.1493	0.0044	0.0032	0.0161	0.0228	0.0124	0.0115	0.0128	0.0084	0.0039
16	rs62038647	78839949	0.8	0.458652199356866	0.82	0.448736318624531	0.501931678891825	0.0978316186615012	0.0054	0.0027	0.0228	0.1639	0.0095	0.1524	0.1839	0.0107	0.0036	0.0112	0.0111	0.0135	0.0027	0.0102	0.0121	0.1337	0.1492	0.0044	0.0033	0.0161	0.0228	0.0124	0.0115	0.0128	0.0085	0.0039
16	rs1124597	78844268	0.79	0.509607847349147	0.82	0.448736318624531	0.582351413806213	0.122506652000453	0.0054	0.0027	0.0227	0.1632	0.0094	0.1524	0.1839	0.0106	0.0037	0.0112	0.0111	0.0135	0.0028	0.0102	0.0119	0.1349	0.1487	0.0043	0.0036	0.0161	0.0228	0.0123	0.0115	0.0125	0.0088	0.0039
16	rs74532737	78845778	0.79	0.509607847349147	0.82	0.448736318624531	0.622271418843236	0.141265183652703	0.0054	0.0027	0.0227	0.1632	0.0094	0.1523	0.1834	0.0106	0.0037	0.0115	0.011	0.0134	0.0028	0.0102	0.0119	0.135	0.1485	0.0046	0.0036	0.0162	0.0228	0.0123	0.0116	0.0124	0.0088	0.0039
16	rs80240120	78847112	0.79	0.509607847349147	0.82	0.448736318624531	0.625419527339008	0.142562791242442	0.0054	0.0027	0.0227	0.1632	0.0094	0.1522	0.1833	0.0106	0.0037	0.0115	0.011	0.0134	0.0029	0.0102	0.0119	0.1352	0.1484	0.0046	0.0036	0.0162	0.0229	0.0124	0.0116	0.0124	0.0089	0.0039
16	rs7199947	78854528	0.79	0.509607847349147	0.82	0.448736318624531	0.693851795604067	0.132213795627726	0.0054	0.0027	0.0226	0.1632	0.0094	0.1519	0.183	0.0106	0.0038	0.0116	0.0111	0.0134	0.003	0.0102	0.0119	0.1358	0.1478	0.0046	0.0037	0.0163	0.0228	0.0125	0.0118	0.0123	0.0091	0.004
16	rs72801074	78856535	0.79	0.509607847349147	0.82	0.448736318624531	0.686163301793846	0.141820772762153	0.0054	0.0028	0.0225	0.1632	0.0094	0.1515	0.1832	0.0105	0.0038	0.0116	0.0111	0.0134	0.003	0.0101	0.012	0.1358	0.1477	0.0045	0.0037	0.0164	0.0229	0.0126	0.0119	0.0123	0.0091	0.004
16	rs9936829	78859130	0.79	0.509607847349147	0.82	0.448736318624531	0.701357254838014	0.137673284872063	0.0055	0.0028	0.0224	0.1634	0.0094	0.1508	0.1835	0.0105	0.0038	0.0116	0.0109	0.0134	0.0031	0.0101	0.0121	0.1358	0.1475	0.0046	0.0038	0.0164	0.023	0.0126	0.012	0.0123	0.0091	0.0041
16	rs112130923	78860459	0.78	0.56417027826485	0.82	0.448736318624531	0.646592116010385	0.142469961976645	0.0055	0.0028	0.0224	0.1634	0.0093	0.1515	0.1835	0.0104	0.0038	0.0115	0.0109	0.0134	0.0031	0.01	0.012	0.1351	0.1477	0.0047	0.0038	0.0164	0.0231	0.0125	0.012	0.0123	0.0091	0.0041
16	rs117193408	78862186	0.78	0.56417027826485	0.82	0.448736318624531	0.615510269405548	0.154623866827518	0.0054	0.0028	0.0223	0.1633	0.0093	0.1515	0.1837	0.0104	0.0038	0.0115	0.0108	0.0133	0.0031	0.0099	0.012	0.1352	0.1477	0.0047	0.0038	0.0164	0.0232	0.0125	0.012	0.0123	0.0092	0.0041
16	rs35126225	78862528	0.78	0.56417027826485	0.82	0.448736318624531	0.612940209961246	0.155676690275074	0.0054	0.0028	0.0223	0.1633	0.0093	0.1515	0.1837	0.0104	0.0038	0.0115	0.0108	0.0133	0.0031	0.0099	0.012	0.1353	0.1477	0.0047	0.0038	0.0164	0.0232	0.0125	0.0121	0.0123	0.0092	0.0041
16	rs68020681	78865144	0.78	0.56417027826485	0.83	0.405269641990714	0.564187297376965	0.22864215522869	0.0053	0.003	0.0209	0.1629	0.009	0.1509	0.1857	0.0101	0.0041	0.0107	0.01	0.0127	0.0041	0.0083	0.0115	0.1366	0.1473	0.0057	0.0041	0.0168	0.0241	0.0116	0.0126	0.0125	0.0099	0.0042
16	rs62036184	78865677	0.77	0.622422290089237	0.83	0.405269641990714	0.597143869489054	0.254767063541176	0.0053	0.003	0.0203	0.1625	0.0089	0.1514	0.1862	0.0101	0.0043	0.0104	0.0097	0.0124	0.0044	0.0076	0.0115	0.1371	0.1468	0.006	0.0042	0.0169	0.0247	0.0114	0.0127	0.0123	0.0102	0.0042
16	rs75454284	78868023	0.76	0.684441169424083	0.83	0.405269641990714	0.667002219740236	0.31186421620162	0.0052	0.003	0.0198	0.1632	0.0088	0.1521	0.1868	0.0098	0.0043	0.0102	0.0094	0.0122	0.0047	0.0071	0.0115	0.1376	0.1467	0.0064	0.0042	0.0168	0.0248	0.0111	0.0125	0.0118	0.0102	0.0042
16	rs4888854	78869460	0.76	0.684441169424083	0.83	0.405269641990714	0.726484661369388	0.311022509625061	0.0052	0.003	0.0198	0.1634	0.0088	0.1523	0.1869	0.0097	0.0043	0.0101	0.0093	0.0122	0.0048	0.0069	0.0115	0.1377	0.1467	0.0065	0.0042	0.0168	0.0249	0.011	0.0124	0.0118	0.0103	0.0042
16	rs1124807	78870026	0.76	0.684441169424083	0.83	0.405269641990714	0.674448916370477	0.31680774331765	0.0052	0.003	0.0197	0.1633	0.0092	0.1526	0.1868	0.0097	0.0043	0.0101	0.0092	0.0121	0.0049	0.0072	0.0116	0.1373	0.1466	0.0064	0.0042	0.0168	0.0249	0.0111	0.0122	0.0117	0.0103	0.0042
16	rs12923682	78870401	0.76	0.684441169424083	0.82	0.448736318624531	0.674376439450126	0.318985330996762	0.0052	0.003	0.0197	0.1633	0.0091	0.1527	0.1867	0.0097	0.0043	0.0101	0.0092	0.0121	0.005	0.0072	0.0116	0.1374	0.1466	0.0064	0.0042	0.0168	0.025	0.0111	0.0121	0.0117	0.0103	0.0042
16	rs78290845	78871200	0.76	0.684441169424083	0.82	0.448736318624531	0.672493269628371	0.328227830612835	0.0052	0.0029	0.0196	0.1633	0.0091	0.153	0.1866	0.0097	0.0043	0.01	0.0092	0.012	0.0051	0.0071	0.0116	0.1376	0.1465	0.0064	0.0042	0.0168	0.025	0.0111	0.0121	0.0117	0.0103	0.0042
16	rs8060300	78871429	0.76	0.684441169424083	0.81	0.49521423796015	0.677931926263749	0.342977075173033	0.0052	0.0029	0.0196	0.1634	0.0091	0.1531	0.1866	0.0098	0.0043	0.01	0.0092	0.012	0.0052	0.007	0.0116	0.1377	0.1465	0.0064	0.0042	0.0167	0.025	0.0111	0.012	0.0116	0.0103	0.0042
16	rs72802805	78871924	0.76	0.684441169424083	0.81	0.49521423796015	0.628855733551146	0.328716419914154	0.0052	0.0029	0.0195	0.1634	0.0091	0.1533	0.1866	0.0098	0.0043	0.01	0.0092	0.012	0.0052	0.007	0.0117	0.1377	0.1464	0.0064	0.0042	0.0167	0.0251	0.011	0.012	0.0116	0.0103	0.0042
16	rs61464612	78873431	0.76	0.684441169424083	0.81	0.49521423796015	0.553351991275538	0.293386994562684	0.0052	0.0029	0.0192	0.1633	0.0091	0.1539	0.1864	0.0101	0.004	0.0101	0.0091	0.012	0.0052	0.0069	0.0122	0.1374	0.1459	0.0062	0.004	0.0168	0.0258	0.0111	0.0119	0.0116	0.0104	0.0041
16	rs34413640	78874177	0.76	0.684441169424083	0.81	0.49521423796015	0.416763280854011	0.253524251043668	0.0051	0.0028	0.0191	0.1631	0.0091	0.1543	0.1861	0.0102	0.0038	0.0103	0.009	0.012	0.0053	0.0068	0.0126	0.137	0.1455	0.006	0.0039	0.0167	0.026	0.0113	0.0121	0.0119	0.0105	0.004
16	rs80082804	78874745	0.76	0.684441169424083	0.81	0.49521423796015	0.400543543519558	0.243539869131469	0.0051	0.0028	0.0191	0.163	0.0091	0.1545	0.186	0.0102	0.0037	0.0103	0.009	0.0121	0.0053	0.0068	0.0127	0.1369	0.1454	0.006	0.0039	0.0167	0.026	0.0114	0.0121	0.012	0.0105	0.0039
16	rs4888860	78875840	0.75	0.750298972197586	0.81	0.49521423796015	0.411416402334102	0.23467504402318	0.0051	0.0028	0.0191	0.163	0.0091	0.1546	0.1858	0.0103	0.0037	0.0104	0.0089	0.0121	0.0054	0.0068	0.0128	0.1368	0.1453	0.0059	0.0039	0.0167	0.0261	0.0114	0.0122	0.0121	0.0105	0.0039
16	rs35384961	78879905	0.75	0.750298972197586	0.81	0.49521423796015	0.274580507818789	0.163214604267498	0.005	0.0027	0.019	0.1647	0.0091	0.1547	0.1847	0.0104	0.0035	0.0102	0.0083	0.0128	0.0054	0.0068	0.0132	0.1362	0.1456	0.0053	0.0037	0.0162	0.0264	0.0117	0.0122	0.0128	0.0104	0.0038
16	rs72802816	78880340	0.75	0.750298972197586	0.81	0.49521423796015	0.269635160776146	0.163214604267498	0.005	0.0027	0.019	0.1647	0.0091	0.1547	0.1847	0.0104	0.0035	0.0102	0.0083	0.0128	0.0054	0.0068	0.0132	0.1362	0.1456	0.0053	0.0037	0.0162	0.0264	0.0117	0.0122	0.0128	0.0104	0.0038
16	rs12447106	78882575	0.75	0.750298972197586	0.81	0.49521423796015	0.272772378041432	0.152430765349601	0.005	0.0027	0.019	0.165	0.0091	0.155	0.1845	0.0103	0.0035	0.0102	0.0082	0.0129	0.0054	0.0067	0.0132	0.1361	0.1456	0.0052	0.0037	0.0161	0.0266	0.0117	0.0121	0.0128	0.0104	0.0038
16	rs4145518	78884366	0.75	0.750298972197586	0.81	0.49521423796015	0.335507514908354	0.155868386197189	0.0049	0.0027	0.0189	0.1654	0.0092	0.1554	0.1844	0.0104	0.0035	0.0103	0.0081	0.013	0.0053	0.0066	0.0133	0.136	0.1455	0.0052	0.0036	0.0161	0.0268	0.0119	0.0118	0.0129	0.0103	0.0037
16	rs74035122	78886189	0.75	0.750298972197586	0.81	0.49521423796015	0.281500698823734	0.13611819557859	0.0049	0.0027	0.0189	0.1656	0.0092	0.1555	0.1848	0.0104	0.0035	0.0103	0.008	0.013	0.0053	0.0066	0.0133	0.1358	0.1455	0.005	0.0035	0.016	0.0268	0.012	0.0117	0.0129	0.0103	0.0037
16	rs12917882	78892306	0.75	0.750298972197586	0.81	0.49521423796015	0.22950499945535	0.115731792986195	0.0046	0.0026	0.0189	0.1663	0.0091	0.1558	0.185	0.0104	0.0034	0.0103	0.0078	0.013	0.0053	0.0065	0.0134	0.1357	0.1458	0.0048	0.0035	0.0156	0.0267	0.012	0.0116	0.013	0.0103	0.0039
16	rs8054190	78897381	0.75	0.750298972197586	0.81	0.49521423796015	0.219072565534883	0.102217816294726	0.0046	0.0025	0.0189	0.1666	0.009	0.1561	0.1851	0.0104	0.0033	0.0103	0.0077	0.013	0.0052	0.0064	0.0134	0.1356	0.1465	0.0047	0.0035	0.0156	0.0266	0.0121	0.0109	0.013	0.0103	0.0039
16	rs113045219	78899915	0.75	0.750298972197586	0.81	0.49521423796015	0.162766747476195	0.0685591865461554	0.0042	0.0025	0.0187	0.1665	0.0088	0.1568	0.1846	0.0105	0.0031	0.0105	0.0074	0.0131	0.0052	0.0064	0.0139	0.1356	0.1467	0.0047	0.0033	0.0154	0.0263	0.0126	0.0109	0.0133	0.0103	0.0037
16	rs2075831	78900527	0.74	0.820062814253923	0.81	0.49521423796015	0.169454480107229	0.0458567180137655	0.0039	0.0024	0.0185	0.1665	0.0086	0.1574	0.1841	0.0106	0.003	0.0107	0.0071	0.0132	0.0051	0.0065	0.0144	0.1356	0.147	0.0046	0.0032	0.0152	0.026	0.0131	0.011	0.0136	0.0103	0.0035
16	rs2075829	78900917	0.74	0.820062814253923	0.81	0.49521423796015	0.175322396711194	0.0229334913064916	0.0036	0.0022	0.0184	0.1655	0.0085	0.1588	0.1828	0.0109	0.0027	0.011	0.007	0.0135	0.0049	0.0066	0.0145	0.1362	0.1471	0.0045	0.0028	0.0153	0.026	0.0139	0.0109	0.0138	0.0104	0.0032
16	rs6420412	78901140	0.74	0.820062814253923	0.81	0.49521423796015	0.193316757748459	0.0316058930105514	0.0035	0.0023	0.0184	0.1653	0.0085	0.1591	0.1814	0.0108	0.0025	0.0113	0.0068	0.0134	0.0048	0.0067	0.0148	0.1367	0.1474	0.0044	0.0026	0.0154	0.026	0.0142	0.0109	0.0143	0.0105	0.0031
16	rs16948645	78901174	0.74	0.820062814253923	0.82	0.448736318624531	0.175864889804398	0.0372745871565711	0.0034	0.0023	0.0187	0.1653	0.0085	0.1591	0.1815	0.0109	0.0025	0.0113	0.0068	0.0134	0.0047	0.0066	0.0149	0.1366	0.1478	0.0044	0.0026	0.0154	0.0261	0.0141	0.0109	0.0142	0.0105	0.003
16	rs2737288	78901657	0.74	0.820062814253923	0.82	0.448736318624531	0.107258408471014	0.0162797187862473	0.003	0.0023	0.0185	0.1643	0.0085	0.1601	0.1821	0.0113	0.0022	0.0121	0.0065	0.0136	0.004	0.0071	0.0156	0.1351	0.1467	0.0046	0.0018	0.0163	0.0259	0.0146	0.0109	0.0146	0.0109	0.0024
16	rs1504885	78903268	0.75	0.750298972197586	0.82	0.448736318624531	0.112224734154206	0.0138850206157174	0.0029	0.0028	0.0185	0.165	0.0082	0.1597	0.1808	0.0117	0.0021	0.0124	0.0068	0.0139	0.0039	0.0072	0.0159	0.1345	0.1462	0.0044	0.0015	0.0161	0.0258	0.0153	0.0108	0.0152	0.0113	0.0022
16	rs2737285	78903661	0.74	0.820062814253923	0.82	0.448736318624531	0.110681829698412	0.0114681610084472	0.0037	0.0029	0.0193	0.1649	0.0082	0.1592	0.1802	0.0117	0.0021	0.0124	0.0068	0.0139	0.0039	0.0071	0.0159	0.1339	0.1452	0.0052	0.0018	0.0161	0.0258	0.0153	0.0108	0.0152	0.0113	0.0022
16	rs186186297	78905060	0.74	0.820062814253923	0.82	0.448736318624531	0.104033366588612	0.00936728350879615	0.0036	0.0029	0.0194	0.1645	0.0082	0.1593	0.18	0.0116	0.002	0.0124	0.0067	0.0138	0.0038	0.0071	0.016	0.1342	0.145	0.0052	0.0018	0.0162	0.0258	0.0156	0.0108	0.0156	0.0116	0.0021
16	rs6564614	78905422	0.74	0.820062814253923	0.82	0.448736318624531	0.102613804780368	0.0094493333285935	0.0036	0.0029	0.0195	0.1644	0.0082	0.1593	0.1799	0.0116	0.002	0.0124	0.0067	0.0138	0.0038	0.007	0.0161	0.1342	0.1449	0.0052	0.0018	0.0162	0.0258	0.0156	0.0108	0.0156	0.0117	0.0021
16	rs17633136	78908380	0.74	0.820062814253923	0.82	0.448736318624531	0.0973350473729233	0.00569436795020911	0.0035	0.0032	0.0203	0.1637	0.008	0.1594	0.1785	0.0118	0.002	0.0123	0.0068	0.0139	0.0037	0.0069	0.0167	0.1345	0.1436	0.0052	0.0017	0.016	0.0265	0.016	0.011	0.0158	0.0122	0.0018
16	rs3752910	78909468	0.74	0.820062814253923	0.82	0.448736318624531	0.0732024018370377	0.00736365905494674	0.0034	0.0032	0.0205	0.1633	0.008	0.1593	0.178	0.0119	0.002	0.0123	0.0068	0.0139	0.0037	0.0071	0.017	0.1346	0.1431	0.0048	0.0016	0.0161	0.0271	0.0162	0.0112	0.0158	0.0123	0.0018
16	rs56341534	78909768	0.74	0.820062814253923	0.82	0.448736318624531	0.0662498808289503	0.00691351421345186	0.0034	0.0032	0.0205	0.1633	0.008	0.1594	0.1779	0.0119	0.002	0.0123	0.0068	0.0139	0.0036	0.0071	0.017	0.1346	0.1432	0.0048	0.0016	0.0161	0.0272	0.0162	0.011	0.0158	0.0124	0.0017
16	rs111464596	78910078	0.74	0.820062814253923	0.82	0.448736318624531	0.0712141991719791	0.00731557483406545	0.0034	0.0029	0.0205	0.1632	0.008	0.1595	0.1776	0.012	0.002	0.0124	0.0068	0.0138	0.0036	0.0071	0.0171	0.1347	0.1432	0.0048	0.0016	0.0162	0.0273	0.0162	0.011	0.0158	0.0124	0.0017
16	rs1076600	78910915	0.74	0.820062814253923	0.82	0.448736318624531	0.0747115832749424	0.00731557483406545	0.0034	0.0029	0.0205	0.1631	0.008	0.1597	0.1775	0.012	0.002	0.0124	0.0068	0.0136	0.0035	0.0071	0.0171	0.1349	0.1431	0.0047	0.0015	0.0162	0.0275	0.0163	0.011	0.0158	0.0124	0.0017
16	rs1079634	78911134	0.74	0.820062814253923	0.82	0.448736318624531	0.0782961407434345	0.00768022255884735	0.0034	0.0029	0.0206	0.163	0.008	0.1597	0.1775	0.012	0.002	0.0124	0.0068	0.0136	0.0035	0.0071	0.0171	0.1349	0.1431	0.0047	0.0015	0.0162	0.0275	0.0163	0.011	0.0158	0.0124	0.0017
16	rs78057897	78912559	0.74	0.820062814253923	0.82	0.448736318624531	0.0584057247652288	0.0079535186904546	0.0035	0.0029	0.0206	0.1628	0.0079	0.1595	0.1774	0.0121	0.002	0.0123	0.0068	0.0136	0.0035	0.0071	0.0172	0.1345	0.1431	0.0047	0.0016	0.0164	0.0277	0.0162	0.011	0.0158	0.0125	0.0017
16	rs35977799	78916953	0.74	0.820062814253923	0.82	0.448736318624531	0.0452358701316615	0.00969769318322513	0.0035	0.003	0.0207	0.1624	0.0079	0.1591	0.1773	0.0123	0.0021	0.0123	0.0069	0.0135	0.0035	0.0072	0.0173	0.1337	0.1433	0.0047	0.0016	0.0167	0.0282	0.0162	0.011	0.0159	0.0126	0.0017
16	rs73579390	78919678	0.74	0.820062814253923	0.82	0.448736318624531	0.0317815219430084	0.0134551197944584	0.0038	0.0032	0.0207	0.1618	0.0078	0.1573	0.1769	0.0126	0.0024	0.0123	0.0068	0.0139	0.0031	0.0073	0.0174	0.1327	0.1429	0.0048	0.0018	0.0174	0.0293	0.0167	0.0112	0.0159	0.0126	0.0019
16	rs78634735	78920761	0.74	0.820062814253923	0.82	0.448736318624531	0.0284629674770207	0.0147651151954679	0.004	0.0035	0.0207	0.1614	0.0078	0.1568	0.1769	0.0127	0.0026	0.0122	0.0069	0.0141	0.0029	0.0074	0.0174	0.1321	0.1423	0.0049	0.0023	0.0173	0.0294	0.0169	0.0112	0.016	0.0127	0.002
16	rs77826098	78922918	0.74	0.820062814253923	0.82	0.448736318624531	0.0303276980549279	0.0160281599278146	0.0042	0.0036	0.0207	0.1612	0.0078	0.1567	0.177	0.0128	0.0026	0.0122	0.0069	0.0141	0.0029	0.0075	0.0174	0.1317	0.1419	0.0049	0.0024	0.0173	0.0295	0.017	0.0113	0.016	0.0128	0.0021
16	rs8054699	78927732	0.75	0.750298972197586	0.83	0.405269641990714	0.0316615348912524	0.0259190677890828	0.0048	0.0038	0.0209	0.1605	0.0078	0.1555	0.1766	0.0132	0.0031	0.0122	0.0071	0.0144	0.0031	0.0077	0.0179	0.129	0.1409	0.0051	0.0029	0.0173	0.0299	0.0172	0.0116	0.0167	0.013	0.0024
16	rs2174403	78929458	0.75	0.750298972197586	0.83	0.405269641990714	0.0266065902676612	0.0274302294344924	0.0049	0.0038	0.0211	0.1604	0.0077	0.1555	0.1763	0.0134	0.0031	0.0124	0.007	0.0145	0.0032	0.0077	0.0179	0.1285	0.1409	0.0047	0.0029	0.017	0.0299	0.0175	0.0116	0.0167	0.0131	0.0025
16	rs118065242	78933530	0.75	0.750298972197586	0.83	0.405269641990714	0.0244965959204491	0.0381345621301667	0.0049	0.0038	0.0213	0.16	0.0077	0.1551	0.1762	0.0135	0.0033	0.0123	0.0071	0.0147	0.0032	0.0078	0.0181	0.1278	0.1405	0.0048	0.0029	0.0171	0.03	0.0176	0.0116	0.017	0.0131	0.0026
16	rs72804751	78936380	0.75	0.750298972197586	0.84	0.364737902801441	0.0241585882761022	0.0352679535612161	0.0049	0.0038	0.0214	0.1599	0.0077	0.1549	0.1761	0.0135	0.0033	0.0122	0.0071	0.0148	0.0033	0.0078	0.0182	0.1275	0.1404	0.0048	0.003	0.0172	0.03	0.0176	0.0115	0.0172	0.0132	0.0026
16	rs56041628	78937602	0.75	0.750298972197586	0.83	0.405269641990714	0.0227450490507072	0.0408789553683256	0.0049	0.0038	0.0214	0.1593	0.0076	0.155	0.1762	0.0135	0.0033	0.0122	0.0071	0.0146	0.0033	0.0079	0.0181	0.1277	0.1404	0.0048	0.003	0.0172	0.0301	0.0176	0.0116	0.0172	0.0132	0.0026
16	rs61305399	78940800	0.76	0.684441169424083	0.83	0.405269641990714	0.035039834863048	0.0713723338817499	0.0053	0.0042	0.0219	0.1575	0.0078	0.1529	0.1757	0.0138	0.004	0.0118	0.0072	0.0154	0.0036	0.0078	0.018	0.1254	0.141	0.0049	0.0032	0.0174	0.0308	0.018	0.0116	0.0182	0.0131	0.003
16	rs17707630	78943267	0.76	0.684441169424083	0.83	0.405269641990714	0.037610901703036	0.1406180004191	0.0053	0.0042	0.0224	0.1554	0.0081	0.1525	0.1752	0.014	0.0043	0.0118	0.0072	0.0159	0.0038	0.0078	0.0187	0.1246	0.1397	0.005	0.0034	0.0174	0.0311	0.0183	0.0117	0.0189	0.0131	0.0033
16	rs16948814	78943271	0.76	0.684441169424083	0.84	0.364737902801441	0.037610901703036	0.140802799448455	0.0053	0.0042	0.0224	0.1554	0.0081	0.1525	0.1752	0.014	0.0043	0.0118	0.0072	0.0159	0.0038	0.0078	0.0187	0.1246	0.1397	0.005	0.0034	0.0174	0.0311	0.0183	0.0117	0.0189	0.0131	0.0033
16	rs12443967	78943453	0.76	0.684441169424083	0.83	0.405269641990714	0.0381949346171515	0.144890643703438	0.0053	0.0042	0.0222	0.1553	0.0081	0.1525	0.1753	0.014	0.0043	0.0118	0.0072	0.016	0.0038	0.0078	0.0187	0.1246	0.1397	0.0051	0.0034	0.0174	0.0311	0.0183	0.0118	0.019	0.0132	0.0033
16	rs72806732	78943983	0.76	0.684441169424083	0.84	0.364737902801441	0.0568716664587141	0.276878674942021	0.0053	0.0042	0.0222	0.1552	0.0081	0.1525	0.1752	0.014	0.0043	0.0118	0.0072	0.016	0.0038	0.0078	0.0187	0.1245	0.1396	0.0051	0.0034	0.0174	0.0311	0.0183	0.0118	0.019	0.0132	0.0033
16	rs117670448	78945940	0.76	0.684441169424083	0.84	0.364737902801441	0.119993229764642	0.360042307009998	0.0053	0.0043	0.0222	0.1549	0.0081	0.1523	0.175	0.014	0.0044	0.0117	0.0072	0.016	0.0039	0.0077	0.0188	0.1243	0.1394	0.0051	0.0034	0.0174	0.0311	0.0184	0.0118	0.0192	0.0132	0.0034
16	rs72806737	78946490	0.76	0.684441169424083	0.84	0.364737902801441	0.125073784274935	0.386650847060502	0.0054	0.0043	0.0223	0.1549	0.0081	0.1522	0.1749	0.0141	0.0044	0.0117	0.0072	0.016	0.0039	0.0077	0.0188	0.1242	0.1393	0.0051	0.0034	0.0174	0.0311	0.0185	0.0118	0.0192	0.0132	0.0034
16	rs16948874	78948162	0.78	0.56417027826485	0.84	0.364737902801441	0.387533687803936	0.537143024996728	0.0065	0.0051	0.0247	0.1485	0.009	0.1474	0.1698	0.0153	0.0063	0.0118	0.0081	0.0177	0.0051	0.0084	0.0214	0.118	0.1336	0.0062	0.0043	0.0179	0.032	0.0208	0.0122	0.023	0.014	0.0053
16	rs7184227	78948945	0.78	0.56417027826485	0.85	0.32706018639722	1.23399743130883	1.1157327602136	0.0074	0.0058	0.0264	0.1438	0.0096	0.1437	0.1659	0.0163	0.0078	0.012	0.0087	0.0189	0.006	0.009	0.0233	0.1134	0.1294	0.0071	0.0049	0.0183	0.0326	0.0225	0.0126	0.0257	0.0147	0.0067
16	rs7189505	78949366	0.78	0.56417027826485	0.85	0.32706018639722	1.80810160422447	1.51020700220213	0.0078	0.006	0.0278	0.1405	0.0098	0.142	0.1636	0.0172	0.0083	0.012	0.0091	0.0197	0.0065	0.009	0.0243	0.1123	0.1273	0.0073	0.0053	0.018	0.0326	0.0233	0.0126	0.0271	0.0152	0.0074
16	rs8047995	78949736	0.79	0.509607847349147	0.85	0.32706018639722	2.15575459278206	1.82394506222276	0.008	0.0062	0.0293	0.1389	0.01	0.1416	0.1614	0.0176	0.0086	0.0119	0.0096	0.0205	0.0068	0.0089	0.025	0.1096	0.127	0.0078	0.0054	0.0178	0.0316	0.0238	0.0128	0.0286	0.0155	0.0077
16	rs56223955	78951316	0.79	0.509607847349147	0.85	0.32706018639722	2.40299152757598	2.0153762483155	0.0081	0.0063	0.0298	0.1376	0.01	0.1417	0.161	0.0179	0.0089	0.0116	0.0099	0.0208	0.007	0.009	0.0255	0.108	0.127	0.0081	0.0053	0.0179	0.0313	0.0238	0.0129	0.0291	0.0156	0.0079
16	rs9923451	78952439	0.79	0.509607847349147	0.85	0.32706018639722	2.417028304837	2.04231874882862	0.0081	0.0064	0.0299	0.1373	0.0101	0.1417	0.1609	0.0179	0.0089	0.0115	0.0099	0.0208	0.0071	0.009	0.0256	0.1078	0.1269	0.0082	0.0053	0.0179	0.0313	0.0238	0.0129	0.0292	0.0156	0.008
16	rs2346815	78954417	0.8	0.458652199356866	0.85	0.32706018639722	2.15541315937211	2.01483789292194	0.0081	0.0064	0.03	0.1375	0.0101	0.1417	0.1605	0.018	0.0089	0.0114	0.0099	0.0209	0.0072	0.0091	0.0255	0.1083	0.1268	0.0081	0.0054	0.0179	0.0313	0.0237	0.0129	0.0294	0.0156	0.0076
16	rs7204043	78955313	0.8	0.458652199356866	0.85	0.32706018639722	2.19135973229038	1.99977188829528	0.0082	0.0063	0.0302	0.137	0.0101	0.1417	0.1604	0.0181	0.0089	0.0114	0.0099	0.0209	0.0072	0.0091	0.0256	0.1081	0.1268	0.0081	0.0053	0.018	0.0314	0.0238	0.013	0.0295	0.0156	0.0074
16	rs1018159	78955458	0.8	0.458652199356866	0.85	0.32706018639722	2.18049832567423	2.00174394178896	0.0081	0.0063	0.0302	0.1371	0.0101	0.1416	0.1605	0.0183	0.0089	0.0113	0.0098	0.0209	0.0072	0.0091	0.0253	0.108	0.127	0.0081	0.0053	0.018	0.0315	0.0238	0.013	0.0296	0.0156	0.0074
16	rs9934733	78956056	0.8	0.458652199356866	0.85	0.32706018639722	2.22864925927521	1.95967179589692	0.0082	0.0063	0.0302	0.137	0.0101	0.1417	0.1608	0.0183	0.0088	0.0113	0.0098	0.0209	0.0071	0.0091	0.0254	0.1079	0.1267	0.008	0.0052	0.018	0.0317	0.0239	0.013	0.0296	0.0156	0.0074
16	rs76916674	78957505	0.8	0.458652199356866	0.85	0.32706018639722	2.43641516670079	2.0448358407497	0.0083	0.0062	0.0304	0.1365	0.0102	0.1418	0.1606	0.0183	0.0088	0.0112	0.0098	0.021	0.007	0.0091	0.0255	0.1074	0.1264	0.0081	0.0052	0.018	0.0322	0.0239	0.0129	0.0298	0.0155	0.0074
16	rs59283096	78959240	0.8	0.458652199356866	0.85	0.32706018639722	2.59745797794523	2.12035887229525	0.0086	0.0061	0.0305	0.1358	0.0104	0.1418	0.1604	0.0184	0.0088	0.0113	0.0099	0.0211	0.007	0.009	0.0258	0.1068	0.1261	0.0083	0.0052	0.018	0.0329	0.024	0.0128	0.0299	0.0155	0.0075
16	rs8052474	78961999	0.81	0.411214762386647	0.85	0.32706018639722	2.46154805940536	2.14006476317526	0.0086	0.0062	0.031	0.1357	0.0104	0.1419	0.1595	0.0185	0.0087	0.0112	0.01	0.0213	0.007	0.0091	0.0261	0.1062	0.1262	0.0083	0.0053	0.0177	0.0329	0.0242	0.0129	0.0295	0.0157	0.0074
16	rs62038102	78963114	0.81	0.411214762386647	0.85	0.32706018639722	2.3956884587285	2.19805352525164	0.0085	0.0064	0.0313	0.1346	0.0105	0.1417	0.1597	0.0186	0.0082	0.011	0.0099	0.0213	0.0069	0.0091	0.026	0.1069	0.1267	0.0083	0.0055	0.0175	0.033	0.0243	0.0128	0.0297	0.0152	0.0074
16	rs11860644	78965369	0.83	0.326509998324372	0.85	0.32706018639722	2.05143720762265	2.3561445227586	0.0085	0.0067	0.0315	0.132	0.0102	0.1409	0.1604	0.0188	0.0074	0.0106	0.0098	0.0212	0.0069	0.0087	0.0261	0.1083	0.1286	0.0086	0.0059	0.0172	0.0332	0.0247	0.0127	0.0299	0.0148	0.0075
16	rs12930134	78966105	0.83	0.326509998324372	0.85	0.32706018639722	2.00914648988136	2.42181772406255	0.0089	0.0068	0.0316	0.1313	0.0103	0.1407	0.1606	0.0189	0.0072	0.0106	0.0095	0.0212	0.0069	0.0087	0.0262	0.1087	0.1287	0.0086	0.0059	0.0171	0.0332	0.0248	0.0127	0.03	0.0147	0.0075
16	rs62035963	78966871	0.83	0.326509998324372	0.85	0.32706018639722	2.18129804087652	2.36255523236709	0.0089	0.0068	0.0317	0.1309	0.0103	0.1409	0.1608	0.0189	0.007	0.0104	0.0095	0.0211	0.0068	0.0087	0.026	0.1094	0.1292	0.0086	0.0059	0.017	0.0332	0.0247	0.0126	0.0297	0.0145	0.0074
16	rs7206663	78970051	0.83	0.326509998324372	0.85	0.32706018639722	2.13495954107058	2.19514931938933	0.0085	0.0066	0.032	0.1299	0.0104	0.1417	0.1617	0.0191	0.0062	0.01	0.0096	0.0207	0.0067	0.0083	0.0257	0.1116	0.1307	0.0083	0.0059	0.0168	0.0334	0.0247	0.0124	0.0293	0.0136	0.0073
16	rs17505656	78970114	0.83	0.326509998324372	0.85	0.32706018639722	2.0832059302509	2.1880723999989	0.0085	0.0066	0.032	0.1299	0.0104	0.1417	0.1617	0.0191	0.0062	0.01	0.0096	0.0207	0.0067	0.0083	0.0257	0.1116	0.1307	0.0083	0.0059	0.0168	0.0334	0.0247	0.0124	0.0293	0.0136	0.0073
16	rs7203568	78973220	0.83	0.326509998324372	0.85	0.32706018639722	1.85681823633203	2.22675904410421	0.0084	0.0066	0.0323	0.1294	0.0104	0.1418	0.1616	0.0192	0.0061	0.0098	0.0093	0.0206	0.0067	0.0083	0.0256	0.112	0.1309	0.0084	0.006	0.0172	0.0336	0.0247	0.0124	0.0291	0.0134	0.0072
16	rs12596836	78974541	0.84	0.289034762536342	0.85	0.32706018639722	1.75909003317304	2.23749042539885	0.0084	0.0066	0.0326	0.129	0.0104	0.1411	0.1616	0.0193	0.0061	0.0098	0.0093	0.0205	0.0067	0.0084	0.0256	0.1124	0.1318	0.0083	0.0062	0.0172	0.0336	0.0247	0.0124	0.0289	0.0132	0.0072
16	rs13337252	78975103	0.84	0.289034762536342	0.85	0.32706018639722	1.86461937349906	2.17719062237364	0.0083	0.0066	0.0328	0.1295	0.0103	0.1419	0.1617	0.0192	0.006	0.0097	0.0093	0.0203	0.0065	0.0084	0.0255	0.1126	0.1314	0.0083	0.0061	0.0172	0.0335	0.0246	0.0124	0.0288	0.013	0.0072
16	rs72806774	78977493	0.84	0.289034762536342	0.85	0.32706018639722	1.96560545935437	2.13572379583665	0.0081	0.0067	0.0326	0.1298	0.0102	0.1427	0.1617	0.0193	0.0061	0.0098	0.0092	0.02	0.0064	0.0084	0.0252	0.1122	0.1323	0.0082	0.006	0.0173	0.0338	0.0244	0.0124	0.0282	0.0129	0.0072
16	rs7195069	78978277	0.84	0.289034762536342	0.85	0.32706018639722	1.92720905852927	2.12144297569942	0.0081	0.0067	0.0326	0.1299	0.0102	0.1429	0.1617	0.0194	0.0061	0.0098	0.0092	0.0198	0.0063	0.0084	0.0251	0.1121	0.1325	0.0082	0.006	0.0173	0.034	0.0243	0.0124	0.0281	0.0128	0.0072
16	rs9935088	78979515	0.85	0.254661707966279	0.85	0.32706018639722	1.67960449894606	1.48306783208367	0.0066	0.0064	0.03	0.1325	0.0095	0.152	0.1606	0.0189	0.0052	0.0096	0.0087	0.0171	0.0055	0.0079	0.0242	0.1144	0.1393	0.0074	0.0052	0.0172	0.0352	0.0228	0.0126	0.0245	0.0116	0.0065
16	rs75626037	78979733	0.85	0.254661707966279	0.86	0.29215087580064	1.85054213472466	1.37904775336367	0.0063	0.0063	0.0295	0.134	0.0094	0.1537	0.1605	0.0187	0.0049	0.0094	0.0085	0.0166	0.0053	0.0078	0.0236	0.1152	0.1404	0.0073	0.0051	0.0171	0.0356	0.0224	0.0125	0.0235	0.0114	0.0063
16	rs34787636	78980483	0.85	0.254661707966279	0.86	0.29215087580064	2.05311700087207	1.12423293203914	0.0053	0.0057	0.0278	0.139	0.009	0.1595	0.1603	0.018	0.0043	0.0089	0.0081	0.0149	0.0044	0.0076	0.0218	0.118	0.1444	0.007	0.0044	0.0171	0.0368	0.0208	0.0122	0.0203	0.0103	0.0055
16	rs11643794	78981354	0.85	0.254661707966279	0.86	0.29215087580064	1.79427999555673	1.25626386271805	0.0047	0.0053	0.0268	0.1423	0.0088	0.1631	0.1603	0.0175	0.0038	0.0086	0.0079	0.0138	0.0039	0.0075	0.0206	0.1198	0.1469	0.0068	0.004	0.0171	0.0376	0.0197	0.012	0.0182	0.0097	0.005
16	rs35225269	78982155	0.84	0.289034762536342	0.86	0.29215087580064	1.96361889088364	1.29893252467057	0.0045	0.0051	0.0262	0.1436	0.0088	0.164	0.1603	0.0174	0.0036	0.0086	0.0079	0.0134	0.0036	0.0075	0.0203	0.1203	0.148	0.0067	0.0038	0.0169	0.038	0.0194	0.012	0.0176	0.0095	0.0048
16	rs76800867	78982935	0.84	0.289034762536342	0.86	0.29215087580064	1.68986240771253	1.17267486499907	0.0045	0.0051	0.026	0.1441	0.0088	0.1644	0.1603	0.0173	0.0036	0.0086	0.0079	0.0133	0.0035	0.0075	0.0202	0.1205	0.1483	0.0066	0.0038	0.0169	0.0381	0.0193	0.012	0.0174	0.0094	0.0047
16	rs12927476	78984097	0.84	0.289034762536342	0.85	0.32706018639722	1.59249076509614	1.2136791915599	0.0044	0.005	0.0259	0.1444	0.0088	0.1647	0.1604	0.0172	0.0035	0.0085	0.0079	0.0132	0.0034	0.0074	0.02	0.1209	0.1488	0.0066	0.0037	0.0169	0.0382	0.0191	0.012	0.0172	0.0094	0.0046
16	rs57934395	78985666	0.84	0.289034762536342	0.86	0.29215087580064	1.44656136307146	0.999782873194655	0.0044	0.005	0.0259	0.1445	0.0087	0.1648	0.1604	0.0172	0.0035	0.0085	0.0079	0.0131	0.0034	0.0074	0.0199	0.1211	0.1491	0.0066	0.0037	0.0169	0.0383	0.019	0.012	0.0171	0.0094	0.0046
16	rs148506411	78989362	0.84	0.289034762536342	0.86	0.29215087580064	1.31915468114015	0.954858685143035	0.0045	0.0049	0.0258	0.1448	0.0087	0.165	0.1606	0.0172	0.0034	0.0086	0.0079	0.0131	0.0033	0.0074	0.0198	0.1214	0.1494	0.0066	0.0037	0.0169	0.0383	0.0188	0.012	0.0169	0.0093	0.0045
16	rs193279954	78990341	0.84	0.289034762536342	0.86	0.29215087580064	1.28231170104372	0.906735454320412	0.0045	0.0049	0.0258	0.1449	0.0087	0.165	0.1606	0.0172	0.0034	0.0086	0.0079	0.0131	0.0033	0.0073	0.0197	0.1215	0.1495	0.0065	0.0037	0.0169	0.0383	0.0188	0.012	0.0168	0.0093	0.0045
16	rs74032453	78992092	0.84	0.289034762536342	0.86	0.29215087580064	1.11899339920671	0.653973904910803	0.0045	0.0049	0.0257	0.1451	0.0087	0.1651	0.1607	0.0172	0.0034	0.0086	0.0079	0.0131	0.0033	0.0073	0.0196	0.1216	0.1497	0.0065	0.0037	0.0168	0.0384	0.0187	0.012	0.0166	0.0093	0.0045
16	rs7189419	78997056	0.84	0.289034762536342	0.86	0.29215087580064	1.129339038168	0.597662511720021	0.0045	0.0048	0.0259	0.1453	0.0086	0.1655	0.1607	0.0172	0.0032	0.0084	0.0079	0.0128	0.0032	0.0072	0.0192	0.1225	0.1501	0.0065	0.0036	0.0168	0.0389	0.0184	0.0119	0.0164	0.0095	0.0044
16	rs71398117	78997549	0.84	0.289034762536342	0.86	0.29215087580064	1.09895050746348	0.590940743840993	0.0045	0.0048	0.0259	0.1453	0.0086	0.1652	0.1608	0.0173	0.0032	0.0085	0.0079	0.0128	0.0032	0.0072	0.0192	0.1226	0.1501	0.0065	0.0036	0.0169	0.039	0.0184	0.0119	0.0163	0.0094	0.0043
16	rs8052880	78997613	0.84	0.289034762536342	0.85	0.32706018639722	1.08020302470844	0.568479266529112	0.0045	0.0048	0.0259	0.145	0.0086	0.1653	0.1609	0.0173	0.0032	0.0085	0.0079	0.0128	0.0032	0.0072	0.0192	0.1226	0.1501	0.0065	0.0036	0.0169	0.039	0.0184	0.0119	0.0164	0.0094	0.0043
16	rs12929249	78999644	0.84	0.289034762536342	0.85	0.32706018639722	0.926301926365763	0.517144490638045	0.0043	0.0048	0.0258	0.1452	0.0085	0.1653	0.1616	0.0173	0.0029	0.0086	0.0078	0.0129	0.0032	0.0071	0.0192	0.1228	0.1504	0.0063	0.0035	0.0169	0.0391	0.0182	0.0119	0.0163	0.0093	0.0042
16	rs7201806	79000338	0.84	0.289034762536342	0.85	0.32706018639722	0.878271555633223	0.477732666424766	0.0043	0.0048	0.0258	0.1453	0.0085	0.1653	0.1618	0.0173	0.0029	0.0086	0.0078	0.0129	0.0031	0.0071	0.0192	0.1228	0.1504	0.0063	0.0034	0.0169	0.0391	0.0181	0.0119	0.0163	0.0093	0.0041
16	rs118025904	79001965	0.85	0.254661707966279	0.84	0.364737902801441	0.851287905393427	0.482886777417975	0.0043	0.0048	0.0258	0.1452	0.0084	0.1653	0.162	0.0173	0.0029	0.0086	0.0078	0.0129	0.0032	0.0071	0.0192	0.1229	0.1505	0.0062	0.0035	0.0169	0.039	0.0181	0.0119	0.0163	0.0093	0.0041
16	rs28728058	79003961	0.85	0.254661707966279	0.84	0.364737902801441	0.743806587128921	0.491326616287554	0.0042	0.0046	0.0256	0.1452	0.0083	0.1652	0.1625	0.0173	0.0028	0.0087	0.0077	0.0128	0.0033	0.0071	0.0191	0.1233	0.1506	0.0061	0.0037	0.0169	0.0389	0.0179	0.012	0.0162	0.0092	0.0041
16	rs1467067	79004483	0.85	0.254661707966279	0.84	0.364737902801441	0.702168818316158	0.478139049460486	0.0042	0.0046	0.0256	0.1453	0.0082	0.1653	0.1625	0.0173	0.0028	0.0087	0.0077	0.0128	0.0033	0.0071	0.0191	0.1233	0.1509	0.0061	0.0037	0.0169	0.0389	0.0178	0.012	0.0162	0.0092	0.0038
16	rs4887996	79006478	0.84	0.289034762536342	0.83	0.405269641990714	0.341995441916016	0.298716375635655	0.004	0.0043	0.024	0.1455	0.0076	0.1684	0.1658	0.0166	0.003	0.0085	0.0076	0.0123	0.0035	0.0067	0.017	0.1257	0.1541	0.0057	0.003	0.0165	0.0385	0.0169	0.0118	0.0154	0.0081	0.0035
16	rs4887997	79006636	0.83	0.326509998324372	0.83	0.405269641990714	0.27756165211006	0.314634575488926	0.0041	0.0043	0.024	0.1443	0.0076	0.1686	0.1667	0.0169	0.0034	0.0085	0.0076	0.0122	0.0035	0.0067	0.0168	0.126	0.154	0.0057	0.0028	0.0166	0.0384	0.0168	0.0119	0.0151	0.0082	0.0035
16	rs10492908	79006863	0.83	0.326509998324372	0.82	0.448736318624531	0.166353678108706	0.297885461275152	0.0042	0.0043	0.0236	0.1434	0.0075	0.1694	0.1681	0.0167	0.0037	0.0085	0.0075	0.0123	0.0039	0.0066	0.0164	0.1262	0.1543	0.0053	0.0027	0.0166	0.0381	0.0166	0.0117	0.015	0.0079	0.0034
16	rs16949065	79007107	0.83	0.326509998324372	0.82	0.448736318624531	0.176009718637259	0.293623239777972	0.0043	0.0042	0.0233	0.1438	0.0075	0.1698	0.1681	0.0164	0.0038	0.0084	0.0074	0.0121	0.004	0.0066	0.0163	0.1266	0.155	0.0052	0.0026	0.0164	0.0378	0.0165	0.0117	0.0148	0.0078	0.0035
16	rs11150124	79008267	0.82	0.36720095628419	0.82	0.448736318624531	0.253887494222109	0.300499250035185	0.0046	0.0036	0.0225	0.1465	0.0074	0.17	0.1699	0.0162	0.0043	0.0082	0.0074	0.0116	0.0043	0.0064	0.0155	0.1252	0.1561	0.0051	0.0025	0.0158	0.0377	0.0161	0.0115	0.0148	0.0076	0.0037
16	rs72808764	79009321	0.82	0.36720095628419	0.82	0.448736318624531	0.250207754430416	0.277459056015846	0.0047	0.0035	0.0225	0.1474	0.0075	0.1702	0.1698	0.0159	0.004	0.0081	0.0075	0.0115	0.0043	0.0066	0.0149	0.1247	0.1567	0.0053	0.0025	0.0156	0.0376	0.0161	0.0113	0.0146	0.0076	0.0038
16	rs12935510	79009468	0.82	0.36720095628419	0.82	0.448736318624531	0.266700404708909	0.276994721239322	0.0047	0.0035	0.0225	0.1476	0.0074	0.1703	0.1698	0.0158	0.004	0.0081	0.0075	0.0115	0.0044	0.0066	0.0148	0.1246	0.1568	0.0054	0.0025	0.0156	0.0376	0.0161	0.0113	0.0146	0.0076	0.0039
16	rs9930281	79009746	0.81	0.411214762386647	0.82	0.448736318624531	0.363457798861436	0.332019946970045	0.0051	0.0035	0.022	0.1486	0.007	0.1707	0.1699	0.0158	0.0041	0.008	0.0074	0.0114	0.0047	0.0066	0.0145	0.125	0.1567	0.0056	0.0024	0.0155	0.0375	0.016	0.0112	0.0144	0.0075	0.004
16	rs12051206	79009768	0.81	0.411214762386647	0.82	0.448736318624531	0.338458008672585	0.327129283155808	0.0052	0.0035	0.022	0.1484	0.0071	0.1704	0.1703	0.0157	0.0041	0.008	0.0072	0.0113	0.0047	0.0066	0.0145	0.1248	0.1575	0.0055	0.0024	0.0154	0.0374	0.016	0.0112	0.0143	0.0075	0.0039
16	rs4888899	79011071	0.81	0.411214762386647	0.82	0.448736318624531	0.346444035915565	0.370748045815645	0.0051	0.0041	0.0211	0.1482	0.0069	0.1717	0.1705	0.0151	0.0042	0.0083	0.007	0.0118	0.0053	0.007	0.0145	0.1231	0.1575	0.0059	0.0027	0.0141	0.037	0.016	0.0113	0.0145	0.0076	0.0043
16	rs28403123	79011597	0.81	0.411214762386647	0.82	0.448736318624531	0.385312536504908	0.428713670318754	0.0051	0.0042	0.0212	0.1476	0.007	0.1711	0.1704	0.0151	0.0043	0.0085	0.007	0.0119	0.0057	0.007	0.0147	0.1233	0.1566	0.0063	0.0028	0.0141	0.0371	0.0157	0.0114	0.0146	0.0077	0.0045
16	rs76441564	79012960	0.81	0.411214762386647	0.82	0.448736318624531	0.321360700462985	0.446049593859818	0.0052	0.0042	0.0212	0.1472	0.007	0.171	0.1703	0.0149	0.0043	0.0085	0.007	0.0119	0.0058	0.007	0.0149	0.1232	0.1567	0.0063	0.0029	0.014	0.0369	0.0155	0.0113	0.0149	0.0078	0.0046
16	rs8063569	79013461	0.81	0.411214762386647	0.82	0.448736318624531	0.294797651751113	0.469084587700035	0.0052	0.0043	0.0212	0.1467	0.0071	0.1707	0.1704	0.0148	0.0044	0.0085	0.0069	0.0119	0.006	0.0071	0.0151	0.123	0.1569	0.0064	0.003	0.014	0.0367	0.0154	0.0113	0.0151	0.0079	0.0047
16	rs59357646	79015302	0.8	0.458652199356866	0.82	0.448736318624531	0.272864945883097	0.559441385267109	0.0055	0.0045	0.0203	0.145	0.0071	0.1705	0.1719	0.0145	0.0045	0.0086	0.0071	0.0119	0.0068	0.0078	0.0157	0.1228	0.1554	0.0064	0.0036	0.0138	0.0364	0.0153	0.0107	0.0158	0.008	0.005
16	rs3751834	79016408	0.79	0.509607847349147	0.83	0.405269641990714	0.250914814982002	0.580252453974612	0.0055	0.0047	0.0204	0.1436	0.007	0.1702	0.1728	0.0143	0.0046	0.0086	0.007	0.012	0.0071	0.008	0.0159	0.1225	0.1565	0.0064	0.0037	0.0135	0.0357	0.0154	0.0104	0.0159	0.0081	0.0051
16	rs28483771	79017626	0.79	0.509607847349147	0.83	0.405269641990714	0.279621241958025	0.627914431817207	0.0055	0.0047	0.0204	0.1434	0.007	0.1698	0.1729	0.0144	0.0046	0.0086	0.007	0.0119	0.0072	0.0081	0.016	0.1224	0.1567	0.0063	0.0037	0.0135	0.0356	0.0155	0.0105	0.016	0.0081	0.0051
16	rs35259555	79018219	0.79	0.509607847349147	0.83	0.405269641990714	0.252554076422487	0.593369921204122	0.0055	0.0046	0.0203	0.1435	0.007	0.1697	0.1729	0.0144	0.0046	0.0086	0.007	0.0119	0.0072	0.0081	0.016	0.1224	0.1566	0.0063	0.0037	0.0135	0.0357	0.0155	0.0105	0.016	0.0081	0.0052
16	rs62036037	79018843	0.79	0.509607847349147	0.84	0.364737902801441	0.249722284144565	0.585376975860151	0.0055	0.0046	0.0202	0.1436	0.007	0.1697	0.173	0.0144	0.0046	0.0086	0.0071	0.0119	0.0072	0.0082	0.016	0.1224	0.1565	0.0063	0.0037	0.0135	0.0357	0.0154	0.0105	0.016	0.0082	0.0052
16	rs79030237	79019899	0.79	0.509607847349147	0.84	0.364737902801441	0.250428593482462	0.579968077151682	0.0055	0.0045	0.0201	0.1438	0.007	0.1696	0.1731	0.0144	0.0046	0.0086	0.0071	0.0119	0.0072	0.0082	0.016	0.1221	0.1564	0.0063	0.0038	0.0136	0.0358	0.0154	0.0105	0.0161	0.0082	0.0052
16	rs9926344	79020780	0.79	0.509607847349147	0.84	0.364737902801441	0.250605341550629	0.576132290499847	0.0055	0.0045	0.0201	0.1439	0.007	0.1695	0.1732	0.0144	0.0045	0.0086	0.0071	0.0119	0.0072	0.0082	0.0161	0.1221	0.1562	0.0063	0.0038	0.0136	0.0358	0.0155	0.0104	0.0161	0.0082	0.0053
16	rs12933151	79021610	0.79	0.509607847349147	0.85	0.32706018639722	0.287560361923909	0.632700104206005	0.0055	0.0045	0.0203	0.1436	0.0069	0.169	0.1726	0.0143	0.0046	0.0085	0.0071	0.0119	0.0072	0.0082	0.0161	0.1232	0.156	0.0063	0.0038	0.0136	0.0359	0.0153	0.0105	0.0162	0.0082	0.0057
16	rs74580478	79023210	0.79	0.509607847349147	0.85	0.32706018639722	0.292871145527185	0.599668246421217	0.0055	0.0046	0.0203	0.1436	0.0069	0.169	0.1723	0.0143	0.0045	0.0084	0.0071	0.0119	0.007	0.0083	0.0161	0.123	0.1559	0.0063	0.0038	0.0136	0.0362	0.0154	0.0105	0.0162	0.0083	0.0056
16	rs8055351	79025066	0.79	0.509607847349147	0.85	0.32706018639722	0.311344672828524	0.591940704222597	0.0055	0.0044	0.0203	0.1436	0.0069	0.169	0.1722	0.0144	0.0044	0.0083	0.0071	0.012	0.007	0.0083	0.0161	0.123	0.156	0.0063	0.0038	0.0135	0.0363	0.0155	0.0106	0.0163	0.0083	0.0057
16	rs75097474	79027467	0.79	0.509607847349147	0.85	0.32706018639722	0.295183760287697	0.579968077151682	0.0055	0.0044	0.0203	0.1436	0.0069	0.1689	0.1722	0.0144	0.0044	0.0083	0.0071	0.012	0.007	0.0084	0.0162	0.1227	0.156	0.0063	0.0038	0.0135	0.0363	0.0155	0.0106	0.0163	0.0084	0.0057
16	rs80205998	79030161	0.79	0.509607847349147	0.85	0.32706018639722	0.314881272235062	0.525315366354696	0.0054	0.0043	0.0204	0.1435	0.0068	0.1685	0.1727	0.0145	0.0045	0.0082	0.0076	0.012	0.007	0.0087	0.0165	0.121	0.156	0.0062	0.0038	0.0133	0.0361	0.0158	0.0109	0.0167	0.0088	0.0056
16	rs62038661	79030933	0.79	0.509607847349147	0.86	0.29215087580064	0.29639208309936	0.461685665671575	0.0052	0.0043	0.02	0.1432	0.0066	0.1677	0.1729	0.0147	0.0045	0.0082	0.0077	0.0123	0.0068	0.0089	0.0169	0.1206	0.1559	0.0061	0.0037	0.0133	0.0363	0.0161	0.0112	0.0167	0.0092	0.0055
16	rs9941213	79033422	0.79	0.509607847349147	0.86	0.29215087580064	0.396426573746706	0.360544108180564	0.0049	0.0041	0.0193	0.1426	0.0062	0.1658	0.1734	0.0152	0.0045	0.0083	0.0081	0.0129	0.0063	0.0094	0.0178	0.1197	0.1556	0.0059	0.0035	0.0134	0.0369	0.0168	0.0119	0.0169	0.0101	0.0052
16	rs79030012	79034485	0.79	0.509607847349147	0.86	0.29215087580064	0.40150536119061	0.346073384345236	0.0049	0.0041	0.0193	0.1425	0.0061	0.166	0.1735	0.0152	0.0045	0.0084	0.0082	0.0129	0.0063	0.0095	0.0178	0.1193	0.1558	0.0059	0.0035	0.0133	0.0368	0.0168	0.0118	0.0169	0.0102	0.0051
16	rs10492906	79035407	0.79	0.509607847349147	0.86	0.29215087580064	0.424004178595491	0.339148841208011	0.0049	0.0041	0.0193	0.1425	0.0061	0.1662	0.1736	0.0152	0.0046	0.0084	0.0082	0.0128	0.0063	0.0095	0.0178	0.1191	0.1559	0.0059	0.0036	0.0132	0.0368	0.0169	0.0117	0.0169	0.0103	0.005
16	rs80187896	79036050	0.79	0.509607847349147	0.86	0.29215087580064	0.449205339929902	0.304552203402415	0.0048	0.0041	0.0191	0.1425	0.006	0.1668	0.1739	0.0148	0.0046	0.0085	0.0082	0.0128	0.0063	0.0095	0.0178	0.1195	0.1558	0.0056	0.0035	0.0132	0.0369	0.0168	0.0117	0.0167	0.0102	0.0049
16	rs12929415	79036736	0.79	0.509607847349147	0.86	0.29215087580064	0.510240297294058	0.2738667369774	0.0048	0.0041	0.0191	0.1425	0.006	0.1673	0.1735	0.0145	0.0046	0.0085	0.0082	0.0128	0.0063	0.0096	0.0179	0.1198	0.1558	0.0052	0.0035	0.0132	0.037	0.0168	0.0118	0.0167	0.0103	0.0048
16	rs36071909	79038196	0.79	0.509607847349147	0.87	0.259919603286658	0.411244496736364	0.263177223189051	0.0049	0.0041	0.0193	0.1425	0.0062	0.1667	0.1737	0.0147	0.0046	0.0085	0.0083	0.0128	0.006	0.0097	0.0177	0.1196	0.1557	0.0052	0.0035	0.0132	0.0367	0.017	0.0121	0.017	0.0104	0.0048
16	rs13338273	79038822	0.79	0.509607847349147	0.87	0.259919603286658	0.406787571276156	0.2668404056607	0.005	0.0041	0.0194	0.1424	0.0062	0.1663	0.1737	0.0147	0.0046	0.0085	0.0083	0.0128	0.0061	0.0097	0.0177	0.1195	0.1557	0.0053	0.0035	0.0132	0.0367	0.017	0.0121	0.017	0.0104	0.0048
16	rs11644322	79039600	0.79	0.509607847349147	0.87	0.259919603286658	0.424644348583777	0.267758661016164	0.005	0.0041	0.0198	0.1422	0.0061	0.1657	0.1734	0.0148	0.0046	0.0086	0.0085	0.0129	0.0061	0.0096	0.0178	0.1195	0.1556	0.0053	0.0035	0.0132	0.0366	0.017	0.0122	0.0174	0.0104	0.0048
16	rs34982954	79040870	0.79	0.509607847349147	0.87	0.259919603286658	0.362220950686226	0.237986995956401	0.005	0.004	0.0202	0.1418	0.0064	0.1656	0.1727	0.015	0.0045	0.0085	0.0086	0.0128	0.006	0.0097	0.0178	0.1196	0.1553	0.005	0.0035	0.0133	0.0366	0.0172	0.0122	0.0174	0.0109	0.0047
16	rs2550731	79044649	0.79	0.509607847349147	0.87	0.259919603286658	0.281265396959693	0.204609657644606	0.005	0.004	0.0206	0.1413	0.0067	0.165	0.1724	0.0151	0.0045	0.0087	0.0087	0.0131	0.0058	0.0099	0.0179	0.12	0.155	0.0052	0.0035	0.013	0.0362	0.0175	0.0124	0.0173	0.0111	0.0045
16	rs35574096	79046467	0.78	0.56417027826485	0.87	0.259919603286658	0.138905054443895	0.153478242882587	0.0051	0.0039	0.0216	0.1404	0.0077	0.162	0.1732	0.0157	0.0042	0.009	0.0093	0.014	0.0053	0.0108	0.018	0.1186	0.1518	0.0048	0.0037	0.0132	0.0358	0.0184	0.0132	0.0179	0.0121	0.0046
16	rs62040076	79046755	0.79	0.509607847349147	0.87	0.259919603286658	0.102456825282567	0.148643491774968	0.0051	0.0039	0.022	0.1408	0.0078	0.1619	0.174	0.0157	0.0041	0.0091	0.0094	0.014	0.005	0.0108	0.018	0.118	0.1507	0.0048	0.0036	0.013	0.0357	0.0185	0.0134	0.0182	0.0121	0.0044
16	rs12598091	79047130	0.79	0.509607847349147	0.88	0.230271256315472	0.0946986528855392	0.126391940559463	0.005	0.0039	0.0226	0.1414	0.008	0.1618	0.175	0.0156	0.004	0.0091	0.0095	0.0141	0.0047	0.0109	0.018	0.1171	0.1493	0.0049	0.0036	0.0129	0.0356	0.0185	0.0136	0.0186	0.0122	0.0043
16	rs62040096	79048320	0.79	0.509607847349147	0.88	0.230271256315472	0.083934933961803	0.13077171605386	0.005	0.0037	0.0229	0.1408	0.0082	0.1595	0.177	0.016	0.0039	0.0091	0.0097	0.0145	0.0046	0.0109	0.0183	0.1159	0.1488	0.0047	0.0035	0.0129	0.0364	0.0183	0.0136	0.0188	0.0123	0.0042
16	rs117687503	79048632	0.79	0.509607847349147	0.88	0.230271256315472	0.0838657756657996	0.132304119531872	0.005	0.0037	0.0229	0.1408	0.0082	0.1593	0.1772	0.016	0.0039	0.0091	0.0098	0.0146	0.0046	0.0109	0.0183	0.1158	0.1488	0.0047	0.0035	0.013	0.0365	0.0183	0.0136	0.0188	0.0123	0.0042
16	rs12918345	79048673	0.79	0.509607847349147	0.88	0.230271256315472	0.0863080065205623	0.132484835646443	0.005	0.0037	0.0229	0.1409	0.0082	0.1593	0.177	0.016	0.0039	0.0091	0.0098	0.0146	0.0046	0.0109	0.0183	0.1158	0.1488	0.0047	0.0035	0.013	0.0365	0.0183	0.0136	0.0188	0.0123	0.0042
16	rs2550724	79049177	0.79	0.509607847349147	0.88	0.230271256315472	0.0868960842637275	0.129514703686575	0.005	0.0037	0.023	0.1408	0.0082	0.1589	0.1773	0.0161	0.0039	0.0092	0.0098	0.0146	0.0047	0.011	0.018	0.1156	0.1487	0.0047	0.0035	0.013	0.0367	0.0183	0.0137	0.0189	0.0123	0.0042
16	rs16949222	79050116	0.79	0.509607847349147	0.88	0.230271256315472	0.115659931591027	0.133843103909658	0.005	0.0035	0.0232	0.1407	0.0083	0.158	0.1774	0.0161	0.0039	0.0093	0.01	0.0148	0.0046	0.011	0.0182	0.115	0.1486	0.0047	0.0035	0.0129	0.0371	0.0184	0.0139	0.019	0.0124	0.0042
16	rs59107319	79052055	0.8	0.458652199356866	0.88	0.230271256315472	0.424702569656232	0.184120783360023	0.0048	0.0029	0.0238	0.1419	0.0088	0.1552	0.1798	0.0167	0.0034	0.0093	0.011	0.0152	0.004	0.0115	0.0179	0.1105	0.1487	0.0041	0.003	0.0128	0.0399	0.0181	0.0157	0.0188	0.0121	0.0036
16	rs2656653	79053912	0.8	0.458652199356866	0.89	0.20310604818777	0.442822851378178	0.196139671571806	0.0048	0.0029	0.0239	0.1419	0.0088	0.155	0.1799	0.0167	0.0034	0.0094	0.0111	0.0152	0.004	0.0116	0.0179	0.1102	0.1486	0.004	0.003	0.0128	0.0401	0.0181	0.0159	0.0188	0.0121	0.0036
16	rs60586777	79054239	0.8	0.458652199356866	0.89	0.20310604818777	0.487814203678055	0.209154484200556	0.0048	0.0028	0.0239	0.1419	0.0088	0.155	0.18	0.0168	0.0033	0.0093	0.0111	0.0152	0.004	0.0117	0.0179	0.1102	0.1486	0.004	0.003	0.0128	0.0402	0.0178	0.0161	0.0189	0.012	0.0036
16	rs56135831	79056408	0.81	0.411214762386647	0.89	0.20310604818777	0.51272647122265	0.204925658155829	0.0047	0.0027	0.024	0.1421	0.009	0.1548	0.1802	0.0168	0.0033	0.0093	0.0112	0.0152	0.0038	0.0115	0.018	0.1099	0.1486	0.004	0.0029	0.0129	0.0401	0.0176	0.0161	0.0188	0.012	0.0036
16	rs2656649	79061529	0.81	0.411214762386647	0.89	0.20310604818777	0.517780258493964	0.260098735734669	0.0044	0.0025	0.0246	0.1437	0.0099	0.154	0.1811	0.0173	0.003	0.0093	0.0116	0.0155	0.0028	0.0111	0.0182	0.1085	0.1485	0.0037	0.0025	0.0136	0.0399	0.0169	0.0166	0.0185	0.0122	0.0035
16	rs76524437	79061668	0.81	0.411214762386647	0.9	0.178319663885856	0.517780258493964	0.259188771051762	0.0044	0.0025	0.0246	0.1437	0.0099	0.154	0.1811	0.0173	0.003	0.0093	0.0116	0.0155	0.0028	0.0111	0.0182	0.1085	0.1485	0.0037	0.0025	0.0137	0.0399	0.0169	0.0166	0.0185	0.0122	0.0035
16	rs115877737	79064361	0.81	0.411214762386647	0.89	0.20310604818777	0.478881081143062	0.26592313197006	0.0043	0.0025	0.0247	0.1436	0.01	0.1539	0.1811	0.0173	0.0029	0.0092	0.0115	0.0155	0.0027	0.0111	0.0182	0.1088	0.1481	0.0036	0.0028	0.0139	0.0398	0.0167	0.0168	0.0185	0.0125	0.0033
16	rs1862837	79067877	0.81	0.411214762386647	0.89	0.20310604818777	0.433480585724089	0.276066770175467	0.0043	0.0025	0.0248	0.1437	0.01	0.1538	0.1811	0.0173	0.0029	0.0092	0.0115	0.0155	0.0027	0.0112	0.0182	0.1089	0.148	0.0036	0.0028	0.014	0.0398	0.0165	0.017	0.0185	0.0126	0.0032
16	rs988371	79071992	0.81	0.411214762386647	0.9	0.178319663885856	0.424004178595491	0.287969307323229	0.0043	0.0024	0.0247	0.1437	0.01	0.1542	0.1809	0.0173	0.0029	0.0092	0.0112	0.0155	0.0026	0.0112	0.0182	0.1087	0.1482	0.0035	0.0028	0.0141	0.0398	0.0162	0.0171	0.0186	0.0127	0.0032
16	rs1397158	79073065	0.81	0.411214762386647	0.9	0.178319663885856	0.418437634691846	0.288556699369835	0.0043	0.0024	0.0247	0.1437	0.01	0.1542	0.1809	0.0173	0.0029	0.0092	0.0112	0.0156	0.0026	0.0112	0.0183	0.1086	0.1482	0.0035	0.0027	0.0141	0.0398	0.0161	0.0171	0.0186	0.0127	0.0032
16	rs17713676	79073421	0.81	0.411214762386647	0.9	0.178319663885856	0.496449928659993	0.287969307323229	0.0043	0.0024	0.0248	0.1437	0.01	0.1541	0.1809	0.0173	0.0029	0.0092	0.0112	0.0156	0.0026	0.0112	0.0183	0.1088	0.148	0.0035	0.0031	0.0141	0.0398	0.0158	0.0171	0.0187	0.0128	0.0032
16	rs75356863	79075475	0.81	0.411214762386647	0.9	0.178319663885856	0.520669569447671	0.292442589675527	0.0043	0.0024	0.025	0.1435	0.0101	0.154	0.181	0.0174	0.0028	0.0093	0.0113	0.0158	0.0026	0.0112	0.0184	0.1085	0.1476	0.0035	0.0031	0.0142	0.0398	0.0156	0.0172	0.0188	0.0128	0.0032
16	rs2656612	79076482	0.81	0.411214762386647	0.9	0.178319663885856	0.535295927360658	0.298953907724961	0.0043	0.0024	0.0251	0.1434	0.0101	0.1539	0.1811	0.0174	0.0028	0.0093	0.0113	0.0159	0.0025	0.0113	0.0184	0.1083	0.1477	0.0035	0.0031	0.0142	0.0398	0.0155	0.0172	0.0188	0.0127	0.0032
16	rs2550687	79081156	0.82	0.36720095628419	0.89	0.20310604818777	0.537447713300455	0.412996903317771	0.0043	0.0023	0.0258	0.1443	0.0105	0.1535	0.1815	0.0179	0.0024	0.0095	0.0114	0.0157	0.0022	0.0113	0.019	0.1073	0.1472	0.0027	0.0027	0.0146	0.0399	0.0153	0.0175	0.0188	0.013	0.0027
16	rs2656665	79081202	0.82	0.36720095628419	0.89	0.20310604818777	0.534514473250702	0.419526246986788	0.0043	0.0023	0.026	0.1443	0.0106	0.1538	0.1819	0.0179	0.0024	0.0095	0.0114	0.0158	0.0022	0.0115	0.019	0.1075	0.147	0.0027	0.0024	0.0143	0.0399	0.0151	0.0176	0.0184	0.0129	0.0026
16	rs76546286	79081315	0.82	0.36720095628419	0.89	0.20310604818777	0.57041349144005	0.444321069904285	0.0043	0.0023	0.026	0.1442	0.0106	0.1537	0.1819	0.0179	0.0024	0.0094	0.0114	0.0158	0.0022	0.0115	0.0191	0.1074	0.1469	0.0027	0.0024	0.0144	0.0399	0.0151	0.0176	0.0185	0.0129	0.0025
16	rs72795618	79083791	0.81	0.411214762386647	0.89	0.20310604818777	0.581809362498477	0.482615152451519	0.0044	0.0023	0.0265	0.1434	0.0108	0.1535	0.1813	0.018	0.0023	0.0093	0.0116	0.0161	0.0023	0.0115	0.0196	0.1059	0.1469	0.0026	0.0024	0.015	0.0398	0.0152	0.0178	0.019	0.0129	0.0024
16	rs11647906	79084889	0.81	0.411214762386647	0.89	0.20310604818777	0.546753458399601	0.489962811840807	0.0045	0.0024	0.0268	0.143	0.0109	0.1534	0.1809	0.0182	0.0023	0.0092	0.0117	0.0162	0.0023	0.0116	0.0199	0.1052	0.1468	0.0025	0.0024	0.0154	0.0397	0.0153	0.0179	0.0193	0.0129	0.0024
16	rs11648264	79085005	0.81	0.411214762386647	0.89	0.20310604818777	0.625839824554674	0.512864267370056	0.0045	0.0024	0.0269	0.1432	0.0109	0.1534	0.1809	0.0183	0.0022	0.0093	0.0118	0.0162	0.0023	0.0117	0.0201	0.1047	0.1465	0.0024	0.0024	0.0154	0.0395	0.0153	0.0179	0.0194	0.0129	0.0024
16	rs2550685	79085489	0.81	0.411214762386647	0.88	0.230271256315472	0.709269286899655	0.559723283014218	0.0045	0.0024	0.0274	0.1441	0.011	0.1533	0.1809	0.0191	0.002	0.0095	0.012	0.0164	0.0022	0.012	0.0207	0.1027	0.1453	0.0022	0.0023	0.0156	0.0388	0.0154	0.0184	0.0197	0.0128	0.0023
16	rs2656661	79085548	0.81	0.411214762386647	0.88	0.230271256315472	0.70986242693014	0.565368512237746	0.0045	0.0024	0.0275	0.1438	0.011	0.1533	0.1812	0.0189	0.002	0.0096	0.012	0.0162	0.0022	0.0121	0.0208	0.1027	0.1452	0.0022	0.0022	0.0156	0.0388	0.0155	0.0184	0.0198	0.0128	0.0022
16	rs2247561	79087789	0.8	0.458652199356866	0.88	0.230271256315472	0.961332355553327	0.621113212141656	0.0045	0.0024	0.0284	0.1447	0.0106	0.1547	0.1825	0.019	0.0015	0.0083	0.0115	0.0177	0.0018	0.0126	0.0215	0.1008	0.1446	0.0016	0.0017	0.016	0.0377	0.0158	0.0184	0.0205	0.0122	0.0019
16	rs72795627	79087963	0.8	0.458652199356866	0.88	0.230271256315472	0.965473973916302	0.620535189305305	0.0045	0.0024	0.0284	0.1447	0.0106	0.1547	0.1825	0.019	0.0015	0.0083	0.0115	0.0177	0.0018	0.0126	0.0215	0.1008	0.1446	0.0015	0.0017	0.016	0.0377	0.0158	0.0184	0.0205	0.0122	0.0019
16	rs118126347	79090751	0.8	0.458652199356866	0.88	0.230271256315472	0.946181428593205	0.625307655947901	0.0045	0.0024	0.0285	0.1447	0.0106	0.1547	0.1825	0.0191	0.0015	0.0082	0.0115	0.0178	0.0018	0.0126	0.0216	0.1007	0.1445	0.0015	0.0017	0.0161	0.0376	0.0159	0.0184	0.0206	0.0122	0.0019
16	rs9939158	79091360	0.8	0.458652199356866	0.88	0.230271256315472	0.926301926365763	0.632554959098334	0.0045	0.0024	0.0285	0.1447	0.0106	0.1547	0.1826	0.0191	0.0015	0.0082	0.0115	0.0179	0.0018	0.0126	0.0216	0.1007	0.1445	0.0015	0.0017	0.0161	0.0376	0.0159	0.0185	0.0206	0.0122	0.0019
16	rs9319536	79092638	0.8	0.458652199356866	0.88	0.230271256315472	0.954417928758972	0.656461536521281	0.0045	0.0024	0.0286	0.1448	0.0106	0.1545	0.1818	0.0191	0.0015	0.0082	0.0115	0.0179	0.0018	0.0126	0.0217	0.1007	0.1446	0.0015	0.0016	0.0161	0.0381	0.0159	0.0185	0.0206	0.0122	0.0019
16	rs74544936	79094987	0.8	0.458652199356866	0.88	0.230271256315472	0.980325246959546	0.669226197296602	0.0045	0.0024	0.0287	0.1446	0.0105	0.155	0.1815	0.0188	0.0015	0.0082	0.0114	0.0179	0.0018	0.0127	0.0218	0.1006	0.1445	0.0015	0.0016	0.0162	0.0383	0.016	0.0186	0.0207	0.0121	0.0019
16	rs8053789	79095116	0.8	0.458652199356866	0.88	0.230271256315472	0.977517592423439	0.675997974977906	0.0045	0.0024	0.0287	0.1446	0.0105	0.155	0.1815	0.0188	0.0015	0.0082	0.0114	0.0179	0.0018	0.0127	0.0218	0.1006	0.1445	0.0015	0.0016	0.0163	0.0383	0.016	0.0186	0.0207	0.0121	0.0019
16	rs77906742	79095957	0.8	0.458652199356866	0.88	0.230271256315472	0.989451561779772	0.670844119883332	0.0045	0.0024	0.0287	0.1446	0.0105	0.155	0.1814	0.0189	0.0015	0.0082	0.0114	0.0179	0.0018	0.0127	0.0218	0.1006	0.1446	0.0015	0.0016	0.0163	0.0383	0.016	0.0186	0.0207	0.0121	0.0019
16	rs117119613	79096128	0.8	0.458652199356866	0.88	0.230271256315472	0.955681222133198	0.693143018288334	0.0043	0.0024	0.0287	0.1445	0.0105	0.1549	0.1815	0.0189	0.0015	0.0082	0.0114	0.0183	0.0018	0.0127	0.0218	0.1008	0.1442	0.0014	0.0016	0.0163	0.0383	0.016	0.0186	0.0207	0.0121	0.0019
16	rs16944165	79096702	0.8	0.458652199356866	0.88	0.230271256315472	0.960572448523421	0.692846593362701	0.0043	0.0024	0.0287	0.1445	0.0105	0.1549	0.1814	0.0189	0.0015	0.0082	0.0114	0.0183	0.0018	0.0127	0.0217	0.1008	0.1443	0.0014	0.0016	0.0163	0.0384	0.016	0.0186	0.0207	0.0121	0.0019
16	rs74794325	79098850	0.8	0.458652199356866	0.88	0.230271256315472	0.986291812314477	0.686184610232247	0.0043	0.0025	0.0288	0.1445	0.0104	0.1547	0.1812	0.0189	0.0015	0.0081	0.0114	0.0183	0.0018	0.0127	0.0216	0.101	0.1443	0.0015	0.0016	0.0163	0.0385	0.0159	0.0186	0.0208	0.012	0.0019
16	rs77854716	79100505	0.8	0.458652199356866	0.88	0.230271256315472	0.986974650512457	0.687367899464906	0.0043	0.0025	0.0289	0.1445	0.0104	0.1545	0.1809	0.019	0.0015	0.0081	0.0113	0.0184	0.0018	0.0126	0.0216	0.1011	0.1443	0.0015	0.0016	0.0163	0.0385	0.0159	0.0186	0.0208	0.012	0.0019
16	rs78702725	79101968	0.8	0.458652199356866	0.88	0.230271256315472	1.0119440461407	0.69462557120094	0.0043	0.0025	0.029	0.1444	0.0104	0.154	0.1808	0.019	0.0015	0.0081	0.0115	0.0184	0.0019	0.0129	0.0215	0.1011	0.1442	0.0016	0.0016	0.0162	0.0387	0.0159	0.0187	0.0207	0.012	0.002
16	rs75206639	79103380	0.8	0.458652199356866	0.88	0.230271256315472	1.0005003072651	0.695960478262597	0.0043	0.0026	0.0292	0.1442	0.0104	0.1537	0.1807	0.0191	0.0015	0.0081	0.0114	0.0186	0.0019	0.0129	0.0214	0.101	0.1442	0.0017	0.0016	0.0162	0.0388	0.016	0.0187	0.0208	0.012	0.002
16	rs9930132	79104622	0.8	0.458652199356866	0.88	0.230271256315472	0.965135607504585	0.708596211427618	0.0044	0.0027	0.0293	0.144	0.0104	0.1535	0.1806	0.0192	0.0015	0.0081	0.0114	0.0187	0.0019	0.0129	0.0213	0.1009	0.1442	0.0017	0.0017	0.0161	0.0389	0.0161	0.0187	0.0208	0.012	0.002
16	rs1110562	79104923	0.8	0.458652199356866	0.88	0.230271256315472	0.975307831202637	0.694922167359372	0.0044	0.0027	0.0293	0.144	0.0104	0.1532	0.1806	0.0191	0.0015	0.0081	0.0114	0.0187	0.0019	0.0129	0.0213	0.1011	0.1444	0.0017	0.0017	0.0161	0.0389	0.0161	0.0187	0.0208	0.012	0.002
16	rs12445885	79107485	0.78	0.56417027826485	0.88	0.230271256315472	1.03377185740885	0.726520718274321	0.0045	0.0029	0.0295	0.1449	0.0101	0.1498	0.1807	0.0194	0.0017	0.0084	0.011	0.0209	0.0023	0.0129	0.0215	0.0997	0.1436	0.0023	0.0018	0.016	0.0392	0.0163	0.0193	0.0204	0.0118	0.0023
16	rs6564638	79108107	0.79	0.509607847349147	0.89	0.20310604818777	1.07799030708574	0.700414324564901	0.0046	0.003	0.0291	0.1454	0.0098	0.1481	0.1817	0.0199	0.0017	0.0084	0.0111	0.0214	0.0023	0.0128	0.0221	0.1002	0.1428	0.0026	0.0018	0.0156	0.0391	0.0165	0.0192	0.0202	0.0114	0.0024
16	rs7194361	79108354	0.78	0.56417027826485	0.86	0.29215087580064	1.24240557126653	0.691364897656391	0.0049	0.0027	0.0292	0.1457	0.0099	0.1476	0.1814	0.0198	0.0018	0.0086	0.0111	0.0213	0.0023	0.0128	0.022	0.1011	0.1425	0.0027	0.0018	0.0153	0.0392	0.0163	0.0192	0.0203	0.0113	0.0024
16	rs16949501	79108484	0.78	0.56417027826485	0.85	0.32706018639722	1.22747301155543	0.655876015727957	0.0049	0.0028	0.0293	0.1462	0.0098	0.1473	0.1816	0.0197	0.0018	0.0086	0.011	0.0211	0.0023	0.0128	0.0222	0.1012	0.1422	0.0028	0.0018	0.0152	0.039	0.0162	0.0192	0.0202	0.0113	0.0025
16	rs77406250	79108574	0.78	0.56417027826485	0.85	0.32706018639722	1.22021870433499	0.632264692220936	0.0049	0.0029	0.0294	0.1464	0.0097	0.147	0.1821	0.0196	0.0018	0.0085	0.011	0.0211	0.0023	0.0127	0.0222	0.1013	0.1422	0.0028	0.0018	0.015	0.0388	0.0162	0.0192	0.0202	0.0113	0.0025
16	rs75490164	79108880	0.77	0.622422290089237	0.85	0.32706018639722	1.1891604670038	0.564379599491159	0.0049	0.0031	0.0296	0.1472	0.0094	0.1462	0.1833	0.0195	0.0018	0.0085	0.0108	0.021	0.0024	0.0127	0.0224	0.1013	0.1421	0.0029	0.0018	0.0148	0.0384	0.016	0.0192	0.02	0.0112	0.0024
16	rs34026410	79110708	0.77	0.622422290089237	0.85	0.32706018639722	1.19063236169308	0.528787263283856	0.0049	0.0033	0.0298	0.1479	0.0091	0.1455	0.1844	0.0193	0.0018	0.0084	0.0109	0.0209	0.0024	0.0127	0.0225	0.1014	0.1421	0.0029	0.0018	0.0146	0.038	0.016	0.0192	0.0199	0.0112	0.0023
16	rs72795669	79111706	0.77	0.622422290089237	0.85	0.32706018639722	1.22003291531532	0.509694432018193	0.0049	0.0033	0.0298	0.1488	0.0089	0.1461	0.1847	0.0191	0.0018	0.0084	0.0108	0.0208	0.0023	0.0126	0.0226	0.1013	0.1419	0.0028	0.0018	0.0144	0.0379	0.0159	0.019	0.0199	0.0111	0.0023
16	rs17648647	79112197	0.77	0.622422290089237	0.85	0.32706018639722	1.18401443023458	0.493374143807503	0.0049	0.0033	0.0298	0.1495	0.0088	0.1462	0.1845	0.019	0.0017	0.0084	0.0108	0.0207	0.0027	0.0125	0.0223	0.1013	0.1422	0.0028	0.0018	0.0143	0.0379	0.0159	0.019	0.0199	0.0111	0.0023
16	rs11861546	79116225	0.77	0.622422290089237	0.85	0.32706018639722	1.12744702246926	0.470972842561593	0.0048	0.0033	0.0299	0.1498	0.0087	0.146	0.1847	0.0189	0.0017	0.0087	0.0107	0.0207	0.0026	0.0123	0.0223	0.1018	0.1423	0.0027	0.0018	0.0142	0.0377	0.0159	0.0189	0.0198	0.011	0.0023
16	rs58663315	79118252	0.77	0.622422290089237	0.85	0.32706018639722	1.10627092815696	0.467602346928343	0.0048	0.0033	0.03	0.1499	0.0087	0.1459	0.1847	0.0189	0.0017	0.0087	0.0107	0.0206	0.0026	0.0123	0.0223	0.1022	0.142	0.0027	0.0017	0.0142	0.0376	0.0159	0.0188	0.0198	0.0109	0.0023
16	rs34678353	79118647	0.77	0.622422290089237	0.85	0.32706018639722	1.10788043687667	0.470163348564579	0.0048	0.0033	0.03	0.1503	0.0087	0.1458	0.1847	0.0189	0.0017	0.0087	0.0107	0.0206	0.0026	0.0122	0.0223	0.1023	0.142	0.0026	0.0017	0.0142	0.0376	0.0159	0.0188	0.0198	0.0109	0.0023
16	rs76429410	79121226	0.77	0.622422290089237	0.85	0.32706018639722	1.08454521554069	0.465852187383171	0.0047	0.0033	0.03	0.1504	0.0087	0.1457	0.1848	0.0189	0.0017	0.0088	0.0106	0.0206	0.0027	0.0122	0.0223	0.1025	0.142	0.0026	0.0018	0.0141	0.0375	0.0158	0.0188	0.0198	0.0109	0.0023
16	rs62038831	79121868	0.77	0.622422290089237	0.85	0.32706018639722	1.08321523357761	0.466929005878703	0.0047	0.0033	0.0301	0.1504	0.0086	0.1457	0.1848	0.0189	0.0017	0.0088	0.0106	0.0206	0.0027	0.0122	0.0223	0.1025	0.142	0.0026	0.0018	0.0141	0.0375	0.0158	0.0188	0.0198	0.0109	0.0023
16	rs4888925	79126670	0.77	0.622422290089237	0.85	0.32706018639722	1.06651350560432	0.431216622713537	0.0047	0.0033	0.0301	0.1508	0.0085	0.1463	0.1851	0.0187	0.0019	0.0092	0.0105	0.0206	0.0027	0.012	0.0225	0.1025	0.1416	0.0025	0.0017	0.0138	0.0373	0.016	0.0186	0.0196	0.0106	0.0024
16	rs61086787	79127587	0.77	0.622422290089237	0.85	0.32706018639722	1.11926280623682	0.441399942218736	0.0047	0.0032	0.0301	0.151	0.0085	0.1469	0.1848	0.0189	0.0019	0.0093	0.0103	0.0205	0.0027	0.0118	0.0225	0.1026	0.1416	0.0025	0.0017	0.0137	0.0372	0.0158	0.0187	0.0195	0.0106	0.0024
16	rs77179251	79129336	0.76	0.684441169424083	0.84	0.364737902801441	1.28098633975677	0.462491324204394	0.0047	0.0031	0.0304	0.1517	0.0081	0.1472	0.1846	0.0192	0.0019	0.0096	0.0102	0.0205	0.0026	0.0113	0.0226	0.1031	0.1413	0.0025	0.0015	0.0135	0.0369	0.0155	0.0188	0.0194	0.0106	0.0024
16	rs8052725	79129543	0.76	0.684441169424083	0.84	0.364737902801441	1.28619612577719	0.454317691146511	0.0046	0.0031	0.0305	0.1518	0.0081	0.1472	0.1845	0.0193	0.0019	0.0097	0.0102	0.0205	0.0026	0.0112	0.0226	0.1032	0.1414	0.0025	0.0015	0.0135	0.0367	0.0155	0.0189	0.0194	0.0106	0.0024
16	rs6564645	79131393	0.76	0.684441169424083	0.84	0.364737902801441	1.08224032825833	0.402867116363257	0.0044	0.0031	0.031	0.1527	0.0081	0.1478	0.1844	0.0186	0.0021	0.0106	0.0097	0.0205	0.0029	0.0103	0.0229	0.1056	0.1403	0.0023	0.0011	0.0132	0.0359	0.0155	0.0178	0.0201	0.0099	0.0026
16	rs8049291	79132339	0.75	0.750298972197586	0.84	0.364737902801441	1.06176072008266	0.372013357969827	0.0044	0.0031	0.0317	0.1529	0.0081	0.1483	0.1847	0.0183	0.0021	0.0105	0.0094	0.0204	0.0029	0.0101	0.0228	0.1066	0.1394	0.0022	0.001	0.0132	0.0356	0.0153	0.0177	0.02	0.0097	0.0027
16	rs117290783	79133132	0.75	0.750298972197586	0.84	0.364737902801441	0.979388994725989	0.344214635497122	0.0044	0.0031	0.0321	0.1534	0.0081	0.1493	0.1843	0.018	0.0022	0.0109	0.0091	0.0202	0.003	0.0099	0.0228	0.1079	0.1384	0.0022	0.001	0.0132	0.0353	0.0149	0.0171	0.02	0.0097	0.0028
16	rs75153316	79134815	0.73	0.893795165105119	0.84	0.364737902801441	0.819129241424845	0.287734452506649	0.0042	0.0031	0.0329	0.1549	0.0082	0.1515	0.1832	0.0173	0.0021	0.0116	0.0085	0.02	0.0031	0.0095	0.0231	0.1106	0.1362	0.0018	0.0011	0.0133	0.0346	0.0141	0.0157	0.02	0.0096	0.0031
16	rs73575170	79135769	0.72	0.971554139537083	0.85	0.32706018639722	0.742444476171572	0.255558940540181	0.0041	0.0033	0.0331	0.1555	0.0086	0.152	0.1846	0.0168	0.002	0.0118	0.0082	0.02	0.0031	0.0092	0.0227	0.1122	0.1354	0.0017	0.0012	0.0134	0.0343	0.013	0.0149	0.0198	0.0092	0.0032
16	rs12716867	79135887	0.72	0.971554139537083	0.85	0.32706018639722	0.609267388879164	0.219742984921617	0.0037	0.0033	0.0331	0.1557	0.0086	0.1522	0.1848	0.0168	0.002	0.0119	0.0082	0.02	0.0031	0.0092	0.0226	0.1123	0.1355	0.0017	0.0012	0.0136	0.0342	0.013	0.015	0.0198	0.009	0.0032
16	rs7193279	79136139	0.71	1.05339378298732	0.85	0.32706018639722	0.471743175272755	0.174056350721269	0.0037	0.0034	0.0327	0.1553	0.0087	0.1526	0.1858	0.0164	0.0022	0.0119	0.0082	0.0197	0.0032	0.0092	0.0223	0.1125	0.1362	0.0018	0.0012	0.0136	0.0342	0.0127	0.0148	0.0197	0.0088	0.0032
16	rs6564646	79138205	0.71	1.05339378298732	0.85	0.32706018639722	0.398003154740777	0.169196738310377	0.0034	0.0034	0.0325	0.1554	0.0087	0.1525	0.1862	0.0164	0.0022	0.012	0.0082	0.0198	0.0034	0.0092	0.0224	0.1123	0.1363	0.0018	0.0012	0.0136	0.0341	0.0127	0.0145	0.0197	0.0088	0.0032
16	rs4888926	79138727	0.71	1.05339378298732	0.84	0.364737902801441	0.387923053650507	0.163897230217901	0.0034	0.0034	0.0325	0.1555	0.0087	0.1525	0.1865	0.0164	0.0022	0.012	0.0082	0.0197	0.0034	0.0092	0.0222	0.1121	0.1364	0.0018	0.0012	0.0136	0.0341	0.0127	0.0145	0.0196	0.0088	0.0032
16	rs113137015	79141900	0.71	1.05339378298732	0.84	0.364737902801441	0.394740877815468	0.170085720381327	0.0034	0.0034	0.0325	0.1555	0.0087	0.1529	0.1862	0.0164	0.0022	0.012	0.0081	0.0198	0.0034	0.0092	0.0221	0.1119	0.1364	0.0018	0.0012	0.0137	0.0345	0.0127	0.0145	0.0196	0.0087	0.0032
16	rs4888928	79147364	0.71	1.05339378298732	0.84	0.364737902801441	0.39440417310993	0.170679278220969	0.0033	0.0033	0.0325	0.1555	0.0088	0.1539	0.1861	0.0163	0.0023	0.0119	0.0078	0.0198	0.0034	0.0093	0.0218	0.1116	0.1363	0.0018	0.0012	0.0138	0.0345	0.0127	0.0144	0.0195	0.0087	0.0032
16	rs7185752	79149552	0.71	1.05339378298732	0.83	0.405269641990714	0.392442950626764	0.17196779159252	0.0033	0.0033	0.0326	0.1555	0.0088	0.1544	0.1861	0.0163	0.0023	0.0119	0.0078	0.0199	0.0034	0.0094	0.0217	0.1115	0.1362	0.0018	0.0012	0.0138	0.0345	0.0127	0.0144	0.0194	0.0088	0.0032
16	rs7191506	79149642	0.71	1.05339378298732	0.83	0.405269641990714	0.380173367565769	0.171372673444285	0.0033	0.0033	0.0324	0.1558	0.0088	0.1543	0.1861	0.0163	0.0023	0.0119	0.0078	0.0199	0.0034	0.0092	0.0217	0.1115	0.1362	0.0018	0.0012	0.0138	0.0345	0.0127	0.0144	0.0194	0.0088	0.0032
16	rs77047594	79156561	0.7	1.1393643476553	0.83	0.405269641990714	0.338094944443823	0.136209492044999	0.0031	0.0031	0.0327	0.1565	0.0084	0.1553	0.1853	0.0158	0.0025	0.0119	0.0078	0.0199	0.0035	0.009	0.0212	0.1117	0.1382	0.0021	0.0013	0.0144	0.0334	0.0121	0.0143	0.0188	0.0083	0.0033
16	rs79807852	79156835	0.7	1.1393643476553	0.82	0.448736318624531	0.339496449708549	0.134387839338093	0.0031	0.0031	0.0327	0.1565	0.0084	0.1553	0.1853	0.0158	0.0025	0.0119	0.0078	0.0199	0.0035	0.0091	0.0212	0.1117	0.1384	0.0021	0.0013	0.0144	0.0333	0.0121	0.0143	0.0188	0.0082	0.0033
16	rs1424103	79157348	0.69	1.22951255717774	0.81	0.49521423796015	0.352298122707836	0.132756080473804	0.0031	0.0031	0.0327	0.1566	0.0084	0.1554	0.1851	0.0157	0.0025	0.0119	0.0078	0.0199	0.0036	0.0091	0.0212	0.1117	0.1385	0.0021	0.0014	0.0145	0.0332	0.0121	0.0144	0.0188	0.0082	0.0033
16	rs11647295	79158182	0.69	1.22951255717774	0.81	0.49521423796015	0.350341136075277	0.125593537459367	0.0031	0.0031	0.0325	0.157	0.0084	0.155	0.1852	0.0157	0.0025	0.012	0.0078	0.0199	0.0036	0.0091	0.021	0.1117	0.1387	0.0022	0.0014	0.0145	0.033	0.012	0.0145	0.0187	0.0082	0.0034
16	rs13331974	79165363	0.69	1.22951255717774	0.81	0.49521423796015	0.32877749091058	0.121105112509789	0.0038	0.0031	0.0324	0.1572	0.0086	0.1548	0.1854	0.0158	0.0025	0.012	0.0079	0.0198	0.0036	0.0091	0.0209	0.1117	0.139	0.0023	0.0014	0.0147	0.0329	0.0119	0.0143	0.0183	0.0076	0.0031
16	rs11862384	79167688	0.68	1.32388185841529	0.82	0.448736318624531	0.299886719202155	0.11927481260078	0.004	0.003	0.0322	0.1583	0.0086	0.1541	0.1855	0.0156	0.0026	0.0119	0.008	0.0199	0.0036	0.009	0.0208	0.112	0.1391	0.0023	0.0015	0.0146	0.0329	0.0119	0.014	0.0183	0.0076	0.0031
16	rs8058132	79169860	0.68	1.32388185841529	0.82	0.448736318624531	0.269819160159535	0.122068020489475	0.0039	0.003	0.0323	0.158	0.0085	0.1544	0.1857	0.0156	0.0025	0.0119	0.0081	0.0199	0.0036	0.009	0.0205	0.1121	0.1393	0.0023	0.0014	0.0146	0.0329	0.0119	0.0139	0.0183	0.0076	0.0031
16	rs1424112	79171956	0.68	1.32388185841529	0.82	0.448736318624531	0.255090851232778	0.154910747788584	0.0038	0.0031	0.0326	0.158	0.0085	0.1547	0.1861	0.0155	0.0024	0.0118	0.0082	0.0198	0.0035	0.009	0.0202	0.1123	0.1391	0.0024	0.0014	0.0146	0.0329	0.012	0.0137	0.0183	0.0075	0.003
16	rs72797415	79173213	0.68	1.32388185841529	0.82	0.448736318624531	0.239172749817992	0.140248667790305	0.0038	0.003	0.0323	0.1586	0.0083	0.1556	0.1862	0.0154	0.0024	0.0117	0.0082	0.0198	0.0035	0.0089	0.0202	0.1122	0.1393	0.0024	0.0013	0.0145	0.0328	0.0119	0.0135	0.0182	0.0073	0.003
16	rs72797416	79174768	0.67	1.42251265947232	0.82	0.448736318624531	0.22887394500028	0.126214354614854	0.0038	0.003	0.0323	0.1589	0.0083	0.1562	0.1861	0.0153	0.0024	0.0116	0.0082	0.0198	0.0035	0.0088	0.0201	0.1121	0.1394	0.0024	0.0013	0.0145	0.0327	0.012	0.0134	0.0182	0.0072	0.0031
16	rs12449066	79177293	0.67	1.42251265947232	0.82	0.448736318624531	0.224109501188592	0.119448674213855	0.0038	0.0031	0.0324	0.1593	0.0082	0.1573	0.186	0.015	0.0024	0.0116	0.0083	0.0198	0.0034	0.0086	0.0201	0.1118	0.1397	0.0025	0.0013	0.0144	0.0325	0.012	0.0131	0.0181	0.0069	0.0031
16	rs7200529	79178533	0.67	1.42251265947232	0.82	0.448736318624531	0.237367353581782	0.131041660402904	0.0037	0.0031	0.0324	0.1595	0.0082	0.1574	0.1863	0.015	0.0024	0.0115	0.008	0.0198	0.0034	0.0085	0.0201	0.1119	0.1399	0.0025	0.0012	0.0144	0.0324	0.0118	0.0131	0.0181	0.0069	0.0031
16	rs12050933	79182907	0.67	1.42251265947232	0.83	0.405269641990714	0.260115718299946	0.157404973625127	0.0035	0.0031	0.0326	0.1599	0.0081	0.157	0.1868	0.0147	0.0025	0.0115	0.008	0.0203	0.0036	0.008	0.0201	0.1117	0.1401	0.0027	0.0013	0.0144	0.0325	0.0118	0.0128	0.0181	0.0064	0.0031
16	rs12934230	79185962	0.66	1.52544255352631	0.83	0.405269641990714	0.215682384039708	0.123121727008339	0.0034	0.0032	0.033	0.1597	0.008	0.1565	0.1872	0.0144	0.0027	0.0115	0.0078	0.0201	0.0038	0.0081	0.0201	0.112	0.1398	0.0027	0.0013	0.0144	0.0326	0.0118	0.0126	0.0182	0.0064	0.0031
16	rs76730174	79187017	0.66	1.52544255352631	0.83	0.405269641990714	0.197624795253939	0.108097900011537	0.0034	0.0032	0.033	0.1598	0.008	0.1569	0.1875	0.0143	0.0027	0.0113	0.0077	0.02	0.004	0.0081	0.0201	0.1119	0.1397	0.0028	0.0013	0.0144	0.0326	0.0118	0.0125	0.0181	0.0064	0.0031
16	rs193031333	79189810	0.66	1.52544255352631	0.84	0.364737902801441	0.181011795636426	0.101481579165474	0.0033	0.0033	0.033	0.1596	0.0079	0.1575	0.1878	0.014	0.0027	0.0112	0.0076	0.0199	0.004	0.008	0.0202	0.112	0.1395	0.0028	0.0013	0.0144	0.0325	0.0119	0.0125	0.0179	0.0065	0.0031
16	rs16949733	79191080	0.66	1.52544255352631	0.84	0.364737902801441	0.179067076989069	0.105597853567557	0.0033	0.0033	0.033	0.1596	0.0079	0.1576	0.1879	0.014	0.0027	0.0112	0.0076	0.0199	0.004	0.008	0.0202	0.112	0.1395	0.0028	0.0014	0.0144	0.0325	0.0119	0.0125	0.0178	0.0065	0.0031
16	rs78227988	79198947	0.66	1.52544255352631	0.84	0.364737902801441	0.149730980173555	0.133118058492342	0.0034	0.0034	0.0326	0.1583	0.0074	0.1594	0.1883	0.0136	0.0027	0.0106	0.0075	0.0194	0.0044	0.0073	0.02	0.1133	0.14	0.003	0.0014	0.0142	0.0321	0.0121	0.0126	0.0177	0.0068	0.0032
16	rs1110544	79199110	0.66	1.52544255352631	0.84	0.364737902801441	0.152979850038839	0.1553893040342	0.0034	0.0034	0.0326	0.1583	0.0074	0.1594	0.1883	0.0136	0.0027	0.0106	0.0075	0.0194	0.0044	0.0073	0.02	0.1133	0.14	0.003	0.0014	0.0142	0.0321	0.0121	0.0126	0.0177	0.0068	0.0032
16	rs1110545	79210095	0.66	1.52544255352631	0.84	0.364737902801441	0.0736891080444286	0.150343530873822	0.0035	0.0036	0.0326	0.1568	0.0073	0.1596	0.1885	0.0132	0.0027	0.0102	0.0074	0.0191	0.0045	0.0075	0.0199	0.1134	0.1403	0.0032	0.0017	0.014	0.0319	0.0123	0.0126	0.018	0.0078	0.0033
16	rs3751832	79214272	0.66	1.52544255352631	0.84	0.364737902801441	0.056675122372007	0.168900772879718	0.0034	0.0036	0.0326	0.1559	0.0077	0.1601	0.1882	0.013	0.0027	0.0101	0.0073	0.019	0.0045	0.0076	0.02	0.1133	0.141	0.0033	0.0017	0.014	0.0317	0.0124	0.0126	0.0181	0.008	0.0032
16	rs11859688	79215036	0.66	1.52544255352631	0.84	0.364737902801441	0.0409937440147384	0.135297539177865	0.0034	0.0036	0.0325	0.1557	0.0077	0.1602	0.1883	0.013	0.0027	0.0101	0.0073	0.0189	0.0044	0.0076	0.0199	0.1133	0.1411	0.0033	0.0018	0.014	0.0318	0.0125	0.0125	0.0181	0.008	0.0031
16	rs72797440	79216883	0.66	1.52544255352631	0.84	0.364737902801441	0.0342613297512771	0.174954125875564	0.0034	0.0036	0.0324	0.1552	0.0078	0.1609	0.1877	0.0127	0.0026	0.0101	0.0074	0.0187	0.0044	0.0077	0.0198	0.1132	0.1413	0.0034	0.0018	0.014	0.0319	0.0127	0.0125	0.0184	0.008	0.003
16	rs78435901	79218585	0.65	1.63270652839539	0.84	0.364737902801441	0.0295786318667623	0.143678453793877	0.0033	0.0036	0.0324	0.1552	0.0078	0.1611	0.1878	0.0126	0.0026	0.0101	0.0075	0.0187	0.0044	0.008	0.0196	0.113	0.1415	0.0033	0.0019	0.014	0.0318	0.0127	0.0125	0.0184	0.008	0.0029
16	rs80343133	79219609	0.65	1.63270652839539	0.84	0.364737902801441	0.0354920314234081	0.173657854471256	0.0033	0.0036	0.0324	0.1551	0.0078	0.1613	0.1878	0.0125	0.0026	0.0103	0.0075	0.0186	0.0044	0.008	0.0196	0.113	0.1414	0.0033	0.0019	0.014	0.0317	0.0128	0.0126	0.0185	0.008	0.0029
16	rs17730134	79219660	0.65	1.63270652839539	0.84	0.364737902801441	0.0379361065268498	0.182497408189411	0.0033	0.0036	0.0324	0.155	0.0078	0.1612	0.1879	0.0125	0.0026	0.0103	0.0075	0.0186	0.0044	0.008	0.0197	0.1129	0.1414	0.0033	0.0019	0.014	0.0317	0.0128	0.0126	0.0186	0.0081	0.0029
16	rs6564654	79220553	0.65	1.63270652839539	0.84	0.364737902801441	0.032094980017786	0.164092450458626	0.0034	0.0036	0.0326	0.1544	0.0078	0.1613	0.1876	0.0125	0.0025	0.0103	0.0074	0.0185	0.0045	0.0081	0.0199	0.1131	0.1417	0.0034	0.0019	0.014	0.0316	0.0129	0.0126	0.0187	0.0081	0.0028
16	rs1077864	79221200	0.65	1.63270652839539	0.84	0.364737902801441	0.0241684817327099	0.123737955677872	0.0034	0.0036	0.0325	0.1544	0.0077	0.1614	0.1877	0.0125	0.0025	0.0103	0.0073	0.0184	0.0045	0.0081	0.0198	0.1131	0.1418	0.0034	0.0019	0.014	0.0316	0.0129	0.0126	0.0187	0.008	0.0028
16	rs2017010	79223012	0.65	1.63270652839539	0.84	0.364737902801441	0.0112476351317296	0.0939170803644566	0.0035	0.0034	0.0329	0.1542	0.0076	0.1645	0.1887	0.0117	0.0022	0.0106	0.0072	0.0177	0.0043	0.0081	0.0192	0.1117	0.1442	0.0039	0.002	0.0132	0.0298	0.0133	0.0119	0.0181	0.0088	0.0025
16	rs16949846	79223136	0.65	1.63270652839539	0.84	0.364737902801441	0.00938024398219803	0.0978316186615012	0.0035	0.0034	0.0328	0.154	0.0076	0.165	0.189	0.0116	0.0022	0.0107	0.0071	0.0177	0.0043	0.0084	0.0191	0.1116	0.1439	0.004	0.0021	0.0132	0.0295	0.0133	0.0118	0.0181	0.0088	0.0025
16	rs73584744	79226722	0.65	1.63270652839539	0.84	0.364737902801441	0.00388790687769037	0.0275231106336827	0.0033	0.0029	0.0323	0.154	0.0067	0.1708	0.193	0.0103	0.0021	0.0101	0.0065	0.017	0.0036	0.0084	0.0181	0.1107	0.1465	0.0042	0.002	0.0129	0.027	0.013	0.0108	0.0179	0.0088	0.0022
16	rs441083	79228051	0.65	1.63270652839539	0.84	0.364737902801441	0.00419017853611733	0.0348001270654683	0.0033	0.0029	0.0322	0.1538	0.0067	0.1709	0.1932	0.0103	0.0021	0.0101	0.0065	0.017	0.0036	0.0084	0.0179	0.1109	0.1467	0.0042	0.002	0.013	0.027	0.013	0.0108	0.0177	0.0089	0.0022
16	rs117453549	79228754	0.64	1.74433716203977	0.84	0.364737902801441	0.00390035558383629	0.0291245998673165	0.0032	0.0029	0.0322	0.154	0.0068	0.1713	0.1929	0.0102	0.002	0.0101	0.0065	0.017	0.0038	0.0082	0.0177	0.1111	0.1468	0.0042	0.002	0.013	0.0268	0.013	0.0108	0.0177	0.0089	0.0021
16	rs389195	79229168	0.64	1.74433716203977	0.85	0.32706018639722	0.00373854158881241	0.026555233577288	0.0032	0.0029	0.0322	0.1541	0.0068	0.1715	0.1929	0.0101	0.002	0.0101	0.0065	0.0169	0.0038	0.0082	0.0176	0.1112	0.1469	0.0042	0.002	0.0129	0.0266	0.013	0.0108	0.0176	0.0089	0.002
16	rs73584762	79230650	0.64	1.74433716203977	0.84	0.364737902801441	0.00393537926218797	0.0465631767339599	0.0032	0.0029	0.0322	0.1542	0.0068	0.1721	0.1928	0.01	0.002	0.0101	0.0065	0.0169	0.0038	0.008	0.0175	0.1114	0.1471	0.0042	0.002	0.0129	0.0263	0.0131	0.0108	0.0176	0.009	0.0019
16	rs55769136	79235931	0.64	1.74433716203977	0.84	0.364737902801441	0.00387548953241311	0.0279429009047389	0.0031	0.0029	0.0321	0.155	0.007	0.1732	0.1924	0.0097	0.002	0.0101	0.0064	0.0168	0.0037	0.0079	0.0174	0.1116	0.1474	0.0041	0.0019	0.0124	0.0258	0.0133	0.0107	0.0173	0.009	0.0018
16	rs1129030	79236594	0.64	1.74433716203977	0.84	0.364737902801441	0.00343534700634889	0.040323211082813	0.0031	0.0029	0.0318	0.1552	0.007	0.1736	0.1924	0.0097	0.002	0.0101	0.0064	0.0168	0.0037	0.0079	0.0174	0.1117	0.1476	0.0041	0.0019	0.0124	0.0257	0.0133	0.0107	0.0172	0.009	0.0018
16	rs12934553	79237409	0.64	1.74433716203977	0.84	0.364737902801441	0.00363836222336357	0.0437086340941684	0.003	0.0028	0.0317	0.1554	0.007	0.1739	0.1924	0.0095	0.002	0.0101	0.0063	0.0168	0.0037	0.0079	0.0172	0.1121	0.1479	0.0041	0.0018	0.0123	0.0255	0.0134	0.0106	0.0171	0.0091	0.0017
16	rs433409	79238809	0.64	1.74433716203977	0.83	0.405269641990714	0.00501181482689775	0.0291245998673165	0.0028	0.0028	0.0317	0.156	0.0069	0.174	0.1926	0.0093	0.0019	0.0102	0.0062	0.0167	0.0037	0.0078	0.0171	0.1125	0.1482	0.0042	0.0017	0.0123	0.0253	0.0131	0.0103	0.017	0.009	0.0017
16	rs403632	79241754	0.64	1.74433716203977	0.82	0.448736318624531	0.00778796466302669	0.0320535272151164	0.0027	0.0027	0.0317	0.1566	0.0068	0.1745	0.1927	0.0091	0.0019	0.0102	0.0061	0.0166	0.0037	0.0076	0.0171	0.113	0.1479	0.0043	0.0017	0.0123	0.0252	0.0129	0.0101	0.017	0.009	0.0017
16	rs76455842	79245258	0.64	1.74433716203977	0.82	0.448736318624531	0.00867345578235086	0.0577860044362551	0.0026	0.0025	0.0317	0.1565	0.0068	0.1751	0.192	0.0091	0.0019	0.0102	0.006	0.0164	0.0036	0.0075	0.0173	0.1134	0.1491	0.0043	0.0016	0.0123	0.0253	0.013	0.0099	0.017	0.0087	0.0017
16	rs117065412	79245686	0.64	1.74433716203977	0.82	0.448736318624531	0.00779223385772548	0.0604722476806379	0.0026	0.0025	0.0317	0.1564	0.0069	0.1751	0.1919	0.009	0.0018	0.0102	0.006	0.0165	0.0036	0.0074	0.0174	0.1135	0.1491	0.0041	0.0016	0.0124	0.0253	0.013	0.01	0.0171	0.0086	0.0017
16	rs383362	79245820	0.64	1.74433716203977	0.82	0.448736318624531	0.00769026670572797	0.0624705832802539	0.0026	0.0025	0.0317	0.1563	0.0069	0.1751	0.1919	0.009	0.0018	0.0102	0.006	0.0165	0.0036	0.0074	0.0174	0.1136	0.1491	0.004	0.0016	0.0124	0.0253	0.0131	0.01	0.0171	0.0086	0.0017
16	rs78687618	79245904	0.64	1.74433716203977	0.82	0.448736318624531	0.00741101607664447	0.063142798584871	0.0026	0.0025	0.0317	0.1563	0.0069	0.1752	0.1919	0.009	0.0018	0.0102	0.006	0.0165	0.0036	0.0074	0.0174	0.1136	0.1492	0.004	0.0016	0.0124	0.0253	0.0131	0.01	0.0171	0.0086	0.0017
16	rs2288034	79245956	0.64	1.74433716203977	0.82	0.448736318624531	0.00721176649970915	0.0653825876454319	0.0026	0.0025	0.0317	0.1563	0.0069	0.1752	0.1919	0.009	0.0018	0.0102	0.006	0.0165	0.0036	0.0074	0.0174	0.1136	0.1492	0.0039	0.0016	0.0124	0.0253	0.0131	0.01	0.0171	0.0086	0.0017
16	rs60604414	79246678	0.64	1.74433716203977	0.82	0.448736318624531	0.00693429817137808	0.053258562144801	0.0026	0.0025	0.0317	0.1562	0.0069	0.1753	0.1915	0.009	0.0018	0.0102	0.006	0.0165	0.0036	0.0074	0.0175	0.1138	0.1495	0.0039	0.0016	0.0124	0.0252	0.0131	0.01	0.0171	0.0086	0.0016
16	rs77061103	79248911	0.64	1.74433716203977	0.82	0.448736318624531	0.00775387556321363	0.04183154410652	0.0026	0.0025	0.0317	0.1563	0.007	0.1754	0.1914	0.0088	0.0018	0.0102	0.0059	0.0166	0.0036	0.0072	0.0173	0.1142	0.1503	0.0039	0.0015	0.0123	0.025	0.013	0.0098	0.0172	0.0083	0.0015
16	rs77795803	79250379	0.64	1.74433716203977	0.82	0.448736318624531	0.00802981254261485	0.0512703801596862	0.0026	0.0024	0.0317	0.1563	0.007	0.1754	0.1913	0.0087	0.0018	0.0103	0.0059	0.0166	0.0036	0.0072	0.0173	0.1143	0.1506	0.0038	0.0015	0.0123	0.0249	0.013	0.0098	0.0172	0.0082	0.0015
16	rs34677922	79254690	0.64	1.74433716203977	0.83	0.405269641990714	0.00790818107681251	0.0407118733980016	0.0026	0.0024	0.0317	0.1563	0.0072	0.1754	0.1912	0.0085	0.0019	0.0103	0.0058	0.0166	0.0035	0.0069	0.017	0.1148	0.1519	0.0037	0.0015	0.0122	0.0249	0.013	0.0095	0.0173	0.008	0.0014
16	rs113566782	79260765	0.64	1.74433716203977	0.83	0.405269641990714	0.00858114733663888	0.0411581074576938	0.0026	0.0024	0.0316	0.1563	0.0072	0.1754	0.1912	0.0084	0.0019	0.0103	0.0057	0.0166	0.0035	0.0068	0.0168	0.115	0.1525	0.0037	0.0015	0.0121	0.0248	0.013	0.0094	0.0173	0.008	0.0013
16	rs35817157	79262392	0.64	1.74433716203977	0.83	0.405269641990714	0.00887919584272505	0.0441115188441802	0.0026	0.0023	0.0316	0.1563	0.0072	0.1754	0.1912	0.0084	0.0019	0.0104	0.0057	0.0166	0.0035	0.0067	0.0168	0.115	0.1527	0.0037	0.0015	0.0121	0.0248	0.013	0.0093	0.0173	0.008	0.0013
16	rs72818836	79263151	0.64	1.74433716203977	0.83	0.405269641990714	0.00900727113083677	0.0465041230957959	0.0026	0.0023	0.0316	0.1563	0.0072	0.1754	0.1912	0.0084	0.002	0.0104	0.0057	0.0166	0.0035	0.0067	0.0168	0.1151	0.1528	0.0037	0.0015	0.0121	0.0248	0.013	0.0093	0.0173	0.008	0.0013
16	rs75037524	79263253	0.64	1.74433716203977	0.83	0.405269641990714	0.00903114212603862	0.0481101441270902	0.0026	0.0023	0.0316	0.1563	0.0072	0.1754	0.1912	0.0084	0.002	0.0104	0.0057	0.0166	0.0035	0.0067	0.0168	0.1151	0.1528	0.0037	0.0015	0.0121	0.0248	0.013	0.0093	0.0173	0.008	0.0013
16	rs28696713	79263682	0.64	1.74433716203977	0.84	0.364737902801441	0.00906943572700054	0.0435364726885953	0.0026	0.0023	0.0316	0.1563	0.0072	0.1753	0.1912	0.0084	0.002	0.0104	0.0057	0.0166	0.0035	0.0067	0.0168	0.1151	0.1528	0.0037	0.0015	0.0121	0.0248	0.013	0.0093	0.0173	0.008	0.0013
16	rs12927651	79264080	0.64	1.74433716203977	0.85	0.32706018639722	0.00903592209145959	0.041214040100107	0.0026	0.0023	0.0316	0.1563	0.0073	0.1753	0.1912	0.0084	0.002	0.0104	0.0057	0.0166	0.0035	0.0067	0.0167	0.1151	0.1528	0.0037	0.0015	0.0121	0.0248	0.013	0.0093	0.0173	0.008	0.0013
16	rs406783	79268466	0.64	1.74433716203977	0.86	0.29215087580064	0.0100156941826905	0.0441692079154671	0.0026	0.0024	0.0315	0.1564	0.0073	0.1751	0.1909	0.0083	0.002	0.0104	0.0057	0.0165	0.0036	0.0066	0.0167	0.1156	0.1531	0.0037	0.0015	0.012	0.0247	0.013	0.0092	0.0173	0.0079	0.0013
16	rs12926613	79268706	0.64	1.74433716203977	0.86	0.29215087580064	0.00941472274479443	0.0406562476859755	0.0026	0.0024	0.0315	0.1564	0.0073	0.1751	0.1909	0.0083	0.002	0.0104	0.0057	0.0165	0.0036	0.0066	0.0167	0.1156	0.1532	0.0036	0.0015	0.012	0.0247	0.013	0.0092	0.0173	0.0079	0.0013
16	rs76932077	79269555	0.64	1.74433716203977	0.86	0.29215087580064	0.00981562909822587	0.0418878846418231	0.0026	0.0024	0.0315	0.1563	0.0073	0.1751	0.1914	0.0082	0.002	0.0102	0.0056	0.0166	0.0037	0.0066	0.0168	0.1157	0.1532	0.0036	0.0015	0.0119	0.0247	0.013	0.0091	0.0173	0.0079	0.0012
16	rs77827483	79270772	0.64	1.74433716203977	0.86	0.29215087580064	0.0103083411012685	0.0476317850773616	0.0026	0.0024	0.0315	0.1563	0.0073	0.1751	0.1914	0.0082	0.0019	0.0102	0.0056	0.0167	0.0038	0.0065	0.0168	0.1158	0.1535	0.0035	0.0015	0.0119	0.0247	0.013	0.009	0.0172	0.0079	0.0012
16	rs9926679	79271505	0.64	1.74433716203977	0.89	0.20310604818777	0.0110570484374833	0.0529457465454202	0.0026	0.0024	0.0316	0.1563	0.0073	0.1751	0.1914	0.0082	0.0019	0.0102	0.0055	0.0167	0.0038	0.0065	0.0168	0.1158	0.1536	0.0034	0.0015	0.0119	0.0247	0.013	0.009	0.0172	0.0079	0.0012
16	rs7190137	79271815	0.64	1.74433716203977	0.89	0.20310604818777	0.0120347553226687	0.0545810822115192	0.0026	0.0024	0.0315	0.1563	0.0073	0.1751	0.1914	0.0082	0.0019	0.0102	0.0055	0.0167	0.0039	0.0065	0.0168	0.1158	0.1536	0.0034	0.0015	0.0119	0.0247	0.013	0.009	0.0172	0.0079	0.0012
16	rs56083872	79280271	0.64	1.74433716203977	0.89	0.20310604818777	0.0108304664828635	0.0356337917797721	0.0027	0.0025	0.0319	0.1559	0.0071	0.175	0.1914	0.0081	0.0019	0.0102	0.0054	0.0167	0.0039	0.0064	0.0168	0.1158	0.1541	0.0034	0.0015	0.0118	0.0245	0.013	0.009	0.0172	0.0079	0.0013
16	rs79038905	79280930	0.64	1.74433716203977	0.89	0.20310604818777	0.0105052092842229	0.0367947657858093	0.0027	0.0025	0.0319	0.1559	0.0071	0.175	0.1914	0.0081	0.0019	0.0102	0.0054	0.0167	0.0039	0.0064	0.0168	0.1158	0.1542	0.0034	0.0015	0.0118	0.0245	0.013	0.009	0.0172	0.0079	0.0013
16	rs420846	79285117	0.64	1.74433716203977	0.89	0.20310604818777	0.00942459145780957	0.0567518894301204	0.0027	0.0025	0.0319	0.1557	0.007	0.1749	0.1913	0.0082	0.0019	0.0102	0.0055	0.0168	0.0039	0.0062	0.0168	0.1158	0.1544	0.0035	0.0016	0.0117	0.0244	0.013	0.009	0.0172	0.0078	0.0013
16	rs117779874	79285646	0.64	1.74433716203977	0.89	0.20310604818777	0.00905985077677722	0.0335665993151485	0.0027	0.0025	0.0319	0.1557	0.007	0.1749	0.1913	0.0082	0.0019	0.0101	0.0055	0.0168	0.0039	0.0062	0.0168	0.1159	0.1545	0.0035	0.0016	0.0117	0.0244	0.013	0.009	0.0172	0.0078	0.0013
16	rs59852054	79299358	0.63	1.86036480438905	0.9	0.178319663885856	0.000761298591122035	0.0318542192161454	0.0031	0.0028	0.0309	0.1545	0.0064	0.1722	0.1881	0.0086	0.0016	0.0103	0.0056	0.0168	0.0033	0.0061	0.0163	0.1223	0.1581	0.0033	0.0018	0.0115	0.0237	0.0128	0.0091	0.0177	0.0068	0.0015
16	rs12928973	79301154	0.63	1.86036480438905	0.9	0.178319663885856	0.000986721230627741	0.0499226334494273	0.0031	0.0028	0.0308	0.1544	0.0065	0.1719	0.1877	0.0087	0.0016	0.0103	0.0056	0.0168	0.0033	0.0061	0.0163	0.1226	0.1584	0.0034	0.0019	0.0115	0.0237	0.0128	0.0091	0.0177	0.0068	0.0015
16	rs76783376	79301571	0.63	1.86036480438905	0.9	0.178319663885856	0.00126030495473429	0.05720333017767	0.0031	0.0028	0.0308	0.1544	0.0065	0.1719	0.1876	0.0087	0.0016	0.0104	0.0056	0.0168	0.0033	0.0062	0.0163	0.1223	0.1585	0.0035	0.0019	0.0115	0.0236	0.0128	0.0091	0.0177	0.0068	0.0015
16	rs389386	79302185	0.63	1.86036480438905	0.9	0.178319663885856	0.000712165356883459	0.0798664920361935	0.0031	0.0028	0.0306	0.1544	0.0067	0.1718	0.188	0.0088	0.0016	0.0105	0.0057	0.0165	0.0033	0.0062	0.0162	0.1224	0.1587	0.0032	0.0019	0.0116	0.0236	0.0129	0.0092	0.0177	0.0068	0.0015
16	rs35640542	79303940	0.63	1.86036480438905	0.9	0.178319663885856	0.000428245364744513	0.0715142217941962	0.003	0.0028	0.0307	0.1535	0.0068	0.1721	0.1878	0.0088	0.0016	0.0106	0.0057	0.0166	0.0032	0.0062	0.0163	0.1224	0.1592	0.0031	0.0019	0.0116	0.0234	0.013	0.009	0.0178	0.0067	0.0015
16	rs17796919	79305577	0.63	1.86036480438905	0.9	0.178319663885856	0.000756659113588933	0.164580858810211	0.0028	0.0027	0.0311	0.1498	0.0076	0.1729	0.1873	0.0088	0.0016	0.011	0.0059	0.017	0.0028	0.0061	0.0169	0.1223	0.1612	0.0027	0.002	0.0119	0.0229	0.0137	0.0085	0.0181	0.0065	0.0014
16	rs11644539	79305710	0.63	1.86036480438905	0.91	0.155803491158275	0.000569725560865385	0.165265487847853	0.0028	0.0027	0.0309	0.1487	0.0076	0.173	0.1877	0.0091	0.0016	0.011	0.006	0.0173	0.0027	0.0061	0.0172	0.1221	0.161	0.0027	0.002	0.0119	0.0231	0.0139	0.0084	0.0181	0.0064	0.0014
16	rs7189539	79307223	0.63	1.86036480438905	0.92	0.135444945858012	0.00131244999056269	0.219096369421157	0.0024	0.0026	0.0314	0.1472	0.0081	0.1712	0.1873	0.0093	0.0016	0.0113	0.006	0.0178	0.0023	0.0063	0.0174	0.1247	0.1601	0.0026	0.0018	0.0122	0.0229	0.0149	0.0076	0.0188	0.0065	0.0014
16	rs8054530	79317182	0.63	1.86036480438905	0.92	0.135444945858012	0.00380897547733285	0.263862866923018	0.0022	0.0027	0.0321	0.1459	0.0085	0.1709	0.1873	0.0094	0.0014	0.0113	0.0061	0.0181	0.0022	0.0063	0.0173	0.1253	0.1593	0.0024	0.0019	0.0125	0.023	0.0152	0.0072	0.0191	0.0065	0.0014
16	rs8059724	79317203	0.63	1.86036480438905	0.92	0.135444945858012	0.0044218931748363	0.269598107849824	0.0022	0.0027	0.0321	0.1459	0.0085	0.1709	0.187	0.0094	0.0014	0.0113	0.0061	0.0181	0.0022	0.0063	0.0173	0.1253	0.1593	0.0024	0.0019	0.0128	0.023	0.0152	0.0072	0.0191	0.0065	0.0014
16	rs61044666	79323097	0.63	1.86036480438905	0.92	0.135444945858012	0.00786078501858415	0.290909901413091	0.0024	0.0028	0.0321	0.1455	0.0086	0.1706	0.1865	0.0094	0.0014	0.0114	0.0061	0.0183	0.0021	0.0063	0.0175	0.1255	0.159	0.0026	0.0019	0.0129	0.0229	0.0154	0.0071	0.0193	0.0065	0.0015
16	rs12926578	79327921	0.63	1.86036480438905	0.92	0.135444945858012	0.00936058490157882	0.274792405041777	0.0027	0.0028	0.0322	0.1442	0.0086	0.1707	0.1864	0.0094	0.0014	0.0113	0.0061	0.0185	0.0021	0.0062	0.0177	0.1257	0.1595	0.0026	0.0019	0.0131	0.0229	0.0154	0.0071	0.0193	0.0065	0.0015
16	rs76350047	79337208	0.63	1.86036480438905	0.93	0.117127898734063	0.0106994661397376	0.363810649356654	0.0027	0.0027	0.0324	0.1432	0.0086	0.1704	0.1864	0.0093	0.0015	0.011	0.006	0.0187	0.002	0.0062	0.0178	0.1265	0.1595	0.0025	0.0018	0.0132	0.0229	0.0157	0.0072	0.0195	0.0064	0.0015
16	rs72800564	79339683	0.63	1.86036480438905	0.93	0.117127898734063	0.00698912312166112	0.250819328992232	0.0026	0.0027	0.0324	0.1432	0.0086	0.1705	0.187	0.0092	0.0015	0.0109	0.006	0.0186	0.002	0.0062	0.0179	0.126	0.1591	0.0024	0.0018	0.0134	0.0229	0.0159	0.0073	0.0196	0.0063	0.0014
16	rs11863601	79341575	0.63	1.86036480438905	0.93	0.117127898734063	0.0063455418726346	0.262035722368887	0.0026	0.0027	0.0324	0.1432	0.0086	0.1705	0.1878	0.0091	0.0015	0.0108	0.0059	0.0184	0.0019	0.0061	0.0182	0.1254	0.1585	0.0023	0.0017	0.0138	0.0231	0.0161	0.0075	0.0199	0.0063	0.0014
16	rs74656752	79342070	0.63	1.86036480438905	0.93	0.117127898734063	0.00616883000620054	0.258052722464064	0.0026	0.0027	0.0324	0.1432	0.0086	0.1705	0.1878	0.0091	0.0015	0.0107	0.0059	0.0184	0.0019	0.0061	0.0183	0.1253	0.1585	0.0023	0.0017	0.0138	0.0231	0.0162	0.0076	0.0199	0.0063	0.0014
16	rs80253199	79343216	0.63	1.86036480438905	0.93	0.117127898734063	0.00616526374524913	0.278969794203787	0.0025	0.0027	0.0324	0.1431	0.0086	0.1701	0.1879	0.0091	0.0015	0.0107	0.0059	0.0183	0.0018	0.0062	0.0184	0.1252	0.1584	0.0022	0.0017	0.0139	0.0235	0.0162	0.0076	0.0199	0.0063	0.0014
16	rs1110914	79343506	0.63	1.86036480438905	0.94	0.100733208212114	0.00743158283197075	0.323110535645805	0.0025	0.0027	0.0324	0.1431	0.0086	0.1701	0.188	0.0091	0.0015	0.0107	0.0059	0.0183	0.0018	0.0062	0.0185	0.1251	0.1583	0.0022	0.0017	0.0139	0.0235	0.0162	0.0076	0.0199	0.0063	0.0014
16	rs73571354	79345170	0.63	1.86036480438905	0.94	0.100733208212114	0.00823273516385824	0.305149596986818	0.0025	0.0027	0.0325	0.1429	0.0086	0.1701	0.1885	0.0089	0.0015	0.0107	0.0059	0.0182	0.0018	0.0061	0.0188	0.1252	0.158	0.0022	0.0017	0.0139	0.0236	0.0163	0.0075	0.0201	0.0062	0.0014
16	rs9934640	79345692	0.63	1.86036480438905	0.94	0.100733208212114	0.00902158796301232	0.303716441528849	0.0025	0.0027	0.0325	0.1429	0.0087	0.1701	0.1886	0.0089	0.0015	0.0106	0.0059	0.0181	0.0018	0.0061	0.0189	0.1252	0.158	0.0022	0.0017	0.0139	0.0236	0.0162	0.0075	0.0201	0.0062	0.0014
16	rs17654545	79346715	0.63	1.86036480438905	0.95	0.0861393601425535	0.00737820018685938	0.283517072647608	0.0024	0.0027	0.0325	0.1429	0.0086	0.1701	0.1884	0.0089	0.0015	0.0106	0.0059	0.018	0.0017	0.0061	0.019	0.1254	0.1579	0.0022	0.0017	0.0139	0.0237	0.0163	0.0075	0.0201	0.0061	0.0014
16	rs8061298	79349533	0.63	1.86036480438905	0.95	0.0861393601425535	0.00940486187407662	0.299191496639808	0.0023	0.0027	0.0326	0.143	0.0086	0.1701	0.1877	0.0089	0.0015	0.0106	0.0061	0.0179	0.0016	0.0061	0.0192	0.1256	0.1575	0.0021	0.0017	0.014	0.0241	0.0164	0.0075	0.0203	0.0061	0.0013
16	rs8043805	79353899	0.63	1.86036480438905	0.95	0.0861393601425535	0.0132790401386712	0.310301585774681	0.0023	0.0027	0.0328	0.1428	0.0088	0.1698	0.187	0.009	0.0016	0.0105	0.0062	0.0179	0.0015	0.0062	0.0195	0.1259	0.157	0.0021	0.0016	0.014	0.0243	0.0166	0.0077	0.0205	0.0061	0.0013
16	rs12443979	79357869	0.63	1.86036480438905	0.95	0.0861393601425535	0.0124617084718693	0.342729717609269	0.0022	0.0028	0.0327	0.142	0.0089	0.169	0.1873	0.0092	0.0015	0.0104	0.0062	0.018	0.0015	0.0062	0.0197	0.1264	0.1566	0.002	0.0016	0.0141	0.0246	0.0167	0.0079	0.0205	0.0062	0.0013
16	rs117609440	79357878	0.63	1.86036480438905	0.95	0.0861393601425535	0.0123282214850326	0.344090821582801	0.0022	0.0028	0.0327	0.142	0.0089	0.169	0.1873	0.0092	0.0015	0.0104	0.0062	0.018	0.0015	0.0062	0.0197	0.1264	0.1566	0.002	0.0016	0.0141	0.0246	0.0167	0.0079	0.0205	0.0062	0.0013
16	rs78864981	79358191	0.63	1.86036480438905	0.95	0.0861393601425535	0.0117815609865875	0.329327455472933	0.0022	0.0028	0.0327	0.1418	0.0089	0.1689	0.1873	0.0092	0.0015	0.0104	0.0062	0.018	0.0015	0.0062	0.0198	0.1265	0.1566	0.002	0.0016	0.0142	0.0247	0.0167	0.008	0.0205	0.0062	0.0013
16	rs17724641	79360417	0.63	1.86036480438905	0.95	0.0861393601425535	0.0148096796957476	0.366329049900992	0.0022	0.0028	0.0327	0.1413	0.0089	0.1686	0.1874	0.0092	0.0014	0.0104	0.0062	0.018	0.0015	0.0063	0.0199	0.1268	0.1564	0.002	0.0016	0.0144	0.0248	0.0167	0.008	0.0206	0.0062	0.0013
16	rs2136350	79361764	0.63	1.86036480438905	0.95	0.0861393601425535	0.0143916101940293	0.340752715683388	0.0022	0.0028	0.0326	0.141	0.009	0.1683	0.1875	0.0093	0.0014	0.0104	0.0062	0.018	0.0015	0.0063	0.0199	0.1269	0.1562	0.002	0.0016	0.0147	0.0249	0.0166	0.0081	0.0206	0.0063	0.0012
16	rs62039715	79362203	0.63	1.86036480438905	0.95	0.0861393601425535	0.0100363867094279	0.277226858718505	0.0022	0.0028	0.0326	0.1409	0.009	0.1683	0.1875	0.0093	0.0014	0.0104	0.0062	0.018	0.0015	0.0063	0.0199	0.1269	0.1561	0.002	0.0016	0.0147	0.0249	0.0166	0.0081	0.0206	0.0063	0.0013
16	rs4888952	79369779	0.63	1.86036480438905	0.95	0.0861393601425535	0.164223856727784	0.850281964890229	0.0021	0.0031	0.0332	0.1343	0.0099	0.1652	0.1825	0.0106	0.0013	0.0113	0.0075	0.019	0.0015	0.0071	0.0243	0.127	0.1482	0.0024	0.0013	0.0172	0.027	0.0178	0.0103	0.0227	0.0069	0.0018
16	rs117313371	79374953	0.63	1.86036480438905	0.95	0.0861393601425535	0.231784789662201	0.897640932604737	0.0021	0.0034	0.0335	0.1333	0.0101	0.1625	0.1815	0.0109	0.0014	0.0114	0.0075	0.0188	0.0016	0.0071	0.0252	0.1269	0.148	0.0023	0.0014	0.0179	0.0276	0.0184	0.0107	0.0225	0.0069	0.002
16	rs74363237	79378391	0.63	1.86036480438905	0.95	0.0861393601425535	0.269175459286886	0.84068857903978	0.0021	0.0035	0.0337	0.1329	0.0103	0.1627	0.1818	0.011	0.0014	0.0114	0.0075	0.019	0.0017	0.0072	0.0254	0.1264	0.1472	0.0023	0.0015	0.018	0.0277	0.0184	0.0108	0.0224	0.007	0.002
16	rs4625732	79380886	0.63	1.86036480438905	0.95	0.0861393601425535	0.278496814314297	0.769177955047099	0.0021	0.0035	0.0337	0.1327	0.0103	0.1626	0.1819	0.011	0.0015	0.0114	0.0075	0.019	0.0017	0.0072	0.0256	0.1265	0.1467	0.0023	0.0015	0.018	0.0277	0.0186	0.0109	0.0223	0.007	0.0021
16	rs7198888	79381909	0.63	1.86036480438905	0.95	0.0861393601425535	0.326125746745725	0.850436881732048	0.0021	0.0035	0.0337	0.1326	0.0103	0.1626	0.1819	0.011	0.0015	0.0114	0.0075	0.0191	0.0017	0.0072	0.0257	0.1265	0.1465	0.0023	0.0015	0.0181	0.0277	0.0186	0.0109	0.0222	0.007	0.0021
16	rs4243167	79398315	0.63	1.86036480438905	0.95	0.0861393601425535	0.418957942174593	0.911132514229536	0.0016	0.0036	0.0333	0.1314	0.0108	0.1625	0.1812	0.0114	0.0015	0.011	0.0075	0.0199	0.0017	0.0071	0.0257	0.1269	0.1463	0.0021	0.0016	0.0183	0.028	0.019	0.0112	0.022	0.007	0.0024
16	rs73575350	79399237	0.63	1.86036480438905	0.95	0.0861393601425535	0.409127282857944	0.876233267060418	0.0016	0.0036	0.0334	0.1314	0.0109	0.1625	0.1812	0.0115	0.0015	0.011	0.0075	0.0199	0.0017	0.0071	0.0257	0.1269	0.1463	0.0021	0.0016	0.0183	0.028	0.019	0.0111	0.0218	0.007	0.0024
16	rs71398155	79400741	0.63	1.86036480438905	0.95	0.0861393601425535	0.393226847729462	0.823108634930969	0.0016	0.0036	0.0334	0.1313	0.0109	0.1624	0.1811	0.0115	0.0015	0.011	0.0075	0.0199	0.0016	0.0071	0.0257	0.1269	0.1463	0.0021	0.0016	0.0183	0.0281	0.019	0.0112	0.0218	0.007	0.0024
16	rs62039735	79401842	0.63	1.86036480438905	0.96	0.0732232110783407	0.421390302219718	0.883409507884197	0.0016	0.0036	0.0335	0.1312	0.011	0.1624	0.1811	0.0116	0.0015	0.0111	0.0075	0.0199	0.0016	0.0071	0.0256	0.127	0.1462	0.0021	0.0016	0.0183	0.0281	0.019	0.0112	0.0218	0.007	0.0024
16	rs17797882	79406918	0.63	1.86036480438905	0.96	0.0732232110783407	0.375178637031381	0.844708859768548	0.0016	0.0036	0.0335	0.1309	0.011	0.162	0.181	0.0119	0.0015	0.0111	0.0076	0.0198	0.0016	0.0072	0.0252	0.1272	0.1462	0.0022	0.0016	0.0183	0.0282	0.0188	0.0113	0.0219	0.0071	0.0025
16	rs11150157	79413110	0.63	1.86036480438905	0.93	0.117127898734063	0.317936549967042	0.792762601011098	0.0018	0.0036	0.033	0.1308	0.011	0.1619	0.1813	0.012	0.0016	0.0111	0.0077	0.0197	0.0016	0.0072	0.025	0.1271	0.1469	0.0022	0.0013	0.0184	0.0283	0.0187	0.0114	0.0218	0.0071	0.0026
16	rs10083745	79416594	0.63	1.86036480438905	0.93	0.117127898734063	0.297748521907847	0.742435899561548	0.0018	0.0036	0.033	0.1308	0.011	0.162	0.1811	0.012	0.0016	0.0111	0.0077	0.0197	0.0016	0.0072	0.025	0.1271	0.1469	0.0022	0.0013	0.0183	0.0283	0.0186	0.0114	0.0217	0.0071	0.0026
16	rs117448688	79419161	0.63	1.86036480438905	0.93	0.117127898734063	0.293737240654758	0.699374523086222	0.0017	0.0036	0.033	0.1308	0.011	0.1621	0.1811	0.012	0.0015	0.0111	0.0078	0.0197	0.0016	0.0072	0.025	0.1271	0.1469	0.0022	0.0013	0.0183	0.0283	0.0186	0.0115	0.0217	0.0071	0.0026
16	rs13334895	79424137	0.63	1.86036480438905	0.93	0.117127898734063	0.292726928844882	0.739878365398472	0.0017	0.0036	0.033	0.1306	0.0111	0.1624	0.1812	0.0121	0.0015	0.0111	0.0078	0.0196	0.0016	0.0072	0.0249	0.1271	0.1468	0.0022	0.0013	0.0181	0.0284	0.0184	0.0116	0.0216	0.0072	0.0026
16	rs117324857	79431411	0.63	1.86036480438905	0.93	0.117127898734063	0.345604380636497	0.716351273966527	0.0017	0.0037	0.0329	0.1295	0.0114	0.1625	0.1812	0.0122	0.0014	0.0113	0.0082	0.0194	0.0016	0.0074	0.025	0.127	0.1465	0.0022	0.0013	0.0184	0.0287	0.0182	0.0119	0.0214	0.0074	0.0026
16	rs12918150	79432438	0.63	1.86036480438905	0.93	0.117127898734063	0.377918836979138	0.732817645779627	0.0017	0.0037	0.0329	0.1294	0.0114	0.1625	0.1812	0.0122	0.0014	0.0114	0.0082	0.0194	0.0016	0.0074	0.025	0.127	0.1465	0.0022	0.0013	0.0184	0.0287	0.0181	0.0119	0.0214	0.0074	0.0026
16	rs56894242	79433187	0.63	1.86036480438905	0.93	0.117127898734063	0.354738966308829	0.69462557120094	0.0017	0.0037	0.0329	0.1293	0.0114	0.1623	0.1813	0.0122	0.0014	0.0114	0.0082	0.0194	0.0016	0.0074	0.0248	0.1271	0.1465	0.0022	0.0012	0.0184	0.0287	0.0184	0.0119	0.0215	0.0073	0.0026
16	rs11647812	79434609	0.64	1.74433716203977	0.93	0.117127898734063	0.271524371476266	0.529899476432986	0.0017	0.0037	0.0329	0.1293	0.0115	0.1618	0.1811	0.0123	0.0013	0.0115	0.0084	0.0191	0.0016	0.0077	0.0247	0.1269	0.1463	0.0021	0.0012	0.0186	0.0289	0.0183	0.0119	0.0215	0.0076	0.0026
16	rs4396550	79437032	0.64	1.74433716203977	0.93	0.117127898734063	0.212483123041916	0.455253700473073	0.0018	0.0038	0.0327	0.1294	0.0116	0.1609	0.1814	0.0123	0.0013	0.0115	0.0084	0.019	0.0016	0.0077	0.0251	0.1268	0.146	0.0021	0.0013	0.0187	0.0292	0.0183	0.0119	0.0216	0.0077	0.0023
16	rs111478148	79437857	0.64	1.74433716203977	0.92	0.135444945858012	0.194273680865693	0.389597183044396	0.0018	0.0038	0.0327	0.1294	0.0117	0.1609	0.1814	0.0123	0.0013	0.0115	0.0084	0.0189	0.0016	0.0077	0.0251	0.1268	0.146	0.0021	0.0013	0.0187	0.0293	0.0182	0.0119	0.0216	0.0077	0.0022
16	rs34070296	79438658	0.64	1.74433716203977	0.92	0.135444945858012	0.188610287406298	0.365069234526769	0.0018	0.0038	0.0327	0.1295	0.0117	0.1608	0.1814	0.0123	0.0013	0.0115	0.0084	0.0188	0.0016	0.0077	0.0251	0.1267	0.146	0.0021	0.0013	0.0188	0.0293	0.0182	0.0119	0.0215	0.0077	0.0022
16	rs4888024	79439374	0.64	1.74433716203977	0.92	0.135444945858012	0.185945332859229	0.360293182747672	0.0018	0.0038	0.0326	0.1294	0.0116	0.1607	0.1814	0.0123	0.0015	0.0115	0.0084	0.0187	0.0016	0.0077	0.0251	0.1267	0.1459	0.0021	0.0013	0.0191	0.0294	0.0182	0.0119	0.0215	0.0077	0.0022
16	rs4888975	79446163	0.64	1.74433716203977	0.92	0.135444945858012	0.151416565783713	0.307063607039334	0.002	0.0039	0.0325	0.1285	0.0119	0.1603	0.1816	0.0126	0.0016	0.0115	0.0085	0.0184	0.0016	0.0078	0.0248	0.1268	0.1454	0.0022	0.0012	0.0194	0.0296	0.018	0.012	0.0216	0.0079	0.0022
16	rs11859724	79451166	0.64	1.74433716203977	0.92	0.135444945858012	0.148843136765429	0.325544399730845	0.002	0.004	0.0323	0.1282	0.012	0.1599	0.1815	0.013	0.0016	0.0115	0.0085	0.0183	0.0017	0.0078	0.0248	0.1273	0.1451	0.0023	0.0011	0.0195	0.0296	0.018	0.0121	0.0217	0.0079	0.0021
16	rs138457907	79456194	0.65	1.63270652839539	0.92	0.135444945858012	0.141247769587028	0.285857716773013	0.0021	0.0043	0.0322	0.1275	0.0122	0.1589	0.1814	0.0135	0.0017	0.0115	0.0087	0.018	0.0017	0.0079	0.0245	0.1279	0.1447	0.0023	0.0011	0.0198	0.0302	0.0178	0.012	0.0216	0.008	0.0021
16	rs9922703	79458211	0.65	1.63270652839539	0.92	0.135444945858012	0.14287599925486	0.287264917912144	0.0021	0.0044	0.0321	0.127	0.0123	0.1583	0.1813	0.0137	0.0017	0.0115	0.0087	0.018	0.0018	0.0079	0.0245	0.128	0.1445	0.0023	0.0011	0.0199	0.0305	0.0178	0.012	0.0216	0.0083	0.0021
16	rs9928750	79461230	0.65	1.63270652839539	0.92	0.135444945858012	0.151848013209833	0.29836018411788	0.0021	0.0045	0.0321	0.1267	0.0124	0.1578	0.1812	0.014	0.0017	0.0115	0.0088	0.0179	0.0018	0.0079	0.0246	0.1281	0.1443	0.0023	0.0011	0.02	0.0308	0.0178	0.012	0.0216	0.0084	0.0021
16	rs8057019	79461449	0.65	1.63270652839539	0.91	0.155803491158275	0.152014148020172	0.298835134575165	0.0021	0.0045	0.0321	0.1267	0.0124	0.1577	0.1812	0.014	0.0017	0.0115	0.0088	0.0179	0.0018	0.0079	0.0246	0.1281	0.1443	0.0023	0.0011	0.02	0.0308	0.0178	0.0119	0.0217	0.0084	0.0021
16	rs79825564	79462316	0.65	1.63270652839539	0.9	0.178319663885856	0.14864626358211	0.294332320499874	0.0021	0.0045	0.032	0.1266	0.0124	0.1573	0.181	0.014	0.0017	0.0115	0.0088	0.0178	0.0019	0.0079	0.0247	0.128	0.1442	0.0023	0.0011	0.0201	0.0309	0.0178	0.0119	0.0219	0.0085	0.0021
16	rs7201447	79465592	0.66	1.52544255352631	0.9	0.178319663885856	0.558591146123184	0.405846948868144	0.0026	0.0053	0.0305	0.1213	0.0131	0.1539	0.1742	0.0166	0.0022	0.0108	0.0105	0.0156	0.0027	0.0091	0.0254	0.1331	0.1407	0.0031	0.001	0.0209	0.034	0.0183	0.0131	0.023	0.01	0.0019
16	rs59743775	79465707	0.66	1.52544255352631	0.9	0.178319663885856	0.609821126133114	0.439411207310356	0.0027	0.0054	0.0306	0.1209	0.0132	0.1535	0.1736	0.0168	0.0021	0.0109	0.0106	0.0155	0.0027	0.0092	0.0253	0.1334	0.1406	0.0031	0.001	0.0211	0.0342	0.0182	0.0132	0.0232	0.0099	0.0018
16	rs9940573	79465800	0.66	1.52544255352631	0.9	0.178319663885856	0.683317349011861	0.489144996435761	0.0026	0.0055	0.031	0.1204	0.0132	0.1533	0.1728	0.0173	0.0021	0.0112	0.0105	0.0152	0.0027	0.0094	0.0253	0.1338	0.1395	0.0031	0.001	0.0216	0.0347	0.018	0.0133	0.0233	0.0102	0.0018
16	rs13333910	79465813	0.66	1.52544255352631	0.87	0.259919603286658	0.685214061818413	0.491599493829104	0.0026	0.0055	0.031	0.1206	0.0132	0.1533	0.1726	0.0174	0.0021	0.0112	0.0105	0.0152	0.0027	0.0094	0.0254	0.1337	0.1395	0.0031	0.001	0.0216	0.0347	0.018	0.0134	0.0233	0.0102	0.0018
16	rs12444044	79466556	0.66	1.52544255352631	0.87	0.259919603286658	0.743503800942749	0.600241607682348	0.0024	0.0057	0.0292	0.1244	0.0123	0.1542	0.1694	0.0197	0.002	0.0105	0.0097	0.0143	0.0023	0.0087	0.0242	0.1363	0.1401	0.0031	0.0011	0.0228	0.0362	0.0168	0.0134	0.0233	0.0096	0.0013
16	rs117843476	79467680	0.65	1.63270652839539	0.87	0.259919603286658	0.764446150705868	0.562403041931671	0.0024	0.0057	0.0285	0.128	0.0112	0.1561	0.1719	0.0207	0.0017	0.01	0.0087	0.0127	0.0022	0.0087	0.0235	0.1354	0.1425	0.0033	0.0011	0.0229	0.0359	0.0155	0.013	0.0218	0.0088	0.0011
16	rs7191902	79467776	0.65	1.63270652839539	0.87	0.259919603286658	0.748430786601834	0.54833438095783	0.0024	0.0057	0.0289	0.1279	0.0113	0.1564	0.1717	0.0207	0.0017	0.01	0.0087	0.0127	0.0021	0.0088	0.0233	0.1355	0.1424	0.0033	0.0011	0.0228	0.0358	0.0155	0.013	0.0219	0.0089	0.0011
16	rs117319179	79471687	0.65	1.63270652839539	0.87	0.259919603286658	0.810229469616601	0.561838622287762	0.0023	0.0056	0.0286	0.1283	0.0112	0.1567	0.1715	0.0207	0.0016	0.0099	0.0086	0.0125	0.0021	0.0086	0.0233	0.1359	0.1434	0.0033	0.001	0.0229	0.0358	0.0155	0.013	0.0215	0.0085	0.001
16	rs7190849	79472854	0.65	1.63270652839539	0.86	0.29215087580064	0.807873729429529	0.544410916978473	0.0023	0.0056	0.0284	0.1281	0.0112	0.1572	0.1716	0.0204	0.0015	0.0099	0.0086	0.0124	0.002	0.0086	0.0233	0.136	0.1442	0.0033	0.001	0.023	0.0359	0.0155	0.0129	0.0213	0.0084	0.001
16	rs4888982	79475669	0.65	1.63270652839539	0.86	0.29215087580064	0.809758085222679	0.550579475658091	0.0023	0.0056	0.0282	0.1285	0.0111	0.1576	0.1716	0.0203	0.0015	0.0099	0.0085	0.0122	0.002	0.0085	0.0229	0.1363	0.1449	0.0032	0.001	0.0232	0.0359	0.0154	0.013	0.021	0.0081	9e-04
16	rs77514708	79477781	0.64	1.74433716203977	0.86	0.29215087580064	1.04746620000507	0.573294943497566	0.0022	0.0056	0.0278	0.1294	0.0114	0.1583	0.1707	0.0205	0.0013	0.0099	0.0083	0.012	0.0018	0.0083	0.0234	0.1365	0.1456	0.0032	9e-04	0.0232	0.0358	0.0151	0.0132	0.0206	0.0078	8e-04
16	rs117437685	79478451	0.64	1.74433716203977	0.86	0.29215087580064	1.0756026130258	0.584237255537325	0.0022	0.0056	0.0277	0.1298	0.0114	0.1581	0.1708	0.0205	0.0013	0.0099	0.0082	0.0119	0.0018	0.0083	0.0234	0.1366	0.1459	0.0031	9e-04	0.0232	0.0358	0.015	0.0131	0.0205	0.0077	8e-04
16	rs4888983	79479293	0.64	1.74433716203977	0.86	0.29215087580064	1.14080792185084	0.550439091075101	0.0023	0.0056	0.0275	0.1304	0.0113	0.1582	0.1709	0.0205	0.0013	0.0099	0.0081	0.0118	0.0018	0.0082	0.0234	0.1368	0.1463	0.0031	9e-04	0.0232	0.0357	0.0148	0.0131	0.0204	0.0076	8e-04
16	rs8049454	79481456	0.64	1.74433716203977	0.86	0.29215087580064	1.20197121645799	0.525315366354696	0.0023	0.0057	0.0274	0.1308	0.0113	0.1583	0.1713	0.0204	0.0012	0.0099	0.0079	0.0116	0.0018	0.0081	0.0234	0.1368	0.1469	0.003	9e-04	0.0232	0.0352	0.0148	0.013	0.0204	0.0075	8e-04
16	rs117011792	79481938	0.64	1.74433716203977	0.86	0.29215087580064	1.20354166292596	0.525176609569361	0.0023	0.0057	0.0274	0.1308	0.0113	0.1584	0.1713	0.0204	0.0012	0.0099	0.0079	0.0116	0.0017	0.0081	0.0234	0.1368	0.147	0.003	9e-04	0.0232	0.0351	0.0147	0.013	0.0204	0.0074	8e-04
16	rs75409437	79484308	0.64	1.74433716203977	0.85	0.32706018639722	1.2141861727827	0.519772275777641	0.0023	0.0057	0.0274	0.1309	0.0113	0.1584	0.1714	0.0204	0.0012	0.0099	0.0079	0.0116	0.0017	0.0081	0.0234	0.1368	0.1472	0.003	9e-04	0.0232	0.0349	0.0147	0.013	0.0204	0.0074	8e-04
16	rs8044838	79488074	0.64	1.74433716203977	0.85	0.32706018639722	1.24699258241263	0.498707890579933	0.0023	0.0057	0.0275	0.1311	0.0112	0.1585	0.1716	0.0204	0.0012	0.0099	0.0078	0.0116	0.0017	0.0081	0.0234	0.1367	0.1476	0.003	9e-04	0.0232	0.0346	0.0146	0.013	0.0203	0.0074	7e-04
16	rs78973495	79489419	0.64	1.74433716203977	0.85	0.32706018639722	1.21687617867175	0.493510723174862	0.0022	0.0056	0.0275	0.1307	0.0111	0.1589	0.1717	0.0203	0.0012	0.01	0.0078	0.0116	0.0017	0.0081	0.0234	0.1368	0.1477	0.003	9e-04	0.0231	0.0345	0.0146	0.0131	0.0202	0.0074	7e-04
16	rs1862720	79492263	0.64	1.74433716203977	0.85	0.32706018639722	1.14361435330288	0.490099148503449	0.0022	0.0056	0.0275	0.1308	0.011	0.1592	0.172	0.0203	0.0012	0.01	0.0078	0.0116	0.0016	0.0081	0.0232	0.1369	0.1479	0.0029	8e-04	0.0231	0.0342	0.0147	0.0132	0.02	0.0074	7e-04
16	rs12930954	79495758	0.65	1.63270652839539	0.85	0.32706018639722	1.05157992331111	0.51438202906353	0.0022	0.0055	0.0273	0.1309	0.011	0.1593	0.1725	0.0202	0.0011	0.0099	0.0077	0.0117	0.0015	0.0081	0.0229	0.1374	0.1484	0.0028	8e-04	0.0231	0.034	0.0145	0.0133	0.0199	0.0073	6e-04
16	rs79751899	79500297	0.65	1.63270652839539	0.85	0.32706018639722	1.03725394413592	0.511761152510224	0.0022	0.0054	0.0281	0.1311	0.011	0.1593	0.173	0.0202	0.0011	0.0098	0.0076	0.0116	0.0015	0.008	0.0226	0.1373	0.1489	0.0027	8e-04	0.0232	0.0338	0.0146	0.0131	0.0194	0.0072	6e-04
16	rs79723120	79507809	0.65	1.63270652839539	0.84	0.364737902801441	0.962430436668717	0.519218779517228	0.002	0.0049	0.0276	0.1323	0.011	0.1595	0.1753	0.0202	0.001	0.0094	0.007	0.0114	0.001	0.0078	0.0216	0.1386	0.1515	0.0021	6e-04	0.0236	0.0329	0.0146	0.0126	0.0183	0.0067	4e-04
16	rs12920641	79508681	0.65	1.63270652839539	0.84	0.364737902801441	0.986974650512457	0.510934210496508	0.002	0.0048	0.0276	0.1323	0.011	0.1596	0.1754	0.0202	0.001	0.0094	0.007	0.0114	0.001	0.0078	0.0215	0.1387	0.1515	0.0021	6e-04	0.0236	0.0329	0.0146	0.0126	0.0183	0.0067	4e-04
16	rs12445546	79511046	0.65	1.63270652839539	0.84	0.364737902801441	0.972081879071011	0.508455416393232	0.0021	0.0048	0.0275	0.1324	0.0111	0.1593	0.1753	0.0202	0.001	0.0095	0.0071	0.0116	0.001	0.0078	0.0215	0.1386	0.1516	0.002	6e-04	0.0236	0.0327	0.0146	0.0126	0.0183	0.0068	4e-04
16	rs62039758	79512173	0.65	1.63270652839539	0.83	0.405269641990714	0.999298793197979	0.501585960537479	0.0021	0.0048	0.0275	0.1324	0.0111	0.1592	0.1752	0.0202	0.001	0.0095	0.0071	0.0118	0.001	0.0079	0.0215	0.1386	0.1517	0.002	6e-04	0.0235	0.0326	0.0147	0.0127	0.0184	0.0069	5e-04
16	rs1423812	79512541	0.65	1.63270652839539	0.83	0.405269641990714	0.984585564372409	0.501174549437047	0.0021	0.0048	0.0275	0.1325	0.0111	0.1591	0.1752	0.0202	0.001	0.0095	0.0071	0.0118	0.001	0.0079	0.0215	0.1385	0.1519	0.002	6e-04	0.0235	0.0326	0.0147	0.0127	0.0184	0.0069	5e-04
16	rs56178741	79513276	0.65	1.63270652839539	0.83	0.405269641990714	0.961839097967144	0.502134642320138	0.0021	0.0048	0.0275	0.1325	0.0111	0.159	0.1752	0.0202	0.001	0.0095	0.0071	0.0118	0.001	0.0079	0.0215	0.1385	0.152	0.002	6e-04	0.0236	0.0325	0.0148	0.0128	0.0181	0.0069	5e-04
16	rs35090839	79513434	0.65	1.63270652839539	0.82	0.448736318624531	0.95500737973027	0.501997457561593	0.0021	0.0048	0.0275	0.1325	0.0111	0.159	0.1751	0.0202	0.001	0.0095	0.0071	0.0118	0.001	0.0079	0.0215	0.1385	0.152	0.002	6e-04	0.0236	0.0325	0.0148	0.0128	0.0181	0.0069	5e-04
16	rs77091830	79515206	0.65	1.63270652839539	0.82	0.448736318624531	0.915103921836587	0.508180183344133	0.0021	0.0048	0.0275	0.1325	0.011	0.1588	0.175	0.0202	0.001	0.0096	0.0072	0.0119	0.001	0.0079	0.0214	0.1385	0.1522	0.002	5e-04	0.0236	0.0324	0.0149	0.0128	0.0181	0.0069	5e-04
16	rs4888986	79515636	0.65	1.63270652839539	0.82	0.448736318624531	0.915517648834767	0.505292519861458	0.0021	0.0048	0.0275	0.1325	0.011	0.1588	0.1749	0.0202	0.001	0.0096	0.0072	0.0119	0.001	0.0079	0.0214	0.1385	0.1523	0.002	5e-04	0.0237	0.0324	0.015	0.0128	0.0181	0.0069	5e-04
16	rs72804442	79516628	0.65	1.63270652839539	0.82	0.448736318624531	0.872181322579122	0.503781602774668	0.0021	0.0048	0.0274	0.1325	0.011	0.1587	0.175	0.0202	0.001	0.0096	0.0072	0.0119	0.001	0.0079	0.0213	0.1386	0.1524	0.002	5e-04	0.0237	0.0323	0.015	0.0129	0.0181	0.007	5e-04
16	rs57306765	79517717	0.65	1.63270652839539	0.81	0.49521423796015	0.861586754819847	0.49747572597136	0.0021	0.0048	0.0273	0.1324	0.011	0.1586	0.175	0.0202	0.001	0.0096	0.0072	0.012	0.001	0.0079	0.0211	0.1387	0.1526	0.002	5e-04	0.0237	0.0322	0.015	0.0129	0.018	0.007	6e-04
16	rs11150169	79521323	0.66	1.52544255352631	0.81	0.49521423796015	0.769356480349127	0.487782751111011	0.0021	0.0048	0.0273	0.1328	0.0109	0.1578	0.175	0.0202	9e-04	0.0096	0.0073	0.0122	0.0011	0.0078	0.021	0.1386	0.1528	0.002	5e-04	0.0237	0.0319	0.0152	0.013	0.0179	0.0073	6e-04
16	rs2720433	79524700	0.66	1.52544255352631	0.8	0.544775224122235	0.750557582505638	0.473538627921663	0.002	0.0047	0.0276	0.133	0.0109	0.1572	0.1746	0.0202	0.001	0.0097	0.0074	0.0122	0.0011	0.0079	0.021	0.139	0.1531	0.002	5e-04	0.0236	0.0316	0.015	0.0129	0.0177	0.0075	7e-04
16	rs4341757	79526169	0.66	1.52544255352631	0.8	0.544775224122235	0.610998586390672	0.463162987269957	0.002	0.0047	0.0277	0.133	0.0108	0.1574	0.1747	0.0202	0.001	0.0097	0.0075	0.0123	0.001	0.0079	0.0209	0.1391	0.1528	0.0021	5e-04	0.0232	0.0314	0.015	0.0129	0.0177	0.0077	7e-04
16	rs2549505	79526777	0.67	1.42251265947232	0.8	0.544775224122235	0.536534335340466	0.483430145616376	0.0019	0.0046	0.0271	0.1337	0.011	0.1583	0.1746	0.0199	7e-04	0.01	0.0072	0.0123	9e-04	0.0084	0.0206	0.1395	0.153	0.0021	5e-04	0.0228	0.0302	0.0153	0.0127	0.0175	0.0079	0.001
16	rs9921755	79528652	0.68	1.32388185841529	0.8	0.544775224122235	0.313882918855307	0.378739687126192	0.0023	0.0045	0.026	0.1331	0.0109	0.161	0.1713	0.0201	0.0013	0.0104	0.0072	0.0125	0.0016	0.0094	0.02	0.1393	0.1519	0.0024	7e-04	0.0219	0.03	0.0158	0.0128	0.0166	0.0093	0.0013
16	rs1423808	79529057	0.68	1.32388185841529	0.8	0.544775224122235	0.309460492327326	0.382306817046772	0.0023	0.0045	0.0259	0.1331	0.0109	0.1611	0.1713	0.0201	0.0013	0.0104	0.0072	0.0125	0.0016	0.0094	0.02	0.1393	0.1518	0.0024	7e-04	0.0218	0.03	0.0158	0.0129	0.0166	0.0094	0.0013
16	rs73583449	79531834	0.68	1.32388185841529	0.8	0.544775224122235	0.310451414243781	0.342853389947382	0.0023	0.0045	0.0256	0.1331	0.0109	0.1612	0.1712	0.0202	0.0014	0.0104	0.0072	0.0126	0.0017	0.0095	0.02	0.1393	0.1517	0.0024	7e-04	0.0218	0.03	0.0158	0.0129	0.0166	0.0094	0.0014
16	rs77361424	79532608	0.68	1.32388185841529	0.8	0.544775224122235	0.30507117211789	0.336439597271286	0.0023	0.0044	0.0256	0.1331	0.0109	0.1614	0.1712	0.0202	0.0014	0.0104	0.0072	0.0126	0.0017	0.0096	0.02	0.1394	0.1517	0.0024	7e-04	0.0218	0.0299	0.0158	0.0127	0.0166	0.0095	0.0014
16	rs4325575	79533286	0.68	1.32388185841529	0.8	0.544775224122235	0.305562701393232	0.333123263135579	0.0023	0.0044	0.0257	0.1332	0.0109	0.1616	0.1713	0.0202	0.0014	0.0104	0.0072	0.0126	0.0017	0.0096	0.02	0.1394	0.1517	0.0024	7e-04	0.0218	0.0298	0.0158	0.0126	0.0166	0.0095	0.0014
16	rs117413991	79533753	0.68	1.32388185841529	0.8	0.544775224122235	0.294894153663914	0.338409331429494	0.0023	0.0044	0.0257	0.133	0.0109	0.1617	0.1713	0.0202	0.0014	0.0104	0.0072	0.0126	0.0017	0.0096	0.0199	0.1393	0.1517	0.0025	7e-04	0.0217	0.0298	0.0158	0.0126	0.0166	0.0095	0.0014
16	rs1423807	79538779	0.68	1.32388185841529	0.8	0.544775224122235	0.272402276189997	0.317654058953631	0.0024	0.0046	0.0258	0.1314	0.0109	0.1623	0.1713	0.0204	0.0014	0.0104	0.0071	0.0127	0.002	0.0097	0.0196	0.139	0.1515	0.0027	8e-04	0.0215	0.03	0.0159	0.0127	0.0167	0.0096	0.0014
16	rs7204211	79548296	0.68	1.32388185841529	0.8	0.544775224122235	0.278309646519169	0.311022509625061	0.0024	0.0048	0.026	0.1306	0.0109	0.1626	0.1713	0.0204	0.0015	0.0104	0.0071	0.0126	0.0021	0.0098	0.0195	0.1387	0.1512	0.0029	9e-04	0.0213	0.0302	0.0159	0.0129	0.0166	0.0097	0.0015
16	rs74489952	79549621	0.68	1.32388185841529	0.8	0.544775224122235	0.277234745107487	0.309221134621702	0.0024	0.0048	0.026	0.1304	0.0109	0.1628	0.1714	0.0204	0.0015	0.0104	0.0071	0.0126	0.0022	0.0098	0.0194	0.1385	0.1512	0.0029	9e-04	0.0213	0.0302	0.0159	0.0129	0.0166	0.0097	0.0015
16	rs11150171	79549933	0.68	1.32388185841529	0.81	0.49521423796015	0.296634062793717	0.308621369479292	0.0024	0.0048	0.026	0.1304	0.0109	0.1628	0.1711	0.0204	0.0015	0.0104	0.0071	0.0126	0.0022	0.0098	0.0198	0.1384	0.1513	0.0029	9e-04	0.0213	0.0302	0.0159	0.0131	0.0166	0.0097	0.0015
16	rs2287975	79550067	0.68	1.32388185841529	0.8	0.544775224122235	0.274255497257334	0.31959099796128	0.0024	0.0048	0.026	0.1307	0.0106	0.1631	0.1709	0.0205	0.0015	0.0104	0.0071	0.0126	0.0022	0.0098	0.0198	0.1386	0.1511	0.0029	9e-04	0.0214	0.0303	0.0159	0.0131	0.0163	0.0096	0.0015
16	rs11640982	79551824	0.68	1.32388185841529	0.81	0.49521423796015	0.264283225227582	0.340135581563719	0.0025	0.0048	0.0259	0.1304	0.0106	0.1634	0.1712	0.0204	0.0015	0.0104	0.0071	0.0126	0.0023	0.0098	0.0197	0.1385	0.1509	0.003	9e-04	0.0213	0.0302	0.0159	0.0131	0.0163	0.0096	0.0015
16	rs12597165	79553091	0.69	1.22951255717774	0.81	0.49521423796015	0.206125589087004	0.27990073074286	0.0028	0.0052	0.0235	0.1305	0.0105	0.1656	0.1735	0.02	0.0015	0.01	0.007	0.0127	0.0027	0.0097	0.0187	0.1387	0.1504	0.0037	0.0013	0.0206	0.0292	0.0159	0.0131	0.0158	0.0096	0.0016
16	rs72804489	79553367	0.69	1.22951255717774	0.81	0.49521423796015	0.201125825721676	0.297766816158571	0.0029	0.0052	0.0233	0.1306	0.0105	0.1661	0.1736	0.0199	0.0015	0.0099	0.0071	0.0126	0.0028	0.0097	0.0186	0.1385	0.1504	0.0038	0.0014	0.0204	0.029	0.0159	0.0131	0.0156	0.0096	0.0017
16	rs74459154	79553667	0.69	1.22951255717774	0.81	0.49521423796015	0.191183037477945	0.329083001416643	0.003	0.0053	0.0231	0.1307	0.0104	0.1666	0.1737	0.0197	0.0016	0.0099	0.0071	0.0126	0.0029	0.0098	0.0186	0.1382	0.1503	0.004	0.0015	0.0202	0.0287	0.0158	0.0131	0.0154	0.0095	0.0018
16	rs41463547	79553995	0.69	1.22951255717774	0.81	0.49521423796015	0.186057496277526	0.284452625065019	0.0031	0.0055	0.0232	0.1307	0.0103	0.1669	0.173	0.0198	0.0016	0.0099	0.0072	0.0127	0.003	0.0098	0.0185	0.1377	0.1504	0.0042	0.0016	0.02	0.0285	0.0156	0.0131	0.0154	0.0096	0.0018
16	rs6564673	79554491	0.69	1.22951255717774	0.81	0.49521423796015	0.171802004166757	0.283400194839941	0.0033	0.0055	0.0229	0.1305	0.0102	0.1669	0.1733	0.02	0.0017	0.0098	0.0074	0.0128	0.0032	0.0099	0.0183	0.1366	0.1497	0.0047	0.0017	0.0203	0.0295	0.0153	0.0133	0.0152	0.0097	0.0019
16	rs138878297	79554693	0.7	1.1393643476553	0.81	0.49521423796015	0.19523330092196	0.318985330996762	0.0034	0.0056	0.0228	0.1303	0.0102	0.1669	0.1733	0.0202	0.0017	0.0099	0.0073	0.0127	0.0033	0.0099	0.0182	0.1363	0.1495	0.0048	0.0018	0.0204	0.0299	0.0152	0.0131	0.0151	0.0097	0.0019
16	rs73585119	79555198	0.7	1.1393643476553	0.8	0.544775224122235	0.195002746157371	0.206296871481922	0.0037	0.0057	0.0224	0.1298	0.0101	0.1669	0.1733	0.0205	0.0018	0.01	0.0073	0.0126	0.0035	0.0099	0.0179	0.1353	0.1492	0.0052	0.002	0.0209	0.0307	0.015	0.0133	0.0148	0.0097	0.0021
16	rs8056273	79556425	0.7	1.1393643476553	0.81	0.49521423796015	0.481168766911006	0.303119890231718	0.0042	0.0064	0.0208	0.1309	0.0101	0.168	0.1717	0.0207	0.002	0.0099	0.0074	0.0126	0.004	0.0097	0.0174	0.1345	0.1471	0.0063	0.0022	0.0212	0.0314	0.0146	0.0136	0.0148	0.0095	0.0025
16	rs13333705	79556936	0.7	1.1393643476553	0.81	0.49521423796015	0.642402815313904	0.389853679420715	0.0044	0.0066	0.0203	0.1321	0.0099	0.1684	0.1708	0.0208	0.0021	0.01	0.0074	0.0126	0.0041	0.0096	0.0173	0.1345	0.1464	0.0068	0.0023	0.0213	0.0317	0.0141	0.0134	0.0149	0.0092	0.0027
16	rs34372100	79558827	0.7	1.1393643476553	0.81	0.49521423796015	0.675971740794444	0.41130384207908	0.0045	0.0066	0.0203	0.1323	0.0099	0.1685	0.1707	0.0208	0.0021	0.01	0.0074	0.0126	0.0041	0.0096	0.0173	0.1342	0.1463	0.0069	0.0023	0.0214	0.0317	0.0139	0.0134	0.0149	0.0091	0.0027
16	rs750516	79564120	0.7	1.1393643476553	0.81	0.49521423796015	0.673724304841212	0.410392979126139	0.0045	0.0066	0.0203	0.1323	0.0099	0.1689	0.1706	0.0208	0.0021	0.01	0.0074	0.0128	0.0041	0.0096	0.0172	0.134	0.1461	0.0069	0.0023	0.0215	0.0318	0.0138	0.0134	0.0148	0.0091	0.0027
16	rs8061745	79566335	0.7	1.1393643476553	0.81	0.49521423796015	0.552161505844427	0.410783281547667	0.0046	0.0064	0.0203	0.1324	0.0098	0.1688	0.1708	0.0207	0.0021	0.01	0.0074	0.0129	0.0042	0.0096	0.0174	0.134	0.1457	0.0069	0.0023	0.0216	0.0316	0.0138	0.0133	0.0148	0.0091	0.003
16	rs112265724	79566370	0.7	1.1393643476553	0.81	0.49521423796015	0.550246039071269	0.409612677979929	0.0046	0.0064	0.0203	0.1324	0.0098	0.1688	0.1708	0.0207	0.0021	0.01	0.0074	0.0129	0.0042	0.0096	0.0174	0.134	0.1457	0.0069	0.0023	0.0216	0.0316	0.0138	0.0133	0.0148	0.0091	0.003
16	rs2347948	79566854	0.7	1.1393643476553	0.81	0.49521423796015	0.524792001220007	0.407274209569924	0.0046	0.0064	0.0203	0.1324	0.0098	0.1688	0.1709	0.0207	0.0021	0.01	0.0074	0.0129	0.0042	0.0096	0.0174	0.134	0.1457	0.0069	0.0023	0.0216	0.0316	0.0138	0.0133	0.0148	0.0091	0.003
16	rs4538026	79567213	0.7	1.1393643476553	0.82	0.448736318624531	0.508713217929139	0.406106348830128	0.0046	0.0064	0.0203	0.1327	0.0098	0.1688	0.1709	0.0207	0.0021	0.01	0.0074	0.0129	0.0042	0.0096	0.0174	0.134	0.1454	0.0069	0.0023	0.0216	0.0316	0.0138	0.0133	0.0148	0.009	0.003
16	rs118187002	79567692	0.7	1.1393643476553	0.79	0.597486775499064	0.501931678891825	0.411954795299882	0.0046	0.0064	0.0203	0.1328	0.0098	0.1688	0.1709	0.0207	0.0021	0.01	0.0074	0.0129	0.0042	0.0096	0.0174	0.1339	0.1454	0.0069	0.0023	0.0216	0.0316	0.0138	0.0133	0.0149	0.009	0.003
16	rs821232	79570138	0.7	1.1393643476553	0.79	0.597486775499064	0.474998000617093	0.420180706623902	0.0046	0.0064	0.0203	0.1329	0.0097	0.1685	0.1711	0.0207	0.0021	0.01	0.0074	0.0129	0.0044	0.0096	0.0173	0.1335	0.1453	0.0068	0.0023	0.0217	0.0317	0.0137	0.0134	0.0152	0.009	0.0031
16	rs17677378	79571063	0.7	1.1393643476553	0.79	0.597486775499064	0.473891368507009	0.440073853119192	0.0046	0.0064	0.0203	0.1327	0.0097	0.1686	0.1711	0.0207	0.0021	0.0102	0.0074	0.0128	0.0045	0.0096	0.0173	0.1333	0.1451	0.0068	0.0023	0.0217	0.0317	0.0137	0.0134	0.0152	0.009	0.0031
16	rs16950558	79572159	0.7	1.1393643476553	0.79	0.597486775499064	0.489747747543382	0.46598675417781	0.0047	0.0064	0.0203	0.1327	0.0097	0.1686	0.1709	0.0207	0.0021	0.0102	0.0074	0.0129	0.0046	0.0096	0.0174	0.1328	0.1448	0.0068	0.0024	0.0217	0.0319	0.0138	0.0134	0.0152	0.009	0.0033
16	rs62041967	79575395	0.7	1.1393643476553	0.79	0.597486775499064	0.487751892792412	0.513140139810869	0.0047	0.0064	0.0204	0.1327	0.0097	0.1688	0.1708	0.0208	0.0021	0.0103	0.0075	0.0129	0.0047	0.0096	0.0173	0.1322	0.1445	0.0068	0.0024	0.0218	0.0322	0.0139	0.0135	0.0151	0.009	0.0034
16	rs250135	79578259	0.7	1.1393643476553	0.79	0.597486775499064	0.482655495264259	0.528509301211214	0.0047	0.0064	0.0204	0.1327	0.0097	0.1689	0.1706	0.0208	0.0021	0.0103	0.0075	0.0128	0.0047	0.0096	0.0173	0.1318	0.1444	0.0067	0.0025	0.0219	0.0326	0.0139	0.0136	0.0151	0.009	0.0035
16	rs78656614	79579664	0.7	1.1393643476553	0.79	0.597486775499064	0.523824418010519	0.5328218069394	0.005	0.0064	0.0204	0.1326	0.0097	0.1689	0.1707	0.0207	0.0021	0.0103	0.0076	0.0128	0.0047	0.0096	0.0173	0.1317	0.1443	0.0067	0.0022	0.0218	0.0326	0.014	0.0136	0.0151	0.009	0.0035
16	rs10514460	79581361	0.7	1.1393643476553	0.79	0.597486775499064	0.519834092435446	0.550719869051813	0.005	0.0064	0.0205	0.1326	0.0097	0.1687	0.1708	0.0207	0.0021	0.0103	0.0077	0.0129	0.0047	0.0096	0.0173	0.1314	0.1444	0.0067	0.0022	0.0219	0.0325	0.0141	0.0136	0.0151	0.009	0.0035
16	rs16950612	79582676	0.7	1.1393643476553	0.79	0.597486775499064	0.535035382573639	0.603828068892344	0.005	0.0064	0.0204	0.1326	0.0097	0.1685	0.1708	0.0207	0.0021	0.0103	0.0077	0.0129	0.0047	0.0096	0.0173	0.1314	0.1444	0.0067	0.0022	0.0219	0.0325	0.0141	0.0137	0.0151	0.009	0.0035
16	rs62043236	79584885	0.7	1.1393643476553	0.79	0.597486775499064	0.445084382822398	0.794900311788101	0.0052	0.0064	0.0204	0.1325	0.0088	0.1671	0.1701	0.0209	0.0028	0.0095	0.0074	0.0131	0.005	0.0095	0.0183	0.133	0.1438	0.0074	0.0026	0.0219	0.0332	0.0138	0.0134	0.0143	0.0086	0.0042
16	rs7498403	79585021	0.71	1.05339378298732	0.79	0.597486775499064	0.465448912451454	0.919782005720611	0.0053	0.0063	0.0203	0.1324	0.0086	0.1666	0.1698	0.0209	0.0028	0.0094	0.0074	0.0131	0.0051	0.0094	0.0184	0.1337	0.1437	0.0075	0.0027	0.022	0.0338	0.0138	0.0133	0.0142	0.0085	0.0043
16	rs76826548	79586155	0.71	1.05339378298732	0.79	0.597486775499064	0.61961868489056	1.44216635957308	0.0052	0.0063	0.0194	0.1324	0.007	0.1674	0.1712	0.0208	0.0028	0.0083	0.0066	0.0134	0.005	0.0086	0.0171	0.137	0.1433	0.0072	0.0028	0.0232	0.0361	0.0133	0.0129	0.013	0.0076	0.0049
16	rs12598123	79586741	0.71	1.05339378298732	0.79	0.597486775499064	0.790999875022778	1.61778250786004	0.0052	0.0064	0.019	0.1322	0.0062	0.1678	0.1719	0.0208	0.0029	0.0078	0.0062	0.0136	0.005	0.0083	0.0165	0.1386	0.143	0.0071	0.0028	0.0238	0.0372	0.0131	0.0129	0.0124	0.0073	0.0052
16	rs72806523	79588609	0.71	1.05339378298732	0.79	0.597486775499064	0.731812655805052	1.68580233728885	0.0053	0.0063	0.0189	0.1323	0.0063	0.1682	0.1721	0.021	0.0029	0.0079	0.0062	0.0135	0.005	0.0083	0.0163	0.1388	0.1424	0.0071	0.0029	0.0238	0.0374	0.013	0.0128	0.0123	0.0073	0.0052
16	rs250152	79590342	0.71	1.05339378298732	0.79	0.597486775499064	0.705419252536827	1.5988484804448	0.0053	0.0063	0.0188	0.1323	0.0063	0.1686	0.1722	0.0211	0.003	0.0079	0.0062	0.0134	0.005	0.0083	0.0162	0.1389	0.1422	0.0071	0.0029	0.0238	0.0374	0.0128	0.0128	0.0122	0.0073	0.0053
16	rs420757	79591072	0.72	0.971554139537083	0.79	0.597486775499064	0.692677741203323	1.57025245069512	0.0053	0.0063	0.0188	0.1327	0.0063	0.1681	0.1721	0.0212	0.003	0.0079	0.0062	0.0135	0.005	0.0083	0.0163	0.1394	0.1417	0.0067	0.0026	0.0239	0.0377	0.0128	0.0128	0.0124	0.0073	0.0053
16	rs9923971	79592020	0.72	0.971554139537083	0.79	0.597486775499064	0.686309390969956	1.59832784428398	0.0053	0.0063	0.0188	0.1328	0.0063	0.1682	0.1722	0.0212	0.003	0.0079	0.0062	0.0135	0.005	0.0083	0.0163	0.1394	0.1417	0.0067	0.0026	0.0239	0.0377	0.0128	0.0128	0.0124	0.0073	0.0052
16	rs745385	79593986	0.72	0.971554139537083	0.79	0.597486775499064	0.679094720924528	1.61743478781932	0.0053	0.0063	0.0188	0.1328	0.0063	0.1684	0.1722	0.0212	0.003	0.0078	0.0062	0.0134	0.005	0.0083	0.0162	0.1393	0.1417	0.0067	0.0026	0.0239	0.0377	0.0128	0.0127	0.0124	0.0073	0.0052
16	rs12932040	79599257	0.71	1.05339378298732	0.79	0.597486775499064	0.659090633472113	1.62856747358263	0.0052	0.0062	0.0187	0.1331	0.0061	0.169	0.1724	0.0211	0.0029	0.0078	0.0062	0.0133	0.005	0.0081	0.0162	0.1394	0.1418	0.0067	0.0026	0.0239	0.0379	0.0127	0.0127	0.0123	0.0072	0.0051
16	rs30426	79600439	0.71	1.05339378298732	0.79	0.597486775499064	0.652078102091076	1.62874151400689	0.0052	0.0062	0.0187	0.1332	0.0061	0.1691	0.1725	0.0211	0.0029	0.0077	0.0061	0.0133	0.005	0.0081	0.0162	0.1394	0.1417	0.0067	0.0026	0.0239	0.0379	0.0127	0.0127	0.0123	0.0072	0.0051
16	rs73587019	79604444	0.71	1.05339378298732	0.79	0.597486775499064	0.609959596621914	1.64267388284919	0.0051	0.0062	0.0186	0.1333	0.006	0.1695	0.1726	0.0211	0.0029	0.0076	0.0061	0.0133	0.005	0.0081	0.0162	0.1393	0.1416	0.0066	0.0026	0.024	0.0379	0.0127	0.0127	0.0124	0.0072	0.005
16	rs386687	79605274	0.71	1.05339378298732	0.79	0.597486775499064	0.611830363882132	1.56748375658052	0.0051	0.0061	0.0185	0.1337	0.006	0.1695	0.1729	0.0211	0.0029	0.0076	0.0061	0.0133	0.0049	0.008	0.0162	0.1393	0.1415	0.0066	0.0024	0.024	0.0379	0.0127	0.0127	0.0125	0.0072	0.0049
16	rs111581301	79605807	0.72	0.971554139537083	0.79	0.597486775499064	0.622690746281771	1.57406064096103	0.0051	0.0062	0.0185	0.1336	0.006	0.1695	0.1728	0.0211	0.0029	0.0076	0.0061	0.0133	0.0049	0.008	0.0162	0.1394	0.1417	0.0065	0.0023	0.0241	0.0379	0.0127	0.0127	0.0125	0.0071	0.0049
16	rs72806564	79606792	0.72	0.971554139537083	0.79	0.597486775499064	0.647659164761083	1.58896085824994	0.0051	0.0062	0.0185	0.1335	0.006	0.1695	0.1726	0.0211	0.0029	0.0075	0.006	0.0133	0.0049	0.008	0.0162	0.1395	0.1419	0.0065	0.0022	0.0242	0.038	0.0128	0.0127	0.0125	0.0071	0.0049
16	rs12935497	79607088	0.72	0.971554139537083	0.79	0.597486775499064	0.647943846011717	1.62908960334225	0.0051	0.0062	0.0185	0.1336	0.006	0.1695	0.1726	0.0211	0.0029	0.0075	0.006	0.0133	0.0049	0.008	0.0162	0.1395	0.1419	0.0065	0.0022	0.0242	0.038	0.0128	0.0126	0.0125	0.0071	0.0049
16	rs77329884	79609280	0.72	0.971554139537083	0.79	0.597486775499064	0.586832286512246	1.77237439772589	0.005	0.0062	0.0184	0.1344	0.006	0.1696	0.1737	0.021	0.0028	0.0072	0.0059	0.0133	0.0048	0.0079	0.016	0.1391	0.1423	0.0064	0.0022	0.0244	0.038	0.0126	0.0123	0.0124	0.0069	0.0046
16	rs78867442	79610267	0.72	0.971554139537083	0.79	0.597486775499064	0.613634333310224	1.83385952678456	0.005	0.0062	0.0184	0.1345	0.006	0.1696	0.1741	0.0209	0.0028	0.0071	0.0059	0.0133	0.0048	0.0078	0.016	0.139	0.1423	0.0064	0.0022	0.0244	0.0381	0.0126	0.0122	0.0124	0.0068	0.0047
16	rs12919175	79615680	0.73	0.893795165105119	0.78	0.653412240020304	0.671986667310967	1.85442094537095	0.0049	0.0063	0.0184	0.1349	0.0059	0.1698	0.1752	0.0208	0.0027	0.0068	0.0058	0.0133	0.0047	0.0077	0.0158	0.1386	0.1425	0.0063	0.0022	0.0246	0.0381	0.0124	0.0118	0.0125	0.0066	0.0047
16	rs11866012	79620046	0.73	0.893795165105119	0.78	0.653412240020304	0.674956352901557	1.68667710948771	0.0049	0.0063	0.0185	0.1351	0.0059	0.17	0.176	0.0208	0.0026	0.0067	0.0058	0.0133	0.0047	0.0076	0.0157	0.1383	0.1427	0.0062	0.0022	0.0248	0.0381	0.0123	0.0116	0.0125	0.0065	0.0047
16	rs11645511	79620318	0.73	0.893795165105119	0.78	0.653412240020304	0.65894718130639	1.6973547738156	0.0048	0.0063	0.0185	0.1351	0.0059	0.1699	0.176	0.0207	0.0026	0.0067	0.0057	0.0133	0.0047	0.0076	0.0157	0.1383	0.1426	0.0062	0.0022	0.0248	0.0381	0.0123	0.0116	0.0128	0.0065	0.0047
16	rs30404	79621057	0.73	0.893795165105119	0.78	0.653412240020304	0.647089972667445	1.66098728150757	0.0048	0.0063	0.0184	0.1352	0.0059	0.17	0.1761	0.0208	0.0027	0.0067	0.0057	0.0133	0.0047	0.0075	0.0157	0.1385	0.1428	0.0061	0.0022	0.0248	0.0381	0.0123	0.0116	0.0125	0.0064	0.0047
16	rs75042996	79621672	0.73	0.893795165105119	0.78	0.653412240020304	0.633920457197745	1.67373742444317	0.0048	0.0063	0.0184	0.1352	0.0059	0.17	0.1762	0.0208	0.0027	0.0066	0.0057	0.0133	0.0047	0.0075	0.0156	0.1388	0.1427	0.006	0.0022	0.0248	0.038	0.0123	0.0116	0.0125	0.0064	0.0047
16	rs30406	79623085	0.73	0.893795165105119	0.78	0.653412240020304	0.615232186963171	1.70523815848981	0.0047	0.0063	0.0184	0.1354	0.0059	0.17	0.1762	0.0207	0.0027	0.0066	0.0057	0.0133	0.0046	0.0074	0.0157	0.1393	0.1426	0.0058	0.0022	0.0249	0.038	0.0122	0.0116	0.0124	0.0064	0.0047
16	rs118012167	79626038	0.73	0.893795165105119	0.78	0.653412240020304	0.593104937213253	1.67898144469248	0.0046	0.0063	0.0183	0.1357	0.0059	0.17	0.1763	0.0208	0.0026	0.0065	0.0057	0.0133	0.0046	0.0074	0.0156	0.1406	0.1424	0.0054	0.0022	0.025	0.0378	0.012	0.0116	0.0122	0.0063	0.0047
16	rs34121462	79627065	0.73	0.893795165105119	0.78	0.653412240020304	0.582622527476649	1.68790190440194	0.0045	0.0063	0.0183	0.1358	0.006	0.1699	0.1764	0.0208	0.0026	0.0064	0.0057	0.0133	0.0045	0.0075	0.0156	0.141	0.1422	0.0052	0.0022	0.025	0.0378	0.0119	0.0116	0.0121	0.0063	0.0047
16	rs58622029	79627194	0.73	0.893795165105119	0.78	0.653412240020304	0.585540702997162	1.68300352213822	0.0045	0.0063	0.0183	0.1359	0.006	0.17	0.1764	0.0208	0.0026	0.0064	0.0057	0.0133	0.0045	0.0075	0.0156	0.1409	0.1423	0.0052	0.0022	0.025	0.0377	0.0119	0.0116	0.0121	0.0063	0.0047
16	rs2287974	79628181	0.73	0.893795165105119	0.78	0.653412240020304	0.598584514652323	1.63762131887902	0.0044	0.0065	0.0182	0.136	0.006	0.1702	0.1762	0.0207	0.0026	0.0065	0.0059	0.0133	0.0045	0.0074	0.0155	0.1405	0.1427	0.0052	0.0022	0.025	0.0373	0.0119	0.0116	0.0124	0.0064	0.0047
16	rs73587068	79629908	0.74	0.820062814253923	0.77	0.712611004068267	0.588738080116161	1.81669114604149	0.0044	0.0063	0.0179	0.1368	0.0059	0.1704	0.1769	0.0207	0.0026	0.0063	0.0061	0.0129	0.0044	0.0071	0.0152	0.1412	0.1434	0.0052	0.0021	0.0249	0.0369	0.0116	0.0112	0.0122	0.0064	0.0045
16	rs30414	79630326	0.74	0.820062814253923	0.77	0.712611004068267	0.57673905734324	1.78348282042963	0.0045	0.0062	0.0179	0.1371	0.0059	0.1705	0.1771	0.0207	0.0026	0.0062	0.0061	0.0129	0.0044	0.0071	0.0151	0.1413	0.1436	0.0052	0.002	0.0248	0.0367	0.0115	0.0111	0.0121	0.0064	0.0045
16	rs117707161	79630802	0.74	0.820062814253923	0.77	0.712611004068267	0.565189359948219	1.76814527499504	0.0044	0.0062	0.0178	0.1372	0.0058	0.1705	0.1773	0.0207	0.0027	0.0061	0.0062	0.0127	0.0045	0.007	0.015	0.1415	0.1439	0.0052	0.0021	0.0248	0.0366	0.0114	0.011	0.0121	0.0064	0.0045
16	rs40968	79635122	0.74	0.820062814253923	0.77	0.712611004068267	0.505095191028921	1.74315325053097	0.0042	0.0058	0.0173	0.1389	0.0055	0.1713	0.1798	0.0205	0.0031	0.0057	0.0066	0.0113	0.0052	0.0063	0.0138	0.1432	0.1463	0.005	0.0025	0.0242	0.0344	0.0108	0.0098	0.0115	0.0059	0.0047
16	rs1423815	79636816	0.74	0.820062814253923	0.77	0.712611004068267	0.480178848976177	1.46798651499257	0.0042	0.0058	0.0173	0.139	0.0055	0.1713	0.1799	0.0205	0.0031	0.0057	0.0066	0.0113	0.0052	0.0063	0.0138	0.1432	0.1464	0.005	0.0026	0.0242	0.0343	0.0108	0.0098	0.0116	0.0059	0.0047
16	rs78903907	79636827	0.74	0.820062814253923	0.77	0.712611004068267	0.480859311452074	1.48701359462203	0.0042	0.0058	0.0173	0.139	0.0055	0.1713	0.1799	0.0205	0.0031	0.0057	0.0066	0.0113	0.0052	0.0063	0.0138	0.1432	0.1464	0.005	0.0026	0.0242	0.0343	0.0108	0.0098	0.0116	0.0059	0.0047
16	rs9926690	79638121	0.74	0.820062814253923	0.77	0.712611004068267	0.521570028745367	1.64389382037067	0.0042	0.0058	0.0174	0.1389	0.0055	0.1712	0.1799	0.0205	0.0032	0.0057	0.0066	0.0113	0.0053	0.0063	0.0138	0.1432	0.1462	0.0052	0.0026	0.0242	0.0345	0.0104	0.0095	0.0116	0.006	0.0047
16	rs77872649	79641200	0.74	0.820062814253923	0.77	0.712611004068267	0.526212659316059	1.59104167816639	0.0043	0.0058	0.0174	0.1386	0.0055	0.1713	0.1795	0.0206	0.0033	0.0056	0.0068	0.0113	0.0054	0.0064	0.0139	0.1432	0.146	0.0053	0.0027	0.0242	0.0343	0.0104	0.0095	0.0118	0.006	0.0048
16	rs72806581	79641772	0.74	0.820062814253923	0.77	0.712611004068267	0.523631003313	1.59086826048855	0.0043	0.0058	0.0175	0.1385	0.0055	0.1712	0.1794	0.0206	0.0033	0.0056	0.0068	0.0114	0.0055	0.0064	0.0139	0.1432	0.146	0.0053	0.0027	0.0242	0.0343	0.0105	0.0096	0.0118	0.0061	0.0048
16	rs80252723	79643711	0.74	0.820062814253923	0.77	0.712611004068267	0.52292210690974	1.53156036986164	0.0043	0.0058	0.0175	0.1383	0.0055	0.171	0.1792	0.0206	0.0034	0.0056	0.0069	0.0114	0.0055	0.0064	0.014	0.1433	0.1458	0.0053	0.0027	0.0241	0.0343	0.0105	0.0096	0.0119	0.0061	0.0048
16	rs79740816	79643993	0.74	0.820062814253923	0.77	0.712611004068267	0.521634375624103	1.53018131073957	0.0043	0.0058	0.0175	0.1383	0.0055	0.171	0.1791	0.0207	0.0034	0.0056	0.0069	0.0114	0.0056	0.0064	0.014	0.1433	0.1458	0.0053	0.0027	0.0241	0.0342	0.0105	0.0096	0.012	0.0061	0.0048
16	rs28465222	79644280	0.74	0.820062814253923	0.77	0.712611004068267	0.521763080722495	1.54691550945019	0.0043	0.0058	0.0175	0.1383	0.0055	0.171	0.1791	0.0207	0.0034	0.0056	0.0069	0.0114	0.0056	0.0064	0.014	0.1433	0.1458	0.0054	0.0027	0.0241	0.0342	0.0105	0.0096	0.012	0.0062	0.0048
16	rs889472	79645989	0.74	0.820062814253923	0.77	0.712611004068267	0.50414513611777	1.46045514670892	0.0044	0.0058	0.0177	0.138	0.0056	0.1705	0.1785	0.0208	0.0035	0.0059	0.0071	0.0114	0.0057	0.0065	0.0137	0.1432	0.1456	0.0054	0.0028	0.0241	0.0342	0.0106	0.0098	0.0121	0.0063	0.0048
16	rs702974	79646724	0.74	0.820062814253923	0.78	0.653412240020304	0.491497347074681	1.4847831754756	0.0046	0.0058	0.0178	0.1377	0.0057	0.1701	0.1779	0.0209	0.0036	0.006	0.0073	0.0115	0.0058	0.0067	0.0138	0.1429	0.1452	0.0055	0.0029	0.024	0.0341	0.0107	0.0099	0.0124	0.0064	0.0048
16	rs79714204	79649836	0.73	0.893795165105119	0.78	0.653412240020304	0.43324535037857	1.13946442873613	0.0053	0.006	0.0193	0.135	0.0067	0.1679	0.1742	0.0215	0.0041	0.0064	0.008	0.0115	0.0058	0.008	0.0139	0.1435	0.144	0.0054	0.0034	0.0234	0.0328	0.0113	0.0104	0.0137	0.0076	0.005
16	rs422965	79651293	0.73	0.893795165105119	0.78	0.653412240020304	0.424527918338253	1.15046066190059	0.0053	0.006	0.0193	0.1345	0.0067	0.1679	0.174	0.0214	0.0041	0.0064	0.008	0.0115	0.0058	0.0081	0.0139	0.1437	0.1442	0.0054	0.0034	0.0233	0.0328	0.0113	0.0103	0.0139	0.0076	0.005
16	rs386965	79652541	0.73	0.893795165105119	0.78	0.653412240020304	0.421854403686789	1.13815272741702	0.0053	0.006	0.0193	0.1344	0.0067	0.1676	0.1739	0.0213	0.0041	0.0064	0.008	0.0115	0.0058	0.0081	0.0139	0.1438	0.1445	0.0054	0.0034	0.0233	0.0328	0.0113	0.0103	0.0141	0.0076	0.005
16	rs113955692	79653201	0.73	0.893795165105119	0.78	0.653412240020304	0.424702569656232	1.13651348702767	0.0053	0.0059	0.0193	0.1344	0.0067	0.1676	0.1736	0.0215	0.0041	0.0065	0.008	0.0115	0.0058	0.0082	0.0139	0.144	0.1443	0.0054	0.0034	0.0233	0.0327	0.0114	0.0103	0.014	0.0078	0.0049
16	rs410059	79655072	0.73	0.893795165105119	0.78	0.653412240020304	0.4630156503968	1.05495252746652	0.0053	0.0059	0.0193	0.1345	0.0067	0.1684	0.1726	0.0214	0.004	0.0066	0.0081	0.0114	0.0057	0.0082	0.0139	0.1446	0.1438	0.0054	0.0034	0.0234	0.0325	0.0117	0.0104	0.014	0.0079	0.0048
16	rs17686524	79655323	0.73	0.893795165105119	0.78	0.653412240020304	0.45768440650782	1.0708174435764	0.0053	0.0059	0.0193	0.1344	0.0067	0.1683	0.1726	0.0214	0.004	0.0066	0.0081	0.0114	0.0057	0.0082	0.0139	0.1446	0.1438	0.0054	0.0034	0.0234	0.0325	0.0117	0.0104	0.014	0.0079	0.0048
16	rs374295	79655334	0.73	0.893795165105119	0.78	0.653412240020304	0.457563592815506	1.07179020370702	0.0053	0.0059	0.0193	0.1344	0.0067	0.1683	0.1726	0.0214	0.004	0.0066	0.0081	0.0114	0.0057	0.0082	0.0139	0.1446	0.1438	0.0054	0.0034	0.0234	0.0325	0.0117	0.0104	0.014	0.0079	0.0048
16	rs17686548	79655663	0.73	0.893795165105119	0.78	0.653412240020304	0.444190995284571	1.1158961135174	0.0053	0.0059	0.0193	0.1345	0.0067	0.1681	0.1728	0.0214	0.004	0.0065	0.0081	0.0115	0.0057	0.0082	0.0139	0.1446	0.1439	0.0054	0.0034	0.0234	0.0324	0.0117	0.0104	0.0141	0.0079	0.0048
16	rs250145	79657346	0.73	0.893795165105119	0.78	0.653412240020304	0.405364218026426	1.05252815777986	0.0053	0.0058	0.0194	0.134	0.0068	0.1666	0.1716	0.0212	0.004	0.0064	0.0082	0.0113	0.0058	0.0083	0.0143	0.1443	0.1442	0.0056	0.0034	0.0232	0.0323	0.012	0.0105	0.0161	0.0081	0.0048
16	rs117521817	79662183	0.74	0.820062814253923	0.78	0.653412240020304	0.336024174364616	0.443258249131736	0.0049	0.0049	0.0227	0.1278	0.0072	0.1627	0.1749	0.0198	0.0043	0.0059	0.0088	0.0111	0.0057	0.0086	0.014	0.1444	0.1498	0.0052	0.0031	0.0221	0.0295	0.0121	0.0113	0.0205	0.0089	0.0042
16	rs11150178	79665338	0.74	0.820062814253923	0.78	0.653412240020304	0.38309785204637	0.458064767539088	0.0049	0.0049	0.0227	0.1278	0.0072	0.1627	0.1749	0.0198	0.0043	0.0059	0.0088	0.0111	0.0057	0.0086	0.014	0.1444	0.1499	0.0052	0.0031	0.0221	0.0294	0.0121	0.0113	0.0205	0.0089	0.0042
16	rs78488228	79666247	0.74	0.820062814253923	0.78	0.653412240020304	0.410385507755897	0.481800514305484	0.0049	0.0049	0.0226	0.1278	0.0072	0.1629	0.175	0.0198	0.0043	0.0059	0.0088	0.0111	0.0057	0.0086	0.014	0.1444	0.1498	0.0052	0.0031	0.0221	0.0294	0.0121	0.0113	0.0205	0.0089	0.0042
16	rs33923816	79666602	0.74	0.820062814253923	0.78	0.653412240020304	0.423655197306569	0.491872410212389	0.0049	0.0049	0.0226	0.1278	0.0072	0.163	0.175	0.0198	0.0043	0.0059	0.0088	0.0111	0.0057	0.0086	0.0139	0.1444	0.1497	0.0052	0.0031	0.0221	0.0294	0.0121	0.0113	0.0205	0.0089	0.0042
16	rs55948842	79667131	0.74	0.820062814253923	0.78	0.653412240020304	0.538035273047607	0.562967599938642	0.005	0.005	0.0221	0.1277	0.0073	0.162	0.174	0.0201	0.0044	0.006	0.0088	0.0112	0.0059	0.0087	0.0139	0.1448	0.1497	0.0052	0.0032	0.0226	0.0296	0.0121	0.0116	0.0204	0.0091	0.0043
16	rs35941061	79669410	0.74	0.820062814253923	0.79	0.597486775499064	0.568602595271495	0.558877694044763	0.005	0.0049	0.0221	0.1276	0.0074	0.1617	0.1735	0.0202	0.0044	0.0061	0.0089	0.0113	0.0059	0.0087	0.0138	0.1448	0.1502	0.0052	0.0032	0.0227	0.0296	0.0121	0.0116	0.0204	0.0093	0.0043
16	rs11150179	79672286	0.73	0.893795165105119	0.79	0.597486775499064	0.573639501305605	0.558736792973736	0.005	0.0048	0.022	0.1278	0.0075	0.1618	0.1733	0.0205	0.0044	0.0062	0.0089	0.0112	0.006	0.0087	0.0136	0.1446	0.1504	0.0052	0.0032	0.0226	0.0292	0.0122	0.0116	0.0205	0.0093	0.0043
16	rs72808506	79672948	0.73	0.893795165105119	0.79	0.597486775499064	0.530680194934761	0.54777346065855	0.005	0.0048	0.022	0.1279	0.0075	0.1618	0.1737	0.0205	0.0044	0.0062	0.0089	0.0112	0.006	0.0087	0.0134	0.1442	0.1505	0.0052	0.0032	0.0226	0.0292	0.0121	0.0117	0.0205	0.0092	0.0043
16	rs76075303	79673813	0.74	0.820062814253923	0.79	0.597486775499064	0.515986335280896	0.531429721194631	0.0049	0.0048	0.022	0.128	0.0075	0.1618	0.1736	0.0205	0.0044	0.0062	0.0089	0.0112	0.006	0.0087	0.0133	0.1442	0.1505	0.0052	0.0032	0.0226	0.0292	0.0121	0.0117	0.0206	0.0093	0.0043
16	rs72808508	79674587	0.74	0.820062814253923	0.79	0.597486775499064	0.503385709965711	0.527814555836405	0.0049	0.0047	0.0221	0.128	0.0076	0.1618	0.1734	0.0205	0.0045	0.0062	0.0088	0.0112	0.006	0.0087	0.0132	0.1441	0.1506	0.0052	0.0032	0.0226	0.0292	0.0121	0.0118	0.0206	0.0093	0.0043
16	rs76869110	79676302	0.74	0.820062814253923	0.78	0.653412240020304	0.485946550117297	0.568337778512303	0.0049	0.0047	0.0222	0.1281	0.0078	0.1616	0.1729	0.0206	0.0045	0.0064	0.0088	0.0111	0.006	0.0087	0.0128	0.1437	0.1509	0.0052	0.0032	0.0225	0.0294	0.0121	0.012	0.021	0.0094	0.0043
16	rs62041453	79680308	0.74	0.820062814253923	0.78	0.653412240020304	0.517075148653458	0.581532565821943	0.0048	0.0047	0.0223	0.1281	0.0078	0.1615	0.1726	0.0205	0.0045	0.0064	0.0087	0.0111	0.006	0.0088	0.0126	0.1436	0.151	0.0052	0.0033	0.0224	0.0294	0.0121	0.0121	0.0211	0.0095	0.0043
16	rs75610700	79681212	0.74	0.820062814253923	0.78	0.653412240020304	0.52880035002766	0.595086069698744	0.0048	0.0047	0.0224	0.1281	0.0079	0.1615	0.1726	0.0205	0.0045	0.0064	0.0087	0.0111	0.006	0.0088	0.0126	0.1436	0.151	0.0052	0.0033	0.0224	0.0294	0.0121	0.0121	0.0211	0.0096	0.0043
16	rs78559137	79681498	0.74	0.820062814253923	0.78	0.653412240020304	0.518678333834902	0.585804508730541	0.0048	0.0047	0.0224	0.1281	0.0079	0.1615	0.1725	0.0205	0.0045	0.0064	0.0087	0.0111	0.006	0.0088	0.0126	0.1436	0.1511	0.0052	0.0033	0.0224	0.0294	0.012	0.0121	0.0211	0.0096	0.0043
16	rs1424233	79682751	0.74	0.820062814253923	0.78	0.653412240020304	0.532758179384637	0.611880107493779	0.0048	0.0047	0.0224	0.1282	0.0079	0.1614	0.1724	0.0204	0.0045	0.0064	0.0087	0.011	0.006	0.0088	0.0127	0.1434	0.1513	0.0052	0.0033	0.0224	0.0295	0.012	0.0122	0.0212	0.0096	0.0043
16	rs114682540	79683739	0.74	0.820062814253923	0.78	0.653412240020304	0.546753458399601	0.621546812329752	0.0048	0.0047	0.0224	0.1283	0.0078	0.1615	0.1722	0.0204	0.0046	0.0064	0.0086	0.011	0.006	0.0087	0.0127	0.1434	0.1514	0.0053	0.0033	0.0224	0.0295	0.0121	0.0121	0.0213	0.0095	0.0043
16	rs12932599	79683955	0.74	0.820062814253923	0.78	0.653412240020304	0.553021179921888	0.625162909660459	0.0048	0.0047	0.0224	0.1283	0.0078	0.1616	0.1722	0.0204	0.0046	0.0064	0.0086	0.011	0.006	0.0087	0.0127	0.1434	0.1514	0.0053	0.0033	0.0224	0.0295	0.0121	0.0121	0.0213	0.0095	0.0043
16	rs8043576	79685021	0.74	0.820062814253923	0.78	0.653412240020304	0.543599414997437	0.613464722344506	0.0048	0.0048	0.0223	0.1285	0.0078	0.1618	0.1722	0.0204	0.0045	0.0063	0.0086	0.011	0.006	0.0087	0.0127	0.1432	0.1515	0.0054	0.0033	0.0224	0.0295	0.0121	0.012	0.0213	0.0095	0.0043
16	rs9928791	79694057	0.74	0.820062814253923	0.78	0.653412240020304	0.504271760538556	0.5164535257549	0.0046	0.0047	0.023	0.1283	0.0077	0.1628	0.1698	0.0197	0.0045	0.0062	0.0082	0.0112	0.0058	0.0083	0.013	0.1453	0.1524	0.0052	0.0031	0.0221	0.0292	0.012	0.0121	0.0218	0.0097	0.004
16	rs74039631	79696625	0.75	0.750298972197586	0.78	0.653412240020304	0.37233959889237	0.151385858353115	0.0034	0.0037	0.0246	0.1311	0.0072	0.1645	0.1694	0.0181	0.0038	0.0067	0.0079	0.0111	0.004	0.008	0.013	0.1457	0.1575	0.0047	0.0025	0.0207	0.0277	0.0115	0.0124	0.0231	0.0091	0.003
16	rs2348182	79698089	0.75	0.750298972197586	0.78	0.653412240020304	0.409984953736584	0.144051042137703	0.0033	0.0036	0.0248	0.1314	0.0071	0.1647	0.1696	0.018	0.0037	0.0067	0.0078	0.0111	0.0039	0.008	0.013	0.1458	0.1578	0.0047	0.0024	0.0206	0.0276	0.0115	0.0124	0.0233	0.009	0.0029
16	rs16950962	79700789	0.75	0.750298972197586	0.78	0.653412240020304	0.415783319719547	0.136940671652922	0.0033	0.0036	0.0249	0.1317	0.007	0.1647	0.1696	0.0179	0.0037	0.0067	0.0078	0.0111	0.0038	0.008	0.0131	0.1457	0.1578	0.0047	0.0024	0.0205	0.0276	0.0114	0.0123	0.0234	0.0089	0.0029
16	rs4243177	79703829	0.75	0.750298972197586	0.78	0.653412240020304	0.514642843218637	0.167325355761011	0.0033	0.0036	0.025	0.132	0.0069	0.1648	0.1698	0.0178	0.0037	0.0067	0.0078	0.0111	0.0038	0.008	0.0132	0.1456	0.1579	0.0047	0.0024	0.0205	0.0276	0.0114	0.0123	0.0235	0.0088	0.0028
16	rs16951013	79710481	0.75	0.750298972197586	0.78	0.653412240020304	0.58642427529273	0.186667144568023	0.0032	0.0035	0.0249	0.1323	0.0068	0.165	0.1697	0.0176	0.0037	0.0068	0.0078	0.011	0.0036	0.0079	0.0131	0.1456	0.1583	0.0046	0.0024	0.0205	0.0277	0.0113	0.0124	0.0236	0.0086	0.0029
16	rs74037508	79711336	0.75	0.750298972197586	0.78	0.653412240020304	0.58472564699798	0.189020323484929	0.0032	0.0035	0.0249	0.1323	0.0068	0.165	0.1697	0.0176	0.0037	0.0068	0.0078	0.011	0.0036	0.0079	0.0131	0.1456	0.1583	0.0046	0.0024	0.0205	0.0277	0.0113	0.0124	0.0236	0.0086	0.0029
16	rs8055173	79729031	0.75	0.750298972197586	0.78	0.653412240020304	0.622201543518411	0.175253740160843	0.0031	0.0034	0.0247	0.1326	0.0068	0.1648	0.1701	0.0174	0.0038	0.0068	0.0078	0.0112	0.0033	0.008	0.013	0.1453	0.1589	0.0046	0.0024	0.0203	0.0275	0.0113	0.0127	0.0239	0.0084	0.0031
16	rs9937298	79734843	0.75	0.750298972197586	0.78	0.653412240020304	0.694218869816022	0.170580301813617	0.0031	0.0035	0.0246	0.1321	0.0067	0.165	0.1699	0.0175	0.0038	0.0069	0.0078	0.0112	0.0032	0.0081	0.013	0.1453	0.1595	0.0045	0.0024	0.02	0.0276	0.0113	0.0127	0.0243	0.0082	0.0031
16	rs78299406	79738795	0.75	0.750298972197586	0.78	0.653412240020304	0.776747659681535	0.196035857813429	0.0031	0.0034	0.0245	0.132	0.0067	0.1652	0.1697	0.0176	0.0037	0.007	0.0078	0.0112	0.0031	0.0083	0.013	0.1453	0.16	0.0045	0.0023	0.0195	0.0275	0.0112	0.0127	0.0246	0.0082	0.003
16	rs74352551	79742498	0.75	0.750298972197586	0.78	0.653412240020304	0.76743675002535	0.191589483714304	0.0031	0.0033	0.0245	0.1321	0.0067	0.165	0.1696	0.0175	0.0037	0.007	0.0078	0.0112	0.0031	0.0084	0.013	0.1452	0.1605	0.0044	0.0023	0.0194	0.0275	0.0113	0.0127	0.0246	0.0082	0.003
16	rs12325149	79743676	0.75	0.750298972197586	0.78	0.653412240020304	0.801449800332118	0.215336944165473	0.0031	0.0033	0.0245	0.1321	0.0067	0.165	0.1696	0.0175	0.0037	0.007	0.0078	0.0112	0.0031	0.0084	0.013	0.1452	0.1606	0.0044	0.0023	0.0194	0.0275	0.0113	0.0127	0.0246	0.0082	0.003
16	rs17767419	79744548	0.75	0.750298972197586	0.78	0.653412240020304	0.826009714667943	0.239537666036898	0.0031	0.0032	0.0245	0.1321	0.0067	0.1651	0.1696	0.0175	0.0037	0.0071	0.0078	0.0112	0.0031	0.0085	0.0131	0.1452	0.1605	0.0044	0.0023	0.0193	0.0275	0.0113	0.0127	0.0246	0.0082	0.003
16	rs62043316	79746065	0.75	0.750298972197586	0.77	0.712611004068267	0.8321198958301	0.242648660608635	0.0031	0.0032	0.0245	0.1321	0.0067	0.165	0.1696	0.0175	0.0037	0.0071	0.0078	0.0112	0.0031	0.0085	0.0131	0.1452	0.1606	0.0044	0.0023	0.0193	0.0275	0.0113	0.0127	0.0246	0.0082	0.003
16	rs117360611	79748653	0.75	0.750298972197586	0.77	0.712611004068267	0.805599324133007	0.207353721949946	0.0031	0.0032	0.0244	0.132	0.0067	0.1651	0.1696	0.0176	0.0037	0.0071	0.0078	0.0112	0.0031	0.0085	0.0131	0.145	0.1608	0.0044	0.0023	0.0193	0.0275	0.0113	0.0127	0.0246	0.0082	0.003
16	rs3813579	79749276	0.75	0.750298972197586	0.77	0.712611004068267	0.810622380180817	0.210747678826595	0.0031	0.0032	0.0244	0.132	0.0067	0.1651	0.1696	0.0176	0.0037	0.0071	0.0078	0.0112	0.0031	0.0085	0.0131	0.145	0.1609	0.0044	0.0023	0.0193	0.0275	0.0113	0.0127	0.0246	0.0082	0.003
16	rs3813582	79749353	0.75	0.750298972197586	0.77	0.712611004068267	0.803954067258569	0.20798869413567	0.0031	0.0032	0.0244	0.132	0.0067	0.1651	0.1696	0.0176	0.0037	0.0071	0.0078	0.0112	0.0031	0.0085	0.0131	0.145	0.1609	0.0044	0.0023	0.0193	0.0275	0.0113	0.0127	0.0246	0.0082	0.003
16	rs4352060	79756326	0.75	0.750298972197586	0.77	0.712611004068267	0.54189457086958	0.107763259196691	0.003	0.0031	0.0241	0.1322	0.0068	0.1645	0.1702	0.0175	0.0036	0.0071	0.0078	0.0115	0.003	0.0087	0.0131	0.1447	0.1618	0.0041	0.0023	0.0192	0.0272	0.0115	0.0126	0.0243	0.0083	0.003
16	rs116941636	79757046	0.76	0.684441169424083	0.77	0.712611004068267	0.431893973790315	0.065041115434425	0.003	0.0032	0.0237	0.1327	0.0066	0.1645	0.1696	0.0173	0.0034	0.0071	0.0076	0.0117	0.003	0.0083	0.0129	0.1453	0.1646	0.0037	0.0022	0.0191	0.0267	0.0111	0.0125	0.0239	0.0083	0.0029
16	rs9931917	79757427	0.76	0.684441169424083	0.77	0.712611004068267	0.360557314004476	0.0597464449684687	0.003	0.0033	0.0236	0.1324	0.0064	0.165	0.1699	0.0171	0.0032	0.0072	0.0075	0.0121	0.003	0.0082	0.0127	0.1448	0.1661	0.0033	0.0021	0.0191	0.0265	0.0111	0.0125	0.0235	0.0082	0.0028
16	rs80262560	79757712	0.76	0.684441169424083	0.77	0.712611004068267	0.348969319773348	0.0554705311692751	0.003	0.0033	0.0236	0.1324	0.0064	0.1652	0.1699	0.017	0.0031	0.0075	0.0075	0.012	0.003	0.0081	0.0126	0.1445	0.1666	0.0032	0.002	0.0191	0.0265	0.011	0.0125	0.0237	0.0082	0.0028
16	rs80195329	79761395	0.77	0.622422290089237	0.77	0.712611004068267	0.425634646157727	0.0424531539189916	0.0028	0.0032	0.0241	0.1326	0.0063	0.1663	0.1702	0.0165	0.0028	0.0095	0.0072	0.0119	0.0026	0.0073	0.0121	0.1427	0.1685	0.0023	0.0016	0.0189	0.0263	0.0105	0.0128	0.0249	0.0079	0.0027
16	rs34350056	79772108	0.77	0.622422290089237	0.77	0.712611004068267	0.470823974091126	0.0417189648434239	0.0028	0.0032	0.0242	0.1326	0.0062	0.1663	0.1704	0.0164	0.0027	0.0099	0.0072	0.0119	0.0026	0.0073	0.012	0.1424	0.1688	0.0022	0.0016	0.0189	0.0263	0.0105	0.0128	0.0251	0.0079	0.0027
16	rs11864576	79774015	0.77	0.622422290089237	0.76	0.775138689739853	0.531394067634593	0.0435938262259931	0.0028	0.0032	0.0242	0.1325	0.0062	0.1662	0.1704	0.0164	0.003	0.0099	0.0072	0.0119	0.0026	0.0072	0.012	0.1424	0.1688	0.0022	0.0017	0.0189	0.0263	0.0105	0.0128	0.0251	0.0079	0.0027
16	rs117458000	79776544	0.77	0.622422290089237	0.76	0.775138689739853	0.50814112809937	0.0399914064391814	0.0028	0.0033	0.0243	0.1324	0.0062	0.1666	0.1705	0.0164	0.003	0.0101	0.0071	0.0119	0.0026	0.0072	0.0119	0.1421	0.1687	0.0022	0.0017	0.0185	0.0262	0.0107	0.0128	0.0251	0.0078	0.003
16	rs12444136	79777309	0.77	0.622422290089237	0.76	0.775138689739853	0.524727469247518	0.040323211082813	0.0028	0.0033	0.0244	0.1324	0.0062	0.1667	0.1706	0.0164	0.003	0.0101	0.0071	0.0116	0.0027	0.0072	0.0119	0.1421	0.1687	0.0021	0.0017	0.0185	0.0261	0.0107	0.0128	0.0251	0.0077	0.003
16	rs11861737	79783889	0.77	0.622422290089237	0.76	0.775138689739853	0.501931678891825	0.0481101441270902	0.0028	0.0034	0.0266	0.1326	0.0061	0.1667	0.1705	0.0163	0.0031	0.0097	0.0069	0.0113	0.0028	0.0072	0.0116	0.1416	0.1688	0.0021	0.0018	0.0184	0.0259	0.0107	0.0126	0.0251	0.0072	0.003
16	rs28433357	79791468	0.77	0.622422290089237	0.76	0.775138689739853	0.433774718766342	0.0456808493126426	0.0029	0.0033	0.0267	0.1326	0.0061	0.1682	0.1712	0.0164	0.003	0.0095	0.0065	0.0115	0.003	0.0072	0.0114	0.1412	0.1689	0.002	0.0018	0.0182	0.0253	0.0105	0.0125	0.0249	0.007	0.003
16	rs76781615	79794530	0.77	0.622422290089237	0.76	0.775138689739853	0.380889641150425	0.042907804515862	0.0029	0.0034	0.0268	0.1328	0.0061	0.1685	0.1711	0.0163	0.003	0.0095	0.0065	0.0115	0.003	0.0071	0.0114	0.141	0.1689	0.002	0.0018	0.0181	0.0253	0.0106	0.0121	0.0248	0.007	0.003
16	rs11862249	79797218	0.77	0.622422290089237	0.76	0.775138689739853	0.342308483986621	0.0452716521460771	0.0029	0.0036	0.0272	0.1334	0.0061	0.1685	0.1708	0.0161	0.003	0.0096	0.0064	0.0115	0.0031	0.0071	0.0114	0.1406	0.169	0.002	0.0018	0.0181	0.0253	0.0107	0.0121	0.0246	0.007	0.0031
16	rs4372706	79800662	0.77	0.622422290089237	0.76	0.775138689739853	0.341317693241397	0.0472743959780184	0.0029	0.0037	0.0272	0.1334	0.0061	0.1685	0.1707	0.0161	0.003	0.0096	0.0064	0.0115	0.0031	0.007	0.0114	0.1405	0.169	0.002	0.0018	0.0181	0.0253	0.0107	0.0121	0.0246	0.007	0.0031
16	rs62041345	79802985	0.77	0.622422290089237	0.76	0.775138689739853	0.330927469273902	0.0433073947657033	0.0029	0.0036	0.0273	0.1335	0.0061	0.1686	0.1709	0.0161	0.003	0.0095	0.0064	0.0115	0.0031	0.007	0.0114	0.1405	0.169	0.002	0.0018	0.018	0.0252	0.0107	0.0121	0.0246	0.007	0.0031
16	rs8057344	79806889	0.77	0.622422290089237	0.76	0.775138689739853	0.310054844900497	0.0407118733980016	0.0029	0.0033	0.0274	0.1339	0.0061	0.1689	0.1717	0.0158	0.003	0.0091	0.0063	0.0114	0.0031	0.0066	0.0116	0.1404	0.1689	0.0021	0.0018	0.0179	0.025	0.0106	0.0121	0.0245	0.007	0.0033
16	rs112017732	79811120	0.78	0.56417027826485	0.76	0.775138689739853	0.277421523723584	0.0366354534572784	0.0028	0.0032	0.0273	0.1333	0.0062	0.1694	0.1742	0.0157	0.003	0.0089	0.0062	0.0114	0.0031	0.0063	0.0119	0.1402	0.1679	0.002	0.0018	0.0178	0.0247	0.0107	0.012	0.0245	0.007	0.0034
16	rs75548428	79817376	0.78	0.56417027826485	0.75	0.841047356078831	0.262376202459491	0.0366354534572784	0.0028	0.003	0.0273	0.1326	0.0062	0.1698	0.1766	0.0157	0.003	0.0088	0.006	0.0113	0.0031	0.0062	0.0121	0.1399	0.1667	0.0019	0.0018	0.0177	0.0244	0.0108	0.012	0.0244	0.0069	0.0035
16	rs72810470	79817909	0.78	0.56417027826485	0.75	0.841047356078831	0.253398128719963	0.0366354534572784	0.0028	0.003	0.0272	0.1325	0.0062	0.1698	0.1767	0.0157	0.003	0.0088	0.0061	0.0113	0.0031	0.0062	0.0123	0.1399	0.1667	0.0019	0.0018	0.0177	0.0244	0.0108	0.012	0.0244	0.0069	0.0034
16	rs79305451	79819390	0.78	0.56417027826485	0.74	0.910385700718773	0.259755027920475	0.0379726398326145	0.0028	0.003	0.0273	0.1324	0.0062	0.1698	0.1768	0.0156	0.003	0.0088	0.006	0.0113	0.0031	0.0062	0.0123	0.1399	0.1668	0.0019	0.0018	0.0177	0.0243	0.0108	0.0119	0.0245	0.0069	0.0035
16	rs4888047	79826489	0.78	0.56417027826485	0.74	0.910385700718773	0.300373806170835	0.0393863052735187	0.003	0.003	0.0275	0.1313	0.0062	0.1697	0.1772	0.0155	0.0032	0.0087	0.0059	0.0113	0.0034	0.0062	0.0123	0.1398	0.1671	0.002	0.0018	0.0175	0.0241	0.0107	0.0118	0.0247	0.0068	0.0037
16	rs118167925	79832431	0.78	0.56417027826485	0.74	0.910385700718773	0.320301188404402	0.0396058611667945	0.0031	0.003	0.0276	0.1312	0.0063	0.1699	0.1771	0.0155	0.0032	0.0086	0.0059	0.0113	0.0033	0.0062	0.0124	0.1398	0.1673	0.002	0.0018	0.0175	0.0241	0.0106	0.0118	0.0248	0.0068	0.0037
16	rs11150212	79837227	0.78	0.56417027826485	0.75	0.841047356078831	0.327960374961823	0.0396608360676342	0.0031	0.003	0.0276	0.1311	0.0063	0.1699	0.177	0.0155	0.0032	0.0086	0.0059	0.0113	0.0033	0.0062	0.0124	0.1399	0.1674	0.002	0.0018	0.0175	0.0241	0.0106	0.0118	0.0248	0.0068	0.0037
16	rs72806442	79838112	0.78	0.56417027826485	0.75	0.841047356078831	0.328930818326115	0.038894318141909	0.0031	0.003	0.0276	0.1311	0.0063	0.1699	0.177	0.0155	0.0032	0.0086	0.0059	0.0113	0.0033	0.0062	0.0124	0.1398	0.1674	0.002	0.0018	0.0175	0.024	0.0106	0.0118	0.0248	0.0068	0.0037
16	rs76898213	79840258	0.78	0.56417027826485	0.75	0.841047356078831	0.333239125868535	0.0385678787188565	0.0031	0.003	0.0276	0.1311	0.0063	0.1699	0.177	0.0155	0.0032	0.0086	0.0059	0.0113	0.0033	0.0062	0.0124	0.1398	0.1675	0.002	0.0018	0.0175	0.024	0.0106	0.0118	0.0248	0.0068	0.0037
16	rs34895982	79845118	0.78	0.56417027826485	0.77	0.712611004068267	0.340276363846252	0.0390580037421088	0.0031	0.003	0.0276	0.131	0.0063	0.17	0.1772	0.0155	0.0032	0.0086	0.0059	0.0113	0.0034	0.0062	0.0124	0.1397	0.1679	0.002	0.0018	0.0175	0.0239	0.0106	0.0117	0.0248	0.0068	0.0037
16	rs7184778	79854535	0.78	0.56417027826485	0.77	0.712611004068267	0.383761577965144	0.0352158317848792	0.0031	0.003	0.0277	0.1305	0.0063	0.17	0.1777	0.0154	0.0033	0.0084	0.0059	0.0112	0.0034	0.006	0.0124	0.1391	0.1695	0.0019	0.0017	0.0175	0.0234	0.0105	0.0117	0.0247	0.0068	0.0037
16	rs80275607	79857426	0.78	0.56417027826485	0.77	0.712611004068267	0.384149020403246	0.0352679535612161	0.003	0.003	0.0278	0.1305	0.0063	0.17	0.1779	0.0153	0.0032	0.0084	0.0058	0.0111	0.0034	0.006	0.0124	0.1387	0.1699	0.002	0.0017	0.0174	0.0233	0.0105	0.0117	0.0247	0.0067	0.0038
16	rs9931561	79860514	0.77	0.622422290089237	0.78	0.653412240020304	0.381330765122943	0.0361066857100497	0.003	0.003	0.0278	0.1307	0.0063	0.17	0.1782	0.0153	0.0032	0.0083	0.0059	0.0112	0.0033	0.006	0.0123	0.1381	0.1702	0.002	0.0017	0.0174	0.0233	0.0105	0.0117	0.0247	0.0067	0.0038
16	rs9928281	79862813	0.78	0.56417027826485	0.78	0.653412240020304	0.37070669288458	0.0344898318453624	0.0029	0.003	0.0278	0.1305	0.0063	0.17	0.1787	0.0152	0.0032	0.0083	0.0059	0.0112	0.0033	0.006	0.0123	0.1378	0.1704	0.002	0.0017	0.0174	0.0232	0.0105	0.0116	0.0247	0.0067	0.0038
16	rs62042432	79862855	0.78	0.56417027826485	0.78	0.653412240020304	0.370434897877631	0.0344898318453624	0.0029	0.003	0.0278	0.1305	0.0063	0.17	0.1787	0.0152	0.0032	0.0083	0.0059	0.0112	0.0033	0.006	0.0123	0.1378	0.1704	0.002	0.0017	0.0174	0.0232	0.0105	0.0116	0.0247	0.0067	0.0038
16	rs34218786	79877219	0.78	0.56417027826485	0.78	0.653412240020304	0.263692154964209	0.0255588208873387	0.0029	0.0031	0.0276	0.1311	0.0063	0.1712	0.1798	0.0149	0.0029	0.0082	0.006	0.0114	0.0033	0.0062	0.0121	0.1367	0.1708	0.0021	0.0017	0.0171	0.0229	0.0102	0.0116	0.0245	0.0066	0.0033
16	rs16951505	79878570	0.78	0.56417027826485	0.79	0.597486775499064	0.256028943774037	0.0245364390200317	0.0029	0.0031	0.0276	0.1311	0.0063	0.1712	0.1798	0.0149	0.0029	0.0082	0.006	0.0114	0.0033	0.0062	0.0121	0.1367	0.1708	0.0021	0.0017	0.0171	0.0229	0.0102	0.0116	0.0245	0.0065	0.0033
16	rs17771082	79878599	0.78	0.56417027826485	0.79	0.597486775499064	0.256342058888956	0.0245804780415824	0.0029	0.0031	0.0276	0.1311	0.0063	0.1712	0.1798	0.0149	0.0029	0.0082	0.006	0.0114	0.0033	0.0062	0.0121	0.1367	0.1708	0.0021	0.0017	0.0171	0.0229	0.0102	0.0116	0.0245	0.0065	0.0033
16	rs74412687	79881036	0.78	0.56417027826485	0.79	0.597486775499064	0.259124475202511	0.0257836955249316	0.0029	0.0031	0.0276	0.1311	0.0063	0.1713	0.18	0.0149	0.0029	0.0082	0.006	0.0114	0.0033	0.0062	0.012	0.1366	0.171	0.0021	0.0017	0.0171	0.0229	0.0102	0.0116	0.0245	0.0065	0.0033
16	rs16951530	79882358	0.77	0.622422290089237	0.79	0.597486775499064	0.224899698980907	0.0214237149968602	0.0029	0.0031	0.0274	0.1304	0.0063	0.1713	0.1816	0.0149	0.0027	0.0082	0.0059	0.0114	0.0034	0.0064	0.0121	0.1363	0.171	0.002	0.0016	0.0168	0.0229	0.0103	0.0115	0.0244	0.0065	0.0031
16	rs11649129	79883850	0.78	0.56417027826485	0.79	0.597486775499064	0.223196473117255	0.0228483206151456	0.0029	0.0031	0.0274	0.1304	0.0063	0.1713	0.1817	0.0149	0.0027	0.0082	0.0059	0.0114	0.0034	0.0064	0.0121	0.1363	0.171	0.0021	0.0016	0.0168	0.0229	0.0103	0.0115	0.0244	0.0065	0.0031
16	rs9941208	79885233	0.78	0.56417027826485	0.79	0.597486775499064	0.230052694385425	0.0237068472391065	0.0029	0.0031	0.0274	0.1304	0.0063	0.1713	0.1817	0.0149	0.0027	0.0082	0.0059	0.0114	0.0034	0.0064	0.0121	0.1362	0.171	0.0021	0.0016	0.0168	0.0229	0.0103	0.0115	0.0244	0.0065	0.0031
16	rs9937477	79897591	0.78	0.56417027826485	0.79	0.597486775499064	0.205175423530437	0.0293157949813175	0.003	0.0033	0.0274	0.1297	0.0063	0.1706	0.1823	0.0149	0.0028	0.0082	0.0059	0.0114	0.0037	0.0065	0.0121	0.1355	0.1714	0.0023	0.0018	0.0168	0.0229	0.0104	0.0114	0.0243	0.0063	0.0032
16	rs75964719	79906409	0.77	0.622422290089237	0.79	0.597486775499064	0.198012073261273	0.0394411426689033	0.0032	0.0036	0.0274	0.1288	0.0063	0.1695	0.1828	0.0149	0.0029	0.0081	0.0058	0.0114	0.004	0.0067	0.0121	0.1349	0.1721	0.0025	0.0021	0.0168	0.023	0.0101	0.0113	0.0243	0.0062	0.0033
16	rs117505397	79908715	0.77	0.622422290089237	0.79	0.597486775499064	0.196079997331404	0.0452716521460771	0.0032	0.0037	0.0274	0.1287	0.0063	0.1694	0.1829	0.0149	0.0029	0.0081	0.0058	0.0115	0.004	0.0067	0.0121	0.1349	0.1722	0.0025	0.0022	0.0168	0.023	0.0101	0.0113	0.0243	0.0062	0.0034
16	rs4889041	79914909	0.77	0.622422290089237	0.79	0.597486775499064	0.181859502965903	0.0435938262259931	0.0032	0.0037	0.0274	0.1286	0.0064	0.1691	0.183	0.0149	0.003	0.0081	0.0058	0.0115	0.0041	0.0067	0.0121	0.1347	0.1724	0.0026	0.0022	0.0168	0.023	0.0101	0.0113	0.0243	0.0062	0.0034
16	rs72806480	79918325	0.77	0.622422290089237	0.79	0.597486775499064	0.189025114428486	0.04949709514237	0.0033	0.0038	0.0273	0.1285	0.0063	0.169	0.1831	0.0149	0.003	0.008	0.0056	0.0115	0.0042	0.0068	0.0121	0.1348	0.1725	0.0026	0.0023	0.0167	0.023	0.0101	0.0112	0.0243	0.0062	0.0034
16	rs7191612	79919698	0.77	0.622422290089237	0.8	0.544775224122235	0.183376297072245	0.051332012947862	0.0033	0.0038	0.0273	0.1285	0.0063	0.1689	0.1831	0.0149	0.003	0.008	0.0055	0.0115	0.0042	0.0068	0.0121	0.1348	0.1726	0.0027	0.0023	0.0166	0.023	0.0101	0.0112	0.0243	0.0061	0.0035
16	rs35780597	79920528	0.77	0.622422290089237	0.8	0.544775224122235	0.17983617548373	0.0515788662658605	0.0034	0.0039	0.0273	0.1285	0.0063	0.169	0.183	0.0149	0.0031	0.008	0.0055	0.0115	0.0044	0.0068	0.012	0.1348	0.1725	0.0027	0.0024	0.0165	0.0229	0.0101	0.0112	0.0242	0.0061	0.0035
16	rs28384289	79925400	0.77	0.622422290089237	0.8	0.544775224122235	0.164328226937805	0.0585668296669022	0.0035	0.0039	0.0274	0.1287	0.0063	0.1691	0.1829	0.0147	0.0032	0.008	0.0055	0.0116	0.0047	0.0068	0.012	0.1348	0.1722	0.0028	0.0026	0.0164	0.0227	0.0101	0.0111	0.0241	0.006	0.0036
16	rs117225199	79930033	0.77	0.622422290089237	0.8	0.544775224122235	0.160389429787352	0.0624035290588065	0.0035	0.0039	0.0273	0.1287	0.0063	0.1691	0.1831	0.0147	0.0032	0.008	0.0055	0.0117	0.0047	0.0069	0.012	0.1349	0.1721	0.0028	0.0026	0.0163	0.0225	0.0101	0.011	0.024	0.006	0.0035
16	rs71398179	79932976	0.77	0.622422290089237	0.8	0.544775224122235	0.150754219292922	0.0670320793301974	0.0036	0.004	0.0273	0.1287	0.0063	0.1691	0.1832	0.0146	0.0033	0.008	0.0055	0.0117	0.0047	0.0069	0.012	0.1349	0.172	0.0028	0.0026	0.0163	0.0224	0.0101	0.011	0.0239	0.006	0.0035
16	rs78643664	79936842	0.77	0.622422290089237	0.8	0.544775224122235	0.147598884956736	0.06807173161209	0.0036	0.004	0.0273	0.1287	0.0063	0.169	0.1834	0.0146	0.0033	0.008	0.0055	0.0117	0.0047	0.007	0.012	0.135	0.172	0.0028	0.0026	0.0162	0.0223	0.0101	0.0109	0.0239	0.0059	0.0035
16	rs117677062	79937120	0.77	0.622422290089237	0.8	0.544775224122235	0.147566225241478	0.0696086068536865	0.0036	0.004	0.0273	0.1287	0.0063	0.169	0.1834	0.0146	0.0033	0.008	0.0055	0.0118	0.0047	0.007	0.012	0.135	0.172	0.0029	0.0026	0.0162	0.0223	0.0101	0.0109	0.0239	0.0059	0.0035
16	rs77255554	79942869	0.78	0.56417027826485	0.8	0.544775224122235	0.115012732626633	0.0630754403159176	0.0038	0.004	0.0271	0.1288	0.0064	0.1689	0.1841	0.0144	0.0034	0.008	0.0054	0.0119	0.0049	0.0072	0.012	0.1352	0.1716	0.0029	0.0027	0.0161	0.0218	0.0101	0.0108	0.0235	0.006	0.0035
16	rs7187277	79943873	0.78	0.56417027826485	0.8	0.544775224122235	0.0875577491377407	0.0615345997089099	0.004	0.004	0.0268	0.1289	0.0063	0.1689	0.1852	0.0142	0.0033	0.0079	0.0054	0.0121	0.005	0.0075	0.0121	0.1355	0.1712	0.0031	0.0027	0.0158	0.0212	0.0101	0.0106	0.0232	0.006	0.0034
16	rs117607037	79948012	0.78	0.56417027826485	0.8	0.544775224122235	0.129677642518308	0.0693281128621609	0.0047	0.0042	0.0264	0.1278	0.0063	0.1679	0.1882	0.0141	0.0029	0.0081	0.0053	0.0122	0.0054	0.0076	0.012	0.136	0.1712	0.003	0.003	0.0152	0.0204	0.0101	0.0103	0.0223	0.0063	0.0034
16	rs7195655	79949348	0.77	0.622422290089237	0.8	0.544775224122235	0.147011667095163	0.0715852094895178	0.005	0.0043	0.0262	0.1279	0.0064	0.1672	0.1899	0.0138	0.0028	0.0082	0.005	0.0122	0.0056	0.0075	0.012	0.1372	0.1707	0.0031	0.0031	0.0149	0.0199	0.0102	0.0098	0.022	0.0064	0.0034
16	rs118036938	79950881	0.77	0.622422290089237	0.8	0.544775224122235	0.151217681275069	0.0735128629740161	0.005	0.0043	0.0261	0.128	0.0064	0.1672	0.19	0.0137	0.0028	0.0082	0.005	0.0122	0.0056	0.0074	0.012	0.1372	0.1708	0.0031	0.0031	0.0149	0.0198	0.0102	0.0098	0.0219	0.0064	0.0034
16	rs12445465	79957150	0.77	0.622422290089237	0.8	0.544775224122235	0.162420937394248	0.0763343786965681	0.005	0.0044	0.0259	0.1284	0.0064	0.1672	0.1902	0.0136	0.0027	0.0082	0.005	0.012	0.0056	0.0074	0.0121	0.1372	0.1711	0.0031	0.0031	0.0148	0.0196	0.0101	0.0097	0.0218	0.0065	0.0034
16	rs80300298	79964904	0.77	0.622422290089237	0.8	0.544775224122235	0.182228783641177	0.0789034504929872	0.005	0.0045	0.0257	0.1289	0.0064	0.1672	0.1905	0.0135	0.0027	0.0082	0.0048	0.0118	0.0057	0.0074	0.0121	0.1372	0.1714	0.0031	0.003	0.0147	0.0194	0.0101	0.0096	0.0216	0.0065	0.0034
16	rs62043710	79979067	0.77	0.622422290089237	0.8	0.544775224122235	0.204938270069626	0.0886673725206129	0.005	0.0046	0.0253	0.1298	0.0065	0.1674	0.191	0.0134	0.0026	0.0083	0.0047	0.0115	0.0057	0.0071	0.012	0.1374	0.1719	0.003	0.003	0.0146	0.019	0.0101	0.0094	0.0212	0.0066	0.0033
16	rs4889049	79981630	0.77	0.622422290089237	0.8	0.544775224122235	0.202026138085772	0.0806105214512356	0.005	0.0047	0.0252	0.1302	0.0065	0.1675	0.1911	0.0133	0.0026	0.0083	0.0047	0.0114	0.0057	0.007	0.012	0.1374	0.172	0.003	0.003	0.0146	0.0189	0.0102	0.0093	0.0211	0.0067	0.0033
16	rs74816776	79985201	0.77	0.622422290089237	0.8	0.544775224122235	0.203400555308183	0.0821820760467997	0.005	0.0047	0.0252	0.1303	0.0065	0.1676	0.1913	0.0133	0.0026	0.0084	0.0047	0.0114	0.0057	0.007	0.012	0.1373	0.172	0.003	0.003	0.0145	0.0189	0.0101	0.0093	0.021	0.0067	0.0032
16	rs17707173	79988167	0.77	0.622422290089237	0.8	0.544775224122235	0.198671435885925	0.0775778760165104	0.005	0.0047	0.0252	0.1305	0.0066	0.1677	0.1914	0.0133	0.0026	0.0084	0.0047	0.0113	0.0057	0.007	0.0121	0.1372	0.1719	0.003	0.003	0.0145	0.0189	0.0101	0.0093	0.0209	0.0067	0.0032
16	rs34796951	79993330	0.77	0.622422290089237	0.8	0.544775224122235	0.199293151252878	0.0764802456905709	0.0049	0.0047	0.0252	0.1307	0.0066	0.1678	0.1915	0.0132	0.0026	0.0084	0.0047	0.0112	0.0057	0.007	0.0121	0.1371	0.1718	0.003	0.003	0.0144	0.0189	0.0101	0.0092	0.0208	0.0068	0.0031
16	rs74516687	79993422	0.77	0.622422290089237	0.8	0.544775224122235	0.19882676120494	0.0756067560778512	0.0049	0.0047	0.0252	0.1307	0.0066	0.1678	0.1915	0.0132	0.0026	0.0084	0.0047	0.0112	0.0057	0.007	0.0121	0.1371	0.1718	0.003	0.003	0.0144	0.0189	0.0101	0.0092	0.0208	0.0068	0.0031
16	rs79051182	80001088	0.77	0.622422290089237	0.8	0.544775224122235	0.195425548549711	0.0731542957249707	0.0049	0.0047	0.0252	0.131	0.0065	0.168	0.1917	0.0132	0.0025	0.0084	0.0047	0.0111	0.0057	0.0071	0.0122	0.1367	0.1719	0.003	0.003	0.0145	0.0189	0.0102	0.0091	0.0206	0.0068	0.0031
16	rs4243196	80010271	0.77	0.622422290089237	0.8	0.544775224122235	0.192057749076563	0.0661364665177148	0.0048	0.0048	0.0252	0.1313	0.0065	0.1683	0.1919	0.0132	0.0025	0.0085	0.0047	0.011	0.0057	0.0071	0.0123	0.1365	0.1718	0.003	0.003	0.0144	0.0188	0.0101	0.0091	0.0205	0.0068	0.003
16	rs62042289	80011883	0.77	0.622422290089237	0.81	0.49521423796015	0.193163900337357	0.0675857287633521	0.0048	0.0048	0.0252	0.1313	0.0065	0.1683	0.1924	0.0132	0.0025	0.0085	0.0047	0.011	0.0057	0.0071	0.0123	0.1365	0.1716	0.003	0.003	0.0144	0.0188	0.0101	0.009	0.0204	0.0068	0.003
16	rs8044242	80013587	0.77	0.622422290089237	0.81	0.49521423796015	0.192248205875249	0.0658619093009029	0.0048	0.0048	0.0252	0.1313	0.0065	0.1684	0.1928	0.0132	0.0024	0.0085	0.0047	0.0109	0.0056	0.0071	0.0123	0.1365	0.1715	0.003	0.003	0.0144	0.0188	0.0101	0.009	0.0204	0.0068	0.003
16	rs17782006	80014093	0.78	0.56417027826485	0.82	0.448736318624531	0.196118533149896	0.0664803359567681	0.0048	0.0048	0.0253	0.1313	0.0065	0.1683	0.193	0.0132	0.0024	0.0085	0.0047	0.0108	0.0056	0.0071	0.0122	0.1366	0.1715	0.003	0.003	0.0144	0.0188	0.0101	0.009	0.0203	0.0068	0.003
16	rs77572259	80020778	0.78	0.56417027826485	0.82	0.448736318624531	0.182672490270936	0.057526725948247	0.0049	0.0048	0.0251	0.1313	0.0066	0.1684	0.1937	0.0132	0.0024	0.0086	0.0049	0.0107	0.0056	0.0072	0.0123	0.1373	0.1708	0.003	0.0029	0.0143	0.0187	0.0101	0.0089	0.0198	0.0068	0.0029
16	rs74505754	80020841	0.78	0.56417027826485	0.82	0.448736318624531	0.182820530619113	0.0574619843297904	0.0049	0.0048	0.0251	0.1313	0.0066	0.1684	0.1937	0.0131	0.0024	0.0086	0.0049	0.0107	0.0056	0.0072	0.0123	0.1373	0.1708	0.003	0.0029	0.0143	0.0187	0.0101	0.0089	0.0198	0.0068	0.0029
16	rs4556797	80037987	0.78	0.56417027826485	0.83	0.405269641990714	0.139472745874132	0.0475721379941489	0.0044	0.0048	0.0245	0.1317	0.0066	0.1692	0.1969	0.0129	0.0021	0.0086	0.005	0.0103	0.0054	0.0069	0.0117	0.1387	0.1708	0.003	0.0027	0.0136	0.0181	0.0103	0.0085	0.0189	0.007	0.0027
16	rs75741557	80041808	0.78	0.56417027826485	0.83	0.405269641990714	0.134629713022208	0.0452716521460771	0.0044	0.0048	0.0244	0.1319	0.0066	0.1692	0.1971	0.0128	0.0021	0.0086	0.0049	0.0103	0.0054	0.0069	0.0116	0.1387	0.1707	0.003	0.0027	0.0135	0.0181	0.0103	0.0084	0.0188	0.0069	0.0026
16	rs117313036	80043810	0.78	0.56417027826485	0.82	0.448736318624531	0.134413419308146	0.0446319254039357	0.0044	0.0048	0.0244	0.1319	0.0066	0.1692	0.1971	0.0128	0.0021	0.0086	0.0049	0.0103	0.0054	0.0069	0.0116	0.1387	0.1707	0.003	0.0027	0.0135	0.0181	0.0103	0.0084	0.0188	0.0069	0.0026
16	rs12449111	80052304	0.77	0.622422290089237	0.83	0.405269641990714	0.106721123381773	0.0314573291534159	0.0037	0.0049	0.023	0.1341	0.0065	0.1699	0.1998	0.0127	0.002	0.0092	0.005	0.0099	0.0051	0.0066	0.0107	0.1395	0.1704	0.0031	0.0023	0.0133	0.0184	0.0101	0.0078	0.0186	0.0067	0.0023
16	rs8060437	80055349	0.76	0.684441169424083	0.83	0.405269641990714	0.0933358177261733	0.0303777869732821	0.0037	0.0048	0.0228	0.1346	0.0063	0.1706	0.2001	0.0128	0.0019	0.0093	0.0049	0.0099	0.005	0.0065	0.0106	0.1398	0.1698	0.0031	0.0021	0.0132	0.0184	0.0102	0.0076	0.0184	0.0066	0.0023
16	rs12918739	80056186	0.76	0.684441169424083	0.83	0.405269641990714	0.08975428657464	0.0327052416685985	0.0037	0.0048	0.0227	0.1344	0.0063	0.171	0.2002	0.0128	0.0019	0.0093	0.0049	0.0098	0.005	0.0065	0.0106	0.1398	0.1696	0.0031	0.0021	0.0132	0.0185	0.0102	0.0076	0.0184	0.0066	0.0023
16	rs4465618	80057372	0.76	0.684441169424083	0.83	0.405269641990714	0.0813098672586799	0.0420006674665008	0.0038	0.0047	0.0222	0.1357	0.0062	0.1731	0.201	0.0127	0.0018	0.0092	0.0051	0.0099	0.0049	0.0068	0.0107	0.1389	0.1682	0.0034	0.0019	0.0127	0.0182	0.0105	0.0073	0.0183	0.0065	0.0021
16	rs4633734	80057434	0.76	0.684441169424083	0.83	0.405269641990714	0.0694041315025097	0.0426802090410908	0.0038	0.0047	0.0221	0.1355	0.0062	0.1731	0.2007	0.0127	0.0019	0.0092	0.0051	0.0099	0.0048	0.0068	0.0107	0.1392	0.1683	0.0035	0.0018	0.0126	0.018	0.0105	0.0075	0.0183	0.0065	0.0022
16	rs77127519	80059165	0.77	0.622422290089237	0.83	0.405269641990714	0.0301189419438806	0.0362121591486329	0.0039	0.0045	0.0216	0.1359	0.006	0.1753	0.2013	0.0124	0.002	0.0092	0.0051	0.0098	0.0044	0.0066	0.0108	0.1386	0.1684	0.0034	0.0017	0.0123	0.018	0.0104	0.0076	0.018	0.0064	0.0021
16	rs12921255	80062208	0.77	0.622422290089237	0.83	0.405269641990714	0.0273341727929827	0.0344382397724384	0.0039	0.0045	0.0216	0.1359	0.0059	0.1757	0.2014	0.0123	0.002	0.0092	0.0051	0.0097	0.0044	0.0066	0.0108	0.1385	0.1685	0.0033	0.0017	0.0122	0.018	0.0104	0.0076	0.018	0.0064	0.0021
16	rs34639557	80063908	0.77	0.622422290089237	0.83	0.405269641990714	0.0189613572057407	0.0286965491729155	0.0039	0.0045	0.0215	0.1363	0.0058	0.1761	0.2018	0.0123	0.002	0.0091	0.0051	0.0097	0.0041	0.0065	0.0108	0.1384	0.1685	0.0033	0.0016	0.0121	0.018	0.0104	0.0075	0.018	0.0063	0.002
16	rs57575678	80067986	0.77	0.622422290089237	0.83	0.405269641990714	0.0128125846092691	0.026555233577288	0.0039	0.0044	0.0213	0.1368	0.0056	0.1767	0.2024	0.0122	0.002	0.009	0.0051	0.0096	0.0036	0.0064	0.0109	0.1382	0.1686	0.0034	0.0014	0.0121	0.0181	0.0104	0.0075	0.0179	0.0062	0.002
16	rs4889073	80071751	0.77	0.622422290089237	0.83	0.405269641990714	0.00912229080716088	0.0354245302153153	0.0039	0.0046	0.0212	0.1368	0.0055	0.1771	0.2025	0.0122	0.002	0.0089	0.0051	0.0094	0.0034	0.0064	0.0109	0.138	0.1685	0.0034	0.0017	0.012	0.018	0.0104	0.0074	0.0181	0.0062	0.0023
16	rs74385653	80075679	0.76	0.684441169424083	0.83	0.405269641990714	0.00688368638672687	0.0340780870354446	0.0038	0.0045	0.0212	0.1371	0.0055	0.1772	0.2027	0.0121	0.002	0.0088	0.0051	0.0096	0.0033	0.0063	0.011	0.1377	0.1684	0.0034	0.0017	0.012	0.0181	0.0103	0.0075	0.018	0.0061	0.0024
16	rs11150240	80077645	0.76	0.684441169424083	0.82	0.448736318624531	0.00658596521876558	0.035738633523189	0.0038	0.0045	0.0212	0.1372	0.0055	0.1772	0.2028	0.012	0.002	0.0087	0.005	0.0096	0.0033	0.0063	0.0111	0.1376	0.1683	0.0035	0.0017	0.012	0.0182	0.0103	0.0075	0.018	0.0061	0.0024
16	rs72815871	80085242	0.77	0.622422290089237	0.82	0.448736318624531	0.00531303722881732	0.0362121591486329	0.0038	0.0045	0.0212	0.1377	0.0054	0.1775	0.2031	0.0119	0.002	0.0088	0.005	0.0095	0.0032	0.0063	0.0109	0.1375	0.1682	0.0035	0.0017	0.0119	0.0182	0.0103	0.0075	0.0178	0.006	0.0025
16	rs118102931	80086641	0.77	0.622422290089237	0.82	0.448736318624531	0.00521527662188455	0.0372211342439854	0.0038	0.0045	0.0212	0.1377	0.0054	0.1776	0.2032	0.0119	0.002	0.0088	0.005	0.0095	0.0032	0.0063	0.0109	0.1374	0.1682	0.0035	0.0017	0.0119	0.0182	0.0103	0.0075	0.0178	0.006	0.0025
16	rs77629109	80099143	0.77	0.622422290089237	0.83	0.405269641990714	0.00464922079805958	0.0466813831772201	0.0037	0.0045	0.0211	0.1384	0.0053	0.1782	0.2037	0.0116	0.002	0.0088	0.005	0.0093	0.0032	0.0063	0.0106	0.1372	0.1681	0.0034	0.0016	0.0118	0.0183	0.0103	0.0074	0.0174	0.0061	0.0025
16	rs140313882	80099302	0.77	0.622422290089237	0.83	0.405269641990714	0.0045302319745467	0.045505279576202	0.0037	0.0045	0.0211	0.1384	0.0053	0.1782	0.2037	0.0116	0.002	0.0088	0.005	0.0093	0.0032	0.0062	0.0106	0.1372	0.1681	0.0034	0.0016	0.0118	0.0183	0.0103	0.0074	0.0174	0.0061	0.0025
16	rs12595894	80105008	0.77	0.622422290089237	0.83	0.405269641990714	0.00454146026794627	0.0495577887879755	0.0037	0.0045	0.021	0.139	0.0052	0.1783	0.2039	0.0115	0.002	0.0089	0.005	0.0091	0.0034	0.0061	0.0106	0.1367	0.1683	0.0035	0.0016	0.0117	0.0185	0.0103	0.0074	0.0172	0.006	0.0025
16	rs117952910	80107776	0.77	0.622422290089237	0.83	0.405269641990714	0.00396307142512542	0.0491941152509978	0.0036	0.0045	0.021	0.1391	0.0052	0.1784	0.2041	0.0115	0.002	0.0088	0.005	0.009	0.0034	0.006	0.0106	0.1367	0.1684	0.0034	0.0016	0.0117	0.0185	0.0103	0.0075	0.017	0.006	0.0025
16	rs8046908	80114859	0.77	0.622422290089237	0.83	0.405269641990714	0.00258301177410479	0.05102417148622	0.0036	0.0045	0.0209	0.1394	0.005	0.1788	0.2049	0.0113	0.002	0.0087	0.0049	0.0089	0.0033	0.0058	0.0107	0.1365	0.1685	0.0033	0.0016	0.0117	0.0187	0.0103	0.0076	0.0165	0.006	0.0025
16	rs16952309	80127326	0.78	0.56417027826485	0.83	0.405269641990714	0.00207513627847796	0.0512087796089668	0.0036	0.0045	0.0208	0.1395	0.005	0.179	0.2053	0.0113	0.002	0.0086	0.0049	0.0088	0.0033	0.0057	0.0107	0.1364	0.1686	0.0032	0.0016	0.0117	0.0189	0.0103	0.0077	0.0161	0.006	0.0024
16	rs10514480	80131517	0.78	0.56417027826485	0.83	0.405269641990714	0.00198046803308541	0.0523846925449201	0.0036	0.0045	0.0208	0.1395	0.0049	0.179	0.2055	0.0112	0.002	0.0086	0.0049	0.0088	0.0033	0.0057	0.0107	0.1364	0.1686	0.0032	0.0016	0.0117	0.0189	0.0103	0.0078	0.016	0.006	0.0024
16	rs4888074	80147863	0.78	0.56417027826485	0.82	0.448736318624531	0.00184777037082727	0.0566875231518936	0.0034	0.0045	0.0211	0.1396	0.0047	0.1789	0.2065	0.0111	0.002	0.0084	0.0048	0.0085	0.0032	0.0056	0.0107	0.1359	0.169	0.0033	0.0015	0.0117	0.0195	0.0102	0.0077	0.0153	0.006	0.0025
16	rs16952443	80153432	0.78	0.56417027826485	0.82	0.448736318624531	0.00218753288718204	0.0584363811717899	0.0034	0.0045	0.0211	0.1397	0.0047	0.179	0.2066	0.0111	0.002	0.0083	0.0048	0.0084	0.0032	0.0056	0.0106	0.1358	0.169	0.0033	0.0015	0.0117	0.0197	0.0101	0.0076	0.0152	0.0062	0.0025
16	rs4889105	80158154	0.78	0.56417027826485	0.82	0.448736318624531	0.00279253070160267	0.0641568089496956	0.0034	0.0046	0.0213	0.1399	0.0046	0.1792	0.2066	0.0111	0.002	0.0082	0.0048	0.0083	0.0032	0.0056	0.0106	0.1356	0.1691	0.0033	0.0015	0.0118	0.0199	0.0101	0.0076	0.0151	0.0061	0.0025
16	rs10514484	80162126	0.78	0.56417027826485	0.82	0.448736318624531	0.00437258167683022	0.0708766457271976	0.0034	0.0047	0.021	0.1396	0.0046	0.1799	0.2066	0.0111	0.002	0.0081	0.0048	0.008	0.0029	0.0056	0.0106	0.1358	0.1696	0.0033	0.0016	0.0117	0.0201	0.01	0.0075	0.015	0.0061	0.0025
16	rs1871206	80163354	0.78	0.56417027826485	0.82	0.448736318624531	0.00339941929184009	0.0697490304013639	0.0034	0.0047	0.0208	0.1397	0.0046	0.1803	0.2065	0.0109	0.002	0.008	0.0051	0.0083	0.0029	0.0055	0.0106	0.135	0.17	0.0033	0.0017	0.0117	0.0201	0.01	0.0075	0.015	0.0061	0.0023
16	rs10514486	80163809	0.78	0.56417027826485	0.82	0.448736318624531	0.00339271612679719	0.0684197657324233	0.0034	0.0047	0.0208	0.1396	0.0046	0.1803	0.2064	0.0109	0.002	0.008	0.0051	0.0083	0.0029	0.0055	0.0106	0.135	0.1699	0.0033	0.0017	0.0117	0.0201	0.01	0.0075	0.015	0.0061	0.0023
16	rs2061791	80164346	0.78	0.56417027826485	0.82	0.448736318624531	0.00337266947878286	0.0669630070671955	0.0034	0.0047	0.0209	0.1396	0.0046	0.1803	0.2064	0.0109	0.002	0.008	0.0051	0.0083	0.0029	0.0055	0.0106	0.1349	0.17	0.0033	0.0017	0.0117	0.0201	0.01	0.0075	0.015	0.0061	0.0023
16	rs62049488	80176718	0.78	0.56417027826485	0.82	0.448736318624531	0.00304396555860727	0.0594834419363635	0.0033	0.0046	0.021	0.1398	0.0045	0.1803	0.2061	0.0108	0.002	0.008	0.0051	0.0083	0.0029	0.0054	0.0106	0.136	0.1696	0.0033	0.0016	0.0115	0.0207	0.0099	0.0075	0.015	0.0059	0.0022
16	rs4889110	80182097	0.78	0.56417027826485	0.82	0.448736318624531	0.0030934428107329	0.0579807906303322	0.0033	0.0046	0.021	0.1399	0.0045	0.1802	0.2061	0.0108	0.002	0.008	0.0051	0.0083	0.0029	0.0054	0.0107	0.1362	0.1695	0.0032	0.0016	0.0114	0.0208	0.0099	0.0075	0.015	0.0058	0.0021
16	rs79173898	80182937	0.78	0.56417027826485	0.82	0.448736318624531	0.00278679836108448	0.0555343001299485	0.0033	0.0046	0.021	0.1402	0.0045	0.1799	0.2059	0.0108	0.002	0.008	0.0051	0.0084	0.0029	0.0054	0.011	0.1362	0.1695	0.0032	0.0016	0.0112	0.0208	0.01	0.0075	0.015	0.0058	0.0021
16	rs16952537	80185366	0.79	0.509607847349147	0.82	0.448736318624531	0.0010509095092105	0.0331093022106909	0.0031	0.0041	0.0222	0.1417	0.0042	0.1792	0.2083	0.0117	0.0014	0.008	0.0049	0.0084	0.0024	0.0051	0.0128	0.1384	0.1648	0.0029	0.0013	0.0107	0.0212	0.0095	0.008	0.0143	0.0053	0.0019
16	rs72817916	80187534	0.8	0.458652199356866	0.82	0.448736318624531	0.00208268310343759	0.0783868612179857	0.0034	0.0038	0.0217	0.1449	0.0035	0.1794	0.2117	0.0118	0.0019	0.008	0.0047	0.0076	0.0021	0.0048	0.0133	0.1387	0.1629	0.0027	0.0011	0.0105	0.0213	0.009	0.0074	0.0132	0.0046	0.002
16	rs8049125	80189487	0.8	0.458652199356866	0.82	0.448736318624531	0.00220488584933637	0.0686987256224412	0.0034	0.0037	0.0217	0.1451	0.0035	0.1794	0.2118	0.0118	0.0019	0.008	0.0047	0.0075	0.0021	0.0048	0.0133	0.1387	0.1628	0.0027	0.0011	0.0105	0.0213	0.009	0.0073	0.0131	0.0045	0.002
16	rs28733382	80190625	0.8	0.458652199356866	0.82	0.448736318624531	0.00228679261503209	0.0592865141321168	0.0034	0.0037	0.0217	0.1452	0.0035	0.1794	0.2119	0.0118	0.0019	0.008	0.0047	0.0075	0.0021	0.0048	0.0133	0.1387	0.1627	0.0027	0.0011	0.0105	0.0213	0.009	0.0073	0.0131	0.0045	0.002
16	rs2126993	80200647	0.8	0.458652199356866	0.83	0.405269641990714	0.00256509370049127	0.0588280991512616	0.0034	0.0036	0.0215	0.1456	0.0035	0.1795	0.213	0.0117	0.002	0.008	0.0046	0.0075	0.002	0.0048	0.0134	0.1383	0.1623	0.0027	0.0011	0.0101	0.0211	0.009	0.0073	0.0134	0.0046	0.002
16	rs11150249	80202969	0.8	0.458652199356866	0.83	0.405269641990714	0.00251721135232871	0.0562378374433771	0.0034	0.0036	0.0215	0.1457	0.0035	0.1794	0.2131	0.0117	0.002	0.008	0.0046	0.0075	0.002	0.0048	0.0134	0.1382	0.1621	0.0027	0.0011	0.0101	0.021	0.009	0.0073	0.0135	0.0046	0.002
16	rs17728120	80205667	0.8	0.458652199356866	0.83	0.405269641990714	0.00355419438132029	0.0608697093311226	0.0034	0.0036	0.0217	0.1459	0.0036	0.1797	0.2135	0.0118	0.0019	0.0081	0.0047	0.0075	0.0018	0.0049	0.0136	0.1377	0.1615	0.0027	0.0011	0.0099	0.0209	0.009	0.0073	0.0135	0.0046	0.002
16	rs17796160	80220495	0.8	0.458652199356866	0.83	0.405269641990714	0.00389786333113769	0.0600758931358558	0.0034	0.0036	0.0219	0.146	0.0037	0.1798	0.2137	0.0118	0.0019	0.0081	0.0047	0.0075	0.0018	0.0049	0.0136	0.1373	0.1612	0.0027	0.0011	0.0098	0.0208	0.0091	0.0072	0.0135	0.0046	0.002
16	rs16952612	80224110	0.8	0.458652199356866	0.83	0.405269641990714	0.00376756077950528	0.0538865848124966	0.0034	0.0036	0.0219	0.1461	0.0038	0.1799	0.2138	0.0118	0.0019	0.0081	0.0047	0.0075	0.0017	0.0049	0.0136	0.1371	0.161	0.0027	0.0011	0.0098	0.0208	0.0091	0.0072	0.0135	0.0046	0.002
16	rs1904189	80232062	0.8	0.458652199356866	0.83	0.405269641990714	0.00519339702623702	0.0482900699995543	0.0034	0.0037	0.022	0.1459	0.0042	0.1803	0.214	0.0118	0.0019	0.0081	0.0047	0.0075	0.0014	0.0049	0.0136	0.1369	0.1605	0.0029	0.0011	0.0096	0.0208	0.0092	0.0072	0.0138	0.0046	0.002
16	rs12149918	80242952	0.8	0.458652199356866	0.84	0.364737902801441	0.00557522193124678	0.0445160453611691	0.0034	0.0037	0.0221	0.1461	0.0043	0.1804	0.2141	0.0118	0.0019	0.0081	0.0047	0.0076	0.0014	0.0049	0.0137	0.1359	0.16	0.003	0.0011	0.0096	0.0208	0.0094	0.0072	0.0138	0.0046	0.002
16	rs11644348	80251756	0.8	0.458652199356866	0.84	0.364737902801441	0.0060978075398983	0.0425666138932517	0.0034	0.0037	0.0223	0.1462	0.0044	0.1806	0.2143	0.0118	0.0019	0.0081	0.0047	0.0078	0.0013	0.005	0.0138	0.1351	0.1596	0.003	0.0011	0.0095	0.0208	0.0095	0.0072	0.0138	0.0047	0.002
16	rs16952668	80252937	0.8	0.458652199356866	0.84	0.364737902801441	0.00599944198036709	0.0403786316930395	0.0034	0.0037	0.0223	0.1463	0.0044	0.1807	0.2143	0.0118	0.0019	0.0081	0.0047	0.0078	0.0013	0.005	0.0138	0.1349	0.1595	0.0031	0.0011	0.0095	0.0208	0.0096	0.0072	0.0138	0.0047	0.002
16	rs12927215	80263454	0.8	0.458652199356866	0.84	0.364737902801441	0.00576567281882795	0.0413260075238987	0.0034	0.0037	0.0224	0.1463	0.0044	0.1808	0.2143	0.0118	0.0019	0.0079	0.0047	0.008	0.0013	0.005	0.0138	0.1348	0.1593	0.0031	0.0011	0.0095	0.0208	0.0096	0.0072	0.0139	0.0047	0.002
16	rs11643923	80264072	0.8	0.458652199356866	0.84	0.364737902801441	0.00609074027720925	0.0427939392770941	0.0033	0.0037	0.0224	0.1464	0.0044	0.1808	0.2143	0.0118	0.0019	0.0079	0.0047	0.008	0.0013	0.005	0.0138	0.1348	0.1593	0.0031	0.0011	0.0095	0.0208	0.0096	0.0072	0.0139	0.0047	0.002
16	rs76551032	80266568	0.8	0.458652199356866	0.84	0.364737902801441	0.00549651118151058	0.0401018709599281	0.0034	0.0037	0.0224	0.1463	0.0044	0.1807	0.2144	0.0118	0.0019	0.0079	0.0047	0.0081	0.0013	0.005	0.0138	0.1344	0.1592	0.0031	0.0011	0.0095	0.0208	0.0098	0.0072	0.0141	0.0047	0.002
16	rs79299542	80276108	0.8	0.458652199356866	0.85	0.32706018639722	0.00301946420240248	0.0307683230870573	0.0033	0.0038	0.0228	0.1465	0.0046	0.1807	0.2141	0.0118	0.0019	0.0079	0.0048	0.0089	0.0014	0.0049	0.0139	0.1335	0.1583	0.0031	0.0011	0.0094	0.0207	0.0101	0.0072	0.0145	0.0047	0.0019
16	rs11150252	80276136	0.8	0.458652199356866	0.85	0.32706018639722	0.00300727253102278	0.0306704717898915	0.0033	0.0038	0.0228	0.1465	0.0046	0.1807	0.2141	0.0118	0.0019	0.0079	0.0048	0.0089	0.0014	0.0049	0.0139	0.1335	0.1583	0.0031	0.0011	0.0094	0.0207	0.0101	0.0072	0.0145	0.0047	0.0019
16	rs68173931	80279330	0.8	0.458652199356866	0.85	0.32706018639722	0.0024752526384159	0.0278493563335276	0.0033	0.0038	0.0229	0.1465	0.0046	0.1802	0.2141	0.0118	0.0019	0.0079	0.0048	0.009	0.0014	0.005	0.0139	0.1333	0.1581	0.0031	0.0011	0.0095	0.0207	0.0102	0.0073	0.0145	0.0048	0.0019
16	rs76029919	80279375	0.8	0.458652199356866	0.85	0.32706018639722	0.00261188887121153	0.0290292214773337	0.0033	0.0038	0.0229	0.1465	0.0046	0.1803	0.2141	0.0118	0.0019	0.0079	0.0048	0.009	0.0014	0.005	0.0139	0.1334	0.1581	0.0031	0.0011	0.0095	0.0207	0.01	0.0073	0.0145	0.0048	0.0019
16	rs12102512	80280507	0.8	0.458652199356866	0.85	0.32706018639722	0.00242701104020592	0.0273374958803479	0.0033	0.0038	0.0229	0.1465	0.0046	0.1803	0.2141	0.0118	0.0018	0.0079	0.0049	0.009	0.0014	0.005	0.0139	0.1334	0.1581	0.0031	0.0011	0.0095	0.0207	0.01	0.0073	0.0146	0.0048	0.0019
16	rs72811553	80282380	0.8	0.458652199356866	0.85	0.32706018639722	0.00196743946018273	0.0245804780415824	0.0033	0.0038	0.023	0.1465	0.0047	0.1803	0.2144	0.0117	0.0017	0.008	0.0049	0.009	0.0015	0.005	0.0139	0.1331	0.158	0.003	0.0011	0.0095	0.0207	0.0101	0.0072	0.0146	0.0048	0.0018
16	rs9931591	80283100	0.8	0.458652199356866	0.85	0.32706018639722	0.00182184284920002	0.0232756908926262	0.0034	0.0038	0.023	0.1465	0.0047	0.1803	0.2145	0.0117	0.0016	0.008	0.0049	0.009	0.0015	0.005	0.0139	0.133	0.1579	0.003	0.0011	0.0095	0.0207	0.0101	0.0072	0.0147	0.0048	0.0018
16	rs118177733	80284648	0.8	0.458652199356866	0.84	0.364737902801441	0.00170428062973614	0.0233616195959469	0.0033	0.0037	0.023	0.1461	0.0047	0.1803	0.2146	0.0117	0.0016	0.008	0.0049	0.009	0.0015	0.005	0.0138	0.1329	0.1583	0.003	0.0011	0.0095	0.0207	0.0101	0.0072	0.0147	0.0049	0.0018
16	rs79922778	80285312	0.8	0.458652199356866	0.85	0.32706018639722	0.0016572521715299	0.0240109040340978	0.0033	0.0037	0.023	0.1461	0.0047	0.1804	0.2146	0.0116	0.0015	0.008	0.0049	0.009	0.0014	0.005	0.0138	0.133	0.1584	0.003	0.0011	0.0095	0.0206	0.0101	0.0072	0.0147	0.0049	0.0018
16	rs34808567	80287309	0.8	0.458652199356866	0.84	0.364737902801441	0.00151425120970223	0.0244924375674286	0.0033	0.0037	0.0231	0.146	0.0047	0.1807	0.2148	0.0113	0.0015	0.0079	0.005	0.0089	0.0014	0.005	0.0138	0.1332	0.1583	0.003	0.0011	0.0095	0.0206	0.0102	0.0072	0.0148	0.0049	0.0018
16	rs9921114	80289421	0.8	0.458652199356866	0.84	0.364737902801441	0.0011982399177138	0.0234476996623001	0.0033	0.0036	0.0233	0.1459	0.0048	0.181	0.2148	0.0109	0.0014	0.0079	0.0051	0.0089	0.0014	0.0049	0.0138	0.1331	0.1583	0.003	0.0011	0.0095	0.0205	0.0103	0.0072	0.0147	0.005	0.0018
16	rs62049536	80289807	0.8	0.458652199356866	0.86	0.29215087580064	0.00117431451203442	0.0248455005506537	0.0033	0.0036	0.0233	0.1458	0.0049	0.1811	0.2148	0.0109	0.0014	0.0079	0.0052	0.0089	0.0014	0.0049	0.0138	0.1331	0.1583	0.003	0.0011	0.0095	0.0205	0.0103	0.0072	0.0147	0.005	0.0018
16	rs80155161	80291105	0.8	0.458652199356866	0.86	0.29215087580064	0.000911052662699428	0.0282714654507171	0.0032	0.0034	0.0234	0.1455	0.0051	0.1812	0.2149	0.0108	0.0014	0.0079	0.0054	0.009	0.0015	0.0049	0.0138	0.1329	0.158	0.003	0.0011	0.0094	0.0204	0.0104	0.0073	0.0147	0.005	0.0019
16	rs1113743	80291731	0.8	0.458652199356866	0.87	0.259919603286658	0.000608942605635504	0.0267383323651783	0.0032	0.0032	0.0235	0.1452	0.0052	0.1814	0.2148	0.0107	0.0014	0.0079	0.0055	0.009	0.0016	0.0049	0.0138	0.133	0.1577	0.0029	0.0011	0.0095	0.0204	0.0104	0.0074	0.0149	0.005	0.0019
16	rs4889126	80294687	0.82	0.36720095628419	0.87	0.259919603286658	0.000224764473715406	0.00917726755517757	0.0031	0.003	0.0239	0.1476	0.0056	0.1802	0.2152	0.01	0.0014	0.0081	0.006	0.0104	0.0016	0.0049	0.0155	0.1323	0.1511	0.0025	0.0011	0.0092	0.0206	0.0116	0.007	0.0164	0.0055	0.0016
16	rs1111606	80294809	0.82	0.36720095628419	0.87	0.259919603286658	0.000204737046313118	0.00931278839725393	0.0031	0.0029	0.0238	0.1476	0.0056	0.1802	0.2149	0.01	0.0014	0.0082	0.0061	0.0103	0.0015	0.005	0.0155	0.1323	0.1514	0.0024	0.0011	0.0092	0.0206	0.0117	0.0071	0.0164	0.0055	0.0016
16	rs7189930	80295001	0.82	0.36720095628419	0.87	0.259919603286658	0.000264832858654632	0.0113474251115224	0.0031	0.0029	0.0238	0.1477	0.0057	0.18	0.215	0.0101	0.0014	0.0081	0.0062	0.0104	0.0015	0.005	0.0156	0.1324	0.151	0.0024	0.0011	0.0091	0.0205	0.0117	0.0071	0.0165	0.0055	0.0016
16	rs4889128	80295457	0.82	0.36720095628419	0.87	0.259919603286658	0.000254025124551068	0.00923135296761053	0.0031	0.0028	0.0238	0.1478	0.0059	0.1793	0.2152	0.0102	0.0013	0.008	0.0064	0.0107	0.0015	0.0053	0.0158	0.1326	0.1501	0.0024	0.0011	0.009	0.0203	0.0118	0.0071	0.0167	0.0056	0.0016
16	rs12934881	80297055	0.83	0.326509998324372	0.87	0.259919603286658	0.000224047283017123	0.0113173426194154	0.003	0.0027	0.0236	0.1483	0.0061	0.1783	0.2141	0.01	0.0012	0.008	0.0067	0.0114	0.0012	0.0055	0.0162	0.134	0.1498	0.0022	0.0011	0.0087	0.0198	0.0121	0.0069	0.0171	0.0058	0.0017
16	rs11647606	80300001	0.82	0.36720095628419	0.87	0.259919603286658	3.84840834758407e-05	0.0151804088139187	0.0027	0.0024	0.0231	0.1494	0.0059	0.177	0.2126	0.0096	0.001	0.0089	0.0068	0.0122	9e-04	0.0058	0.0172	0.134	0.1488	0.0018	9e-04	0.0086	0.0195	0.0134	0.0071	0.0177	0.0063	0.0014
16	rs117090761	80304047	0.82	0.36720095628419	0.87	0.259919603286658	5.02643727641338e-05	0.0140521706072025	0.0027	0.0026	0.0231	0.1498	0.0061	0.1763	0.2122	0.0098	9e-04	0.0089	0.0068	0.0122	9e-04	0.0054	0.0174	0.1339	0.1488	0.0017	9e-04	0.0087	0.0196	0.0135	0.0072	0.0178	0.0064	0.0014
16	rs28626065	80307724	0.82	0.36720095628419	0.87	0.259919603286658	5.51146336432722e-05	0.0137520216307888	0.0027	0.0027	0.0231	0.1498	0.0061	0.1762	0.2121	0.0098	9e-04	0.0089	0.0069	0.0122	8e-04	0.0054	0.0174	0.1338	0.1488	0.0017	9e-04	0.0088	0.0196	0.0135	0.0072	0.0179	0.0065	0.0014
16	rs62049547	80313251	0.82	0.36720095628419	0.87	0.259919603286658	6.47827227266429e-05	0.0135208170880892	0.0027	0.0027	0.0231	0.1499	0.0061	0.1761	0.212	0.0098	9e-04	0.009	0.0069	0.0122	8e-04	0.0053	0.0175	0.1338	0.1488	0.0017	9e-04	0.0088	0.0196	0.0136	0.0073	0.0179	0.0065	0.0014
16	rs7196147	80316298	0.82	0.36720095628419	0.86	0.29215087580064	7.22512874806415e-05	0.0132915793851038	0.0027	0.0027	0.0231	0.1499	0.0062	0.176	0.2119	0.0098	9e-04	0.009	0.0069	0.0122	8e-04	0.0053	0.0175	0.1337	0.1488	0.0017	9e-04	0.0088	0.0196	0.0136	0.0073	0.018	0.0065	0.0014
16	rs11647761	80316575	0.82	0.36720095628419	0.86	0.29215087580064	6.53647355819914e-05	0.0138850206157174	0.0027	0.0027	0.0232	0.1499	0.0062	0.1758	0.2119	0.0098	9e-04	0.009	0.0069	0.0124	8e-04	0.0053	0.0177	0.1336	0.1487	0.0017	9e-04	0.0088	0.0196	0.0137	0.0073	0.0181	0.0065	0.0014
16	rs1484034	80320704	0.82	0.36720095628419	0.86	0.29215087580064	5.96648143767374e-05	0.0144574109197485	0.0028	0.0027	0.0232	0.1498	0.0062	0.1757	0.212	0.0098	8e-04	0.009	0.0069	0.0126	8e-04	0.0053	0.0177	0.1337	0.1491	0.0017	9e-04	0.0087	0.0196	0.0133	0.0073	0.0181	0.0065	0.0014
16	rs79180902	80321489	0.82	0.36720095628419	0.86	0.29215087580064	5.31282272883375e-05	0.0141193108034926	0.0028	0.0027	0.0231	0.1496	0.0062	0.1758	0.2124	0.0098	8e-04	0.009	0.0069	0.0125	8e-04	0.0053	0.0174	0.1337	0.1492	0.0017	8e-04	0.0087	0.0196	0.0133	0.0073	0.0181	0.0065	0.0014
16	rs62051600	80325198	0.82	0.36720095628419	0.86	0.29215087580064	6.58671763095918e-05	0.0141529409142537	0.0028	0.0027	0.0231	0.1496	0.0062	0.1761	0.2124	0.0099	8e-04	0.0089	0.0068	0.0124	8e-04	0.0053	0.0174	0.1337	0.1492	0.0017	8e-04	0.0087	0.0196	0.0132	0.0072	0.0181	0.0065	0.0014
16	rs75681432	80330482	0.82	0.36720095628419	0.86	0.29215087580064	6.24187423020762e-05	0.0147995039598228	0.0028	0.0027	0.0231	0.1496	0.0062	0.1759	0.2123	0.0099	8e-04	0.0089	0.0068	0.0126	8e-04	0.0053	0.0175	0.1336	0.1492	0.0017	8e-04	0.0087	0.0196	0.0133	0.0072	0.0182	0.0065	0.0014
16	rs78288195	80331238	0.82	0.36720095628419	0.86	0.29215087580064	6.47827227266429e-05	0.0149374574516289	0.0028	0.0027	0.0231	0.1496	0.0061	0.176	0.2122	0.0099	8e-04	0.0089	0.0068	0.0126	8e-04	0.0053	0.0175	0.1336	0.1492	0.0017	8e-04	0.0087	0.0196	0.0133	0.0072	0.0182	0.0065	0.0014
16	rs7189799	80337163	0.82	0.36720095628419	0.85	0.32706018639722	0.000173559262651579	0.0208906907801202	0.0027	0.0028	0.0234	0.1499	0.0058	0.1772	0.2109	0.01	8e-04	0.0088	0.0069	0.0129	8e-04	0.0054	0.0177	0.133	0.1486	0.0016	7e-04	0.0086	0.0199	0.0139	0.007	0.0186	0.0063	0.0013
16	rs7194928	80337311	0.82	0.36720095628419	0.85	0.32706018639722	0.00017221767315884	0.0206874091915595	0.0027	0.0028	0.0234	0.1499	0.0058	0.1772	0.2108	0.01	8e-04	0.0089	0.0069	0.0129	8e-04	0.0054	0.0177	0.133	0.1485	0.0016	7e-04	0.0085	0.0199	0.0139	0.007	0.0186	0.0063	0.0013
16	rs2626636	80338714	0.82	0.36720095628419	0.85	0.32706018639722	0.000277166844264864	0.024889802270672	0.0027	0.0029	0.0234	0.1498	0.0061	0.177	0.2105	0.0101	8e-04	0.0093	0.0069	0.0131	9e-04	0.0054	0.0178	0.1332	0.1477	0.0017	7e-04	0.0083	0.02	0.0141	0.007	0.0187	0.0061	0.0014
16	rs7203873	80344414	0.82	0.36720095628419	0.85	0.32706018639722	0.00134393709426909	0.0201633807425613	0.0029	0.0029	0.0235	0.1504	0.0061	0.1756	0.2095	0.0101	8e-04	0.0099	0.0072	0.0133	0.0011	0.0063	0.0172	0.1324	0.1462	0.0023	7e-04	0.0085	0.0206	0.0144	0.0071	0.0185	0.0061	0.0018
16	rs1878818	80348290	0.82	0.36720095628419	0.85	0.32706018639722	0.00180561973673158	0.0168252886230051	0.0029	0.0029	0.0239	0.1499	0.0061	0.1755	0.2095	0.0105	8e-04	0.0099	0.0073	0.0133	0.0012	0.0063	0.0171	0.1322	0.1458	0.0024	7e-04	0.0086	0.0207	0.0143	0.0071	0.0186	0.0061	0.0018
16	rs1878819	80348392	0.82	0.36720095628419	0.84	0.364737902801441	0.00179085140463559	0.0158140810574749	0.0029	0.0029	0.0239	0.1498	0.0061	0.1755	0.2095	0.0108	8e-04	0.0099	0.0072	0.0133	0.0012	0.0062	0.0171	0.1323	0.1457	0.0024	7e-04	0.0086	0.0207	0.0143	0.0071	0.0185	0.006	0.0018
16	rs4889133	80350637	0.82	0.36720095628419	0.84	0.364737902801441	0.00141538029830826	0.0107828068519291	0.0029	0.0029	0.0239	0.1495	0.0061	0.1758	0.209	0.0108	8e-04	0.01	0.0072	0.0133	0.0012	0.0063	0.017	0.1323	0.1461	0.0024	7e-04	0.0087	0.0206	0.0143	0.0071	0.0185	0.006	0.0018
16	rs72816469	80352961	0.82	0.36720095628419	0.84	0.364737902801441	0.0012979634650518	0.00950423792628744	0.0029	0.0029	0.0239	0.1493	0.0061	0.176	0.2085	0.0109	9e-04	0.0101	0.0072	0.0133	0.0012	0.0063	0.0169	0.1324	0.1462	0.0024	7e-04	0.0088	0.0207	0.0143	0.007	0.0185	0.006	0.0018
16	rs77266538	80355240	0.82	0.36720095628419	0.85	0.32706018639722	0.00115264982710973	0.0094493333285935	0.0029	0.0029	0.024	0.1492	0.0061	0.1762	0.2081	0.0109	9e-04	0.0101	0.0072	0.0132	0.0012	0.0064	0.0169	0.1323	0.1464	0.0024	7e-04	0.009	0.0208	0.0143	0.0069	0.0185	0.0061	0.0019
16	rs79973275	80356622	0.82	0.36720095628419	0.85	0.32706018639722	0.00116202868688701	0.00710123548581896	0.0029	0.003	0.024	0.1495	0.0061	0.1765	0.2071	0.011	9e-04	0.0102	0.0072	0.0132	0.0013	0.0064	0.0168	0.1324	0.1457	0.0025	7e-04	0.0092	0.021	0.0143	0.0071	0.0185	0.0061	0.0019
16	rs8046333	80357746	0.82	0.36720095628419	0.85	0.32706018639722	0.00130105667953761	0.00337056561168834	0.0029	0.003	0.0241	0.1486	0.0062	0.177	0.206	0.0112	9e-04	0.0104	0.0072	0.013	0.0014	0.0065	0.0163	0.1329	0.1462	0.0024	7e-04	0.0094	0.0214	0.0143	0.0071	0.0184	0.0061	0.0019
16	rs80004023	80357996	0.82	0.36720095628419	0.85	0.32706018639722	0.00113869782851174	0.00258649797736229	0.0029	0.0031	0.024	0.1485	0.0063	0.177	0.2059	0.0112	9e-04	0.0105	0.0072	0.0128	0.0015	0.0065	0.0162	0.133	0.1461	0.0024	8e-04	0.0093	0.0215	0.0143	0.007	0.0182	0.0061	0.0019
16	rs12921884	80359505	0.82	0.36720095628419	0.85	0.32706018639722	0.00122060204843432	0.00178936015425455	0.0029	0.0032	0.0239	0.1482	0.0065	0.1768	0.2058	0.0113	9e-04	0.0106	0.0072	0.0127	0.0017	0.0066	0.0159	0.1333	0.146	0.0025	8e-04	0.0094	0.0217	0.0143	0.007	0.0181	0.0061	0.002
16	rs1829381	80364267	0.82	0.36720095628419	0.85	0.32706018639722	0.00144886139361805	0.0014016628615929	0.0029	0.0032	0.0237	0.148	0.0067	0.1767	0.2057	0.0113	0.001	0.0107	0.0073	0.0125	0.0019	0.0066	0.0157	0.1334	0.146	0.0025	9e-04	0.0095	0.0218	0.0144	0.0069	0.018	0.0061	0.002
16	rs77183809	80370783	0.82	0.36720095628419	0.85	0.32706018639722	0.00122944480636995	0.00117819574452859	0.0029	0.0033	0.0238	0.1478	0.0067	0.1762	0.2053	0.0113	0.001	0.0108	0.0073	0.0126	0.0019	0.0067	0.0157	0.1339	0.146	0.0025	9e-04	0.0096	0.022	0.0144	0.0069	0.0179	0.0061	0.0021
16	rs80062168	80373075	0.82	0.36720095628419	0.85	0.32706018639722	0.00116391193479091	0.00130589991905459	0.0029	0.0033	0.0238	0.1478	0.0067	0.1761	0.2052	0.0113	0.001	0.0108	0.0073	0.0126	0.0019	0.0066	0.0157	0.134	0.146	0.0025	9e-04	0.0096	0.022	0.0144	0.0069	0.0179	0.0061	0.0021
16	rs820808	80381275	0.82	0.36720095628419	0.85	0.32706018639722	0.00129076930607962	0.000774572620722422	0.0028	0.0033	0.0237	0.1477	0.0068	0.1754	0.2043	0.0114	0.0011	0.011	0.0071	0.0128	0.002	0.0066	0.0157	0.1344	0.1461	0.0026	9e-04	0.0096	0.0223	0.0145	0.0069	0.018	0.0061	0.0022
16	rs76378498	80382687	0.83	0.326509998324372	0.85	0.32706018639722	0.00204665901970741	0.000458907890301059	0.003	0.0034	0.0235	0.1471	0.0068	0.1754	0.2036	0.0115	0.0012	0.0111	0.0071	0.0128	0.0021	0.0067	0.0157	0.1344	0.1457	0.0027	9e-04	0.0096	0.0226	0.0145	0.0067	0.0183	0.0064	0.0024
16	rs4889139	80384024	0.83	0.326509998324372	0.85	0.32706018639722	0.00343309274693595	0.000469327338919269	0.0031	0.0034	0.0233	0.1468	0.0068	0.1754	0.2031	0.0116	0.0013	0.0112	0.0071	0.0127	0.0022	0.0068	0.0157	0.1345	0.1454	0.0028	0.001	0.0096	0.0229	0.0145	0.0066	0.0185	0.0066	0.0025
16	rs11150271	80389199	0.83	0.326509998324372	0.85	0.32706018639722	0.007171614224818	0.000389710352989708	0.0032	0.0036	0.0242	0.1467	0.0068	0.1752	0.2024	0.0117	0.0015	0.0112	0.0072	0.0128	0.0024	0.0071	0.0154	0.1344	0.1444	0.0029	0.001	0.0093	0.0228	0.0144	0.0064	0.0186	0.0069	0.0026
16	rs13335400	80390908	0.83	0.326509998324372	0.85	0.32706018639722	0.00633461158867794	0.0004852092813091	0.0032	0.0037	0.0247	0.1463	0.007	0.1749	0.1996	0.0118	0.0016	0.0117	0.0072	0.0131	0.0026	0.0074	0.0154	0.1349	0.1439	0.0029	0.001	0.0097	0.0227	0.0142	0.0064	0.0191	0.0074	0.0028
16	rs77878563	80392270	0.83	0.326509998324372	0.85	0.32706018639722	0.00682950012313316	0.0004852092813091	0.0032	0.0038	0.0248	0.1465	0.007	0.1746	0.199	0.0118	0.0016	0.0117	0.0072	0.0132	0.0027	0.0075	0.0154	0.135	0.1438	0.0029	0.001	0.0098	0.0228	0.0142	0.0065	0.0192	0.0075	0.0028
16	rs10431980	80392804	0.83	0.326509998324372	0.85	0.32706018639722	0.00587821959862393	0.0004852092813091	0.0031	0.0037	0.0248	0.1467	0.007	0.1742	0.199	0.0118	0.0016	0.0117	0.0073	0.0132	0.0027	0.0075	0.0154	0.1351	0.1437	0.0028	0.001	0.0098	0.0229	0.0142	0.0065	0.0192	0.0076	0.0027
16	rs16953111	80396925	0.83	0.326509998324372	0.85	0.32706018639722	0.0110960868141087	0.000546058195794947	0.003	0.0041	0.0245	0.1458	0.0071	0.1751	0.1988	0.012	0.0015	0.0121	0.007	0.0134	0.0028	0.0073	0.0152	0.1349	0.1442	0.0028	0.001	0.0098	0.0222	0.0143	0.0065	0.0194	0.0075	0.0028
16	rs13330837	80399555	0.83	0.326509998324372	0.85	0.32706018639722	0.0124434423839422	0.000788613419336209	0.003	0.0041	0.0245	0.1456	0.0071	0.1753	0.1986	0.0121	0.0016	0.0121	0.0069	0.0134	0.0028	0.0073	0.0152	0.1349	0.1443	0.0028	0.001	0.0098	0.0221	0.0143	0.0065	0.0194	0.0076	0.0029
16	rs34589168	80403759	0.83	0.326509998324372	0.85	0.32706018639722	0.0173217783205861	0.000660985852974072	0.0032	0.0042	0.0246	0.1449	0.0072	0.1757	0.1982	0.0121	0.0016	0.0123	0.0069	0.0135	0.0029	0.0072	0.0151	0.1345	0.1445	0.0029	0.0011	0.0098	0.022	0.0144	0.0065	0.0194	0.0076	0.0031
16	rs67681541	80405783	0.83	0.326509998324372	0.85	0.32706018639722	0.0238925600332127	0.000984328570280558	0.0033	0.0042	0.0247	0.1445	0.0073	0.1759	0.198	0.0122	0.0017	0.0123	0.0069	0.0136	0.003	0.0072	0.015	0.1342	0.1445	0.0029	0.0011	0.0098	0.0219	0.0145	0.0064	0.0193	0.0076	0.0032
16	rs117785180	80407934	0.83	0.326509998324372	0.85	0.32706018639722	0.0193461585049881	0.000883395262868901	0.0034	0.0042	0.0244	0.1445	0.0073	0.1758	0.1978	0.0122	0.0017	0.0124	0.0069	0.0136	0.003	0.0072	0.0152	0.1345	0.1445	0.0029	0.0011	0.0099	0.0219	0.0144	0.0063	0.0193	0.0075	0.0032
16	rs79700617	80411204	0.83	0.326509998324372	0.85	0.32706018639722	0.0185985314200232	0.00160466435106869	0.0036	0.0042	0.0246	0.1444	0.0073	0.1756	0.1974	0.0122	0.0018	0.0124	0.0068	0.0137	0.003	0.0072	0.0156	0.1345	0.1444	0.0029	0.0012	0.0099	0.0219	0.0143	0.0062	0.0193	0.0075	0.0032
16	rs1384996	80414331	0.83	0.326509998324372	0.83	0.405269641990714	0.0157377770927732	0.000846216920225344	0.0036	0.0042	0.0248	0.1444	0.0073	0.1756	0.1973	0.0122	0.0018	0.0125	0.0067	0.0139	0.003	0.0072	0.0156	0.1342	0.1445	0.0029	0.0012	0.01	0.0219	0.0143	0.0061	0.0194	0.0075	0.0032
16	rs115084746	80419090	0.83	0.326509998324372	0.83	0.405269641990714	0.00575214529047816	0.00111710721137986	0.0035	0.0041	0.0254	0.1435	0.0073	0.1754	0.1969	0.0124	0.0018	0.0127	0.0067	0.0147	0.0028	0.0072	0.016	0.133	0.1446	0.0027	0.0012	0.0101	0.022	0.0146	0.0064	0.0197	0.0075	0.003
16	rs7185017	80419872	0.83	0.326509998324372	0.83	0.405269641990714	0.0040368146775599	0.00278260376811122	0.0035	0.0041	0.0258	0.1427	0.0074	0.1751	0.1965	0.0127	0.0018	0.013	0.0067	0.0153	0.0026	0.0071	0.0165	0.1323	0.1446	0.0025	0.0012	0.0102	0.022	0.0149	0.0066	0.02	0.0075	0.0029
16	rs11644172	80419991	0.83	0.326509998324372	0.83	0.405269641990714	0.0028059427615295	0.00209366671479434	0.0034	0.004	0.0258	0.1428	0.0074	0.1748	0.1963	0.0127	0.0018	0.0131	0.0067	0.0154	0.0026	0.0072	0.0167	0.132	0.1449	0.0025	0.0012	0.0101	0.0218	0.0151	0.0066	0.02	0.0075	0.0028
16	rs1970839	80422882	0.83	0.326509998324372	0.83	0.405269641990714	0.00239809123610464	0.0137188720866614	0.0034	0.0038	0.0259	0.1426	0.0075	0.1735	0.1958	0.0126	0.0017	0.0135	0.0069	0.0164	0.0025	0.0075	0.0181	0.1312	0.1456	0.0023	0.0011	0.0095	0.021	0.016	0.0063	0.0206	0.0074	0.0025
16	rs72818479	80425665	0.84	0.289034762536342	0.82	0.448736318624531	0.0012825873085916	0.0189012931176396	0.0034	0.0037	0.0259	0.1429	0.0075	0.1739	0.1955	0.0125	0.0016	0.0136	0.007	0.0164	0.0022	0.0077	0.0185	0.1313	0.1457	0.0021	0.0012	0.0093	0.0206	0.0161	0.0062	0.0207	0.0074	0.0023
16	rs76423347	80445750	0.84	0.289034762536342	0.82	0.448736318624531	0.0012928214498535	0.0426233945758125	0.0032	0.0035	0.0259	0.1433	0.0075	0.1745	0.1951	0.0123	0.0014	0.0138	0.0071	0.0164	0.0019	0.0079	0.0192	0.1314	0.1459	0.0019	0.0012	0.009	0.0199	0.0163	0.0061	0.021	0.0075	0.002
16	rs7200630	80447929	0.84	0.289034762536342	0.82	0.448736318624531	0.00128462882644904	0.0429647877345991	0.0032	0.0035	0.0259	0.1433	0.0075	0.1745	0.195	0.0123	0.0014	0.0138	0.0071	0.0164	0.0019	0.0079	0.0192	0.1314	0.1459	0.0019	0.0013	0.009	0.0198	0.0163	0.0061	0.021	0.0075	0.002
16	rs76381441	80448215	0.84	0.289034762536342	0.82	0.448736318624531	0.00169018764347007	0.0443424760554932	0.0032	0.0035	0.0259	0.1434	0.0075	0.1746	0.1951	0.0123	0.0014	0.0138	0.0071	0.0164	0.0019	0.0079	0.0193	0.1315	0.1459	0.0019	0.0013	0.0086	0.0198	0.0163	0.0061	0.021	0.0075	0.002
16	rs7198578	80452517	0.84	0.289034762536342	0.82	0.448736318624531	0.00231957242566912	0.0546444086596844	0.0032	0.0035	0.0259	0.1434	0.0075	0.1746	0.1951	0.0123	0.0013	0.0138	0.0071	0.0164	0.0019	0.0079	0.0193	0.1315	0.1459	0.0019	0.0013	0.0086	0.0198	0.0163	0.0061	0.021	0.0075	0.002
16	rs117066514	80453559	0.84	0.289034762536342	0.82	0.448736318624531	0.00208117197242609	0.0543912930221992	0.0032	0.0035	0.0259	0.1435	0.0075	0.1746	0.1951	0.0123	0.0013	0.0138	0.0071	0.0164	0.0019	0.0079	0.0193	0.1315	0.146	0.0019	0.0013	0.0086	0.0197	0.0163	0.0061	0.021	0.0075	0.0019
16	rs111294960	80456052	0.84	0.289034762536342	0.82	0.448736318624531	0.00189351087946657	0.05102417148622	0.0032	0.0035	0.026	0.1436	0.0076	0.1746	0.195	0.0122	0.0013	0.0138	0.0071	0.0164	0.0018	0.0079	0.0193	0.1315	0.1461	0.0019	0.0013	0.0086	0.0196	0.0163	0.0061	0.021	0.0075	0.0019
16	rs16953288	80459899	0.84	0.289034762536342	0.82	0.448736318624531	0.0027262358218005	0.0691880425746781	0.0032	0.0035	0.0262	0.1439	0.0077	0.1746	0.195	0.0122	0.0013	0.0137	0.007	0.0164	0.0017	0.0079	0.0193	0.1315	0.1464	0.0019	0.0013	0.0085	0.0195	0.0164	0.0061	0.021	0.0074	0.0019
16	rs11646802	80466601	0.84	0.289034762536342	0.82	0.448736318624531	0.00220488584933637	0.0807596632599338	0.0032	0.0035	0.0264	0.1439	0.0079	0.1745	0.1949	0.0121	0.0013	0.0137	0.007	0.0164	0.0017	0.0079	0.0194	0.1315	0.1464	0.0019	0.0013	0.0085	0.0194	0.0163	0.0061	0.021	0.0074	0.0019
16	rs12927049	80468048	0.84	0.289034762536342	0.81	0.49521423796015	0.00238626371339268	0.075026717366591	0.0032	0.0035	0.0264	0.1439	0.0079	0.1744	0.1947	0.0121	0.0013	0.0138	0.007	0.0164	0.0017	0.0079	0.0194	0.1315	0.1463	0.0019	0.0013	0.0085	0.0194	0.0163	0.0061	0.021	0.0074	0.0019
16	rs76700132	80469373	0.84	0.289034762536342	0.82	0.448736318624531	0.0023129864660637	0.0764802456905709	0.0032	0.0035	0.0265	0.1439	0.0079	0.1744	0.1947	0.0121	0.0013	0.0138	0.007	0.0165	0.0017	0.0079	0.0194	0.1315	0.1463	0.0019	0.0013	0.0085	0.0194	0.0163	0.0061	0.021	0.0074	0.0019
16	rs76626536	80471427	0.84	0.289034762536342	0.82	0.448736318624531	0.00220963763607522	0.0847524294993647	0.0032	0.0034	0.0265	0.1439	0.0079	0.1744	0.1947	0.0122	0.0013	0.0138	0.007	0.0165	0.0017	0.0079	0.0194	0.1315	0.1463	0.0019	0.0013	0.0085	0.0193	0.0163	0.0061	0.021	0.0074	0.0019
16	rs17742309	80473223	0.84	0.289034762536342	0.82	0.448736318624531	0.00255617204304915	0.103614121799262	0.0032	0.0034	0.0267	0.1438	0.0079	0.1743	0.1945	0.0122	0.0013	0.0139	0.0072	0.0165	0.0016	0.0079	0.0194	0.1315	0.1463	0.0019	0.0013	0.0085	0.0192	0.0163	0.0062	0.021	0.0074	0.0019
16	rs79990477	80474634	0.84	0.289034762536342	0.82	0.448736318624531	0.00253486137537489	0.0962262556519893	0.0032	0.0034	0.0267	0.1438	0.0079	0.1742	0.1945	0.0122	0.0013	0.0139	0.0072	0.0166	0.0016	0.0079	0.0195	0.1314	0.1463	0.0019	0.0013	0.0085	0.0192	0.0163	0.0062	0.021	0.0074	0.0019
16	rs7206050	80477936	0.84	0.289034762536342	0.82	0.448736318624531	0.00243214343688152	0.102217816294726	0.0031	0.0034	0.0268	0.1437	0.008	0.174	0.1944	0.0122	0.0013	0.0139	0.0072	0.0167	0.0016	0.008	0.0196	0.1313	0.1463	0.0019	0.0013	0.0084	0.0191	0.0164	0.0062	0.021	0.0075	0.0019
16	rs1564767	80485271	0.84	0.289034762536342	0.82	0.448736318624531	0.00446331859959661	0.149870600827366	0.0031	0.0032	0.0269	0.1436	0.0082	0.1733	0.1943	0.0124	0.0013	0.0141	0.0072	0.0171	0.0014	0.0082	0.0198	0.131	0.1462	0.002	0.0013	0.0084	0.0189	0.0168	0.0063	0.0209	0.0077	0.0019
16	rs4888087	80490858	0.84	0.289034762536342	0.82	0.448736318624531	0.00560165266408685	0.181283119146183	0.003	0.0032	0.0266	0.1433	0.0084	0.1734	0.1937	0.0124	0.0013	0.0142	0.0073	0.0174	0.0014	0.0085	0.0199	0.1307	0.1462	0.002	0.0013	0.0084	0.0188	0.0169	0.0063	0.0211	0.0079	0.002
16	rs2348595	80494902	0.84	0.289034762536342	0.83	0.405269641990714	0.00301742952982613	0.196555111932767	0.0029	0.0031	0.0269	0.1425	0.0086	0.173	0.1938	0.0121	0.0012	0.0142	0.0074	0.0177	0.0013	0.0086	0.0203	0.13	0.1466	0.002	0.0013	0.0084	0.0188	0.0172	0.0062	0.0213	0.0081	0.0019
16	rs4581712	80497601	0.84	0.289034762536342	0.83	0.405269641990714	0.00426454649505577	0.209154484200556	0.0029	0.003	0.0269	0.1423	0.0088	0.1725	0.1935	0.012	0.0012	0.0143	0.0076	0.0178	0.0015	0.0086	0.0206	0.1296	0.1464	0.002	0.0013	0.0084	0.0189	0.0174	0.0062	0.0213	0.0083	0.0021
16	rs78438875	80499047	0.84	0.289034762536342	0.84	0.364737902801441	0.00214385700205366	0.182801415270337	0.003	0.003	0.0268	0.142	0.0089	0.1723	0.1935	0.012	0.0012	0.0143	0.0077	0.0179	0.0015	0.0086	0.0208	0.1291	0.1465	0.0019	0.0013	0.0084	0.0189	0.0175	0.006	0.0215	0.0084	0.0022
16	rs79735190	80504832	0.84	0.289034762536342	0.84	0.364737902801441	0.00184091859696469	0.172563627757535	0.0029	0.003	0.0266	0.1416	0.0091	0.1718	0.1937	0.0118	0.0013	0.0142	0.008	0.0181	0.0016	0.0086	0.0211	0.1281	0.1467	0.0019	0.0014	0.0083	0.0189	0.0177	0.0061	0.0218	0.0085	0.0023
16	rs75117063	80507714	0.84	0.289034762536342	0.84	0.364737902801441	0.0016572521715299	0.177356005814347	0.0029	0.0029	0.0265	0.1412	0.0093	0.1715	0.1938	0.0117	0.0014	0.0142	0.0082	0.0182	0.0016	0.0086	0.0214	0.1273	0.1468	0.0018	0.0015	0.0083	0.0189	0.0179	0.0062	0.022	0.0086	0.0024
16	rs79349273	80508493	0.84	0.289034762536342	0.85	0.32706018639722	0.00231627756642354	0.206085717253098	0.0029	0.0029	0.0264	0.1409	0.0094	0.1714	0.1938	0.0116	0.0014	0.0141	0.0083	0.0183	0.0016	0.0086	0.0216	0.1268	0.1469	0.0017	0.0015	0.0083	0.0189	0.0181	0.0063	0.0221	0.0087	0.0024
16	rs10871386	80519879	0.84	0.289034762536342	0.85	0.32706018639722	0.00240147915000347	0.238097650956508	0.003	0.0029	0.0265	0.1406	0.0094	0.1711	0.1924	0.0114	0.0015	0.0141	0.0087	0.0186	0.0016	0.0089	0.0222	0.125	0.1483	0.002	0.0018	0.0084	0.0184	0.0182	0.0065	0.022	0.009	0.0025
16	rs12598792	80521498	0.84	0.289034762536342	0.85	0.32706018639722	0.00214695324369626	0.23072049778309	0.003	0.0029	0.0265	0.1406	0.0094	0.1708	0.1925	0.0114	0.0016	0.0141	0.0087	0.0186	0.0016	0.009	0.0223	0.1251	0.1485	0.002	0.0015	0.0084	0.0184	0.0182	0.0065	0.0219	0.0091	0.0026
16	rs78626299	80522228	0.84	0.289034762536342	0.85	0.32706018639722	0.00129590465923653	0.200935053612401	0.003	0.0029	0.0265	0.1406	0.0094	0.1707	0.1924	0.0113	0.0016	0.0141	0.0087	0.0186	0.0016	0.009	0.0223	0.1251	0.1485	0.002	0.0015	0.0084	0.0184	0.0182	0.0065	0.0219	0.0091	0.0026
16	rs4468638	80531515	0.85	0.254661707966279	0.85	0.32706018639722	0.000966325052890135	0.23599803355432	0.0033	0.003	0.0264	0.14	0.0097	0.1687	0.1903	0.011	0.0017	0.0142	0.0088	0.0185	0.0018	0.0089	0.0227	0.1256	0.1498	0.0022	0.0015	0.0085	0.018	0.0191	0.0068	0.0225	0.0094	0.0027
16	rs16953527	80533636	0.85	0.254661707966279	0.85	0.32706018639722	0.00118766408361274	0.242092185144619	0.0034	0.003	0.0262	0.1398	0.0097	0.1687	0.1902	0.0109	0.0017	0.0142	0.0089	0.0186	0.0019	0.0089	0.0227	0.1255	0.1501	0.0022	0.0015	0.0085	0.0178	0.0191	0.0068	0.0225	0.0094	0.0027
16	rs11863371	80535458	0.85	0.254661707966279	0.85	0.32706018639722	0.00109318655761586	0.235556771106777	0.0035	0.003	0.0262	0.1397	0.0097	0.1687	0.1904	0.0108	0.0017	0.0142	0.0089	0.0186	0.0019	0.0089	0.0227	0.1255	0.1502	0.0022	0.0015	0.0085	0.0177	0.019	0.0068	0.0225	0.0094	0.0027
16	rs75310060	80537039	0.85	0.254661707966279	0.85	0.32706018639722	0.00103883469596687	0.22875138966079	0.0036	0.0029	0.0262	0.1396	0.0097	0.1687	0.1904	0.0108	0.0017	0.0142	0.0089	0.0187	0.0019	0.0089	0.0227	0.1255	0.1502	0.0022	0.0015	0.0085	0.0176	0.019	0.0068	0.0225	0.0094	0.0027
16	rs62048425	80537731	0.85	0.254661707966279	0.85	0.32706018639722	0.00109677167588199	0.226896709366062	0.0036	0.0029	0.0262	0.1396	0.0098	0.1687	0.1901	0.0108	0.0017	0.0142	0.0089	0.0189	0.0019	0.0089	0.0227	0.1255	0.1502	0.0022	0.0015	0.0085	0.0175	0.019	0.0068	0.0225	0.0094	0.0027
16	rs116813408	80538008	0.85	0.254661707966279	0.85	0.32706018639722	0.00107982783071521	0.226569922258789	0.0036	0.0029	0.0263	0.1396	0.0098	0.1687	0.1901	0.0107	0.0017	0.0142	0.0089	0.0189	0.0019	0.0089	0.0227	0.1255	0.1502	0.0022	0.0015	0.0085	0.0175	0.019	0.0068	0.0225	0.0094	0.0027
16	rs11644540	80550340	0.85	0.254661707966279	0.85	0.32706018639722	0.00158929485122543	0.2803665557511	0.0039	0.0029	0.0269	0.1385	0.0099	0.1687	0.1899	0.0104	0.0018	0.0143	0.0091	0.0194	0.0021	0.0088	0.023	0.1255	0.1505	0.0022	0.0015	0.0084	0.0164	0.019	0.0068	0.0226	0.0096	0.0028
16	rs72822248	80551827	0.85	0.254661707966279	0.85	0.32706018639722	0.00113869782851174	0.259302461967339	0.0039	0.0029	0.0269	0.1384	0.0099	0.1688	0.1898	0.0103	0.0019	0.0143	0.0091	0.0195	0.0021	0.0088	0.0231	0.1256	0.1505	0.0022	0.0015	0.0084	0.0163	0.0189	0.0068	0.0226	0.0097	0.0029
16	rs74345797	80553254	0.85	0.254661707966279	0.85	0.32706018639722	0.0012482848823602	0.269367963346765	0.0039	0.0029	0.027	0.1383	0.0099	0.1688	0.1898	0.0102	0.0019	0.0142	0.0092	0.0195	0.0021	0.0088	0.0231	0.1256	0.1505	0.0022	0.0015	0.0084	0.0163	0.0188	0.0068	0.0226	0.0097	0.0029
16	rs75449607	80555024	0.85	0.254661707966279	0.85	0.32706018639722	0.000994978152219697	0.254088928301906	0.0039	0.0029	0.027	0.1381	0.01	0.1687	0.1897	0.0102	0.0019	0.0143	0.0093	0.0196	0.0021	0.0088	0.0231	0.1255	0.1504	0.0021	0.0015	0.0084	0.0162	0.0188	0.0069	0.0226	0.0097	0.0029
16	rs9925645	80555993	0.86	0.223270892544248	0.85	0.32706018639722	0.00394794763405632	0.329816522789036	0.0042	0.0029	0.0273	0.1361	0.0105	0.1678	0.1892	0.0097	0.0022	0.0145	0.0098	0.0203	0.0024	0.0094	0.0234	0.1243	0.1498	0.0022	0.0016	0.0085	0.0159	0.0192	0.0069	0.023	0.0102	0.0033
16	rs117044255	80556576	0.87	0.194736090082605	0.85	0.32706018639722	0.00460076727016909	0.380012588717015	0.0043	0.0029	0.0278	0.1349	0.0105	0.1668	0.1903	0.0094	0.0022	0.0146	0.0101	0.0207	0.0024	0.0095	0.0238	0.1233	0.15	0.0021	0.0016	0.0085	0.0154	0.0192	0.007	0.0232	0.0105	0.0033
16	rs72822257	80557472	0.88	0.168925028033099	0.86	0.29215087580064	0.0150255519619798	0.51507229470067	0.0044	0.0028	0.0286	0.1328	0.0107	0.1649	0.192	0.0089	0.0023	0.0147	0.0107	0.0214	0.0024	0.0097	0.0243	0.1215	0.1506	0.0021	0.0017	0.0086	0.0146	0.0192	0.0072	0.0237	0.0113	0.0033
16	rs117952040	80557861	0.88	0.168925028033099	0.86	0.29215087580064	0.0266383959035671	0.569045304236683	0.0045	0.0027	0.029	0.1321	0.0109	0.1637	0.1925	0.0087	0.0023	0.0147	0.011	0.0217	0.0024	0.0098	0.0245	0.1206	0.151	0.0021	0.0017	0.0086	0.0143	0.0192	0.0073	0.024	0.0116	0.0033
16	rs67192455	80557870	0.88	0.168925028033099	0.86	0.29215087580064	0.0279658225923703	0.577552234654293	0.0045	0.0027	0.029	0.1321	0.0109	0.1637	0.1925	0.0087	0.0023	0.0147	0.011	0.0217	0.0024	0.0098	0.0245	0.1206	0.151	0.0021	0.0017	0.0086	0.0143	0.0192	0.0073	0.024	0.0116	0.0033
16	rs11150292	80558385	0.88	0.168925028033099	0.86	0.29215087580064	0.0341474979706353	0.669520298658109	0.0041	0.0026	0.0295	0.1309	0.0103	0.1634	0.1927	0.0087	0.0023	0.015	0.0112	0.0222	0.0025	0.0099	0.0252	0.1194	0.1516	0.0018	0.0016	0.0088	0.0138	0.0195	0.0075	0.0246	0.0119	0.0031
16	rs12598305	80558505	0.88	0.168925028033099	0.86	0.29215087580064	0.0425768725640106	0.681308428336707	0.0041	0.0026	0.0295	0.1307	0.0102	0.1633	0.1924	0.0086	0.0023	0.015	0.0112	0.0223	0.0025	0.0099	0.0254	0.1196	0.1521	0.0019	0.0015	0.0088	0.0134	0.0196	0.0078	0.0248	0.0118	0.0031
16	rs75740027	80560659	0.89	0.145699762692903	0.87	0.259919603286658	0.06417429206638	0.807598945817635	0.0033	0.0021	0.0299	0.1297	0.0091	0.1639	0.1944	0.0082	0.002	0.0151	0.0111	0.0228	0.0025	0.009	0.0264	0.1181	0.1549	0.0018	0.0013	0.0082	0.0127	0.0206	0.0069	0.0265	0.0109	0.0028
16	rs9806915	80569099	0.9	0.124917206299546	0.87	0.259919603286658	0.10923370963406	0.879663891816475	0.0031	0.002	0.0301	0.1295	0.0088	0.164	0.195	0.008	0.0019	0.0152	0.0111	0.0229	0.0025	0.0087	0.0267	0.1176	0.1561	0.0017	0.0011	0.008	0.0124	0.021	0.0066	0.0272	0.0104	0.0027
16	rs117430596	80569584	0.9	0.124917206299546	0.87	0.259919603286658	0.109179294308292	0.881848440195797	0.0031	0.002	0.0301	0.1295	0.0088	0.164	0.195	0.008	0.0019	0.0152	0.0111	0.0229	0.0025	0.0087	0.0267	0.1176	0.1561	0.0017	0.0011	0.008	0.0124	0.021	0.0066	0.0272	0.0104	0.0027
16	rs13338237	80571101	0.9	0.124917206299546	0.87	0.259919603286658	0.111066320571686	0.891536099090879	0.003	0.002	0.0301	0.1293	0.0088	0.164	0.1951	0.008	0.0019	0.0152	0.0111	0.0228	0.0025	0.0086	0.0268	0.1177	0.1563	0.0017	0.0011	0.008	0.0124	0.0211	0.0066	0.0272	0.0104	0.0027
16	rs12920691	80575221	0.9	0.124917206299546	0.87	0.259919603286658	0.124070935663717	0.929078681819092	0.0029	0.0018	0.0302	0.1295	0.0087	0.1643	0.1955	0.008	0.0018	0.0152	0.0111	0.0226	0.0023	0.0086	0.0268	0.1169	0.1568	0.0016	0.0011	0.0083	0.0125	0.0212	0.0065	0.0273	0.0103	0.0027
16	rs10781994	80575709	0.9	0.124917206299546	0.87	0.259919603286658	0.123278052084994	0.923246378675079	0.0029	0.0018	0.0302	0.1294	0.0087	0.1644	0.1955	0.008	0.0018	0.0152	0.0111	0.0225	0.0023	0.0086	0.0268	0.1169	0.1568	0.0016	0.0011	0.0083	0.0125	0.0212	0.0065	0.0273	0.0103	0.0027
16	rs75011855	80588293	0.9	0.124917206299546	0.87	0.259919603286658	0.114423759520499	0.992107932113456	0.0028	0.0018	0.0302	0.1284	0.0086	0.1651	0.1957	0.008	0.0014	0.0155	0.0106	0.023	0.0021	0.0085	0.027	0.1166	0.1576	0.0015	0.0011	0.0082	0.0125	0.0215	0.0064	0.0276	0.0102	0.0024
16	rs9972743	80590674	0.9	0.124917206299546	0.87	0.259919603286658	0.117046188983006	1.00202354563968	0.0028	0.0018	0.0302	0.1283	0.0086	0.1651	0.1957	0.008	0.0014	0.0155	0.0106	0.0231	0.0021	0.0085	0.0271	0.1166	0.1577	0.0015	0.0011	0.0081	0.0125	0.0215	0.0064	0.0276	0.0102	0.0024
16	rs7187808	80591541	0.9	0.124917206299546	0.87	0.259919603286658	0.118413986410667	1.00442533787149	0.0027	0.0018	0.0302	0.1283	0.0086	0.1651	0.1957	0.008	0.0014	0.0155	0.0106	0.0231	0.0021	0.0085	0.0271	0.1166	0.1578	0.0015	0.0011	0.0081	0.0125	0.0215	0.0064	0.0276	0.0102	0.0024
16	rs75792374	80593584	0.9	0.124917206299546	0.87	0.259919603286658	0.115462721838774	0.989392470584787	0.0028	0.0019	0.0302	0.1291	0.0086	0.1651	0.1954	0.008	0.0013	0.0155	0.0106	0.0231	0.0022	0.0085	0.0271	0.1164	0.1571	0.0015	0.0012	0.0081	0.0125	0.0215	0.0065	0.0276	0.0102	0.0025
16	rs4517810	80595502	0.9	0.124917206299546	0.87	0.259919603286658	0.109451538660609	0.984444465748728	0.0028	0.0019	0.0302	0.1298	0.0086	0.165	0.1951	0.008	0.0014	0.0155	0.0106	0.0231	0.0022	0.0085	0.0271	0.1161	0.157	0.0015	0.0012	0.0081	0.0124	0.0215	0.0064	0.0277	0.0102	0.0025
16	rs74707041	80596551	0.91	0.106429816649543	0.87	0.259919603286658	0.105119300632397	0.978385755292883	0.0028	0.0019	0.0301	0.1303	0.0087	0.1648	0.1942	0.0081	0.0014	0.0156	0.0106	0.0232	0.0022	0.0084	0.027	0.1161	0.157	0.0016	0.0012	0.0081	0.0124	0.0215	0.0065	0.0278	0.0102	0.0026
16	rs9937215	80608044	0.92	0.0900864543555373	0.87	0.259919603286658	0.16464157037202	0.974244524193814	0.0028	0.0018	0.0308	0.1299	0.0085	0.1638	0.1931	0.0081	0.0014	0.0158	0.0104	0.0234	0.0024	0.0079	0.0274	0.1161	0.1576	0.0023	0.0012	0.0076	0.0124	0.0219	0.0065	0.0281	0.0102	0.0028
16	rs62049898	80615551	0.92	0.0900864543555373	0.87	0.259919603286658	0.175250137669771	1.01404353818975	0.0028	0.0017	0.0311	0.1299	0.0087	0.1634	0.1929	0.0081	0.0014	0.0159	0.0102	0.0235	0.0024	0.0076	0.0276	0.1161	0.1582	0.0023	0.0012	0.0073	0.0123	0.0221	0.0064	0.0282	0.01	0.0028
16	rs71400105	80616510	0.92	0.0900864543555373	0.88	0.230271256315472	0.183079767426147	1.04752112965696	0.0027	0.0016	0.0314	0.1298	0.0089	0.163	0.1927	0.0081	0.0013	0.016	0.0101	0.0236	0.0024	0.0075	0.0277	0.116	0.1585	0.0023	0.0012	0.0072	0.0123	0.0222	0.0065	0.0283	0.0099	0.0028
16	rs1466182	80617613	0.92	0.0900864543555373	0.88	0.230271256315472	0.196851533442783	1.09941970015048	0.0027	0.0015	0.0316	0.1297	0.0091	0.1626	0.1924	0.0081	0.0013	0.0161	0.01	0.0238	0.0024	0.0073	0.0279	0.116	0.1588	0.0023	0.0012	0.007	0.0123	0.0223	0.0065	0.0284	0.0098	0.0028
16	rs4516240	80622028	0.92	0.0900864543555373	0.88	0.230271256315472	0.205768986067421	1.12799638115415	0.0027	0.0015	0.0317	0.1297	0.0093	0.1626	0.1921	0.008	0.0013	0.0161	0.01	0.0238	0.0024	0.0073	0.028	0.1161	0.159	0.0023	0.0012	0.007	0.0123	0.0224	0.0065	0.0285	0.0098	0.0028
16	rs12927176	80622841	0.92	0.0900864543555373	0.87	0.259919603286658	0.199487663756221	1.11311970439984	0.0027	0.0015	0.0316	0.1297	0.0093	0.1627	0.1922	0.008	0.0013	0.0158	0.01	0.0238	0.0024	0.0073	0.0279	0.1162	0.159	0.0023	0.0012	0.007	0.0123	0.0224	0.0065	0.0286	0.0098	0.0028
16	rs62049899	80623390	0.92	0.0900864543555373	0.86	0.29215087580064	0.200032872416475	1.11475273253238	0.0027	0.0015	0.0316	0.1296	0.0093	0.1626	0.1921	0.008	0.0013	0.0158	0.01	0.0238	0.0024	0.0073	0.0279	0.1162	0.159	0.0023	0.0012	0.007	0.0123	0.0224	0.0065	0.0286	0.0098	0.0028
16	rs77917801	80623628	0.92	0.0900864543555373	0.86	0.29215087580064	0.19933204512702	1.11409946855064	0.0027	0.0015	0.0316	0.1296	0.0093	0.1625	0.1923	0.008	0.0013	0.0158	0.01	0.0238	0.0024	0.0073	0.0279	0.1162	0.159	0.0023	0.0012	0.007	0.0123	0.0224	0.0065	0.0286	0.0098	0.0028
16	rs76641833	80626208	0.93	0.0757334056000413	0.85	0.32706018639722	0.194120391927982	1.09762797212705	0.0027	0.0015	0.0316	0.1296	0.0093	0.1625	0.1923	0.008	0.0013	0.0158	0.01	0.0238	0.0024	0.0072	0.0279	0.1162	0.159	0.0023	0.0012	0.007	0.0123	0.0224	0.0065	0.0286	0.0098	0.0028
16	rs76728734	80630582	0.93	0.0757334056000413	0.85	0.32706018639722	0.191145058329051	1.08835223994236	0.0027	0.0015	0.0316	0.1295	0.0093	0.1624	0.1923	0.008	0.0013	0.0158	0.01	0.0238	0.0024	0.0072	0.0279	0.1161	0.159	0.0023	0.0012	0.007	0.0124	0.0224	0.0065	0.0286	0.01	0.0028
16	rs117763364	80631150	0.93	0.0757334056000413	0.85	0.32706018639722	0.1916771591584	1.09079180774494	0.0027	0.0015	0.0316	0.1296	0.0093	0.1623	0.1927	0.008	0.0013	0.0158	0.01	0.0238	0.0024	0.0072	0.0279	0.1159	0.1587	0.0023	0.0012	0.007	0.0124	0.0224	0.0065	0.0286	0.01	0.0028
16	rs74368158	80635560	0.94	0.0632155594214646	0.85	0.32706018639722	0.12404151442615	1.02979085475341	0.0027	0.0015	0.0315	0.1286	0.0093	0.1608	0.1927	0.0085	0.0014	0.0158	0.01	0.0241	0.0023	0.0073	0.0278	0.116	0.1591	0.0023	0.0014	0.0075	0.0133	0.0225	0.0066	0.0284	0.01	0.0026
16	rs75930424	80636066	0.94	0.0632155594214646	0.85	0.32706018639722	0.105918331826977	1.0090719363494	0.0027	0.0015	0.0315	0.1283	0.0093	0.1603	0.1927	0.0086	0.0015	0.0158	0.01	0.0242	0.0023	0.0073	0.0277	0.116	0.1592	0.0023	0.0015	0.0076	0.0136	0.0225	0.0066	0.0283	0.01	0.0026
16	rs33943240	80636297	0.94	0.0632155594214646	0.85	0.32706018639722	0.0987341956584494	1.0021836306579	0.0027	0.0015	0.0315	0.1281	0.0093	0.16	0.1927	0.0087	0.0015	0.0158	0.01	0.0242	0.0023	0.0074	0.0277	0.116	0.1593	0.0023	0.0015	0.0077	0.0137	0.0225	0.0067	0.0282	0.01	0.0026
16	rs6564768	80641031	0.93	0.0757334056000413	0.84	0.364737902801441	0.0506062268882377	0.669373244286963	0.003	0.0018	0.0312	0.1271	0.0091	0.1582	0.1933	0.0104	0.0021	0.0165	0.0097	0.0234	0.0022	0.0073	0.0268	0.1132	0.1616	0.0026	0.0017	0.0085	0.016	0.0216	0.007	0.0273	0.01	0.0025
16	rs6420415	80641506	0.93	0.0757334056000413	0.85	0.32706018639722	0.0451592449840348	0.644628318821894	0.0031	0.0018	0.0311	0.1272	0.0091	0.1582	0.1932	0.0105	0.0022	0.0166	0.0096	0.0233	0.0022	0.0073	0.0268	0.1132	0.1618	0.0025	0.0017	0.0085	0.0161	0.0217	0.0071	0.0273	0.0099	0.0023
16	rs17823453	80645169	0.93	0.0757334056000413	0.84	0.364737902801441	0.0455278523716294	0.629653692671929	0.003	0.0018	0.0309	0.1273	0.009	0.1581	0.1934	0.0105	0.0021	0.0166	0.0095	0.0232	0.0022	0.0072	0.0267	0.1132	0.1621	0.0025	0.0016	0.0086	0.0163	0.0217	0.0072	0.0272	0.0099	0.0023
16	rs896624	80646592	0.93	0.0757334056000413	0.84	0.364737902801441	0.0455894852061881	0.633425946368475	0.0029	0.0018	0.0308	0.1271	0.0089	0.1582	0.1935	0.0105	0.0021	0.0165	0.0095	0.0232	0.0022	0.0072	0.0268	0.1133	0.1622	0.0025	0.0016	0.0087	0.0163	0.0217	0.0072	0.0272	0.0099	0.0023
16	rs72824127	80649210	0.93	0.0757334056000413	0.84	0.364737902801441	0.0465989807002773	0.634732951566175	0.0029	0.0018	0.0307	0.1269	0.0088	0.1583	0.1937	0.0105	0.0021	0.0165	0.0094	0.0231	0.0022	0.0072	0.0268	0.1134	0.1623	0.0025	0.0016	0.0087	0.0165	0.0217	0.0072	0.0272	0.0099	0.0023
16	rs59338992	80650308	0.93	0.0757334056000413	0.84	0.364737902801441	0.0442315218509273	0.621402271026528	0.0029	0.0018	0.0307	0.1269	0.0088	0.1583	0.1932	0.0106	0.0022	0.0165	0.0094	0.023	0.0023	0.0072	0.0268	0.1134	0.1624	0.0026	0.0017	0.0087	0.0165	0.0217	0.0073	0.0272	0.0099	0.0023
16	rs873994	80651660	0.93	0.0757334056000413	0.84	0.364737902801441	0.0418164904834663	0.604402374100323	0.003	0.0019	0.0306	0.1269	0.0087	0.1583	0.193	0.0105	0.0022	0.0165	0.0093	0.023	0.0024	0.0072	0.0268	0.1134	0.1624	0.0026	0.0017	0.0087	0.0165	0.0218	0.0073	0.0271	0.0099	0.0023
16	rs4889165	80652274	0.93	0.0757334056000413	0.84	0.364737902801441	0.0388818834463054	0.572869634403749	0.0029	0.0019	0.0303	0.127	0.0085	0.1582	0.1931	0.0106	0.0023	0.0164	0.0092	0.0229	0.0025	0.0073	0.0268	0.1133	0.1628	0.0026	0.0017	0.0088	0.017	0.0218	0.0074	0.0271	0.0095	0.0023
16	rs881083	80652783	0.93	0.0757334056000413	0.84	0.364737902801441	0.0384961510355621	0.528509301211214	0.003	0.0019	0.03	0.1268	0.0082	0.1584	0.1932	0.0104	0.0024	0.0163	0.0091	0.0227	0.0025	0.0073	0.0267	0.1136	0.1631	0.0028	0.0018	0.0088	0.0171	0.0218	0.0075	0.0269	0.0095	0.0023
16	rs4888103	80655469	0.93	0.0757334056000413	0.84	0.364737902801441	0.0302928348449134	0.50570478752156	0.0031	0.002	0.0301	0.1266	0.0084	0.1582	0.1924	0.0104	0.0024	0.0161	0.0088	0.0224	0.0025	0.0074	0.0269	0.1133	0.1635	0.0029	0.0019	0.009	0.0173	0.0218	0.0076	0.0269	0.0098	0.0024
16	rs12448290	80655883	0.93	0.0757334056000413	0.84	0.364737902801441	0.0255103308046789	0.466255918222562	0.0031	0.002	0.0299	0.1266	0.0084	0.1591	0.1924	0.0103	0.0024	0.0161	0.0088	0.0227	0.0025	0.0074	0.0265	0.1134	0.1634	0.0029	0.0018	0.0092	0.0175	0.0214	0.0077	0.0266	0.0097	0.0025
16	rs118092254	80656784	0.93	0.0757334056000413	0.84	0.364737902801441	0.0246869493048997	0.446714884562489	0.0031	0.002	0.0299	0.1266	0.0084	0.1591	0.1925	0.0103	0.0024	0.0161	0.0088	0.0226	0.0025	0.0074	0.0265	0.1135	0.1634	0.0029	0.0018	0.0092	0.0175	0.0213	0.0077	0.0266	0.0097	0.0025
16	rs72824137	80658359	0.93	0.0757334056000413	0.84	0.364737902801441	0.0239416653652536	0.4399413026723	0.0031	0.002	0.0299	0.1265	0.0084	0.1591	0.1926	0.0104	0.0024	0.0161	0.0088	0.0225	0.0025	0.0074	0.0264	0.1135	0.1633	0.0029	0.0018	0.0092	0.0176	0.0212	0.0077	0.0266	0.0097	0.0025
16	rs12933466	80661924	0.92	0.0900864543555373	0.85	0.32706018639722	0.0232992748068105	0.424244502495123	0.003	0.002	0.0299	0.1265	0.0084	0.1591	0.1927	0.0104	0.0023	0.0162	0.0088	0.0224	0.0025	0.0074	0.0264	0.1137	0.1633	0.0028	0.0018	0.0092	0.0176	0.0211	0.0077	0.0265	0.0097	0.0025
16	rs75009645	80665927	0.92	0.0900864543555373	0.85	0.32706018639722	0.0227450490507072	0.418741260159837	0.003	0.002	0.0299	0.1265	0.0083	0.1591	0.1926	0.0105	0.0023	0.0162	0.0087	0.0224	0.0025	0.0074	0.0263	0.1137	0.1633	0.0028	0.0018	0.0092	0.0177	0.0211	0.0077	0.0265	0.0097	0.0025
16	rs74028355	80666991	0.92	0.0900864543555373	0.85	0.32706018639722	0.0226599062465266	0.419133703803598	0.003	0.002	0.0299	0.1266	0.0083	0.1591	0.1926	0.0105	0.0023	0.0162	0.0087	0.0224	0.0025	0.0074	0.0263	0.1137	0.1633	0.0028	0.0018	0.0092	0.0177	0.0211	0.0077	0.0265	0.0097	0.0025
16	rs73592252	80667093	0.92	0.0900864543555373	0.85	0.32706018639722	0.0253052312735391	0.423457137301792	0.0028	0.002	0.0299	0.1265	0.0083	0.1591	0.1926	0.0105	0.0024	0.0162	0.0087	0.0223	0.0025	0.0074	0.0263	0.1137	0.1633	0.0028	0.0019	0.0092	0.0177	0.0211	0.0077	0.0268	0.0097	0.0026
16	rs4889180	80671141	0.92	0.0900864543555373	0.85	0.32706018639722	0.0251114794287727	0.42214573989048	0.0027	0.002	0.0299	0.1266	0.0082	0.1591	0.1926	0.0106	0.0023	0.0163	0.0087	0.0222	0.0025	0.0074	0.0262	0.1138	0.1633	0.0028	0.0019	0.0092	0.0178	0.0212	0.0077	0.0267	0.0097	0.0025
16	rs58873968	80672438	0.93	0.0757334056000413	0.85	0.32706018639722	0.0249289044913874	0.410002777911692	0.0027	0.0019	0.0297	0.1265	0.0082	0.1599	0.1924	0.0106	0.0022	0.0164	0.0086	0.0222	0.0025	0.0074	0.0261	0.1137	0.1635	0.0027	0.0018	0.0093	0.0179	0.0211	0.0078	0.0267	0.0097	0.0025
16	rs117977288	80689313	0.89	0.145699762692903	0.85	0.32706018639722	0.0210854439605493	0.151670577547215	0.003	0.0021	0.0281	0.1294	0.0076	0.1655	0.1902	0.0114	0.0018	0.0169	0.0078	0.0183	0.0028	0.0068	0.0236	0.116	0.1689	0.0018	0.0014	0.0103	0.0195	0.0184	0.0076	0.0243	0.009	0.0018
16	rs8053722	80690074	0.89	0.145699762692903	0.85	0.32706018639722	0.0190778753082682	0.153668968817247	0.003	0.0021	0.0281	0.1296	0.0076	0.1655	0.1903	0.0114	0.0018	0.0168	0.0078	0.0183	0.0028	0.0068	0.0236	0.116	0.169	0.0018	0.0014	0.0103	0.0193	0.0184	0.0076	0.0243	0.009	0.0018
16	rs78007395	80690461	0.89	0.145699762692903	0.85	0.32706018639722	0.0192368396101144	0.153955216378419	0.003	0.0021	0.0281	0.1296	0.0076	0.1656	0.1903	0.0114	0.0018	0.0168	0.0078	0.0183	0.0028	0.0068	0.0236	0.116	0.169	0.0018	0.0014	0.0103	0.0193	0.0184	0.0076	0.0243	0.009	0.0018
16	rs117036043	80693033	0.89	0.145699762692903	0.85	0.32706018639722	0.0201674684243751	0.150154294629113	0.003	0.002	0.0281	0.1296	0.0076	0.1656	0.1902	0.0114	0.0018	0.0168	0.0078	0.0182	0.0028	0.0068	0.0236	0.116	0.1691	0.0018	0.0014	0.0103	0.0193	0.0184	0.0076	0.0243	0.009	0.0018
16	rs117971834	80696837	0.89	0.145699762692903	0.84	0.364737902801441	0.0229923094870414	0.147138196921556	0.003	0.002	0.0281	0.1296	0.0076	0.1659	0.1902	0.0115	0.0018	0.0168	0.0078	0.018	0.0027	0.0067	0.0235	0.116	0.1695	0.0018	0.0014	0.0104	0.0193	0.0183	0.0076	0.0242	0.0089	0.0017
16	rs9921136	80700154	0.88	0.168925028033099	0.84	0.364737902801441	0.0316495536908875	0.141450291838221	0.003	0.002	0.028	0.1297	0.0075	0.1664	0.1901	0.0115	0.0017	0.017	0.0078	0.0175	0.0027	0.0067	0.0233	0.1159	0.1703	0.0018	0.0013	0.0104	0.0193	0.0182	0.0076	0.0242	0.0089	0.0017
16	rs11643528	80702464	0.88	0.168925028033099	0.84	0.364737902801441	0.0379768933023243	0.13859106180516	0.003	0.002	0.028	0.1298	0.0075	0.1667	0.19	0.0115	0.0017	0.0171	0.0078	0.0172	0.0027	0.0067	0.0231	0.1159	0.1708	0.0017	0.0013	0.0105	0.0192	0.0181	0.0076	0.0242	0.0088	0.0017
16	rs11863297	80703757	0.88	0.168925028033099	0.83	0.405269641990714	0.0408648604026789	0.149398206452259	0.003	0.002	0.028	0.1298	0.0075	0.1669	0.19	0.0115	0.0017	0.0171	0.0078	0.0171	0.0027	0.0067	0.0231	0.1159	0.171	0.0017	0.0013	0.0105	0.0192	0.0181	0.0076	0.0242	0.0088	0.0016
16	rs71400108	80705807	0.88	0.168925028033099	0.83	0.405269641990714	0.0443827092886622	0.136666311100549	0.003	0.002	0.0279	0.1297	0.0075	0.1671	0.19	0.0116	0.0016	0.0171	0.0078	0.017	0.0027	0.0066	0.023	0.1159	0.1712	0.0017	0.0013	0.0105	0.0193	0.018	0.0076	0.0241	0.0088	0.0016
16	rs17825655	80719802	0.87	0.194736090082605	0.83	0.405269641990714	0.0663488583283305	0.142655642474505	0.003	0.002	0.0274	0.1294	0.0074	0.1682	0.19	0.0118	0.0014	0.0171	0.0077	0.0167	0.0028	0.0063	0.0228	0.116	0.1722	0.0016	0.0012	0.0106	0.0196	0.0176	0.0078	0.0237	0.0086	0.0016
16	rs12444723	80721638	0.87	0.194736090082605	0.83	0.405269641990714	0.0694245301287284	0.148266650591268	0.003	0.0021	0.0274	0.1293	0.0074	0.1683	0.19	0.0119	0.0014	0.0171	0.0076	0.0166	0.0028	0.0063	0.0228	0.116	0.1723	0.0016	0.0012	0.0107	0.0197	0.0176	0.0078	0.0237	0.0086	0.0016
16	rs7186836	80725407	0.87	0.194736090082605	0.83	0.405269641990714	0.0771984596254555	0.155102107123548	0.003	0.0021	0.0273	0.1293	0.0074	0.1684	0.19	0.0119	0.0014	0.0171	0.0076	0.0165	0.0028	0.0063	0.0227	0.1161	0.1725	0.0016	0.0012	0.0107	0.0197	0.0176	0.0079	0.0236	0.0086	0.0016
16	rs7193379	80726416	0.87	0.194736090082605	0.83	0.405269641990714	0.0797603861920772	0.16693231003981	0.003	0.0022	0.0273	0.1293	0.0074	0.1685	0.19	0.0119	0.0014	0.0171	0.0076	0.0165	0.0028	0.0063	0.0227	0.1161	0.1725	0.0016	0.0012	0.0107	0.0197	0.0176	0.0079	0.0236	0.0086	0.0016
16	rs17826046	80726709	0.87	0.194736090082605	0.82	0.448736318624531	0.0736043133087556	0.170679278220969	0.003	0.0022	0.0273	0.1293	0.0073	0.1685	0.19	0.012	0.0014	0.0171	0.0076	0.0168	0.0028	0.0063	0.0226	0.1157	0.1725	0.0016	0.0012	0.0108	0.0198	0.0176	0.0079	0.0236	0.0085	0.0016
16	rs9928210	80732334	0.87	0.194736090082605	0.82	0.448736318624531	0.0733503085460639	0.161269788849261	0.003	0.0022	0.0273	0.1293	0.0073	0.1686	0.1902	0.012	0.0014	0.0171	0.0076	0.0167	0.0028	0.0063	0.0225	0.1157	0.1726	0.0016	0.0012	0.0108	0.0198	0.0175	0.0079	0.0235	0.0085	0.0016
16	rs17753271	80735122	0.87	0.194736090082605	0.82	0.448736318624531	0.077001936445817	0.173160180601383	0.003	0.0021	0.0273	0.1293	0.0073	0.1688	0.1904	0.012	0.0013	0.0172	0.0076	0.0167	0.0027	0.0063	0.0224	0.1156	0.1729	0.0016	0.0011	0.0108	0.0198	0.0175	0.0079	0.0234	0.0084	0.0016
16	rs4061957	80737162	0.87	0.194736090082605	0.82	0.448736318624531	0.0823762750710291	0.180475142799252	0.003	0.0021	0.0272	0.1293	0.0073	0.1689	0.1905	0.0121	0.0013	0.0172	0.0076	0.0167	0.0027	0.0061	0.0223	0.1156	0.1729	0.0016	0.0011	0.0108	0.0199	0.0175	0.0079	0.0234	0.0084	0.0016
16	rs3100178	80746543	0.87	0.194736090082605	0.82	0.448736318624531	0.0411947837941757	0.155772527731071	0.0031	0.0022	0.027	0.1291	0.0075	0.1692	0.1916	0.0123	0.0014	0.0167	0.0074	0.0164	0.0027	0.0063	0.0216	0.1163	0.173	0.0016	0.0012	0.0109	0.0201	0.0172	0.0078	0.0229	0.0081	0.0016
16	rs8054119	80757017	0.87	0.194736090082605	0.82	0.448736318624531	0.0401397732201267	0.142284369371962	0.0031	0.0021	0.027	0.1294	0.0074	0.1697	0.1919	0.0123	0.0012	0.0166	0.0074	0.0162	0.0025	0.0062	0.021	0.1168	0.1735	0.0015	0.0011	0.011	0.0201	0.0171	0.0078	0.0227	0.008	0.0015
16	rs12597342	80765612	0.87	0.194736090082605	0.82	0.448736318624531	0.0453740182278427	0.165657152777155	0.003	0.0021	0.027	0.1294	0.0073	0.1698	0.1919	0.0123	0.0012	0.0167	0.0074	0.0162	0.0025	0.0061	0.0209	0.1171	0.1733	0.0015	0.0011	0.011	0.0201	0.0171	0.0078	0.0229	0.0081	0.0014
16	rs9921181	80775714	0.87	0.194736090082605	0.82	0.448736318624531	0.0507055538505582	0.162435690875087	0.003	0.0021	0.0269	0.1297	0.0072	0.1707	0.1918	0.0122	0.0011	0.0168	0.0073	0.016	0.0024	0.0059	0.0207	0.1176	0.1731	0.0014	0.001	0.011	0.0201	0.017	0.0078	0.023	0.008	0.0014
16	rs11647695	80779331	0.87	0.194736090082605	0.81	0.49521423796015	0.0482936081750846	0.148737755876929	0.003	0.0021	0.027	0.1299	0.0071	0.1707	0.1921	0.0122	0.001	0.0168	0.0072	0.0158	0.0023	0.0058	0.0206	0.1176	0.1733	0.0014	0.001	0.011	0.02	0.017	0.0078	0.0229	0.008	0.0013
16	rs76935130	80787944	0.87	0.194736090082605	0.8	0.544775224122235	0.0409221076098128	0.0486508057765096	0.0028	0.0023	0.0265	0.1321	0.0059	0.1728	0.1942	0.0117	0.0012	0.0163	0.006	0.0151	0.0022	0.0051	0.0194	0.1165	0.1762	0.0017	0.0014	0.011	0.0201	0.0165	0.0077	0.0219	0.0072	0.0014
16	rs11649471	80788252	0.87	0.194736090082605	0.81	0.49521423796015	0.0439001463448159	0.0523225133194896	0.0029	0.0023	0.0265	0.1321	0.0059	0.1728	0.1943	0.0117	0.0012	0.0164	0.0059	0.0151	0.0022	0.0051	0.0194	0.1164	0.1762	0.0017	0.0014	0.011	0.0201	0.0165	0.0077	0.0219	0.0072	0.0014
16	rs7192313	80788323	0.87	0.194736090082605	0.81	0.49521423796015	0.0464583080741848	0.0564946124290138	0.0029	0.0023	0.0265	0.1321	0.0059	0.1728	0.1943	0.0117	0.0012	0.0164	0.0058	0.0151	0.0022	0.0052	0.0194	0.1164	0.1762	0.0017	0.0014	0.011	0.0201	0.0165	0.0077	0.0219	0.0071	0.0014
16	rs12444809	80789400	0.86	0.223270892544248	0.81	0.49521423796015	0.0396333065615454	0.0479305133119256	0.0028	0.0023	0.0263	0.1324	0.0059	0.1732	0.1945	0.0117	0.0012	0.0164	0.0058	0.015	0.0022	0.0051	0.0192	0.1164	0.1763	0.0017	0.0015	0.0109	0.0201	0.0164	0.0076	0.0219	0.0071	0.0013
16	rs8052726	80789830	0.86	0.223270892544248	0.81	0.49521423796015	0.0382222504397307	0.0501665127270502	0.0028	0.0023	0.0263	0.1325	0.0059	0.1734	0.1947	0.0116	0.0012	0.0164	0.0058	0.015	0.0021	0.0051	0.0192	0.1164	0.1763	0.0017	0.0015	0.0109	0.0201	0.0164	0.0076	0.0219	0.007	0.0013
16	rs76404269	80794161	0.86	0.223270892544248	0.81	0.49521423796015	0.0249997927798607	0.0288389034516095	0.0028	0.0024	0.0258	0.1329	0.0059	0.1757	0.1954	0.0114	0.0013	0.016	0.0057	0.0147	0.0021	0.005	0.0186	0.1162	0.1762	0.002	0.0017	0.0105	0.0201	0.0158	0.0073	0.0218	0.0069	0.0013
16	rs72807956	80794548	0.86	0.223270892544248	0.81	0.49521423796015	0.0248480653069333	0.0282244174042036	0.0028	0.0024	0.0257	0.1329	0.0059	0.1757	0.1954	0.0114	0.0013	0.016	0.0057	0.0147	0.0021	0.005	0.0186	0.1162	0.1761	0.002	0.0017	0.0105	0.0201	0.0158	0.0073	0.0218	0.0069	0.0013
16	rs117042325	80794776	0.86	0.223270892544248	0.81	0.49521423796015	0.0247070478427794	0.0283185502207691	0.0028	0.0024	0.0257	0.1329	0.0059	0.1758	0.1955	0.0113	0.0013	0.016	0.0057	0.0147	0.0021	0.005	0.0185	0.1162	0.1761	0.002	0.0017	0.0105	0.0201	0.0158	0.0073	0.0218	0.0069	0.0013
16	rs16953966	80798411	0.86	0.223270892544248	0.81	0.49521423796015	0.024178378090503	0.0339755053583509	0.0027	0.0024	0.0257	0.133	0.0059	0.1761	0.1956	0.0113	0.0014	0.016	0.0057	0.0146	0.0021	0.005	0.0185	0.1161	0.1761	0.002	0.0017	0.0105	0.0201	0.0157	0.0073	0.0217	0.0068	0.0013
16	rs16953969	80798534	0.86	0.223270892544248	0.81	0.49521423796015	0.0240203842686932	0.0337707680328617	0.0027	0.0024	0.0257	0.133	0.0059	0.1761	0.1956	0.0113	0.0014	0.016	0.0057	0.0146	0.0021	0.005	0.0185	0.1161	0.1761	0.002	0.0017	0.0105	0.0201	0.0157	0.0073	0.0217	0.0068	0.0013
16	rs62052143	80808725	0.86	0.223270892544248	0.81	0.49521423796015	0.019856568891158	0.0240544915605297	0.0028	0.0025	0.0255	0.1335	0.006	0.1766	0.1955	0.0114	0.0014	0.0159	0.0056	0.0144	0.002	0.0049	0.0183	0.1164	0.1765	0.0021	0.0017	0.0105	0.0201	0.0154	0.0072	0.0213	0.0069	0.0014
16	rs9921063	80812770	0.86	0.223270892544248	0.81	0.49521423796015	0.0196938932641734	0.0327556241814075	0.0028	0.0025	0.0254	0.1337	0.006	0.1768	0.1954	0.0114	0.0014	0.0158	0.0056	0.0143	0.002	0.0048	0.0182	0.1165	0.1767	0.0021	0.0017	0.0104	0.02	0.0152	0.0071	0.0211	0.0069	0.0014
16	rs3098599	80813696	0.85	0.254661707966279	0.81	0.49521423796015	0.0225844164706581	0.0419442590987126	0.0027	0.0024	0.0254	0.1339	0.006	0.1772	0.1955	0.0114	0.0014	0.0157	0.0056	0.0143	0.002	0.0048	0.0182	0.1163	0.1767	0.0021	0.0019	0.0104	0.02	0.0152	0.0071	0.021	0.0068	0.0014
16	rs17828838	80815045	0.85	0.254661707966279	0.81	0.49521423796015	0.0202457417944014	0.0352679535612161	0.0027	0.0024	0.0253	0.1341	0.006	0.1773	0.1953	0.0114	0.0015	0.0156	0.0056	0.0143	0.002	0.0048	0.0182	0.1161	0.1767	0.0021	0.002	0.0104	0.02	0.0152	0.0072	0.021	0.0068	0.0014
16	rs3098598	80816666	0.85	0.254661707966279	0.81	0.49521423796015	0.0194474686553441	0.0373815974340886	0.0027	0.0024	0.0253	0.1344	0.006	0.1774	0.1951	0.0114	0.0015	0.0155	0.0056	0.0143	0.0021	0.0048	0.0182	0.1159	0.1766	0.0021	0.002	0.0104	0.02	0.0151	0.0072	0.0211	0.0068	0.0014
16	rs12444898	80817605	0.85	0.254661707966279	0.81	0.49521423796015	0.0157667742178269	0.0283185502207691	0.0027	0.0024	0.0252	0.1344	0.006	0.1774	0.195	0.0114	0.0015	0.0153	0.0057	0.0143	0.0021	0.0049	0.0182	0.1159	0.1769	0.0021	0.002	0.0104	0.02	0.0151	0.0072	0.021	0.0068	0.0014
16	rs17761499	80818676	0.85	0.254661707966279	0.81	0.49521423796015	0.0143036559559778	0.0255139579225171	0.0027	0.0024	0.0252	0.1344	0.006	0.1774	0.195	0.0114	0.0015	0.0152	0.0058	0.0143	0.0021	0.0049	0.0182	0.1159	0.1769	0.0021	0.002	0.0104	0.02	0.0151	0.0072	0.021	0.0068	0.0014
16	rs79341839	80826741	0.85	0.254661707966279	0.82	0.448736318624531	0.0136468687916046	0.0293636850180866	0.0029	0.0024	0.0251	0.1346	0.006	0.1774	0.1945	0.0115	0.0016	0.0152	0.0059	0.0143	0.0021	0.005	0.018	0.1161	0.1762	0.0021	0.0023	0.0105	0.0201	0.015	0.0071	0.0211	0.0069	0.0016
16	rs57871162	80828227	0.85	0.254661707966279	0.82	0.448736318624531	0.0135493461599527	0.030915371327677	0.0029	0.0024	0.025	0.1346	0.006	0.1774	0.1944	0.0115	0.0016	0.0152	0.0059	0.0142	0.0021	0.005	0.018	0.1161	0.1761	0.0021	0.0023	0.0105	0.0202	0.0149	0.0071	0.0211	0.0069	0.0016
16	rs56901653	80839917	0.85	0.254661707966279	0.82	0.448736318624531	0.0132918200596205	0.0223825980978101	0.0029	0.0024	0.0251	0.1348	0.006	0.1774	0.1942	0.0116	0.0017	0.0151	0.0061	0.0141	0.0023	0.0052	0.0178	0.1166	0.175	0.0021	0.0025	0.0105	0.0205	0.0147	0.0071	0.0211	0.0068	0.0018
16	rs11643914	80846208	0.85	0.254661707966279	0.82	0.448736318624531	0.012237822639073	0.0191739824496588	0.003	0.0024	0.0252	0.1347	0.0059	0.1774	0.1945	0.0116	0.0017	0.0151	0.0061	0.0141	0.0023	0.0051	0.0177	0.1167	0.1748	0.0021	0.0025	0.0105	0.0205	0.0146	0.0071	0.0211	0.0068	0.0018
16	rs117538856	80851978	0.84	0.289034762536342	0.82	0.448736318624531	0.0138764499109835	0.0212179386400768	0.003	0.0024	0.0251	0.135	0.006	0.1772	0.194	0.0117	0.0018	0.0151	0.0062	0.014	0.0024	0.0052	0.0176	0.1172	0.1746	0.002	0.0026	0.0104	0.0205	0.0144	0.0071	0.0212	0.0068	0.002
16	rs11646986	80855611	0.84	0.289034762536342	0.82	0.448736318624531	0.0151731035972716	0.0228483206151456	0.003	0.0024	0.0251	0.1351	0.006	0.1772	0.1939	0.0117	0.0018	0.0151	0.0062	0.014	0.0025	0.0052	0.0176	0.1173	0.1745	0.002	0.0026	0.0104	0.0205	0.0143	0.0071	0.0212	0.0068	0.002
16	rs2549726	80864621	0.84	0.289034762536342	0.83	0.405269641990714	0.016624931263084	0.019291431872802	0.0029	0.0024	0.0249	0.1352	0.0059	0.1779	0.1931	0.0117	0.0018	0.0151	0.0061	0.0137	0.0025	0.0052	0.0179	0.1181	0.1742	0.0019	0.0027	0.0105	0.0206	0.014	0.0071	0.0213	0.0067	0.0021
16	rs12597263	80866253	0.83	0.326509998324372	0.83	0.405269641990714	0.0208620712207698	0.00964221567569379	0.0029	0.0024	0.0247	0.1353	0.0058	0.1784	0.1923	0.0116	0.0019	0.0151	0.0059	0.0136	0.0026	0.0053	0.0183	0.1188	0.1735	0.0019	0.0027	0.0107	0.0207	0.0137	0.007	0.0213	0.0066	0.0022
16	rs74321755	80869233	0.83	0.326509998324372	0.84	0.364737902801441	0.0198136652644721	0.00538351976699327	0.0029	0.0024	0.0245	0.1351	0.0058	0.1788	0.1922	0.0117	0.0019	0.0151	0.0059	0.0137	0.0026	0.0053	0.0182	0.1189	0.1734	0.0019	0.0028	0.0107	0.0207	0.0137	0.0071	0.0212	0.0066	0.0022
16	rs16954124	80871570	0.83	0.326509998324372	0.84	0.364737902801441	0.0216285868202406	0.0111377005746952	0.0029	0.0024	0.0244	0.135	0.0058	0.1789	0.192	0.0118	0.002	0.0151	0.0059	0.0137	0.0027	0.0054	0.0182	0.119	0.1733	0.0019	0.0028	0.0107	0.0207	0.0138	0.0071	0.0212	0.0066	0.0023
16	rs16954128	80874131	0.83	0.326509998324372	0.84	0.364737902801441	0.0229541442494803	0.011377548202471	0.0029	0.0024	0.0244	0.135	0.0057	0.179	0.1921	0.0118	0.002	0.0151	0.0059	0.0137	0.0027	0.0054	0.0181	0.119	0.1734	0.0019	0.0028	0.0107	0.0207	0.0138	0.0071	0.021	0.0066	0.0023
16	rs117684533	80876767	0.83	0.326509998324372	0.85	0.32706018639722	0.0166551219915809	0.00875048868656048	0.0031	0.0025	0.0244	0.1349	0.0057	0.1792	0.1922	0.0118	0.0019	0.0151	0.006	0.0137	0.0027	0.0055	0.0179	0.1191	0.1734	0.0018	0.0027	0.0107	0.0206	0.0138	0.0071	0.0208	0.0066	0.0024
16	rs74685744	80884339	0.82	0.36720095628419	0.85	0.32706018639722	0.0194136558452564	0.00906958857596834	0.003	0.0027	0.0244	0.1349	0.0056	0.1794	0.1924	0.0119	0.002	0.0152	0.0062	0.0135	0.0028	0.0056	0.0177	0.1183	0.1732	0.002	0.0027	0.0107	0.0205	0.0139	0.007	0.0208	0.0065	0.0025
16	rs12932019	80887223	0.82	0.36720095628419	0.87	0.259919603286658	0.0211842738145042	0.0147307662903127	0.003	0.0027	0.0243	0.1349	0.0056	0.1794	0.1924	0.0119	0.002	0.0153	0.0062	0.0135	0.0028	0.0056	0.0176	0.1182	0.1732	0.002	0.0027	0.0108	0.0205	0.0139	0.007	0.0208	0.0065	0.0026
16	rs72822821	80891913	0.82	0.36720095628419	0.88	0.230271256315472	0.0204994544878533	0.0121749787339459	0.003	0.0027	0.0245	0.1348	0.0056	0.1792	0.1923	0.012	0.002	0.0153	0.0059	0.0136	0.0028	0.0057	0.0177	0.118	0.1727	0.002	0.0027	0.0108	0.021	0.0141	0.0071	0.0208	0.0065	0.0026
16	rs2432414	80892483	0.82	0.36720095628419	0.88	0.230271256315472	0.0214192020752276	0.0138517107630703	0.003	0.0027	0.0245	0.1348	0.0056	0.1791	0.1922	0.012	0.002	0.0153	0.0059	0.0136	0.0028	0.0057	0.0178	0.118	0.1726	0.002	0.0027	0.0108	0.0211	0.0141	0.0071	0.0209	0.0065	0.0026
16	rs10445062	80895008	0.82	0.36720095628419	0.88	0.230271256315472	0.024868257513821	0.011257299455546	0.003	0.0027	0.0244	0.1345	0.0056	0.1796	0.1914	0.012	0.002	0.0153	0.006	0.0135	0.0028	0.0057	0.0178	0.1178	0.1729	0.002	0.0027	0.0108	0.0212	0.0143	0.007	0.021	0.0066	0.0026
16	rs117228616	80898299	0.82	0.36720095628419	0.88	0.230271256315472	0.0291920559837517	0.00939459249936497	0.0031	0.0027	0.0242	0.134	0.0057	0.1804	0.191	0.012	0.002	0.0154	0.0062	0.0135	0.0029	0.0058	0.0179	0.1177	0.1725	0.0019	0.0027	0.0108	0.0214	0.0144	0.007	0.0211	0.0066	0.0026
16	rs1582579	80900891	0.82	0.36720095628419	0.88	0.230271256315472	0.0318777409153862	0.0128069902362815	0.0031	0.0027	0.0242	0.1339	0.0057	0.1806	0.1909	0.012	0.002	0.0154	0.0062	0.0135	0.0029	0.0058	0.0179	0.1177	0.1724	0.0019	0.0027	0.0108	0.0214	0.0144	0.007	0.0211	0.0067	0.0026
16	rs1423852	80908761	0.82	0.36720095628419	0.88	0.230271256315472	0.0418164904834663	0.0105494670929533	0.0031	0.0027	0.0242	0.1337	0.0056	0.1806	0.1907	0.012	0.002	0.0153	0.0062	0.0134	0.0029	0.0058	0.0181	0.1167	0.1736	0.0019	0.0028	0.011	0.0217	0.0143	0.0072	0.0208	0.0067	0.0026
16	rs72811820	80918233	0.82	0.36720095628419	0.88	0.230271256315472	0.0593576197494994	0.00216766981496558	0.0031	0.0027	0.024	0.1325	0.0055	0.1814	0.1917	0.0121	0.0021	0.0152	0.0063	0.0135	0.0029	0.0057	0.0178	0.1168	0.1735	0.0018	0.0031	0.0111	0.0219	0.0142	0.0071	0.0202	0.0068	0.0025
16	rs9925502	80919668	0.81	0.411214762386647	0.88	0.230271256315472	0.0669447580168334	0.00329174442220662	0.0031	0.0027	0.0241	0.1324	0.0055	0.1815	0.1918	0.012	0.0021	0.0152	0.0062	0.0135	0.0029	0.0057	0.0177	0.1168	0.1735	0.0018	0.0031	0.0111	0.0219	0.0141	0.0071	0.0202	0.0068	0.0025
16	rs2549877	80920964	0.81	0.411214762386647	0.88	0.230271256315472	0.0714010319626713	0.00354754897925014	0.0031	0.0028	0.024	0.1323	0.0055	0.1814	0.1919	0.0121	0.0021	0.0152	0.0062	0.0135	0.0029	0.0057	0.0177	0.1169	0.1734	0.0018	0.0032	0.0111	0.0219	0.0141	0.0071	0.0202	0.0069	0.0025
16	rs74482507	80922944	0.81	0.411214762386647	0.88	0.230271256315472	0.0815812958912538	0.00247796409953082	0.0031	0.0028	0.024	0.1321	0.0055	0.1814	0.192	0.0122	0.0021	0.0153	0.0063	0.0134	0.0029	0.0057	0.0177	0.1171	0.1735	0.0018	0.0032	0.011	0.0218	0.0141	0.0071	0.0201	0.0069	0.0025
16	rs7201480	80924516	0.81	0.411214762386647	0.87	0.259919603286658	0.0961995926783538	0.00552742830914574	0.0031	0.0028	0.024	0.1319	0.0055	0.1816	0.1922	0.0119	0.0021	0.0155	0.0066	0.0135	0.003	0.0058	0.0179	0.1173	0.1735	0.0018	0.0033	0.011	0.0217	0.0141	0.0071	0.02	0.006	0.0025
16	rs10221177	80924900	0.81	0.411214762386647	0.87	0.259919603286658	0.0968798616220483	0.00502273721577215	0.0031	0.0028	0.024	0.1317	0.0055	0.1817	0.1923	0.0118	0.0021	0.0155	0.0066	0.0135	0.003	0.0058	0.0178	0.1176	0.1735	0.0019	0.0033	0.011	0.0216	0.0141	0.0071	0.02	0.0058	0.0025
16	rs16954211	80925387	0.81	0.411214762386647	0.88	0.230271256315472	0.0954973068529676	0.00228134703520558	0.0031	0.0028	0.0239	0.1316	0.0055	0.1816	0.1923	0.0118	0.0021	0.0155	0.0066	0.0135	0.0029	0.0058	0.0181	0.1175	0.1733	0.0019	0.0033	0.011	0.0216	0.0141	0.0071	0.02	0.0058	0.0025
16	rs16954219	80925781	0.81	0.411214762386647	0.88	0.230271256315472	0.0932618390977835	0.00158367166221767	0.0031	0.0028	0.0239	0.1314	0.0055	0.1814	0.1925	0.0118	0.0021	0.0154	0.0066	0.0135	0.0029	0.0059	0.0181	0.1177	0.1733	0.0019	0.0033	0.011	0.0216	0.0142	0.007	0.0199	0.0058	0.0025
16	rs12444622	80927086	0.81	0.411214762386647	0.88	0.230271256315472	0.13624302075934	0.000929210902215048	0.0029	0.0028	0.0237	0.131	0.0054	0.1819	0.1932	0.0115	0.002	0.0154	0.0069	0.0135	0.0029	0.0063	0.0184	0.1168	0.1738	0.0021	0.0035	0.0111	0.0213	0.0139	0.0067	0.0198	0.0059	0.0024
16	rs12445413	80927772	0.81	0.411214762386647	0.89	0.20310604818777	0.164676407865571	0.00128720316956829	0.0029	0.0028	0.0237	0.1308	0.0054	0.1821	0.1935	0.0114	0.002	0.0154	0.0069	0.0135	0.0028	0.0065	0.0185	0.1165	0.174	0.0021	0.0035	0.0112	0.0212	0.0139	0.0066	0.0198	0.0059	0.0024
16	rs17657399	80928437	0.81	0.411214762386647	0.89	0.20310604818777	0.160389429787352	0.000635744749553193	0.0029	0.0027	0.0237	0.1308	0.0054	0.1823	0.1933	0.0114	0.002	0.0153	0.0069	0.0135	0.0028	0.0065	0.0185	0.1166	0.1739	0.0021	0.0035	0.0112	0.0212	0.0139	0.0066	0.0198	0.0059	0.0024
16	rs12597181	80933034	0.8	0.458652199356866	0.89	0.20310604818777	0.147337727476626	0.00337056561168834	0.0028	0.0026	0.0236	0.131	0.0055	0.1826	0.192	0.0113	0.002	0.0153	0.0069	0.0136	0.0029	0.0067	0.0186	0.1169	0.1751	0.0021	0.0035	0.011	0.0213	0.014	0.0065	0.0194	0.0059	0.0023
16	rs12933768	80933429	0.8	0.458652199356866	0.89	0.20310604818777	0.141438747459138	0.00258649797736229	0.0028	0.0026	0.0237	0.1309	0.0056	0.1825	0.1918	0.0113	0.002	0.0153	0.0069	0.0136	0.0029	0.0067	0.0186	0.1168	0.1751	0.0021	0.0035	0.011	0.0215	0.014	0.0064	0.0194	0.0059	0.0023
16	rs7186061	80934495	0.8	0.458652199356866	0.89	0.20310604818777	0.11568812128422	0.0019499203450004	0.0028	0.0026	0.0237	0.1309	0.006	0.1823	0.1915	0.0112	0.002	0.0153	0.007	0.0136	0.0029	0.0068	0.0186	0.1167	0.1755	0.0021	0.0034	0.011	0.0215	0.014	0.0064	0.0193	0.0059	0.0023
16	rs28380389	80935373	0.8	0.458652199356866	0.89	0.20310604818777	0.0917168259916597	0.00362962410638939	0.0028	0.0025	0.0236	0.1309	0.0067	0.1817	0.1908	0.0114	0.0021	0.0153	0.0071	0.0137	0.0029	0.0068	0.0188	0.1165	0.1762	0.0021	0.0034	0.011	0.0215	0.0141	0.0064	0.0191	0.0059	0.0023
16	rs16954266	80939690	0.8	0.458652199356866	0.89	0.20310604818777	0.0763274935213932	0.00183445218690817	0.0028	0.0025	0.0236	0.1309	0.0067	0.1817	0.191	0.0114	0.0021	0.0152	0.007	0.0137	0.0029	0.0069	0.0188	0.1162	0.1759	0.0021	0.0033	0.0112	0.0215	0.0142	0.0063	0.019	0.0059	0.0023
16	rs72811854	80943856	0.8	0.458652199356866	0.89	0.20310604818777	0.0682478641099316	0.001647113599016	0.0028	0.0024	0.0235	0.1311	0.0067	0.1819	0.1912	0.0113	0.0021	0.0152	0.007	0.0137	0.0029	0.0069	0.0189	0.1161	0.1756	0.0022	0.0033	0.0112	0.0214	0.0143	0.0063	0.0189	0.0059	0.0024
16	rs74567473	80946112	0.8	0.458652199356866	0.9	0.178319663885856	0.0610105756665893	0.00180057461537007	0.0028	0.0023	0.0234	0.1313	0.0068	0.182	0.1914	0.0112	0.0021	0.0152	0.007	0.0138	0.0028	0.007	0.019	0.116	0.1753	0.0022	0.0033	0.0112	0.0213	0.0143	0.0062	0.0189	0.0059	0.0024
16	rs7199467	80951145	0.8	0.458652199356866	0.9	0.178319663885856	0.0473066795319212	0.00269759498794566	0.0027	0.0022	0.0233	0.1318	0.0068	0.1822	0.1919	0.0111	0.0021	0.0152	0.007	0.0141	0.0028	0.0071	0.0192	0.1157	0.1745	0.0023	0.0032	0.0114	0.021	0.0145	0.0061	0.0187	0.0059	0.0024
16	rs7198978	80951306	0.8	0.458652199356866	0.9	0.178319663885856	0.0267127141664968	0.0023850940734983	0.0027	0.0022	0.0233	0.1319	0.0068	0.1825	0.1916	0.011	0.0025	0.0152	0.0069	0.0145	0.0028	0.0071	0.0193	0.1157	0.1741	0.0023	0.0029	0.0114	0.021	0.0145	0.0061	0.0186	0.0059	0.0024
16	rs74028866	80955010	0.81	0.411214762386647	0.9	0.178319663885856	0.0153857447119048	0.0023329023023404	0.0028	0.0022	0.0233	0.133	0.0067	0.1832	0.1914	0.0107	0.0024	0.0149	0.007	0.0147	0.0027	0.007	0.0197	0.1167	0.1725	0.0026	0.0027	0.0114	0.0205	0.0148	0.0062	0.0177	0.006	0.0023
16	rs16954298	80955393	0.81	0.411214762386647	0.9	0.178319663885856	0.0143036559559778	0.00242465617915284	0.0028	0.0022	0.0232	0.1331	0.0066	0.1833	0.1917	0.0106	0.0024	0.0148	0.0069	0.0147	0.0026	0.007	0.0198	0.1168	0.1723	0.0026	0.0027	0.0114	0.0204	0.0148	0.0062	0.0176	0.006	0.0023
16	rs76445387	80956945	0.81	0.411214762386647	0.9	0.178319663885856	0.0058064036410871	0.0104915395644721	0.0029	0.0024	0.0229	0.1351	0.0062	0.1831	0.1925	0.0098	0.0025	0.0137	0.0068	0.0154	0.0024	0.0072	0.0215	0.1183	0.1693	0.0024	0.0021	0.0106	0.0193	0.0164	0.0065	0.0169	0.0066	0.0022
16	rs17737109	80967974	0.79	0.509607847349147	0.9	0.178319663885856	0.0472276889657237	0.0255139579225171	0.003	0.0027	0.0224	0.1377	0.0056	0.1828	0.1935	0.0087	0.0026	0.0123	0.0067	0.0163	0.0021	0.0075	0.0236	0.1201	0.1654	0.0022	0.0013	0.0097	0.0179	0.0184	0.0069	0.0159	0.0074	0.002
16	rs11863536	80969674	0.79	0.509607847349147	0.91	0.155803491158275	0.050424467874152	0.0268760456943843	0.0031	0.0027	0.0224	0.1377	0.0056	0.1828	0.1935	0.0087	0.0026	0.0122	0.0067	0.0163	0.0022	0.0075	0.0237	0.1202	0.1654	0.0023	0.0013	0.0097	0.0178	0.0184	0.0069	0.0159	0.0074	0.0021
16	rs8054657	80972279	0.79	0.509607847349147	0.91	0.155803491158275	0.0591003358325687	0.0358436157932095	0.0031	0.0027	0.0225	0.1377	0.0055	0.1829	0.1934	0.0086	0.0026	0.0122	0.0067	0.0164	0.0022	0.0075	0.0238	0.1204	0.1652	0.0023	0.0013	0.0096	0.0178	0.0185	0.0069	0.016	0.0074	0.0021
16	rs16954338	80972440	0.79	0.509607847349147	0.91	0.155803491158275	0.0586610002498406	0.0343866830986205	0.0031	0.0027	0.0225	0.1377	0.0055	0.1829	0.1934	0.0086	0.0026	0.0122	0.0067	0.0164	0.0022	0.0075	0.0238	0.1204	0.1652	0.0023	0.0013	0.0096	0.0178	0.0185	0.0069	0.016	0.0074	0.0021
16	rs8052374	80993882	0.78	0.56417027826485	0.91	0.155803491158275	0.0666861063727617	0.0479903574485718	0.0032	0.0026	0.0227	0.1379	0.0055	0.1831	0.193	0.0086	0.0024	0.0122	0.0067	0.0165	0.0021	0.0075	0.0241	0.1203	0.1648	0.0022	0.0013	0.0095	0.0176	0.0188	0.0067	0.0163	0.0077	0.002
16	rs8062726	80994841	0.78	0.56417027826485	0.91	0.155803491158275	0.0722980745391873	0.0539495621488065	0.0033	0.0027	0.0227	0.138	0.0054	0.1831	0.1927	0.0087	0.0024	0.0122	0.0066	0.0166	0.0021	0.0076	0.0238	0.1202	0.1646	0.0022	0.0013	0.0097	0.0176	0.0193	0.0066	0.0163	0.0077	0.002
16	rs9925333	80998523	0.78	0.56417027826485	0.91	0.155803491158275	0.0814907552847499	0.0607370992376817	0.0033	0.0027	0.0227	0.1379	0.0054	0.1833	0.1926	0.0088	0.0023	0.0121	0.0066	0.0166	0.002	0.0077	0.0239	0.1203	0.1645	0.0022	0.0012	0.0097	0.0175	0.0194	0.0066	0.0163	0.0078	0.002
16	rs35538366	81002777	0.78	0.56417027826485	0.91	0.155803491158275	0.0860969202581228	0.0693281128621609	0.0033	0.0027	0.0228	0.138	0.0054	0.1832	0.1925	0.0088	0.0022	0.0121	0.0066	0.0166	0.0019	0.0077	0.024	0.1203	0.1643	0.0022	0.0012	0.0097	0.0175	0.0195	0.0066	0.0163	0.0079	0.0022
16	rs13332890	81005733	0.78	0.56417027826485	0.91	0.155803491158275	0.111231354384498	0.0752440170072701	0.0033	0.0026	0.0228	0.1381	0.0053	0.1833	0.1925	0.0088	0.0021	0.0121	0.0066	0.0167	0.0019	0.0076	0.0242	0.1206	0.1638	0.0022	0.0011	0.0097	0.0173	0.0198	0.0066	0.0163	0.0081	0.0021
16	rs11645531	81007509	0.78	0.56417027826485	0.92	0.135444945858012	0.114283801743956	0.0679327253358512	0.0033	0.0026	0.0226	0.1382	0.0053	0.1831	0.1927	0.0088	0.002	0.012	0.0066	0.0166	0.0018	0.0077	0.0243	0.1206	0.1638	0.0022	0.001	0.0097	0.0173	0.0199	0.0066	0.0164	0.0082	0.0021
16	rs72813721	81009949	0.78	0.56417027826485	0.92	0.135444945858012	0.126081543807276	0.0774311560206169	0.0033	0.0026	0.0224	0.1383	0.0053	0.1829	0.1928	0.0088	0.002	0.012	0.0067	0.0165	0.0018	0.0077	0.0243	0.1206	0.1639	0.0022	0.001	0.0096	0.0173	0.02	0.0066	0.0164	0.0083	0.0021
16	rs16954368	81010946	0.78	0.56417027826485	0.92	0.135444945858012	0.129074035926606	0.085590828665106	0.0033	0.0026	0.0224	0.1383	0.0053	0.1829	0.1929	0.0088	0.002	0.012	0.0067	0.0164	0.0018	0.0077	0.0243	0.1206	0.1639	0.0022	0.001	0.0096	0.0173	0.02	0.0066	0.0164	0.0083	0.0021
16	rs2549839	81023235	0.78	0.56417027826485	0.92	0.135444945858012	0.138433037655963	0.113165088611038	0.0033	0.0025	0.0222	0.1388	0.0053	0.1831	0.1931	0.0087	0.0019	0.012	0.0067	0.0162	0.0018	0.0079	0.0242	0.1208	0.1636	0.0022	0.001	0.0096	0.0172	0.02	0.0066	0.0164	0.0084	0.0021
16	rs72823287	81023480	0.78	0.56417027826485	0.92	0.135444945858012	0.141821165986405	0.114531273468107	0.0033	0.0025	0.0222	0.1388	0.0053	0.1832	0.1932	0.0087	0.0019	0.0121	0.0067	0.0162	0.0018	0.0079	0.0243	0.1207	0.1634	0.0022	9e-04	0.0095	0.0171	0.02	0.0066	0.0164	0.0084	0.0021
16	rs2549860	81027142	0.78	0.56417027826485	0.92	0.135444945858012	0.142747892049172	0.110367133129176	0.0033	0.0025	0.0222	0.1388	0.0053	0.1834	0.1933	0.0087	0.0019	0.0121	0.0067	0.0162	0.0018	0.0079	0.0243	0.1207	0.1632	0.0022	9e-04	0.0095	0.017	0.02	0.0066	0.0164	0.0084	0.0021
16	rs2602409	81035637	0.78	0.56417027826485	0.92	0.135444945858012	0.134259051939212	0.0968671493317768	0.0033	0.0025	0.0222	0.1387	0.0054	0.1836	0.1934	0.0087	0.0019	0.0122	0.0068	0.0162	0.0018	0.0078	0.0243	0.1208	0.163	0.0022	9e-04	0.0095	0.0169	0.02	0.0067	0.0164	0.0085	0.002
16	rs12448368	81044947	0.78	0.56417027826485	0.92	0.135444945858012	0.114760087988848	0.0996095188275764	0.0032	0.0024	0.0222	0.1385	0.0054	0.1833	0.1941	0.0086	0.0017	0.0121	0.0069	0.0167	0.0017	0.0076	0.0244	0.1207	0.1628	0.0023	8e-04	0.0096	0.0168	0.02	0.0068	0.0163	0.0086	0.002
16	rs3743503	81056441	0.77	0.622422290089237	0.92	0.135444945858012	0.104139002705059	0.111550874796345	0.0032	0.0024	0.0221	0.1386	0.0053	0.183	0.1941	0.0086	0.0017	0.0119	0.0069	0.0169	0.0017	0.0076	0.0245	0.1209	0.1626	0.0023	8e-04	0.0097	0.0168	0.02	0.0069	0.0166	0.0087	0.002
16	rs11641523	81058354	0.77	0.622422290089237	0.92	0.135444945858012	0.105998441711452	0.104108688783079	0.0032	0.0024	0.0221	0.1386	0.0053	0.1829	0.1941	0.0086	0.0017	0.0119	0.0069	0.0169	0.0017	0.0076	0.0245	0.1209	0.1626	0.0023	8e-04	0.0097	0.0167	0.02	0.0069	0.0166	0.0087	0.002
16	rs2602427	81061247	0.77	0.622422290089237	0.92	0.135444945858012	0.111203838246846	0.106262326084331	0.0032	0.0024	0.0221	0.1387	0.0052	0.1827	0.1942	0.0086	0.0017	0.0119	0.0069	0.0171	0.0017	0.0076	0.0245	0.1208	0.1625	0.0023	8e-04	0.0097	0.0167	0.02	0.0069	0.0168	0.0087	0.002
16	rs2549887	81061827	0.77	0.622422290089237	0.92	0.135444945858012	0.113390565512884	0.108516761928989	0.0032	0.0024	0.0221	0.1387	0.0052	0.1826	0.1942	0.0086	0.0017	0.0119	0.0069	0.0171	0.0017	0.0076	0.0245	0.1208	0.1625	0.0023	8e-04	0.0097	0.0167	0.02	0.0069	0.0168	0.0087	0.002
16	rs10083777	81065282	0.77	0.622422290089237	0.92	0.135444945858012	0.132261989573737	0.134115369812306	0.0032	0.0024	0.0222	0.1378	0.0051	0.183	0.1936	0.0084	0.0016	0.012	0.007	0.0174	0.0017	0.0077	0.0248	0.1202	0.1626	0.0022	8e-04	0.0096	0.0162	0.0203	0.007	0.0179	0.0088	0.002
16	rs78987782	81070621	0.77	0.622422290089237	0.92	0.135444945858012	0.125221676133135	0.147514002725203	0.0031	0.0024	0.0221	0.1376	0.005	0.183	0.1937	0.0082	0.0015	0.0121	0.007	0.0176	0.0017	0.0078	0.0247	0.1198	0.1625	0.0022	8e-04	0.0096	0.0161	0.0203	0.007	0.0185	0.0088	0.002
16	rs2549889	81071223	0.77	0.622422290089237	0.92	0.135444945858012	0.125103354149828	0.147984245880633	0.0031	0.0024	0.0221	0.1376	0.005	0.183	0.1937	0.0082	0.0015	0.0121	0.007	0.0176	0.0017	0.0078	0.0247	0.1198	0.1625	0.0022	8e-04	0.0096	0.0161	0.0203	0.007	0.0186	0.0088	0.002
16	rs77897910	81074434	0.77	0.622422290089237	0.92	0.135444945858012	0.143068288684605	0.143678453793877	0.0031	0.0024	0.022	0.1375	0.005	0.1831	0.194	0.008	0.0015	0.012	0.007	0.0177	0.0018	0.0077	0.0249	0.1196	0.1622	0.0021	8e-04	0.0096	0.0163	0.0203	0.0069	0.0188	0.0089	0.0021
16	rs2278022	81076821	0.77	0.622422290089237	0.93	0.117127898734063	0.148187494233233	0.151670577547215	0.0031	0.0024	0.022	0.1374	0.0049	0.1831	0.194	0.008	0.0015	0.012	0.007	0.0177	0.0018	0.0077	0.0249	0.1195	0.1622	0.0021	8e-04	0.0096	0.0162	0.0203	0.0069	0.019	0.0089	0.0021
16	rs62054593	81079743	0.77	0.622422290089237	0.93	0.117127898734063	0.155123856258234	0.154241654170004	0.0031	0.0024	0.0219	0.1374	0.005	0.1833	0.1941	0.0079	0.0015	0.012	0.007	0.0178	0.0018	0.0077	0.0249	0.1195	0.1622	0.0021	8e-04	0.0096	0.0161	0.0204	0.0069	0.019	0.009	0.0021
16	rs2602404	81089647	0.77	0.622422290089237	0.92	0.135444945858012	0.16691497600425	0.174455164014898	0.0031	0.0024	0.0216	0.137	0.005	0.1841	0.1945	0.0077	0.0014	0.012	0.0071	0.0182	0.0018	0.0079	0.0246	0.1192	0.1621	0.0021	7e-04	0.0094	0.0157	0.0206	0.007	0.0189	0.0092	0.002
16	rs2911158	81091257	0.77	0.622422290089237	0.92	0.135444945858012	0.171445110642364	0.176554119740517	0.0031	0.0024	0.0215	0.137	0.005	0.184	0.1945	0.0077	0.0014	0.012	0.0071	0.0182	0.0018	0.0079	0.0246	0.1194	0.1621	0.0021	7e-04	0.0094	0.0156	0.0206	0.007	0.0189	0.0092	0.002
16	rs35662031	81093855	0.77	0.622422290089237	0.92	0.135444945858012	0.172982814249206	0.165167622530946	0.0031	0.0025	0.0213	0.1368	0.005	0.1841	0.1947	0.0077	0.0014	0.012	0.0071	0.0182	0.0018	0.0079	0.0245	0.1194	0.1623	0.0021	7e-04	0.0094	0.0156	0.0206	0.007	0.0188	0.0093	0.002
16	rs7198494	81095091	0.77	0.622422290089237	0.92	0.135444945858012	0.174348356240343	0.16870356327406	0.0031	0.0025	0.0213	0.1368	0.005	0.1842	0.1947	0.0076	0.0014	0.012	0.0071	0.0182	0.0018	0.0079	0.0245	0.1194	0.1624	0.0021	7e-04	0.0093	0.0156	0.0206	0.007	0.0188	0.0093	0.002
16	rs804896	81100860	0.77	0.622422290089237	0.92	0.135444945858012	0.180313238056517	0.165265487847853	0.0031	0.0027	0.0211	0.1365	0.0051	0.1842	0.1949	0.0076	0.0015	0.0122	0.0072	0.0182	0.0018	0.008	0.0244	0.1193	0.1625	0.0021	7e-04	0.0093	0.0156	0.0207	0.0071	0.0187	0.0093	0.002
16	rs8177940	81117394	0.77	0.622422290089237	0.92	0.135444945858012	0.178957361173402	0.156732056753697	0.0031	0.0027	0.0211	0.1366	0.0051	0.1843	0.1946	0.0075	0.0014	0.0122	0.0071	0.0182	0.0018	0.008	0.0244	0.1189	0.1625	0.0021	7e-04	0.0094	0.0156	0.0208	0.0072	0.0187	0.0093	0.002
16	rs11866124	81127471	0.77	0.622422290089237	0.92	0.135444945858012	0.174997366974762	0.149870600827366	0.0031	0.0027	0.0212	0.1364	0.0052	0.1847	0.1949	0.0074	0.0014	0.0122	0.0067	0.0183	0.0018	0.0081	0.0244	0.1185	0.1626	0.0021	7e-04	0.0096	0.0154	0.021	0.0073	0.0186	0.0091	0.0019
16	rs12444974	81128230	0.77	0.622422290089237	0.92	0.135444945858012	0.175720130028024	0.151480743441866	0.003	0.0027	0.0212	0.1364	0.0052	0.1847	0.1949	0.0074	0.0014	0.0122	0.0067	0.0183	0.0018	0.0081	0.0244	0.1184	0.1626	0.0021	7e-04	0.0096	0.0154	0.021	0.0073	0.0186	0.0091	0.0019
16	rs117677929	81134860	0.76	0.684441169424083	0.93	0.117127898734063	0.188534920424264	0.146856569611535	0.0031	0.0028	0.0213	0.1357	0.0053	0.1847	0.195	0.0074	0.0014	0.0122	0.0067	0.0184	0.0019	0.0081	0.0244	0.1181	0.1624	0.0022	7e-04	0.0096	0.0153	0.0213	0.0074	0.0186	0.0093	0.0019
16	rs72825271	81139147	0.76	0.684441169424083	0.93	0.117127898734063	0.199721221096128	0.158368059185819	0.0032	0.0028	0.0214	0.1352	0.0054	0.1847	0.1951	0.0074	0.0014	0.0122	0.0067	0.0184	0.0019	0.0082	0.0245	0.1179	0.1624	0.0023	7e-04	0.0096	0.0152	0.0214	0.0074	0.0186	0.0094	0.0019
16	rs11150340	81140526	0.76	0.684441169424083	0.93	0.117127898734063	0.235996884972678	0.185647165013415	0.0033	0.0029	0.0214	0.1347	0.0054	0.1846	0.1952	0.0074	0.0015	0.0123	0.0068	0.0185	0.0019	0.0082	0.0246	0.1176	0.1622	0.0024	7e-04	0.0097	0.0151	0.0216	0.0075	0.0185	0.0095	0.0019
16	rs1869348	81142257	0.76	0.684441169424083	0.93	0.117127898734063	0.246469822717544	0.173259675658703	0.0033	0.0029	0.0214	0.1347	0.0055	0.1853	0.1955	0.0073	0.0015	0.0123	0.0068	0.0185	0.002	0.0082	0.0246	0.1166	0.1619	0.0024	7e-04	0.0096	0.0151	0.0216	0.0076	0.0186	0.0096	0.0019
16	rs113668240	81142995	0.76	0.684441169424083	0.93	0.117127898734063	0.246601224335497	0.171769339030634	0.0033	0.003	0.0215	0.1347	0.0055	0.1854	0.1956	0.0073	0.0015	0.0123	0.0068	0.0184	0.002	0.0082	0.0246	0.1166	0.1618	0.0024	7e-04	0.0095	0.015	0.0216	0.0076	0.0185	0.0097	0.002
16	rs8043828	81144127	0.76	0.684441169424083	0.93	0.117127898734063	0.207714714882089	0.179668409768573	0.0033	0.003	0.0216	0.1349	0.0055	0.1856	0.1958	0.0072	0.0015	0.0123	0.0068	0.0182	0.0019	0.0083	0.0247	0.1166	0.1615	0.0023	0.001	0.0093	0.0148	0.0217	0.0076	0.0184	0.0098	0.0019
16	rs8054182	81145807	0.77	0.622422290089237	0.93	0.117127898734063	0.209870970614979	0.170679278220969	0.0032	0.003	0.0216	0.1349	0.0056	0.1856	0.1956	0.0072	0.0015	0.0123	0.0068	0.0181	0.0022	0.0083	0.0245	0.1166	0.1616	0.0023	0.001	0.0092	0.0148	0.0217	0.0076	0.0183	0.0098	0.0019
16	rs145784865	81145976	0.76	0.684441169424083	0.93	0.117127898734063	0.206879564101363	0.167325355761011	0.0032	0.003	0.0217	0.1351	0.0056	0.1856	0.1955	0.0071	0.0015	0.0123	0.0068	0.0181	0.0022	0.0083	0.0245	0.1165	0.1616	0.0023	0.001	0.0092	0.0148	0.0217	0.0076	0.0183	0.0098	0.0019
16	rs8054893	81146155	0.76	0.684441169424083	0.93	0.117127898734063	0.208113073636537	0.168604988694513	0.0032	0.003	0.0217	0.1352	0.0056	0.1856	0.1955	0.0071	0.0015	0.0123	0.0068	0.0181	0.0022	0.0083	0.0245	0.1163	0.1616	0.0023	0.001	0.0092	0.0148	0.0217	0.0076	0.0183	0.0098	0.0019
16	rs150574375	81148480	0.76	0.684441169424083	0.93	0.117127898734063	0.209430714448203	0.161658093231535	0.0033	0.003	0.0217	0.1352	0.0056	0.1855	0.1956	0.0071	0.0015	0.0124	0.0068	0.0181	0.0022	0.0083	0.0245	0.116	0.1616	0.0024	0.001	0.0092	0.0146	0.0219	0.0077	0.0183	0.0099	0.0019
16	rs73599301	81149182	0.76	0.684441169424083	0.93	0.117127898734063	0.214545395228939	0.178460648163086	0.0033	0.003	0.0217	0.1351	0.0057	0.1855	0.1956	0.007	0.0015	0.0125	0.0068	0.0181	0.0022	0.0084	0.0244	0.1159	0.1617	0.0024	0.001	0.0092	0.0145	0.0219	0.0077	0.0183	0.01	0.0019
16	rs11647428	81150559	0.76	0.684441169424083	0.93	0.117127898734063	0.237882410214772	0.195102369144182	0.0034	0.0031	0.022	0.1351	0.0057	0.1853	0.1956	0.0069	0.0016	0.0126	0.0069	0.018	0.0022	0.0084	0.0243	0.1155	0.1616	0.0024	0.001	0.0091	0.0142	0.0222	0.0077	0.0183	0.0101	0.002
16	rs7191217	81154166	0.76	0.684441169424083	0.95	0.0861393601425535	0.335817460978715	0.281882125692061	0.0036	0.0033	0.0225	0.1335	0.006	0.1848	0.195	0.0068	0.0017	0.0128	0.007	0.0184	0.0024	0.0087	0.0239	0.1152	0.162	0.0026	0.0011	0.0087	0.0122	0.0228	0.008	0.0186	0.0113	0.0021
16	rs8053222	81154329	0.76	0.684441169424083	0.94	0.100733208212114	0.341630413738122	0.284803699847686	0.0036	0.0033	0.0226	0.1334	0.006	0.1848	0.195	0.0067	0.0017	0.0128	0.0071	0.0184	0.0024	0.0088	0.0239	0.1151	0.162	0.0026	0.0011	0.0087	0.0121	0.0228	0.0081	0.0186	0.0114	0.0022
16	rs35667977	81154572	0.76	0.684441169424083	0.92	0.135444945858012	0.341943282665469	0.305627763977358	0.0036	0.0033	0.0226	0.1333	0.006	0.1848	0.1951	0.0067	0.0017	0.0128	0.0071	0.0184	0.0024	0.0088	0.0239	0.1151	0.162	0.0026	0.0011	0.0087	0.012	0.0228	0.0081	0.0186	0.0114	0.0021
16	rs4889240	81156522	0.76	0.684441169424083	0.92	0.135444945858012	0.400373931356297	0.340135581563719	0.0036	0.0033	0.0227	0.1334	0.006	0.1846	0.1952	0.0066	0.0017	0.0128	0.0071	0.0183	0.0023	0.0088	0.0238	0.115	0.1622	0.0024	0.0011	0.0088	0.0118	0.0232	0.0081	0.0188	0.0116	0.0018
16	rs16954688	81156808	0.76	0.684441169424083	0.92	0.135444945858012	0.393058803328082	0.336439597271286	0.0035	0.0033	0.0227	0.1335	0.0059	0.1846	0.1953	0.0066	0.0016	0.0129	0.0072	0.0182	0.0023	0.0088	0.0237	0.115	0.1624	0.0024	0.001	0.0088	0.0118	0.0231	0.0081	0.0189	0.0116	0.0017
16	rs4889241	81157324	0.76	0.684441169424083	0.92	0.135444945858012	0.396932988274751	0.328838600465995	0.0035	0.0033	0.0227	0.1336	0.0059	0.1846	0.1953	0.0066	0.0016	0.0129	0.0072	0.0181	0.0022	0.0088	0.0235	0.115	0.1626	0.0024	0.001	0.0088	0.0118	0.0231	0.0082	0.0189	0.0117	0.0017
16	rs16954698	81157353	0.76	0.684441169424083	0.92	0.135444945858012	0.396482825946599	0.327373311571204	0.0035	0.0033	0.0227	0.1336	0.0059	0.1846	0.1954	0.0066	0.0016	0.0129	0.0072	0.0181	0.0022	0.0088	0.0235	0.115	0.1627	0.0024	0.001	0.0088	0.0118	0.0231	0.0082	0.0189	0.0117	0.0017
16	rs8050204	81157385	0.77	0.622422290089237	0.92	0.135444945858012	0.399695843907923	0.327617393291331	0.0035	0.0033	0.0227	0.1336	0.0059	0.1846	0.195	0.0066	0.0016	0.0129	0.0072	0.0181	0.0022	0.0088	0.0235	0.115	0.163	0.0024	0.001	0.0088	0.0118	0.0231	0.0082	0.0189	0.0117	0.0017
16	rs7200569	81159781	0.77	0.622422290089237	0.92	0.135444945858012	0.444310062558035	0.358162325622447	0.0034	0.0032	0.0225	0.1333	0.006	0.184	0.1951	0.0065	0.0015	0.0131	0.0072	0.0179	0.0022	0.0088	0.0239	0.1153	0.1637	0.0023	0.001	0.0087	0.0115	0.0234	0.0081	0.019	0.0117	0.0016
16	rs17184291	81161295	0.77	0.622422290089237	0.92	0.135444945858012	0.466667876586748	0.382561969226766	0.0034	0.0032	0.0226	0.1333	0.0061	0.1834	0.1953	0.0065	0.0015	0.0131	0.0073	0.0178	0.0022	0.0088	0.0241	0.1153	0.1641	0.0023	9e-04	0.0087	0.0114	0.0236	0.008	0.019	0.0117	0.0016
16	rs16954717	81161552	0.77	0.622422290089237	0.92	0.135444945858012	0.471497969677638	0.392678223989459	0.0034	0.0032	0.0226	0.1333	0.0061	0.1833	0.1954	0.0065	0.0015	0.0131	0.0073	0.0178	0.0022	0.0088	0.0241	0.1153	0.1642	0.0023	9e-04	0.0087	0.0114	0.0236	0.008	0.019	0.0118	0.0015
16	rs75417926	81161569	0.77	0.622422290089237	0.92	0.135444945858012	0.471681868060254	0.391136863018232	0.0034	0.0032	0.0226	0.1333	0.0061	0.1832	0.1954	0.0065	0.0015	0.0131	0.0073	0.0178	0.0022	0.0088	0.0241	0.1153	0.1642	0.0023	9e-04	0.0087	0.0114	0.0236	0.008	0.019	0.0118	0.0015
16	rs7206183	81161578	0.77	0.622422290089237	0.92	0.135444945858012	0.473338522794507	0.398473212365151	0.0034	0.0032	0.0226	0.1333	0.0061	0.1832	0.1954	0.0065	0.0015	0.0131	0.0073	0.0178	0.0022	0.0088	0.0241	0.1153	0.1642	0.0023	9e-04	0.0087	0.0114	0.0236	0.008	0.019	0.0118	0.0015
16	rs16954722	81161608	0.77	0.622422290089237	0.92	0.135444945858012	0.471130277569999	0.397054497702307	0.0034	0.0032	0.0226	0.1333	0.0061	0.1832	0.1954	0.0065	0.0015	0.0131	0.0073	0.0178	0.0022	0.0088	0.0241	0.1152	0.1642	0.0023	9e-04	0.0087	0.0114	0.0236	0.008	0.019	0.0118	0.0015
16	rs74637982	81164385	0.76	0.684441169424083	0.92	0.135444945858012	0.485884354630044	0.480850552507758	0.0033	0.0031	0.0228	0.1331	0.0064	0.1827	0.195	0.0066	0.0015	0.0132	0.0075	0.0176	0.0022	0.0089	0.0245	0.1144	0.1642	0.0023	9e-04	0.0087	0.011	0.0239	0.0083	0.0192	0.012	0.0015
16	rs1530960	81164460	0.76	0.684441169424083	0.92	0.135444945858012	0.486008749452892	0.485197179671711	0.0033	0.0031	0.0228	0.1331	0.0064	0.1827	0.195	0.0066	0.0015	0.0132	0.0075	0.0176	0.0022	0.0089	0.0245	0.1144	0.1642	0.0023	9e-04	0.0087	0.011	0.0239	0.0083	0.0192	0.012	0.0015
16	rs9930947	81165193	0.76	0.684441169424083	0.92	0.135444945858012	0.489872619101996	0.445517550678856	0.0033	0.0031	0.0228	0.1326	0.0065	0.1827	0.195	0.0066	0.0015	0.0132	0.0075	0.0176	0.0022	0.0089	0.0247	0.114	0.1646	0.0023	9e-04	0.0087	0.011	0.024	0.0084	0.0193	0.0121	0.0015
16	rs117302635	81165287	0.76	0.684441169424083	0.92	0.135444945858012	0.48501402195122	0.414952784916233	0.0033	0.0031	0.0228	0.1327	0.0065	0.1826	0.195	0.0066	0.0015	0.0132	0.0075	0.0176	0.0022	0.0089	0.0247	0.114	0.1645	0.0023	9e-04	0.0087	0.011	0.024	0.0084	0.0193	0.0121	0.0015
16	rs11150346	81167342	0.77	0.622422290089237	0.92	0.135444945858012	0.527958689092613	0.438219116042569	0.0033	0.0032	0.0229	0.132	0.0066	0.182	0.1945	0.0068	0.0015	0.0133	0.0077	0.0176	0.0022	0.0093	0.0246	0.1141	0.1643	0.0024	9e-04	0.0087	0.0109	0.0241	0.0086	0.0195	0.0124	0.0015
16	rs11645009	81167638	0.77	0.622422290089237	0.92	0.135444945858012	0.575592662098364	0.450845538870981	0.0031	0.0033	0.023	0.1318	0.0067	0.1816	0.1943	0.0068	0.0015	0.0133	0.0078	0.0175	0.0025	0.0094	0.0246	0.114	0.1644	0.0024	8e-04	0.0087	0.0109	0.0242	0.0087	0.0197	0.0125	0.0015
16	rs12920443	81169556	0.77	0.622422290089237	0.92	0.135444945858012	0.78525448583465	0.53546926580406	0.0028	0.0033	0.0238	0.1309	0.0075	0.1795	0.1917	0.0073	0.0014	0.0138	0.0084	0.0173	0.0028	0.01	0.0243	0.1136	0.1643	0.0021	7e-04	0.0092	0.0105	0.0247	0.0097	0.0205	0.0133	0.0014
16	rs7185427	81170391	0.76	0.684441169424083	0.92	0.135444945858012	0.883971905282115	0.514658107299381	0.0028	0.0033	0.0237	0.1308	0.0077	0.1791	0.1911	0.0074	0.0014	0.0142	0.0085	0.017	0.0029	0.01	0.024	0.1137	0.1644	0.0021	7e-04	0.0095	0.0103	0.0248	0.0099	0.0207	0.0135	0.0015
16	rs77233548	81170603	0.76	0.684441169424083	0.92	0.135444945858012	0.891078271767596	0.524066885930117	0.0028	0.0033	0.0238	0.1308	0.0077	0.1789	0.1909	0.0074	0.0014	0.0143	0.0085	0.017	0.0029	0.0101	0.0239	0.1137	0.1645	0.0021	7e-04	0.0096	0.0103	0.0247	0.0099	0.0208	0.0135	0.0015
16	rs76104221	81171205	0.76	0.684441169424083	0.92	0.135444945858012	0.989195211663714	0.560428179321498	0.0028	0.0034	0.024	0.1308	0.0078	0.1783	0.1904	0.0074	0.0015	0.0144	0.0087	0.017	0.003	0.0102	0.0238	0.1138	0.1646	0.002	7e-04	0.0097	0.0103	0.0247	0.01	0.0209	0.0136	0.0015
16	rs60907774	81171475	0.76	0.684441169424083	0.92	0.135444945858012	0.921649933790349	0.579115148699876	0.0028	0.0033	0.0245	0.1309	0.0078	0.1783	0.19	0.0074	0.0015	0.0148	0.0087	0.0169	0.0029	0.0103	0.0237	0.1136	0.1643	0.002	7e-04	0.0096	0.0102	0.0245	0.01	0.0209	0.0136	0.0015
16	rs16954755	81171635	0.76	0.684441169424083	0.93	0.117127898734063	0.907505305110043	0.577126162637676	0.0028	0.0033	0.0245	0.1309	0.0078	0.1781	0.1898	0.0074	0.0016	0.0149	0.0087	0.0169	0.0029	0.0103	0.0233	0.1136	0.165	0.002	7e-04	0.0096	0.0102	0.0245	0.01	0.0209	0.0136	0.0015
16	rs11648052	81172338	0.76	0.684441169424083	0.93	0.117127898734063	0.860941536570114	0.589084750770878	0.0028	0.0033	0.0246	0.1307	0.0079	0.1778	0.1897	0.0074	0.0016	0.0149	0.0088	0.017	0.0029	0.0103	0.0232	0.1135	0.1651	0.002	7e-04	0.0097	0.0102	0.0245	0.0101	0.0209	0.0139	0.0016
16	rs11648413	81172431	0.76	0.684441169424083	0.93	0.117127898734063	0.837133459416116	0.581959420941947	0.0028	0.0033	0.0246	0.1307	0.0079	0.1783	0.1897	0.0074	0.0016	0.0149	0.0088	0.017	0.0029	0.0102	0.0229	0.1135	0.1651	0.002	7e-04	0.0097	0.0102	0.0244	0.0101	0.0208	0.0139	0.0016
16	rs12918619	81173136	0.75	0.750298972197586	0.93	0.117127898734063	0.781614825683127	0.558032418122492	0.0029	0.0032	0.0245	0.1305	0.0079	0.1781	0.1897	0.0076	0.0016	0.0149	0.0088	0.0168	0.003	0.0102	0.0227	0.1136	0.1651	0.0021	8e-04	0.0097	0.0102	0.0244	0.0101	0.0209	0.014	0.0016
16	rs4889244	81173193	0.75	0.750298972197586	0.93	0.117127898734063	0.786417624088761	0.552967360007762	0.0029	0.0032	0.0245	0.1305	0.0079	0.1781	0.1897	0.0076	0.0016	0.0149	0.0088	0.0168	0.003	0.0102	0.0227	0.1136	0.165	0.0021	8e-04	0.0097	0.0103	0.0244	0.0101	0.0209	0.014	0.0016
16	rs35941327	81175103	0.76	0.684441169424083	0.93	0.117127898734063	0.846718654140728	0.519772275777641	0.003	0.0032	0.0245	0.1311	0.008	0.1767	0.1895	0.0076	0.0018	0.015	0.0089	0.0165	0.0032	0.0103	0.0224	0.1138	0.1642	0.002	8e-04	0.0106	0.0105	0.0244	0.0102	0.0208	0.0141	0.0017
16	rs56384407	81176038	0.76	0.684441169424083	0.93	0.117127898734063	0.865866500817611	0.488463751739103	0.0031	0.0032	0.0246	0.1314	0.0081	0.1765	0.1893	0.0076	0.0018	0.015	0.0088	0.0164	0.0032	0.0102	0.0223	0.1138	0.1642	0.0019	9e-04	0.0107	0.0106	0.0245	0.0103	0.0206	0.0141	0.0018
16	rs35769936	81180101	0.75	0.750298972197586	0.93	0.117127898734063	0.817156664942219	0.455253700473073	0.0034	0.0032	0.0249	0.1328	0.0083	0.1758	0.1883	0.0077	0.0019	0.015	0.0092	0.0161	0.0035	0.0105	0.0214	0.1155	0.1631	0.0022	0.0012	0.0107	0.0104	0.0249	0.0104	0.0184	0.0142	0.0018
16	rs66463064	81180995	0.75	0.750298972197586	0.93	0.117127898734063	0.799027009207865	0.462491324204394	0.0035	0.0032	0.025	0.1329	0.0084	0.1756	0.1881	0.0077	0.0019	0.0151	0.0092	0.0161	0.0034	0.0105	0.0213	0.1155	0.1628	0.0022	0.0012	0.0107	0.0104	0.0249	0.0104	0.0187	0.0143	0.0018
16	rs55991107	81181066	0.75	0.750298972197586	0.93	0.117127898734063	0.807089139522697	0.468006473061763	0.0035	0.0032	0.025	0.133	0.0084	0.1756	0.1881	0.0077	0.0019	0.0151	0.0092	0.0161	0.0034	0.0105	0.0213	0.1155	0.1627	0.0022	0.0012	0.0107	0.0105	0.0249	0.0104	0.0186	0.0143	0.0018
16	rs7192948	81181097	0.75	0.750298972197586	0.93	0.117127898734063	0.807402936058541	0.468680218915107	0.0035	0.0032	0.025	0.133	0.0084	0.1756	0.1881	0.0077	0.0019	0.0151	0.0092	0.0161	0.0034	0.0105	0.0213	0.1155	0.1627	0.0022	0.0012	0.0107	0.0105	0.0249	0.0104	0.0186	0.0143	0.0018
16	rs12103301	81181423	0.75	0.750298972197586	0.93	0.117127898734063	0.773356215287808	0.465583084261449	0.0035	0.0032	0.025	0.133	0.0085	0.1753	0.1883	0.0077	0.002	0.0152	0.0092	0.016	0.0035	0.0106	0.0211	0.1157	0.1627	0.0022	0.0012	0.0107	0.0104	0.0248	0.0104	0.0186	0.0143	0.0018
16	rs9921748	81181783	0.75	0.750298972197586	0.93	0.117127898734063	0.760695962243862	0.462222730471199	0.0035	0.0032	0.025	0.133	0.0085	0.1752	0.1884	0.0077	0.002	0.0152	0.0092	0.016	0.0035	0.0106	0.0211	0.1156	0.1627	0.0022	0.0012	0.0107	0.0104	0.0248	0.0104	0.0185	0.0143	0.0018
16	rs9921827	81181869	0.75	0.750298972197586	0.91	0.155803491158275	0.759855191359066	0.462088448934287	0.0035	0.0032	0.025	0.133	0.0085	0.1752	0.1884	0.0077	0.002	0.0152	0.0092	0.016	0.0035	0.0106	0.0211	0.1156	0.1627	0.0022	0.0012	0.0107	0.0104	0.0248	0.0104	0.0185	0.0143	0.0018
16	rs1869344	81184619	0.76	0.684441169424083	0.91	0.155803491158275	0.669889717757073	0.462357022228714	0.0036	0.0032	0.025	0.1331	0.0088	0.1748	0.1881	0.0078	0.002	0.0152	0.0095	0.016	0.0035	0.0106	0.0209	0.1154	0.1619	0.0023	0.0013	0.0108	0.0109	0.0248	0.0105	0.0184	0.0144	0.0019
16	rs34444956	81185412	0.76	0.684441169424083	0.91	0.155803491158275	0.645881194133818	0.457395053135212	0.0036	0.0032	0.0251	0.1332	0.0088	0.1749	0.1881	0.0078	0.0021	0.0152	0.0096	0.016	0.0035	0.0106	0.0209	0.1156	0.1616	0.0023	0.0013	0.0108	0.0109	0.0248	0.0105	0.0184	0.0143	0.0019
16	rs77907709	81185813	0.76	0.684441169424083	0.9	0.178319663885856	0.63780182876529	0.455253700473073	0.0036	0.0032	0.0251	0.1332	0.0087	0.175	0.1881	0.0078	0.0021	0.0152	0.0096	0.016	0.0035	0.0105	0.0209	0.1157	0.1615	0.0023	0.0013	0.0108	0.0109	0.0248	0.0104	0.0184	0.0143	0.0019
16	rs8045509	81185901	0.76	0.684441169424083	0.9	0.178319663885856	0.636812818620095	0.453248588211862	0.0036	0.0032	0.0252	0.1332	0.0087	0.175	0.1881	0.0078	0.0021	0.0152	0.0096	0.016	0.0035	0.0105	0.0209	0.1158	0.1615	0.0023	0.0013	0.0108	0.0109	0.0248	0.0104	0.0184	0.0143	0.0019
16	rs12716908	81186245	0.76	0.684441169424083	0.9	0.178319663885856	0.592285012488416	0.455521224883855	0.0036	0.0032	0.0252	0.1332	0.0087	0.1748	0.188	0.0078	0.0021	0.0152	0.0096	0.016	0.0035	0.0105	0.0209	0.1157	0.1615	0.0023	0.0013	0.0108	0.0109	0.0248	0.0104	0.0184	0.0143	0.0019
16	rs76033196	81187635	0.75	0.750298972197586	0.89	0.20310604818777	0.55368289564873	0.493510723174862	0.0037	0.003	0.0252	0.1334	0.0088	0.1741	0.1876	0.0079	0.0021	0.0156	0.0097	0.016	0.0036	0.0106	0.0212	0.1154	0.1609	0.0024	0.0014	0.0108	0.0109	0.0249	0.0102	0.0189	0.0144	0.0019
16	rs74030562	81187685	0.75	0.750298972197586	0.89	0.20310604818777	0.555007443028682	0.494057137409692	0.0037	0.003	0.0253	0.1333	0.0088	0.1741	0.1875	0.0079	0.0021	0.0156	0.0097	0.016	0.0036	0.0106	0.0212	0.1154	0.1609	0.0024	0.0014	0.0108	0.0109	0.0249	0.0102	0.0189	0.0144	0.0019
16	rs77318108	81187709	0.75	0.750298972197586	0.89	0.20310604818777	0.554543682239894	0.494193765148481	0.0037	0.003	0.0254	0.1333	0.0088	0.1741	0.1876	0.0079	0.0021	0.0156	0.0097	0.016	0.0036	0.0106	0.0212	0.1154	0.1609	0.0024	0.0014	0.0108	0.0109	0.0249	0.0102	0.0189	0.0144	0.0019
16	rs55819896	81188466	0.75	0.750298972197586	0.89	0.20310604818777	0.56820053937123	0.505842229040034	0.0037	0.0029	0.0254	0.1335	0.0088	0.174	0.1876	0.0077	0.0021	0.0156	0.0097	0.016	0.0036	0.0106	0.0214	0.1152	0.1607	0.0023	0.0014	0.0109	0.0109	0.0249	0.0102	0.019	0.0144	0.0019
16	rs34196884	81188611	0.75	0.750298972197586	0.88	0.230271256315472	0.520926767903875	0.524344261703423	0.0037	0.0029	0.0248	0.1338	0.0088	0.1741	0.1876	0.0077	0.0021	0.0157	0.0096	0.0163	0.0036	0.0106	0.0214	0.1154	0.1611	0.0023	0.0014	0.0109	0.0109	0.0249	0.0095	0.019	0.0144	0.0019
16	rs76814123	81188645	0.75	0.750298972197586	0.88	0.230271256315472	0.450403309878792	0.511072010681904	0.0037	0.0029	0.0248	0.1338	0.0088	0.1741	0.1875	0.0077	0.0021	0.0157	0.0096	0.0163	0.0036	0.0106	0.0214	0.1154	0.161	0.0023	0.0018	0.0109	0.0109	0.0249	0.0095	0.019	0.0143	0.0019
16	rs9938333	81190598	0.75	0.750298972197586	0.88	0.230271256315472	0.368535182450012	0.505979680037413	0.0038	0.003	0.0251	0.1331	0.0089	0.1735	0.1874	0.0079	0.0021	0.0158	0.0096	0.0162	0.0036	0.0107	0.0212	0.1161	0.16	0.0025	0.0018	0.0109	0.0113	0.0248	0.0095	0.019	0.0143	0.0019
16	rs1453324	81190613	0.75	0.750298972197586	0.89	0.20310604818777	0.368535182450012	0.506942102244803	0.0038	0.003	0.0251	0.1331	0.0089	0.1735	0.1874	0.0079	0.0021	0.0159	0.0096	0.0162	0.0036	0.0107	0.0212	0.1161	0.16	0.0025	0.0018	0.0109	0.0113	0.0248	0.0095	0.019	0.0143	0.0019
16	rs9921509	81192256	0.75	0.750298972197586	0.89	0.20310604818777	0.409470243330591	0.581248037712447	0.004	0.0031	0.0255	0.1326	0.0091	0.17	0.1859	0.0084	0.0022	0.0163	0.0099	0.0165	0.0039	0.0111	0.0213	0.1157	0.16	0.0028	0.0021	0.0111	0.0114	0.0251	0.0099	0.0191	0.0146	0.0022
16	rs4889254	81192672	0.74	0.820062814253923	0.88	0.230271256315472	0.498211011791971	0.674671839768706	0.0042	0.0034	0.0264	0.1311	0.01	0.1625	0.1827	0.0094	0.0026	0.0172	0.011	0.0174	0.0051	0.012	0.0214	0.1147	0.1598	0.0033	0.0025	0.0116	0.0115	0.0256	0.0108	0.0196	0.0154	0.0027
16	rs10871403	81193156	0.73	0.893795165105119	0.88	0.230271256315472	0.752991447226631	0.78620447318396	0.0048	0.004	0.0275	0.128	0.0109	0.1569	0.1801	0.0103	0.003	0.0177	0.0117	0.0182	0.006	0.013	0.0217	0.1136	0.159	0.0037	0.003	0.0118	0.0117	0.0264	0.0117	0.0197	0.0159	0.0031
16	rs72628271	81193321	0.73	0.893795165105119	0.88	0.230271256315472	0.757487934665953	0.810971985971104	0.0048	0.0042	0.0278	0.1278	0.0113	0.1559	0.1803	0.0106	0.003	0.0179	0.0116	0.0185	0.0062	0.0132	0.0218	0.1135	0.1583	0.0037	0.0031	0.0119	0.0116	0.0263	0.0118	0.0196	0.0158	0.0031
16	rs59878884	81193358	0.73	0.893795165105119	0.89	0.20310604818777	0.695982033186453	0.822800910582377	0.0048	0.0042	0.0276	0.1278	0.0113	0.1557	0.1804	0.0106	0.003	0.0179	0.0116	0.0184	0.006	0.0135	0.0218	0.1135	0.1584	0.0037	0.0032	0.0119	0.0116	0.0263	0.0118	0.0196	0.0157	0.0031
16	rs60797436	81194694	0.74	0.820062814253923	0.88	0.230271256315472	0.499596823781748	0.594370863745082	0.0053	0.0049	0.0265	0.1312	0.0104	0.1506	0.1839	0.0111	0.0034	0.018	0.0111	0.0171	0.0057	0.0127	0.022	0.1112	0.1617	0.0044	0.0037	0.0124	0.012	0.0247	0.0123	0.0189	0.0149	0.0033
16	rs11642802	81194912	0.74	0.820062814253923	0.88	0.230271256315472	0.49915568287497	0.584522135494611	0.0053	0.0049	0.0265	0.1311	0.0104	0.1505	0.184	0.0111	0.0034	0.018	0.0111	0.0171	0.0057	0.0126	0.0222	0.1112	0.1617	0.0044	0.0037	0.0124	0.012	0.0247	0.0123	0.019	0.0149	0.0033
16	rs8043708	81195617	0.74	0.820062814253923	0.88	0.230271256315472	0.502942965061501	0.576984155533351	0.0053	0.0049	0.0265	0.1311	0.0104	0.1504	0.184	0.0111	0.0034	0.0179	0.0111	0.0172	0.0056	0.0126	0.0227	0.111	0.1616	0.0044	0.0037	0.0124	0.012	0.0247	0.0123	0.019	0.0149	0.0033
16	rs10400943	81198306	0.75	0.750298972197586	0.88	0.230271256315472	0.479004604720755	0.518665431578416	0.0053	0.005	0.0262	0.1315	0.0103	0.1501	0.1835	0.0111	0.0034	0.018	0.011	0.0172	0.0054	0.0121	0.0225	0.1109	0.1638	0.0044	0.0036	0.0126	0.0121	0.0243	0.0122	0.019	0.0144	0.0034
16	rs74864631	81199468	0.75	0.750298972197586	0.88	0.230271256315472	0.419247141100649	0.536166507697021	0.0053	0.005	0.0262	0.1326	0.0105	0.1491	0.1832	0.0111	0.0035	0.0185	0.011	0.0169	0.0052	0.0118	0.0216	0.1124	0.1647	0.0043	0.0039	0.0125	0.0121	0.0236	0.0121	0.0188	0.0142	0.0034
16	rs12599110	81199600	0.75	0.750298972197586	0.88	0.230271256315472	0.41768664836845	0.531012272562211	0.0053	0.005	0.0262	0.1326	0.0105	0.149	0.1831	0.0111	0.0035	0.0185	0.011	0.0169	0.0052	0.0118	0.0216	0.1124	0.1648	0.0043	0.0039	0.0125	0.0121	0.0236	0.0121	0.0188	0.0142	0.0034
16	rs67426210	81199868	0.75	0.750298972197586	0.88	0.230271256315472	0.415610504890796	0.530455801691143	0.0053	0.005	0.0262	0.1326	0.0105	0.149	0.1833	0.0111	0.0035	0.0185	0.011	0.0169	0.0052	0.0118	0.0216	0.1125	0.1647	0.0043	0.0039	0.0125	0.0121	0.0236	0.0121	0.0188	0.0142	0.0034
16	rs12923314	81202731	0.75	0.750298972197586	0.88	0.230271256315472	0.414344291889898	0.540214947963373	0.0053	0.005	0.0262	0.1327	0.0106	0.149	0.1834	0.0111	0.0034	0.0187	0.011	0.0168	0.0052	0.0118	0.0216	0.1124	0.1648	0.0043	0.0039	0.0125	0.0121	0.0235	0.0121	0.0187	0.014	0.0034
16	rs1901818	81204125	0.75	0.750298972197586	0.88	0.230271256315472	0.512024657593756	0.565227213150162	0.0053	0.005	0.0263	0.133	0.0106	0.1481	0.1835	0.0112	0.0035	0.019	0.0111	0.0169	0.0052	0.0119	0.0215	0.1127	0.1637	0.0042	0.0039	0.0125	0.012	0.0242	0.0122	0.0187	0.0141	0.0034
16	rs79736308	81204751	0.75	0.750298972197586	0.88	0.230271256315472	0.531004626086381	0.551141102077706	0.0053	0.005	0.0262	0.1331	0.0106	0.1481	0.1837	0.0112	0.0034	0.0188	0.0111	0.0168	0.0052	0.012	0.0214	0.1129	0.1639	0.0042	0.0039	0.0125	0.012	0.0242	0.0122	0.0183	0.014	0.0034
16	rs59338576	81205643	0.75	0.750298972197586	0.88	0.230271256315472	0.554146318014686	0.543571080796144	0.0054	0.0051	0.0261	0.1333	0.0106	0.1475	0.1837	0.0112	0.0034	0.0187	0.0111	0.0168	0.0052	0.012	0.0213	0.1129	0.1643	0.0041	0.0039	0.0126	0.0121	0.0242	0.0122	0.0183	0.014	0.0034
16	rs11150362	81208203	0.75	0.750298972197586	0.88	0.230271256315472	0.558325315292557	0.56565113623386	0.0054	0.0051	0.0262	0.133	0.0105	0.1472	0.1845	0.0112	0.0034	0.0186	0.0111	0.0168	0.0051	0.012	0.021	0.1131	0.1641	0.0041	0.0039	0.0127	0.0122	0.0241	0.0123	0.0182	0.0139	0.0034
16	rs12596941	81208515	0.75	0.750298972197586	0.88	0.230271256315472	0.574245323308679	0.590226734637927	0.0054	0.0052	0.0263	0.1337	0.0105	0.147	0.184	0.0113	0.0034	0.0185	0.0111	0.0169	0.0051	0.012	0.0207	0.1128	0.1642	0.0041	0.0038	0.0126	0.0123	0.024	0.0124	0.0181	0.014	0.0034
16	rs935928	81208716	0.76	0.684441169424083	0.88	0.230271256315472	0.666713779238627	0.554091948615859	0.0054	0.0053	0.0262	0.1333	0.0104	0.1471	0.1844	0.0113	0.0033	0.0185	0.011	0.0168	0.0049	0.0119	0.0206	0.1128	0.1644	0.0041	0.0037	0.0129	0.013	0.0236	0.0125	0.0179	0.0139	0.0034
16	rs935930	81208788	0.76	0.684441169424083	0.89	0.20310604818777	0.635260073317329	0.508455416393232	0.0054	0.0053	0.0262	0.1331	0.0104	0.1472	0.1844	0.0114	0.0033	0.0185	0.011	0.0167	0.0049	0.0119	0.0206	0.1128	0.1644	0.0041	0.0036	0.013	0.0133	0.0234	0.0125	0.0179	0.0139	0.0034
16	rs935931	81208822	0.76	0.684441169424083	0.88	0.230271256315472	0.65858861267377	0.513554018696574	0.0054	0.0054	0.0262	0.1331	0.0104	0.1471	0.1844	0.0114	0.0033	0.0185	0.011	0.0167	0.0048	0.0118	0.0206	0.1128	0.1644	0.0041	0.0036	0.0131	0.0134	0.0233	0.0125	0.0178	0.0139	0.0033
16	rs1869349	81209247	0.77	0.622422290089237	0.88	0.230271256315472	0.748886305627313	0.458868764585432	0.0054	0.0059	0.026	0.1325	0.0104	0.1469	0.1839	0.0119	0.0032	0.0193	0.0108	0.0162	0.0045	0.0118	0.0206	0.1129	0.1646	0.004	0.0034	0.014	0.0154	0.0223	0.0127	0.0171	0.0136	0.0033
16	rs9928668	81209378	0.77	0.622422290089237	0.88	0.230271256315472	0.801137004119292	0.419002878192097	0.0054	0.0061	0.026	0.1323	0.0104	0.1468	0.1837	0.012	0.0032	0.0196	0.0108	0.0161	0.0044	0.0117	0.0205	0.1129	0.1646	0.004	0.0034	0.0143	0.016	0.022	0.0128	0.0169	0.0135	0.0033
16	rs117913342	81209390	0.77	0.622422290089237	0.88	0.230271256315472	0.835381228401264	0.456859467158725	0.0054	0.0061	0.0259	0.1323	0.0104	0.1468	0.1837	0.012	0.0032	0.0196	0.0108	0.0161	0.0044	0.0117	0.0205	0.1129	0.1646	0.004	0.0033	0.0143	0.0161	0.0219	0.0128	0.0169	0.0135	0.0033
16	rs74959768	81210004	0.78	0.56417027826485	0.88	0.230271256315472	1.08525480599488	0.496928347116607	0.0046	0.0062	0.0256	0.1326	0.0104	0.1465	0.1819	0.013	0.0028	0.0211	0.0107	0.0163	0.0036	0.0115	0.0205	0.1128	0.1654	0.0033	0.0031	0.0159	0.0192	0.0205	0.0129	0.0161	0.0131	0.0029
16	rs74665997	81210197	0.79	0.509607847349147	0.87	0.259919603286658	1.07365865307972	0.508180183344133	0.0044	0.0062	0.0255	0.1327	0.0105	0.1463	0.1814	0.0133	0.0027	0.0215	0.0108	0.0163	0.0033	0.0115	0.0205	0.1127	0.1656	0.003	0.0031	0.0164	0.0202	0.0201	0.0129	0.0159	0.013	0.0028
16	rs4889256	81210292	0.79	0.509607847349147	0.87	0.259919603286658	1.1059133859077	0.483022604687861	0.0045	0.0063	0.0255	0.1325	0.0105	0.1463	0.1815	0.0134	0.0027	0.0217	0.0108	0.0163	0.0032	0.0114	0.0205	0.1128	0.1655	0.003	0.003	0.0166	0.0206	0.0199	0.013	0.0159	0.013	0.0027
16	rs9935113	81211496	0.79	0.509607847349147	0.87	0.259919603286658	1.17750252518351	0.484245493300183	0.0044	0.0063	0.0251	0.1344	0.0098	0.1455	0.1814	0.0137	0.0025	0.0216	0.0107	0.0158	0.0026	0.0107	0.0196	0.1135	0.1673	0.0024	0.0029	0.0168	0.0227	0.0187	0.0131	0.0162	0.0127	0.0025
16	rs8061236	81214264	0.79	0.509607847349147	0.86	0.29215087580064	1.16151212881233	0.524344261703423	0.0044	0.0063	0.0249	0.1352	0.0097	0.1461	0.1812	0.0136	0.0024	0.0216	0.0109	0.016	0.0024	0.0106	0.0193	0.1137	0.167	0.0024	0.0029	0.0168	0.0231	0.0182	0.0131	0.016	0.0127	0.0025
16	rs62052362	81219052	0.79	0.509607847349147	0.86	0.29215087580064	1.16844600747768	0.522541977168498	0.0044	0.0063	0.0249	0.1354	0.0097	0.1461	0.181	0.0136	0.0024	0.0216	0.0109	0.016	0.0023	0.0106	0.0193	0.1137	0.167	0.0023	0.0029	0.0168	0.0232	0.0182	0.0131	0.016	0.0126	0.0025
16	rs13339342	81219187	0.79	0.509607847349147	0.86	0.29215087580064	1.16625461356698	0.522403404374063	0.0044	0.0063	0.0249	0.1354	0.0097	0.1457	0.1811	0.0137	0.0024	0.0216	0.0109	0.016	0.0023	0.0106	0.0193	0.1137	0.167	0.0023	0.0029	0.0168	0.0232	0.0182	0.0131	0.016	0.0126	0.0025
16	rs74029025	81224271	0.79	0.509607847349147	0.86	0.29215087580064	1.13592579701948	0.503918911358385	0.0045	0.0063	0.0248	0.1355	0.0097	0.1457	0.1807	0.0137	0.0024	0.0216	0.011	0.016	0.0023	0.0106	0.0194	0.1136	0.1671	0.0023	0.0029	0.0169	0.0235	0.0182	0.0132	0.016	0.0126	0.0025
16	rs11645079	81225512	0.79	0.509607847349147	0.86	0.29215087580064	1.08880553941581	0.440471568273894	0.0045	0.0063	0.0248	0.1356	0.0097	0.1457	0.1806	0.0138	0.0024	0.0217	0.0111	0.0159	0.0022	0.0105	0.0194	0.1136	0.1671	0.0023	0.0029	0.017	0.0237	0.0182	0.0132	0.016	0.0126	0.0025
16	rs4076583	81230341	0.79	0.509607847349147	0.86	0.29215087580064	0.838329061554274	0.423850770568644	0.0044	0.0057	0.0247	0.1356	0.0097	0.1455	0.1804	0.0138	0.0023	0.0216	0.0111	0.0154	0.0022	0.0103	0.0196	0.1142	0.168	0.0023	0.0029	0.0172	0.0243	0.0181	0.0133	0.0159	0.0123	0.0024
16	rs4076584	81230444	0.79	0.509607847349147	0.86	0.29215087580064	0.832596823211542	0.409612677979929	0.0044	0.0057	0.0247	0.1356	0.0097	0.1455	0.1804	0.0138	0.0023	0.0216	0.0111	0.0154	0.0022	0.0103	0.0196	0.1142	0.168	0.0023	0.0029	0.0172	0.0243	0.0181	0.0133	0.0159	0.0123	0.0024
16	rs61734110	81232294	0.79	0.509607847349147	0.87	0.259919603286658	0.83633679629662	0.436895584269755	0.0043	0.0057	0.0246	0.1353	0.0097	0.1457	0.1802	0.0137	0.0023	0.0215	0.0111	0.0154	0.0022	0.0102	0.0197	0.1149	0.1681	0.0023	0.0029	0.0173	0.0244	0.018	0.0132	0.0159	0.0122	0.0024
16	rs34276551	81232336	0.79	0.509607847349147	0.87	0.259919603286658	0.837292830923673	0.436101978623683	0.0043	0.0057	0.0246	0.1353	0.0097	0.1457	0.1802	0.0137	0.0023	0.0215	0.0111	0.0154	0.0022	0.0102	0.0197	0.1149	0.1681	0.0023	0.0029	0.0173	0.0244	0.018	0.0132	0.0159	0.0122	0.0024
16	rs7194871	81232564	0.79	0.509607847349147	0.87	0.259919603286658	0.83426698936599	0.430952969911439	0.0043	0.0057	0.0246	0.1354	0.0096	0.1457	0.1802	0.0137	0.0023	0.0214	0.0111	0.0154	0.0022	0.0102	0.0196	0.115	0.1681	0.0023	0.0029	0.0173	0.0245	0.018	0.0132	0.0159	0.0122	0.0024
16	rs9924038	81232743	0.79	0.509607847349147	0.87	0.259919603286658	0.827594920487009	0.428318825320055	0.0043	0.0057	0.0246	0.1354	0.0096	0.1456	0.1802	0.0137	0.0023	0.0214	0.0111	0.0153	0.0022	0.0102	0.0196	0.115	0.1681	0.0023	0.0029	0.0173	0.0245	0.018	0.0132	0.0159	0.0122	0.0024
16	rs12928568	81239167	0.79	0.509607847349147	0.87	0.259919603286658	0.675609023475623	0.229625873785198	0.004	0.0059	0.0239	0.1351	0.009	0.1479	0.1799	0.0134	0.0025	0.0201	0.0109	0.0148	0.0022	0.0087	0.0198	0.1193	0.1683	0.0027	0.0029	0.0183	0.0262	0.0174	0.0118	0.0154	0.0104	0.0027
16	rs11150370	81241100	0.79	0.509607847349147	0.87	0.259919603286658	0.695688033913021	0.220606109694163	0.004	0.0059	0.0238	0.1353	0.009	0.1482	0.1801	0.0133	0.0025	0.0201	0.011	0.0145	0.0022	0.0086	0.0198	0.1195	0.1683	0.0027	0.0029	0.0183	0.0263	0.0174	0.0118	0.0153	0.0103	0.0026
16	rs72831353	81241965	0.79	0.509607847349147	0.87	0.259919603286658	0.701726095474958	0.226243288321223	0.004	0.0059	0.0238	0.1352	0.009	0.1481	0.1797	0.0132	0.0026	0.0201	0.0109	0.0145	0.0022	0.0087	0.0199	0.1198	0.1683	0.0027	0.0029	0.0184	0.0263	0.0173	0.0117	0.0153	0.0102	0.0026
16	rs143480612	81242107	0.79	0.509607847349147	0.88	0.230271256315472	0.701578548848561	0.232146024310052	0.004	0.0059	0.0239	0.1352	0.009	0.148	0.1797	0.0132	0.0026	0.0201	0.0109	0.0145	0.0022	0.0087	0.0199	0.1198	0.1683	0.0027	0.0029	0.0184	0.0263	0.0173	0.0117	0.0153	0.0102	0.0026
16	rs7499011	81242198	0.79	0.509607847349147	0.88	0.230271256315472	0.701135991945315	0.221146125014922	0.004	0.0059	0.0239	0.1352	0.009	0.148	0.1797	0.0132	0.0026	0.0201	0.0109	0.0145	0.0022	0.0087	0.0199	0.1199	0.1682	0.0027	0.0029	0.0184	0.0263	0.0173	0.0117	0.0153	0.0102	0.0026
16	rs6564840	81242386	0.79	0.509607847349147	0.88	0.230271256315472	0.702021230209753	0.213839181615378	0.004	0.0059	0.0239	0.1351	0.009	0.148	0.1797	0.0132	0.0026	0.0201	0.0109	0.0145	0.0023	0.0087	0.0199	0.12	0.1682	0.0027	0.003	0.0184	0.0264	0.0173	0.0117	0.0153	0.0102	0.0026
16	rs6564842	81242718	0.79	0.509607847349147	0.88	0.230271256315472	0.748810377342139	0.183105595958384	0.004	0.0058	0.024	0.1353	0.0089	0.1477	0.1797	0.0134	0.0026	0.0199	0.0109	0.0147	0.0019	0.0084	0.0202	0.12	0.1678	0.0028	0.003	0.0185	0.0266	0.0174	0.0117	0.0155	0.0101	0.0026
16	rs12596232	81244502	0.79	0.509607847349147	0.88	0.230271256315472	0.735273766132837	0.167325355761011	0.004	0.0058	0.024	0.1348	0.0087	0.1486	0.18	0.0135	0.0026	0.0198	0.0109	0.0146	0.002	0.0083	0.0204	0.1198	0.1671	0.0028	0.0029	0.0188	0.027	0.0174	0.0116	0.016	0.0099	0.0024
16	rs115415327	81244545	0.79	0.509607847349147	0.88	0.230271256315472	0.731962989054257	0.170877291106664	0.004	0.0058	0.024	0.1348	0.0087	0.1485	0.18	0.0135	0.0026	0.0198	0.0109	0.0146	0.002	0.0083	0.0204	0.1198	0.1671	0.0028	0.0029	0.0188	0.027	0.0173	0.0116	0.016	0.0099	0.0024
16	rs12931041	81246489	0.79	0.509607847349147	0.88	0.230271256315472	0.681422994224335	0.131221737686608	0.0044	0.0057	0.0235	0.1336	0.0085	0.1473	0.1791	0.014	0.0028	0.0197	0.011	0.0154	0.0022	0.0086	0.0209	0.1203	0.1664	0.0028	0.003	0.0189	0.0279	0.0171	0.0123	0.0161	0.0099	0.0024
16	rs12933806	81248716	0.79	0.509607847349147	0.88	0.230271256315472	0.696276087925962	0.120057941307694	0.0044	0.0058	0.0233	0.134	0.0085	0.1477	0.1789	0.0139	0.0024	0.0196	0.011	0.0155	0.0023	0.0087	0.021	0.1201	0.1665	0.0029	0.003	0.0191	0.0278	0.0172	0.0122	0.016	0.0099	0.0023
16	rs8060218	81249061	0.79	0.509607847349147	0.88	0.230271256315472	0.673072454109973	0.113762026395592	0.0044	0.0058	0.0233	0.1343	0.0084	0.1477	0.1789	0.0139	0.0024	0.0196	0.0106	0.0155	0.0023	0.0087	0.021	0.1202	0.1665	0.0029	0.003	0.0191	0.0278	0.0172	0.0122	0.016	0.0099	0.0023
16	rs7185883	81249623	0.79	0.509607847349147	0.88	0.230271256315472	0.644886500457951	0.110873859212413	0.0044	0.0058	0.0232	0.1342	0.0083	0.1481	0.1791	0.0139	0.0024	0.0194	0.0106	0.0155	0.0023	0.0088	0.0209	0.1202	0.1664	0.0029	0.003	0.019	0.0278	0.0171	0.0122	0.016	0.0099	0.0023
16	rs7185774	81249927	0.79	0.509607847349147	0.88	0.230271256315472	0.592558262355943	0.107596088542821	0.0043	0.0057	0.0232	0.1343	0.0083	0.1483	0.1793	0.0139	0.0024	0.0193	0.0106	0.0155	0.0023	0.0088	0.021	0.12	0.1666	0.0028	0.0029	0.0191	0.0276	0.0174	0.0121	0.016	0.0099	0.0023
16	rs7191351	81249954	0.79	0.509607847349147	0.89	0.20310604818777	0.591533876422785	0.104108688783079	0.0042	0.0057	0.0232	0.1344	0.0083	0.1483	0.1793	0.0139	0.0024	0.0193	0.0106	0.0155	0.0023	0.0088	0.021	0.12	0.1666	0.0028	0.0029	0.0191	0.0276	0.0174	0.0121	0.016	0.0099	0.0023
16	rs12924319	81250341	0.79	0.509607847349147	0.91	0.155803491158275	0.586832286512246	0.102545696729776	0.0042	0.0057	0.0231	0.1343	0.0082	0.1483	0.1797	0.0139	0.0024	0.0193	0.0106	0.0155	0.0023	0.0088	0.021	0.12	0.1665	0.0028	0.0029	0.0191	0.0276	0.0174	0.0121	0.016	0.0099	0.0023
16	rs45463295	81253628	0.79	0.509607847349147	0.9	0.178319663885856	0.599065086247821	0.100015331350576	0.0042	0.0057	0.0233	0.1339	0.0082	0.148	0.1803	0.0139	0.0024	0.0193	0.0106	0.0155	0.0023	0.0088	0.021	0.1198	0.1667	0.0028	0.0029	0.0192	0.0279	0.0173	0.0119	0.016	0.0098	0.0022
16	rs9933579	81253643	0.79	0.509607847349147	0.9	0.178319663885856	0.599820630202592	0.0992043511322446	0.0042	0.0057	0.0233	0.1339	0.0082	0.148	0.1803	0.0139	0.0024	0.0193	0.0106	0.0155	0.0023	0.0088	0.021	0.1198	0.1667	0.0028	0.0029	0.0192	0.0279	0.0173	0.0119	0.016	0.0098	0.0022
16	rs9934272	81253745	0.79	0.509607847349147	0.9	0.178319663885856	0.640773053039154	0.0964663948641865	0.0042	0.0057	0.0233	0.1341	0.0082	0.1479	0.1805	0.0138	0.0023	0.0192	0.0106	0.0155	0.0023	0.0088	0.021	0.1198	0.1668	0.0028	0.0031	0.0192	0.0278	0.0172	0.0119	0.016	0.0098	0.0022
16	rs10871407	81254455	0.79	0.509607847349147	0.9	0.178319663885856	0.658516909539393	0.0943136355729378	0.0042	0.0057	0.0233	0.1341	0.0081	0.1479	0.1804	0.0138	0.0023	0.0192	0.0106	0.0155	0.0022	0.0087	0.0209	0.1201	0.1668	0.0028	0.0031	0.0192	0.0279	0.0172	0.0119	0.016	0.0098	0.0022
16	rs11645310	81256321	0.79	0.509607847349147	0.91	0.155803491158275	0.648513378880635	0.0989615604761217	0.0042	0.0057	0.0232	0.1341	0.0081	0.148	0.1804	0.0138	0.0023	0.0192	0.0106	0.0155	0.0022	0.0087	0.0209	0.1201	0.1668	0.0028	0.0031	0.0192	0.0279	0.0171	0.0119	0.016	0.0098	0.0022
16	rs7186423	81257161	0.79	0.509607847349147	0.92	0.135444945858012	0.641552269556113	0.102135909969483	0.0042	0.0057	0.0232	0.1341	0.0081	0.148	0.1804	0.0138	0.0023	0.0191	0.0106	0.0154	0.0022	0.0087	0.0209	0.1201	0.1668	0.0028	0.0031	0.0192	0.028	0.0171	0.0119	0.016	0.0098	0.0022
16	rs77245867	81260131	0.79	0.509607847349147	0.92	0.135444945858012	0.627171617897783	0.10551490772154	0.0042	0.0057	0.0231	0.134	0.0081	0.1482	0.1804	0.0139	0.0023	0.0191	0.0106	0.0154	0.0022	0.0087	0.0208	0.1202	0.1669	0.0028	0.0031	0.0192	0.0281	0.017	0.0119	0.016	0.0098	0.0022
16	rs6564851	81264597	0.79	0.509607847349147	0.92	0.135444945858012	0.599271100056347	0.121017717592685	0.0041	0.0057	0.0228	0.1337	0.0081	0.1485	0.1803	0.0139	0.0023	0.0191	0.0106	0.0153	0.0021	0.0087	0.0206	0.1205	0.1673	0.0027	0.003	0.0193	0.0284	0.0167	0.012	0.016	0.0098	0.0022
16	rs12149297	81266811	0.81	0.411214762386647	0.92	0.135444945858012	0.0378681958587137	0.181384203457618	0.0033	0.0054	0.0233	0.1357	0.0081	0.1471	0.1842	0.0163	0.0027	0.013	0.0095	0.0164	0.0027	0.0084	0.0218	0.12	0.1656	0.0027	0.0031	0.0183	0.031	0.0159	0.012	0.0157	0.0093	0.0021
16	rs117407402	81267392	0.81	0.411214762386647	0.92	0.135444945858012	0.038482423925257	0.186667144568023	0.0033	0.0054	0.0233	0.1357	0.0082	0.1471	0.1842	0.0163	0.0027	0.0127	0.0096	0.0164	0.0028	0.0085	0.0218	0.1199	0.1655	0.0027	0.003	0.0183	0.031	0.0159	0.012	0.0157	0.0093	0.0021
16	rs74324342	81275059	0.81	0.411214762386647	0.92	0.135444945858012	0.0344516367116973	0.167030541089163	0.0033	0.0054	0.0234	0.1359	0.0081	0.147	0.1844	0.0165	0.0027	0.0126	0.0096	0.0163	0.0028	0.0085	0.0219	0.1194	0.1654	0.0027	0.003	0.0184	0.0313	0.0158	0.0122	0.0158	0.0093	0.0021
16	rs11645422	81279434	0.8	0.458652199356866	0.92	0.135444945858012	0.0321555078567607	0.132846540895029	0.0032	0.0054	0.0235	0.1361	0.0081	0.1469	0.1845	0.0167	0.0027	0.0124	0.0097	0.0162	0.0028	0.0085	0.0221	0.1187	0.1649	0.0032	0.0029	0.0184	0.0316	0.0157	0.0124	0.0159	0.0093	0.0021
16	rs75397794	81279940	0.81	0.411214762386647	0.91	0.155803491158275	0.0342360109744614	0.116075670936253	0.0033	0.0054	0.0234	0.1359	0.0081	0.1469	0.1844	0.0167	0.0027	0.0124	0.0097	0.0162	0.0028	0.0085	0.0221	0.1186	0.1651	0.0033	0.0029	0.0184	0.0316	0.0157	0.0124	0.0159	0.0093	0.0021
16	rs7199603	81282196	0.81	0.411214762386647	0.91	0.155803491158275	0.0518740759584134	0.118060459818435	0.0033	0.0055	0.0232	0.1356	0.0081	0.1468	0.1851	0.0167	0.0028	0.0123	0.0101	0.0162	0.0029	0.0084	0.022	0.119	0.1645	0.0035	0.0029	0.0183	0.0314	0.0156	0.0124	0.0156	0.0094	0.0021
16	rs11150376	81283842	0.81	0.411214762386647	0.91	0.155803491158275	0.0577888435266289	0.115130938815901	0.0033	0.0055	0.0231	0.1358	0.0081	0.1469	0.1851	0.0167	0.0028	0.0121	0.0101	0.0163	0.0029	0.0084	0.0223	0.1183	0.1649	0.0035	0.0029	0.0182	0.0314	0.0155	0.0123	0.0157	0.0095	0.0021
16	rs117546625	81286150	0.81	0.411214762386647	0.91	0.155803491158275	0.0597264543008802	0.139879689446341	0.0033	0.0055	0.0231	0.1357	0.0081	0.1468	0.1853	0.0168	0.0028	0.012	0.01	0.0163	0.0029	0.0084	0.0224	0.1182	0.1648	0.0035	0.0029	0.0182	0.0313	0.0155	0.0123	0.0158	0.0096	0.0021
16	rs118072436	81291642	0.81	0.411214762386647	0.91	0.155803491158275	0.064000057662375	0.148360828589878	0.0033	0.0055	0.0232	0.1356	0.0082	0.1466	0.1853	0.0169	0.0028	0.0119	0.0101	0.0165	0.0029	0.0085	0.0227	0.1182	0.1646	0.0035	0.0029	0.0181	0.0312	0.0154	0.0123	0.0159	0.0096	0.0021
16	rs35683292	81295780	0.81	0.411214762386647	0.91	0.155803491158275	0.0681671983239094	0.116764586706999	0.0033	0.0055	0.0233	0.1355	0.0082	0.1464	0.1855	0.017	0.0028	0.0118	0.0101	0.0166	0.0029	0.0085	0.0229	0.1181	0.1644	0.0035	0.0029	0.0181	0.0311	0.0153	0.0123	0.016	0.0097	0.0021
16	rs7500996	81295902	0.81	0.411214762386647	0.91	0.155803491158275	0.0685711507339739	0.114103670437991	0.0033	0.0055	0.0233	0.1355	0.0082	0.1464	0.1855	0.017	0.0028	0.0118	0.0101	0.0166	0.0029	0.0085	0.0229	0.1181	0.1644	0.0035	0.0029	0.0181	0.0311	0.0153	0.0123	0.016	0.0097	0.0021
16	rs9937486	81300491	0.81	0.411214762386647	0.91	0.155803491158275	0.0789595448240101	0.0918656599200028	0.0032	0.0056	0.0233	0.1352	0.0083	0.1463	0.1857	0.017	0.0028	0.0118	0.0102	0.0166	0.0029	0.0085	0.0229	0.1182	0.1644	0.0034	0.0029	0.0181	0.031	0.0153	0.0123	0.0161	0.0098	0.0021
16	rs12934922	81301694	0.81	0.411214762386647	0.91	0.155803491158275	0.0897302254395749	0.0776512785487973	0.0031	0.0056	0.0233	0.135	0.0084	0.1461	0.1859	0.0171	0.0029	0.0117	0.0103	0.0166	0.0029	0.0085	0.023	0.1182	0.1643	0.0035	0.0029	0.0181	0.0309	0.0153	0.0123	0.0162	0.0098	0.0021
16	rs12446334	81302009	0.81	0.411214762386647	0.91	0.155803491158275	0.0900433390324201	0.0735846631205434	0.0031	0.0055	0.0233	0.135	0.0084	0.1462	0.186	0.0171	0.0029	0.0117	0.0103	0.0166	0.0029	0.0085	0.023	0.1182	0.1643	0.0035	0.0029	0.0181	0.0308	0.0153	0.0123	0.0162	0.0098	0.0021
16	rs4889294	81303759	0.81	0.411214762386647	0.91	0.155803491158275	0.0755706216887009	0.0808342760944891	0.0032	0.0053	0.0231	0.1349	0.0085	0.1468	0.1861	0.017	0.0029	0.0116	0.0103	0.0166	0.003	0.0084	0.0231	0.118	0.1643	0.0035	0.0029	0.018	0.0306	0.0151	0.0124	0.0162	0.0098	0.0022
16	rs62044256	81305131	0.81	0.411214762386647	0.92	0.135444945858012	0.0888906592813242	0.109861296652405	0.0033	0.0055	0.0232	0.1347	0.0085	0.1468	0.1858	0.0174	0.0031	0.0111	0.0102	0.0166	0.0031	0.0083	0.0232	0.1183	0.1638	0.0035	0.003	0.0179	0.0303	0.015	0.0126	0.0165	0.0098	0.0023
16	rs74031603	81306910	0.81	0.411214762386647	0.92	0.135444945858012	0.106051869193655	0.094949494324367	0.0035	0.0057	0.0232	0.1345	0.0084	0.147	0.1853	0.0173	0.0032	0.0106	0.0101	0.0166	0.0032	0.0081	0.0234	0.119	0.1632	0.0035	0.0031	0.0179	0.0299	0.015	0.0128	0.0168	0.0099	0.0024
16	rs7194812	81312966	0.81	0.411214762386647	0.93	0.117127898734063	0.108013419630442	0.114788127157992	0.0036	0.0059	0.0233	0.1338	0.0083	0.1473	0.1862	0.0168	0.0035	0.0103	0.01	0.0165	0.0035	0.0081	0.0233	0.1196	0.1622	0.0037	0.0032	0.0176	0.0288	0.015	0.0129	0.0172	0.0101	0.0027
16	rs78857556	81314217	0.8	0.458652199356866	0.93	0.117127898734063	0.107312229017742	0.124355335385714	0.0037	0.006	0.0233	0.1338	0.0083	0.1475	0.1862	0.0168	0.0035	0.0103	0.0099	0.0165	0.0036	0.0081	0.0233	0.1196	0.162	0.0037	0.0033	0.0176	0.0288	0.015	0.0129	0.0172	0.0101	0.0027
16	rs7501331	81314496	0.8	0.458652199356866	0.93	0.117127898734063	0.106640674915721	0.115388302334708	0.0037	0.006	0.0233	0.1338	0.0083	0.1475	0.1862	0.0168	0.0035	0.0103	0.0099	0.0165	0.0036	0.0081	0.0233	0.1196	0.1619	0.0037	0.0033	0.0176	0.0288	0.015	0.0129	0.0172	0.0101	0.0027
16	rs117166167	81316322	0.8	0.458652199356866	0.93	0.117127898734063	0.0694041315025097	0.120319413142363	0.0037	0.0053	0.0234	0.1331	0.0083	0.1475	0.1864	0.0169	0.0035	0.0103	0.0099	0.0166	0.0036	0.0081	0.0235	0.1198	0.1621	0.0037	0.0033	0.0178	0.0289	0.0147	0.0129	0.0173	0.0103	0.0028
16	rs11865869	81316533	0.8	0.458652199356866	0.93	0.117127898734063	0.0668850109840221	0.119709645627486	0.0037	0.0052	0.0234	0.1331	0.0083	0.1475	0.1864	0.0169	0.0035	0.0103	0.0099	0.0166	0.0036	0.0081	0.0235	0.1198	0.1621	0.0037	0.0033	0.0178	0.029	0.0147	0.0129	0.0173	0.0103	0.0028
16	rs72833344	81321523	0.81	0.411214762386647	0.93	0.117127898734063	0.0778998255536584	0.170580301813617	0.0037	0.0053	0.0233	0.1332	0.0082	0.1476	0.1865	0.0168	0.0037	0.0099	0.0096	0.0166	0.0037	0.0079	0.0233	0.1196	0.162	0.0038	0.0034	0.0179	0.0295	0.0143	0.013	0.0177	0.0102	0.0028
16	rs76459433	81321704	0.81	0.411214762386647	0.93	0.117127898734063	0.081355065120579	0.184425714497837	0.0037	0.0053	0.0233	0.1332	0.0082	0.1476	0.1865	0.0168	0.0037	0.0099	0.0096	0.0166	0.0037	0.0079	0.0233	0.1196	0.162	0.0038	0.0034	0.0179	0.0295	0.0143	0.013	0.0177	0.0102	0.0028
16	rs141781255	81324160	0.81	0.411214762386647	0.93	0.117127898734063	0.0887950273241625	0.209791280897878	0.0038	0.0053	0.0234	0.1332	0.0082	0.1477	0.1865	0.0168	0.0038	0.0098	0.0094	0.0165	0.0038	0.0079	0.0233	0.1198	0.1618	0.0038	0.0034	0.0179	0.0294	0.0142	0.013	0.0178	0.0101	0.0029
16	rs80101917	81326686	0.81	0.411214762386647	0.94	0.100733208212114	0.111617021481058	0.221038087386348	0.004	0.0051	0.0238	0.1332	0.008	0.1482	0.1866	0.0166	0.0045	0.0094	0.0086	0.0159	0.0043	0.0078	0.0233	0.1209	0.1607	0.0041	0.0036	0.0181	0.029	0.0138	0.0128	0.0182	0.0096	0.0031
16	rs72833350	81326889	0.81	0.411214762386647	0.94	0.100733208212114	0.122079957891776	0.22831455349627	0.0041	0.0051	0.0239	0.1332	0.008	0.1483	0.1866	0.0166	0.0046	0.0093	0.0085	0.0158	0.0044	0.0078	0.0233	0.121	0.1606	0.0042	0.0036	0.0181	0.0289	0.0138	0.0128	0.0182	0.0096	0.0032
16	rs62046015	81341181	0.81	0.411214762386647	0.94	0.100733208212114	0.209110855545617	0.250256959150218	0.0043	0.0049	0.0244	0.1331	0.008	0.1488	0.1867	0.0164	0.0053	0.0089	0.0078	0.0153	0.0047	0.0078	0.0233	0.122	0.1596	0.0044	0.0037	0.0184	0.0285	0.0136	0.0127	0.0186	0.0092	0.0034
16	rs9889027	81341363	0.81	0.411214762386647	0.95	0.0861393601425535	0.209310735049582	0.251494699700036	0.0043	0.0049	0.0244	0.1331	0.008	0.1488	0.1867	0.0164	0.0053	0.0089	0.0078	0.0153	0.0047	0.0078	0.0233	0.122	0.1596	0.0044	0.0037	0.0184	0.0285	0.0136	0.0127	0.0186	0.0092	0.0034
16	rs9926795	81346417	0.81	0.411214762386647	0.95	0.0861393601425535	0.225399570326386	0.25284716171274	0.0043	0.0049	0.0244	0.133	0.008	0.1489	0.1866	0.0163	0.0053	0.0089	0.0077	0.0153	0.0048	0.0077	0.0232	0.1224	0.1595	0.0044	0.0037	0.0184	0.0285	0.0135	0.0127	0.0187	0.0091	0.0034
16	rs79703776	81350272	0.81	0.411214762386647	0.95	0.0861393601425535	0.254377375636831	0.237212873459777	0.0043	0.0049	0.0245	0.1328	0.0079	0.1489	0.1867	0.0163	0.0054	0.0089	0.0077	0.0153	0.0048	0.0077	0.0231	0.1225	0.1595	0.0044	0.0038	0.0184	0.0285	0.0136	0.0126	0.0187	0.0091	0.0034
16	rs75664532	81353021	0.82	0.36720095628419	0.96	0.0732232110783407	0.260476681033783	0.227223649507809	0.0043	0.0049	0.0246	0.1328	0.0079	0.1488	0.1868	0.0164	0.0054	0.0089	0.0077	0.0153	0.0048	0.0077	0.0231	0.1226	0.1593	0.0045	0.0038	0.0184	0.0285	0.0136	0.0126	0.0187	0.0091	0.0034
16	rs12447470	81354860	0.82	0.36720095628419	0.96	0.0732232110783407	0.267615648337331	0.219635172294957	0.0043	0.0049	0.0246	0.1327	0.0079	0.1488	0.1868	0.0164	0.0055	0.0089	0.0077	0.0152	0.0048	0.0077	0.0231	0.1227	0.1592	0.0045	0.0038	0.0184	0.0285	0.0137	0.0126	0.0187	0.0091	0.0034
16	rs118014639	81355213	0.82	0.36720095628419	0.97	0.0618608265030667	0.265832496566137	0.220066526812829	0.0043	0.0049	0.0246	0.1327	0.0079	0.1488	0.1868	0.0164	0.0055	0.0089	0.0077	0.0152	0.0048	0.0077	0.0231	0.1227	0.1592	0.0045	0.0038	0.0184	0.0285	0.0137	0.0126	0.0187	0.0091	0.0035
16	rs75689695	81355438	0.82	0.36720095628419	0.97	0.0618608265030667	0.264829466026233	0.221146125014922	0.0043	0.0049	0.0246	0.1327	0.0079	0.1488	0.1868	0.0164	0.0055	0.0088	0.0077	0.0152	0.0048	0.0077	0.0231	0.1227	0.1592	0.0045	0.0038	0.0184	0.0284	0.0137	0.0126	0.0188	0.0091	0.0035
16	rs117962753	81357160	0.82	0.36720095628419	0.97	0.0618608265030667	0.261063826276654	0.222443922311406	0.0043	0.0049	0.0246	0.1327	0.0079	0.1487	0.187	0.0164	0.0055	0.0088	0.0077	0.0152	0.0048	0.0077	0.0231	0.1227	0.1592	0.0045	0.0038	0.0184	0.0284	0.0137	0.0125	0.0188	0.0091	0.0035
16	rs7196278	81361085	0.82	0.36720095628419	0.97	0.0618608265030667	0.237410251410172	0.22591680768876	0.0044	0.005	0.0246	0.1327	0.0078	0.1485	0.1875	0.0164	0.0055	0.0088	0.0077	0.0151	0.0048	0.0078	0.023	0.1229	0.1592	0.0045	0.0038	0.0183	0.028	0.0137	0.0123	0.0191	0.0091	0.0035
16	rs56322373	81367007	0.82	0.36720095628419	0.96	0.0732232110783407	0.20763509483828	0.21245149490782	0.0044	0.005	0.0247	0.133	0.0079	0.1485	0.1879	0.0163	0.0054	0.0088	0.0076	0.0149	0.0048	0.0077	0.0231	0.1229	0.1593	0.0046	0.0038	0.0182	0.0274	0.0137	0.0121	0.0194	0.009	0.0036
16	rs1035572	81367271	0.81	0.411214762386647	0.96	0.0732232110783407	0.2087912723633	0.211599019334641	0.0044	0.0051	0.0247	0.1331	0.0079	0.1485	0.1879	0.0163	0.0054	0.0088	0.0076	0.0149	0.0048	0.0077	0.0231	0.1229	0.1593	0.0046	0.0038	0.0182	0.0274	0.0137	0.0121	0.0194	0.009	0.0036
16	rs16955067	81369876	0.82	0.36720095628419	0.96	0.0732232110783407	0.182265735451162	0.211918564804875	0.0045	0.0051	0.0248	0.1331	0.0079	0.1483	0.1881	0.0163	0.0054	0.0088	0.0076	0.0149	0.0048	0.0076	0.0231	0.1229	0.1593	0.0046	0.0038	0.0181	0.0273	0.0137	0.0121	0.0194	0.009	0.0036
16	rs2216770	81371951	0.82	0.36720095628419	0.96	0.0732232110783407	0.157082087542734	0.207882820614509	0.0045	0.0051	0.0248	0.1333	0.008	0.1483	0.1883	0.0162	0.0053	0.0088	0.0076	0.0148	0.0048	0.0076	0.023	0.123	0.1594	0.0045	0.0038	0.018	0.0272	0.0137	0.0122	0.0194	0.009	0.0036
16	rs9938148	81385525	0.82	0.36720095628419	0.96	0.0732232110783407	0.108717441054537	0.20135387931566	0.0045	0.0051	0.025	0.1336	0.008	0.1482	0.1889	0.0162	0.0051	0.0089	0.0075	0.0145	0.0048	0.0075	0.0229	0.1231	0.1595	0.0045	0.0038	0.0177	0.0271	0.0136	0.0122	0.0194	0.0089	0.0036
16	rs12597835	81395688	0.82	0.36720095628419	0.96	0.0732232110783407	0.0765881142093241	0.187893636225069	0.0046	0.0051	0.0252	0.1336	0.0081	0.1484	0.1887	0.0161	0.0049	0.009	0.0076	0.0142	0.0049	0.0074	0.023	0.1231	0.1593	0.0045	0.0038	0.0176	0.027	0.0136	0.0124	0.0196	0.0089	0.0037
16	rs2608555	81398635	0.82	0.36720095628419	0.96	0.0732232110783407	0.0658943632146448	0.210216168616924	0.0046	0.0053	0.0252	0.1332	0.0081	0.1485	0.1889	0.0162	0.0049	0.009	0.0075	0.014	0.005	0.0074	0.0228	0.1231	0.159	0.0045	0.0038	0.0175	0.0271	0.0136	0.0124	0.0197	0.009	0.0037
16	rs76967320	81401671	0.82	0.36720095628419	0.96	0.0732232110783407	0.0537983296046781	0.222660463049279	0.0047	0.0055	0.0257	0.132	0.0081	0.1488	0.1893	0.0163	0.0047	0.0091	0.0074	0.0137	0.0052	0.0074	0.0229	0.1229	0.158	0.0046	0.0038	0.0173	0.0272	0.0138	0.0127	0.0198	0.0093	0.0038
16	rs62046503	81406194	0.82	0.36720095628419	0.95	0.0861393601425535	0.0535058339040993	0.224829647859156	0.0047	0.0056	0.0257	0.132	0.0081	0.1488	0.1893	0.0163	0.0047	0.0092	0.0074	0.0137	0.0052	0.0074	0.0229	0.1229	0.1579	0.0046	0.0038	0.0172	0.0272	0.0138	0.0127	0.0198	0.0093	0.0038
16	rs7188645	81408405	0.82	0.36720095628419	0.95	0.0861393601425535	0.0550314932731736	0.22179471331905	0.0047	0.0056	0.0257	0.132	0.0081	0.1488	0.1893	0.0163	0.0047	0.0092	0.0074	0.0136	0.0052	0.0074	0.0229	0.1229	0.1579	0.0046	0.0039	0.0172	0.0272	0.0138	0.0127	0.0198	0.0093	0.0038
16	rs2290948	81413699	0.82	0.36720095628419	0.95	0.0861393601425535	0.0662300969473666	0.215551191397462	0.0046	0.0056	0.0259	0.1322	0.008	0.1484	0.1896	0.0165	0.0046	0.0092	0.0073	0.0136	0.0053	0.0074	0.023	0.123	0.1582	0.0046	0.0038	0.0172	0.0272	0.0138	0.0125	0.02	0.009	0.0036
16	rs7200991	81417366	0.82	0.36720095628419	0.95	0.0861393601425535	0.065854938646195	0.219096369421157	0.0046	0.0056	0.026	0.1318	0.008	0.1485	0.1902	0.0167	0.0046	0.0094	0.0073	0.0136	0.0053	0.0075	0.023	0.123	0.1575	0.0047	0.0038	0.0171	0.0272	0.0138	0.0125	0.02	0.0089	0.0036
16	rs73586406	81419643	0.82	0.36720095628419	0.94	0.100733208212114	0.0713802570448065	0.228860641011915	0.0046	0.0056	0.026	0.1317	0.0082	0.1486	0.1904	0.0168	0.0046	0.0094	0.0073	0.0135	0.0053	0.0075	0.023	0.123	0.1573	0.0047	0.0038	0.0171	0.0272	0.0138	0.0127	0.02	0.0085	0.0036
16	rs2859567	81421590	0.82	0.36720095628419	0.94	0.100733208212114	0.0712141991719791	0.241091558614093	0.0046	0.0056	0.0259	0.1312	0.0083	0.1485	0.1905	0.0169	0.0045	0.0096	0.0073	0.0135	0.0053	0.0076	0.0232	0.1234	0.1569	0.0047	0.0038	0.0171	0.0272	0.0137	0.0127	0.0201	0.0082	0.0037
16	rs11643220	81422926	0.82	0.36720095628419	0.96	0.0732232110783407	0.0728861103914489	0.238208322460195	0.0046	0.0055	0.0259	0.131	0.0084	0.1484	0.1905	0.0169	0.0045	0.0097	0.0073	0.0133	0.0054	0.0077	0.0234	0.1234	0.1566	0.0048	0.0039	0.0171	0.0272	0.0138	0.0128	0.0201	0.0081	0.0037
16	rs117744435	81424042	0.82	0.36720095628419	0.96	0.0732232110783407	0.0667855101930088	0.234895375970561	0.0046	0.0055	0.0259	0.1308	0.0085	0.1484	0.1902	0.017	0.0045	0.0098	0.0073	0.0133	0.0054	0.0078	0.0235	0.1233	0.1565	0.0048	0.0037	0.017	0.0273	0.0139	0.0128	0.0202	0.0081	0.0037
16	rs12929630	81425746	0.82	0.36720095628419	0.96	0.0732232110783407	0.0665272618860262	0.234234580008827	0.0046	0.0055	0.0259	0.1306	0.0085	0.1484	0.1899	0.0171	0.0045	0.0099	0.0074	0.0133	0.0054	0.008	0.0236	0.1232	0.1563	0.0048	0.0037	0.017	0.0273	0.0139	0.0129	0.0203	0.0081	0.0038
16	rs2446083	81426266	0.82	0.36720095628419	0.96	0.0732232110783407	0.0663488583283305	0.234344671015195	0.0046	0.0055	0.0259	0.1306	0.0085	0.1484	0.1898	0.0171	0.0045	0.0099	0.0073	0.0133	0.0054	0.008	0.0236	0.1232	0.1563	0.0048	0.0037	0.017	0.0273	0.0139	0.0129	0.0203	0.0081	0.0038
16	rs72835143	81426332	0.82	0.36720095628419	0.96	0.0732232110783407	0.0663092557093371	0.235777369120738	0.0046	0.0055	0.0259	0.1306	0.0085	0.1484	0.1898	0.0171	0.0044	0.0099	0.0073	0.0133	0.0054	0.008	0.0236	0.1232	0.1563	0.0048	0.0037	0.017	0.0273	0.0139	0.0129	0.0203	0.0081	0.0038
16	rs73586428	81427346	0.82	0.36720095628419	0.96	0.0732232110783407	0.0661312356178544	0.237655130025617	0.0046	0.0055	0.0259	0.1305	0.0085	0.1483	0.1897	0.017	0.0044	0.0099	0.0073	0.0133	0.0054	0.008	0.0237	0.1231	0.1563	0.0048	0.0037	0.0169	0.0273	0.0139	0.0129	0.0204	0.0082	0.0038
16	rs79652411	81427460	0.82	0.36720095628419	0.96	0.0732232110783407	0.066467759160101	0.235667061808882	0.0046	0.0055	0.0259	0.1305	0.0085	0.1483	0.1897	0.017	0.0044	0.0099	0.0073	0.0133	0.0054	0.008	0.0237	0.1231	0.1563	0.0048	0.0037	0.0169	0.0273	0.0139	0.0129	0.0204	0.0082	0.0038
16	rs78896498	81428382	0.82	0.36720095628419	0.96	0.0732232110783407	0.0661510001407614	0.231487736252763	0.0046	0.0055	0.0259	0.1304	0.0085	0.1483	0.1896	0.017	0.0044	0.01	0.0073	0.0133	0.0054	0.0081	0.0237	0.1231	0.1563	0.0048	0.0037	0.0169	0.0273	0.0139	0.013	0.0204	0.0082	0.0038
16	rs2446084	81428803	0.82	0.36720095628419	0.96	0.0732232110783407	0.0551540857895038	0.217697515792572	0.0046	0.0055	0.0259	0.1303	0.0085	0.1483	0.1895	0.017	0.0042	0.0101	0.0073	0.0133	0.0054	0.0081	0.0237	0.1231	0.1566	0.0048	0.0038	0.0169	0.0273	0.014	0.013	0.0203	0.0082	0.0038
16	rs2927313	81431693	0.82	0.36720095628419	0.96	0.0732232110783407	0.07119345961834	0.151385858353115	0.0045	0.0053	0.026	0.129	0.0088	0.1491	0.189	0.0162	0.0039	0.0104	0.0077	0.0129	0.0052	0.0085	0.0247	0.1231	0.1561	0.0051	0.0036	0.0162	0.027	0.0145	0.0133	0.0211	0.0087	0.0037
16	rs12924670	81433070	0.81	0.411214762386647	0.96	0.0732232110783407	0.0353365382883305	0.051393677963029	0.0042	0.0045	0.0279	0.1268	0.0091	0.1526	0.1908	0.0154	0.0033	0.0101	0.007	0.0125	0.0041	0.0098	0.0244	0.1239	0.156	0.0051	0.0031	0.014	0.0264	0.0153	0.0136	0.0214	0.0093	0.0034
16	rs2550757	81434017	0.81	0.411214762386647	0.96	0.0732232110783407	0.0366601371615232	0.052883279250726	0.0042	0.0046	0.0281	0.1266	0.009	0.1529	0.1909	0.0154	0.0033	0.0101	0.007	0.0124	0.0041	0.0098	0.0243	0.1237	0.1565	0.0051	0.003	0.0139	0.0264	0.0154	0.0136	0.0211	0.0093	0.0034
16	rs3852705	81434676	0.81	0.411214762386647	0.96	0.0732232110783407	0.0413387971271031	0.0538236392758575	0.0042	0.0046	0.0282	0.1263	0.0088	0.1538	0.191	0.0154	0.0031	0.0101	0.007	0.0124	0.004	0.0098	0.0243	0.1236	0.1564	0.0051	0.003	0.0137	0.0266	0.0154	0.0137	0.021	0.0093	0.0033
16	rs2250470	81436970	0.81	0.411214762386647	0.96	0.0732232110783407	0.0199253549341786	0.0306216004320394	0.0037	0.0044	0.0283	0.1278	0.0089	0.1542	0.1919	0.0152	0.0031	0.0102	0.0072	0.0121	0.0039	0.0102	0.0234	0.1241	0.1565	0.0049	0.0028	0.0133	0.0277	0.0154	0.0139	0.0187	0.0094	0.0032
16	rs12716915	81439246	0.81	0.411214762386647	0.97	0.0618608265030667	0.0104837905686753	0.0190958769460637	0.0037	0.0044	0.0282	0.1288	0.0087	0.1551	0.1936	0.0149	0.003	0.0103	0.0072	0.0118	0.0037	0.0099	0.0224	0.1251	0.1565	0.0047	0.0026	0.0129	0.0272	0.0152	0.0137	0.0182	0.0094	0.0031
16	rs75442210	81441101	0.81	0.411214762386647	0.97	0.0618608265030667	0.00925788728448364	0.0187850094271995	0.0036	0.0044	0.0282	0.1294	0.0086	0.1557	0.194	0.0147	0.0029	0.0103	0.0073	0.0117	0.0036	0.0098	0.0223	0.1255	0.1563	0.0047	0.0025	0.0127	0.0274	0.015	0.0135	0.0181	0.0093	0.0029
16	rs2608576	81443294	0.81	0.411214762386647	0.97	0.0618608265030667	0.00946909781752389	0.02388036763644	0.0035	0.0044	0.0281	0.13	0.0085	0.1562	0.1948	0.0145	0.0028	0.0103	0.0074	0.0116	0.0035	0.0097	0.022	0.1258	0.1562	0.0046	0.0024	0.0125	0.0277	0.0147	0.0134	0.018	0.0093	0.0028
16	rs11867078	81444502	0.81	0.411214762386647	0.97	0.0618608265030667	0.00789523324679647	0.0219214819316985	0.0034	0.0044	0.0278	0.1308	0.0086	0.1567	0.1945	0.0145	0.0027	0.0103	0.0073	0.0116	0.0035	0.0097	0.0219	0.1258	0.1562	0.0045	0.0024	0.0124	0.0278	0.0146	0.0134	0.0179	0.0092	0.0027
16	rs2550770	81446964	0.81	0.411214762386647	0.98	0.0519283998033082	0.00666891185227516	0.0187850094271995	0.0032	0.0043	0.028	0.1314	0.0088	0.1576	0.195	0.0144	0.0025	0.0103	0.0073	0.0115	0.0031	0.0096	0.0217	0.126	0.1557	0.0043	0.0022	0.0123	0.028	0.0147	0.0132	0.0178	0.0093	0.0025
16	rs11861861	81449045	0.81	0.411214762386647	0.97	0.0618608265030667	0.00557192491935232	0.0126792967297635	0.0032	0.0042	0.028	0.1324	0.0087	0.1582	0.1957	0.0143	0.0024	0.0102	0.0072	0.0114	0.003	0.0094	0.0216	0.1259	0.1554	0.0042	0.0022	0.0121	0.028	0.0147	0.0131	0.0175	0.0092	0.0026
16	rs2550733	81449060	0.81	0.411214762386647	0.97	0.0618608265030667	0.00562485936407524	0.0139183705268933	0.0032	0.0042	0.028	0.1324	0.0087	0.1582	0.1957	0.0143	0.0024	0.0102	0.0072	0.0114	0.003	0.0094	0.0216	0.1259	0.1554	0.0042	0.0022	0.0121	0.028	0.0147	0.0131	0.0175	0.0092	0.0026
16	rs13332457	81454407	0.81	0.411214762386647	0.97	0.0618608265030667	0.00602391725493122	0.0130320049910256	0.003	0.0041	0.0273	0.1332	0.0086	0.1597	0.1966	0.0142	0.0024	0.0101	0.0074	0.0112	0.0027	0.0092	0.0214	0.1259	0.1549	0.004	0.0021	0.0119	0.0276	0.015	0.0131	0.0173	0.009	0.0026
16	rs8063926	81457493	0.81	0.411214762386647	0.97	0.0618608265030667	0.00574201582695107	0.00554815150635065	0.003	0.0041	0.0272	0.1341	0.0083	0.1598	0.1969	0.0143	0.0024	0.0101	0.0074	0.0111	0.0027	0.0091	0.0213	0.1257	0.155	0.004	0.002	0.0118	0.0274	0.0149	0.0131	0.0172	0.0089	0.0026
16	rs7186540	81457838	0.81	0.411214762386647	0.96	0.0732232110783407	0.0058064036410871	0.00480882420452878	0.003	0.0041	0.0272	0.1341	0.0083	0.1599	0.1969	0.0143	0.0024	0.0101	0.0074	0.0111	0.0027	0.0091	0.0213	0.1257	0.155	0.004	0.002	0.0118	0.0274	0.0149	0.0131	0.0172	0.0089	0.0026
16	rs118136087	81465648	0.81	0.411214762386647	0.96	0.0732232110783407	0.00851240889242185	0.00835992632533204	0.0029	0.0041	0.0271	0.1349	0.0082	0.1607	0.1969	0.0143	0.0024	0.01	0.0074	0.0109	0.0026	0.0089	0.0214	0.1257	0.1553	0.0039	0.0019	0.0115	0.0273	0.0148	0.013	0.017	0.0089	0.0027
16	rs11860310	81469065	0.81	0.411214762386647	0.96	0.0732232110783407	0.0103771908300619	0.00953175162733542	0.0028	0.0041	0.0271	0.1353	0.0081	0.1611	0.1969	0.0143	0.0024	0.01	0.0073	0.0108	0.0026	0.0089	0.0214	0.1256	0.1553	0.0039	0.0019	0.0114	0.0273	0.0147	0.0129	0.0169	0.0088	0.0027
16	rs11860316	81469090	0.81	0.411214762386647	0.96	0.0732232110783407	0.0104837905686753	0.0100057429421696	0.0028	0.0041	0.0271	0.1353	0.0081	0.1611	0.197	0.0143	0.0024	0.01	0.0073	0.0108	0.0026	0.0089	0.0214	0.1253	0.1554	0.0039	0.0019	0.0114	0.0273	0.0147	0.0129	0.0169	0.0088	0.0027
16	rs12920983	81471800	0.81	0.411214762386647	0.96	0.0732232110783407	0.0129562337784744	0.0108121575669651	0.0027	0.0041	0.0271	0.1359	0.0081	0.1618	0.1968	0.0142	0.0024	0.01	0.0074	0.0108	0.0025	0.0088	0.0214	0.1253	0.1554	0.0038	0.0018	0.0113	0.0273	0.0147	0.0128	0.0167	0.0088	0.0027
16	rs35964747	81473286	0.82	0.36720095628419	0.96	0.0732232110783407	0.0369395948386889	0.00138220569585853	0.0025	0.0041	0.0269	0.138	0.0077	0.1659	0.1978	0.0139	0.0022	0.0094	0.0075	0.0099	0.0021	0.0087	0.0204	0.1234	0.1584	0.0033	0.0015	0.0104	0.0274	0.014	0.0124	0.0157	0.0085	0.0026
16	rs11647938	81473789	0.81	0.411214762386647	0.96	0.0732232110783407	0.0485022964580218	0.00522152476761984	0.0024	0.0041	0.0268	0.1386	0.0077	0.1671	0.1981	0.0138	0.0021	0.0093	0.0076	0.0097	0.002	0.0087	0.0202	0.1228	0.1591	0.0032	0.0014	0.0102	0.0275	0.0139	0.0123	0.0155	0.0084	0.0026
16	rs79540236	81474503	0.82	0.36720095628419	0.96	0.0732232110783407	0.0514714224712906	0.00234589053539482	0.0024	0.0041	0.0268	0.1387	0.0076	0.1674	0.1983	0.0138	0.0021	0.0092	0.0076	0.0096	0.002	0.0086	0.0201	0.1228	0.1593	0.0031	0.0014	0.0101	0.0275	0.0139	0.0122	0.0154	0.0084	0.0026
16	rs76924295	81475379	0.82	0.36720095628419	0.94	0.100733208212114	0.0551891456858593	0.00284008063114408	0.0023	0.0041	0.0267	0.1389	0.0076	0.1677	0.1985	0.0137	0.0021	0.0092	0.0075	0.0095	0.002	0.0086	0.02	0.1228	0.1596	0.003	0.0014	0.0099	0.0276	0.0139	0.0122	0.0153	0.0083	0.0025
16	rs62043925	81481256	0.82	0.36720095628419	0.94	0.100733208212114	0.0742418164747794	0.0066140946012064	0.0023	0.0041	0.0265	0.1395	0.0075	0.1691	0.1991	0.0134	0.002	0.0091	0.0075	0.0091	0.002	0.0085	0.0195	0.1226	0.1604	0.0028	0.0014	0.0095	0.0278	0.0138	0.012	0.015	0.0081	0.0025
16	rs16955379	81489373	0.81	0.411214762386647	0.94	0.100733208212114	0.06452369584637	0.0101473999207277	0.0026	0.0041	0.0259	0.1408	0.0075	0.1703	0.1999	0.0132	0.0021	0.0088	0.0076	0.0088	0.0025	0.0082	0.0185	0.122	0.1615	0.0023	0.0015	0.009	0.0277	0.0134	0.0116	0.0143	0.0079	0.0029
16	rs11150388	81491081	0.81	0.411214762386647	0.93	0.117127898734063	0.0688751385608955	0.00571542089680884	0.0026	0.0041	0.0259	0.1411	0.0075	0.1705	0.2001	0.0132	0.0021	0.0088	0.0077	0.0086	0.0025	0.0082	0.0184	0.1214	0.1617	0.0023	0.0016	0.009	0.0277	0.0136	0.0116	0.0144	0.0078	0.0029
16	rs78939245	81494210	0.81	0.411214762386647	0.93	0.117127898734063	0.0812195198151081	0.0127430628640158	0.0027	0.0041	0.0259	0.141	0.0075	0.1709	0.1999	0.0134	0.0021	0.0086	0.0077	0.0088	0.0026	0.0081	0.0184	0.1206	0.1614	0.0023	0.0016	0.009	0.0279	0.0138	0.0115	0.0145	0.0079	0.003
16	rs115706648	81495178	0.81	0.411214762386647	0.93	0.117127898734063	0.0849534403156179	0.0147651151954679	0.0027	0.0041	0.0259	0.1409	0.0074	0.171	0.2	0.0135	0.0021	0.0086	0.0077	0.0088	0.0026	0.0081	0.0184	0.1203	0.1614	0.0022	0.0016	0.009	0.028	0.0139	0.0115	0.0146	0.0079	0.0031
16	rs12599890	81496902	0.81	0.411214762386647	0.93	0.117127898734063	0.0926958981741935	0.0241854801803662	0.0028	0.0041	0.0259	0.1407	0.0074	0.1712	0.2	0.0136	0.0021	0.0086	0.0077	0.0089	0.0026	0.008	0.0183	0.1197	0.1614	0.0022	0.0016	0.009	0.0283	0.014	0.0115	0.0147	0.0079	0.0031
16	rs16955396	81497783	0.81	0.411214762386647	0.93	0.117127898734063	0.105918331826977	0.032504069343365	0.0028	0.0041	0.0259	0.1407	0.0073	0.1716	0.2	0.0136	0.0021	0.0086	0.0076	0.009	0.0029	0.008	0.0185	0.1192	0.1609	0.0022	0.0016	0.009	0.0283	0.014	0.0115	0.0147	0.0079	0.0032
16	rs898962	81497952	0.81	0.411214762386647	0.93	0.117127898734063	0.113001130365796	0.0251563994761228	0.0028	0.0041	0.0259	0.1406	0.0074	0.1716	0.1999	0.0136	0.0021	0.0085	0.0076	0.009	0.0029	0.008	0.0185	0.1191	0.1613	0.0022	0.0016	0.009	0.0283	0.014	0.0115	0.0148	0.0079	0.0033
16	rs4889323	81499054	0.81	0.411214762386647	0.93	0.117127898734063	0.113474123237005	0.0139183705268933	0.0028	0.0041	0.0259	0.1405	0.0074	0.1716	0.1999	0.0136	0.0021	0.0085	0.0076	0.009	0.0029	0.008	0.0185	0.119	0.1614	0.0021	0.0016	0.009	0.0283	0.014	0.0115	0.0147	0.0079	0.0033
16	rs17674099	81506593	0.81	0.411214762386647	0.93	0.117127898734063	0.134444305595646	0.0121438022339737	0.003	0.0042	0.026	0.1404	0.0075	0.1716	0.1993	0.0141	0.0022	0.0085	0.0078	0.0092	0.0033	0.0079	0.0187	0.1184	0.1615	0.0021	0.0017	0.0088	0.0281	0.0141	0.0112	0.0147	0.0078	0.0033
16	rs880795	81507778	0.81	0.411214762386647	0.93	0.117127898734063	0.151980912457989	0.0231470818181085	0.003	0.0042	0.026	0.1403	0.0076	0.1715	0.1991	0.0143	0.0022	0.0084	0.0079	0.0092	0.0035	0.0079	0.0187	0.1181	0.1616	0.0021	0.0018	0.0087	0.028	0.0141	0.0111	0.0147	0.0078	0.0033
16	rs2927334	81508976	0.81	0.411214762386647	0.93	0.117127898734063	0.151947681195903	0.00625514496233308	0.003	0.0042	0.026	0.1403	0.0076	0.172	0.1988	0.0143	0.0022	0.0084	0.008	0.0093	0.0035	0.0077	0.0188	0.1178	0.162	0.0021	0.0018	0.0086	0.0281	0.0142	0.0106	0.0146	0.0078	0.0034
16	rs2966079	81511806	0.81	0.411214762386647	0.93	0.117127898734063	0.153815255082287	0.00219265396130738	0.003	0.0042	0.026	0.1397	0.0077	0.1721	0.1981	0.0144	0.0022	0.0084	0.0081	0.0096	0.0035	0.0075	0.0189	0.118	0.1622	0.0021	0.002	0.0086	0.0285	0.0143	0.0103	0.0144	0.0079	0.0034
16	rs2927325	81511987	0.81	0.411214762386647	0.93	0.117127898734063	0.154519073240277	0.00255912447907442	0.003	0.0042	0.0258	0.1399	0.0077	0.1721	0.1979	0.0144	0.0023	0.0083	0.008	0.0095	0.0036	0.0075	0.0188	0.1181	0.1623	0.0021	0.002	0.0086	0.0286	0.0144	0.0103	0.0144	0.0079	0.0034
16	rs56320921	81512760	0.81	0.411214762386647	0.93	0.117127898734063	0.145290714227196	0.00225580778728023	0.0031	0.0042	0.0259	0.1398	0.0077	0.1721	0.1979	0.0143	0.0023	0.0083	0.008	0.0096	0.0036	0.0074	0.0188	0.1182	0.1624	0.0021	0.0021	0.0085	0.0286	0.0144	0.0102	0.0144	0.0079	0.0034
16	rs11859878	81515956	0.81	0.411214762386647	0.93	0.117127898734063	0.120483949317992	0.00110852984053648	0.0031	0.0041	0.0261	0.1392	0.0076	0.1723	0.1979	0.0141	0.0023	0.0083	0.0078	0.0098	0.0035	0.0072	0.0189	0.1186	0.1626	0.0021	0.0021	0.0085	0.0287	0.0146	0.01	0.0143	0.008	0.0034
16	rs117312299	81516039	0.81	0.411214762386647	0.92	0.135444945858012	0.119849133312615	0.00125944196408077	0.0031	0.0041	0.0261	0.1392	0.0076	0.1723	0.1979	0.0141	0.0023	0.0083	0.0078	0.0098	0.0035	0.0072	0.0189	0.1186	0.1626	0.0021	0.0021	0.0085	0.0287	0.0146	0.01	0.0143	0.008	0.0034
16	rs16955433	81517119	0.8	0.458652199356866	0.93	0.117127898734063	0.114227848125109	0.00210590177211573	0.0031	0.0041	0.0262	0.139	0.0076	0.1724	0.1979	0.0141	0.0023	0.0083	0.0077	0.0099	0.0035	0.0071	0.019	0.1187	0.1626	0.0021	0.0021	0.0084	0.0288	0.0146	0.0099	0.0143	0.008	0.0034
16	rs112952245	81518093	0.8	0.458652199356866	0.93	0.117127898734063	0.109806083305641	0.00190326293230781	0.0031	0.0041	0.0262	0.139	0.0076	0.1724	0.1977	0.0141	0.0023	0.0083	0.0077	0.01	0.0035	0.0071	0.019	0.1189	0.1626	0.0021	0.0022	0.0084	0.0287	0.0146	0.0099	0.0143	0.008	0.0034
16	rs12445748	81525637	0.8	0.458652199356866	0.94	0.100733208212114	0.0789152058490533	0.00160466435106869	0.0031	0.0039	0.0264	0.1391	0.0079	0.1721	0.1967	0.014	0.0026	0.0084	0.0077	0.0103	0.0037	0.007	0.0187	0.1204	0.1625	0.0023	0.0022	0.008	0.028	0.0149	0.0097	0.0141	0.008	0.0035
16	rs117155631	81527393	0.8	0.458652199356866	0.93	0.117127898734063	0.0784064581031818	0.00103300850027572	0.0031	0.0039	0.0263	0.1393	0.0079	0.1722	0.1964	0.014	0.0026	0.0082	0.0077	0.0103	0.0037	0.007	0.0186	0.1207	0.1627	0.0023	0.0022	0.0079	0.0279	0.0148	0.0097	0.014	0.0079	0.0035
16	rs17777180	81531257	0.8	0.458652199356866	0.94	0.100733208212114	0.0761107473729986	0.00142127271852618	0.0032	0.0038	0.0262	0.1396	0.008	0.1723	0.1963	0.0139	0.0027	0.0082	0.0077	0.0103	0.0038	0.0071	0.0185	0.121	0.1628	0.0024	0.0023	0.0078	0.0277	0.0148	0.0097	0.0138	0.0078	0.0035
16	rs62046564	81531596	0.8	0.458652199356866	0.94	0.100733208212114	0.0757431916358198	0.00115179030942708	0.0032	0.0038	0.0262	0.1397	0.008	0.1723	0.1963	0.0139	0.0026	0.0082	0.0077	0.0103	0.0038	0.0071	0.0185	0.121	0.1628	0.0024	0.0023	0.0078	0.0277	0.0148	0.0097	0.0138	0.0078	0.0035
16	rs4889326	81533662	0.8	0.458652199356866	0.93	0.117127898734063	0.0736043133087556	0.00100040752233684	0.0032	0.0038	0.0262	0.1398	0.008	0.1724	0.1963	0.0139	0.0026	0.0081	0.0077	0.0104	0.0038	0.007	0.0185	0.1209	0.1629	0.0024	0.0023	0.0078	0.0276	0.0148	0.0097	0.0138	0.0078	0.0035
16	rs2925979	81534790	0.8	0.458652199356866	0.93	0.117127898734063	0.0825130529601634	0.00108302142320466	0.0032	0.0038	0.0261	0.1398	0.008	0.1724	0.1963	0.0142	0.0026	0.0081	0.0077	0.0104	0.0038	0.007	0.0184	0.1207	0.1627	0.0024	0.0023	0.0078	0.0277	0.0148	0.0097	0.0138	0.0078	0.0035
16	rs11865332	81548746	0.8	0.458652199356866	0.94	0.100733208212114	0.0786716276586804	0.000781575071771328	0.0033	0.0038	0.0262	0.1401	0.0079	0.1724	0.1964	0.014	0.0026	0.0084	0.0077	0.0103	0.0038	0.0071	0.0185	0.1204	0.1625	0.0024	0.0023	0.0078	0.0278	0.0145	0.0097	0.0137	0.0077	0.0035
16	rs8053235	81549127	0.8	0.458652199356866	0.94	0.100733208212114	0.078274089264771	0.000824344906932081	0.0033	0.0038	0.0262	0.1401	0.0079	0.1725	0.1964	0.0139	0.0026	0.0084	0.0077	0.0103	0.0038	0.0071	0.0185	0.1205	0.1624	0.0024	0.0023	0.0078	0.0278	0.0145	0.0097	0.0137	0.0077	0.0035
16	rs8057739	81550074	0.8	0.458652199356866	0.92	0.135444945858012	0.0795374092953534	0.00110852984053648	0.0033	0.0038	0.0262	0.1401	0.0079	0.1725	0.1964	0.0139	0.0026	0.0084	0.0077	0.0103	0.0038	0.0071	0.0185	0.1205	0.1624	0.0024	0.0023	0.0078	0.0277	0.0145	0.0097	0.0137	0.0077	0.0035
16	rs79950365	81550116	0.8	0.458652199356866	0.91	0.155803491158275	0.0797827059355255	0.00114306343409057	0.0033	0.0038	0.0262	0.1401	0.0079	0.1725	0.1964	0.0139	0.0026	0.0084	0.0077	0.0103	0.0038	0.0071	0.0185	0.1205	0.1624	0.0024	0.0023	0.0078	0.0277	0.0145	0.0097	0.0137	0.0077	0.0035
16	rs12597170	81556115	0.81	0.411214762386647	0.92	0.135444945858012	0.415610504890796	0.00807939015897266	0.0021	0.0025	0.0276	0.142	0.0057	0.1783	0.1943	0.0127	0.0028	0.0095	0.0064	0.0116	0.004	0.0066	0.0171	0.1195	0.1639	0.0033	0.0021	0.008	0.0279	0.0122	0.0111	0.0127	0.0071	0.003
16	rs9806885	81556909	0.81	0.411214762386647	0.92	0.135444945858012	0.396932988274751	0.00923135296761053	0.0021	0.0025	0.0276	0.142	0.0056	0.1789	0.1944	0.0127	0.0028	0.0095	0.0064	0.0117	0.004	0.0065	0.0171	0.119	0.164	0.0033	0.0021	0.008	0.0279	0.012	0.0111	0.0127	0.007	0.003
16	rs2925990	81558006	0.81	0.411214762386647	0.92	0.135444945858012	0.352828002563607	0.00710123548581896	0.0021	0.0025	0.0276	0.142	0.0056	0.179	0.1945	0.0127	0.0028	0.0095	0.0063	0.0117	0.004	0.0065	0.0172	0.1188	0.1641	0.0033	0.0021	0.008	0.0279	0.0121	0.0111	0.0128	0.007	0.003
16	rs78375304	81558129	0.81	0.411214762386647	0.92	0.135444945858012	0.370271869711065	0.00738776296259432	0.0021	0.0025	0.0276	0.1421	0.0056	0.1791	0.1945	0.0127	0.0028	0.0095	0.0063	0.0117	0.004	0.0065	0.0172	0.1188	0.1641	0.0033	0.0021	0.008	0.0278	0.0121	0.0111	0.0128	0.007	0.003
16	rs117818484	81559107	0.81	0.411214762386647	0.92	0.135444945858012	0.372557596261485	0.00848908689746889	0.0021	0.0025	0.0276	0.1423	0.0056	0.1791	0.1942	0.0126	0.0028	0.0095	0.0063	0.0117	0.0041	0.0064	0.0171	0.1186	0.1642	0.0034	0.0021	0.0081	0.0277	0.0121	0.0111	0.0128	0.007	0.003
16	rs2925984	81566470	0.81	0.411214762386647	0.92	0.135444945858012	0.349022030578405	0.00729159452439102	0.0021	0.0024	0.0275	0.1431	0.0057	0.1794	0.1934	0.0125	0.0029	0.0096	0.0064	0.0117	0.0041	0.0063	0.017	0.118	0.1645	0.0036	0.0022	0.0082	0.0273	0.0122	0.0112	0.0129	0.0069	0.0031
16	rs16955523	81569273	0.81	0.411214762386647	0.92	0.135444945858012	0.325973103824333	0.00514151570516463	0.0021	0.0024	0.0275	0.1434	0.0057	0.1795	0.193	0.0125	0.0029	0.0096	0.0064	0.0117	0.0041	0.0063	0.017	0.1179	0.1645	0.0037	0.0022	0.0083	0.0272	0.0122	0.0112	0.0129	0.0069	0.0031
16	rs116652175	81570279	0.81	0.411214762386647	0.92	0.135444945858012	0.322270313543351	0.00490544031988785	0.0021	0.0024	0.0275	0.1434	0.0057	0.1794	0.1929	0.0125	0.0029	0.0096	0.0064	0.0117	0.0042	0.0062	0.0171	0.1178	0.1646	0.0038	0.0022	0.0083	0.0272	0.0122	0.0112	0.0129	0.0069	0.0031
16	rs9928591	81570478	0.81	0.411214762386647	0.93	0.117127898734063	0.321411199175095	0.00475134800676449	0.0021	0.0024	0.0275	0.1434	0.0057	0.1794	0.1929	0.0125	0.0029	0.0096	0.0064	0.0117	0.0042	0.0062	0.0171	0.1178	0.1646	0.0038	0.0022	0.0083	0.0272	0.0123	0.0112	0.0129	0.0069	0.0031
16	rs1870924	81571979	0.81	0.411214762386647	0.93	0.117127898734063	0.296488862373939	0.00386485833969723	0.0021	0.0023	0.0275	0.1435	0.0057	0.1794	0.1928	0.0125	0.0029	0.0096	0.0064	0.0117	0.0042	0.0062	0.0172	0.1178	0.1646	0.0038	0.0022	0.0083	0.0272	0.0123	0.0112	0.0129	0.0069	0.0032
16	rs13333942	81579616	0.81	0.411214762386647	0.93	0.117127898734063	0.228537777495648	0.00417907186330334	0.0021	0.0023	0.0272	0.1432	0.0058	0.18	0.1926	0.0127	0.003	0.0094	0.0064	0.0117	0.0042	0.0062	0.017	0.1183	0.1645	0.0038	0.0022	0.0087	0.0274	0.0123	0.0107	0.0128	0.0069	0.0032
16	rs12928588	81582600	0.8	0.458652199356866	0.93	0.117127898734063	0.197237948642929	0.00421480322475834	0.0021	0.0023	0.0269	0.1434	0.0058	0.1802	0.1924	0.0127	0.003	0.0093	0.0064	0.0117	0.0042	0.0063	0.0169	0.1183	0.1642	0.0037	0.0024	0.0088	0.0273	0.0122	0.0108	0.013	0.0069	0.0032
16	rs117907179	81583475	0.8	0.458652199356866	0.93	0.117127898734063	0.219441956494774	0.00520146073521423	0.0021	0.0023	0.0268	0.1435	0.0058	0.1802	0.1922	0.0127	0.003	0.0093	0.0064	0.0117	0.0042	0.0062	0.0169	0.1184	0.1642	0.0037	0.0023	0.0088	0.0273	0.0122	0.0108	0.013	0.0069	0.0035
16	rs117393904	81585447	0.8	0.458652199356866	0.93	0.117127898734063	0.197702216344172	0.00561056838546834	0.0021	0.0023	0.0267	0.1437	0.0058	0.1802	0.1923	0.0127	0.003	0.0092	0.0063	0.0118	0.0042	0.0063	0.0168	0.1184	0.164	0.0037	0.0023	0.009	0.0271	0.0122	0.0109	0.013	0.0069	0.0035
16	rs34405634	81589148	0.8	0.458652199356866	0.94	0.100733208212114	0.15108517758694	0.00538351976699327	0.0021	0.0023	0.0266	0.144	0.0058	0.1803	0.1925	0.0127	0.003	0.0091	0.0063	0.0119	0.0042	0.0064	0.0167	0.1186	0.1638	0.0036	0.0023	0.0092	0.0269	0.0121	0.0111	0.0129	0.0068	0.0035
16	rs4254321	81590181	0.8	0.458652199356866	0.94	0.100733208212114	0.145517318859278	0.00532246270463347	0.0021	0.0023	0.0265	0.1441	0.0058	0.18	0.1928	0.0127	0.003	0.0091	0.0063	0.012	0.0042	0.0065	0.0165	0.1185	0.164	0.0037	0.0023	0.0093	0.0267	0.012	0.0112	0.0129	0.0068	0.0035
16	rs35053137	81590859	0.81	0.411214762386647	0.94	0.100733208212114	0.155662611720907	0.00765562443403855	0.0022	0.0023	0.0264	0.1442	0.0057	0.18	0.1926	0.0128	0.003	0.009	0.0063	0.012	0.0042	0.0065	0.0164	0.1186	0.1643	0.0036	0.0023	0.0095	0.0267	0.0118	0.0112	0.0128	0.0068	0.0035
16	rs117947475	81591994	0.81	0.411214762386647	0.95	0.0861393601425535	0.149303109007987	0.00931278839725393	0.0022	0.0022	0.0262	0.1442	0.0057	0.1799	0.1924	0.0129	0.003	0.009	0.0063	0.012	0.0042	0.0065	0.0162	0.1189	0.1646	0.0035	0.0023	0.0096	0.0268	0.0115	0.0113	0.0126	0.0069	0.0035
16	rs2911279	81593274	0.81	0.411214762386647	0.95	0.0861393601425535	0.130829190465794	0.0107534968452045	0.0022	0.0022	0.0261	0.1443	0.0057	0.1799	0.1922	0.013	0.003	0.009	0.0063	0.012	0.0043	0.0066	0.016	0.1191	0.165	0.0035	0.0023	0.0098	0.0269	0.0113	0.0113	0.0124	0.0069	0.0035
16	rs2966116	81599367	0.81	0.411214762386647	0.95	0.0861393601425535	0.116507457700594	0.0126156918882927	0.0022	0.002	0.0262	0.1439	0.0057	0.1801	0.1922	0.0132	0.0028	0.0089	0.0063	0.0119	0.0042	0.0068	0.0153	0.1192	0.1661	0.0032	0.0022	0.01	0.0271	0.0109	0.0114	0.0123	0.0071	0.0034
16	rs117163422	81600380	0.81	0.411214762386647	0.96	0.0732232110783407	0.101440109022838	0.0119575926283829	0.0022	0.0019	0.026	0.1436	0.0057	0.1797	0.1918	0.0133	0.0027	0.0088	0.0063	0.012	0.004	0.0069	0.0151	0.1199	0.1667	0.0032	0.0022	0.0101	0.0273	0.0109	0.0114	0.0123	0.0072	0.0033
16	rs62043778	81600901	0.81	0.411214762386647	0.94	0.100733208212114	0.0763058010022267	0.00958690181164856	0.0023	0.0018	0.0259	0.1433	0.0057	0.179	0.1913	0.0133	0.0027	0.0088	0.0063	0.0122	0.0039	0.0073	0.0147	0.1207	0.1675	0.0032	0.0023	0.0102	0.0275	0.0108	0.0113	0.0124	0.0073	0.0031
16	rs9936848	81601334	0.81	0.411214762386647	0.94	0.100733208212114	0.100300633641307	0.0192522432550714	0.0022	0.0018	0.0258	0.1438	0.0056	0.1785	0.1912	0.0135	0.0027	0.0087	0.0063	0.0121	0.0037	0.0073	0.0146	0.1212	0.1678	0.0032	0.0023	0.0102	0.0275	0.0106	0.0114	0.0124	0.0072	0.0029
16	rs77297149	81603125	0.8	0.458652199356866	0.91	0.155803491158275	0.0997081974238751	0.0195668380103398	0.0023	0.0017	0.0255	0.1443	0.0055	0.1779	0.1907	0.0138	0.0028	0.0085	0.0062	0.012	0.0034	0.0074	0.0149	0.1216	0.1687	0.003	0.0023	0.0103	0.0276	0.0104	0.0116	0.0125	0.007	0.0028
16	rs4888156	81604256	0.8	0.458652199356866	0.91	0.155803491158275	0.0972084725609871	0.0183233797119681	0.0023	0.0017	0.0254	0.1446	0.0055	0.1783	0.1906	0.0138	0.0028	0.0085	0.0062	0.0121	0.0033	0.0074	0.0145	0.1214	0.1688	0.003	0.0023	0.0103	0.0278	0.0104	0.0116	0.0126	0.007	0.0028
16	rs11648317	81604538	0.8	0.458652199356866	0.91	0.155803491158275	0.100507212981989	0.0207686064913801	0.0023	0.0017	0.0254	0.1448	0.0055	0.1784	0.1906	0.0138	0.0028	0.0084	0.0062	0.0121	0.0033	0.0073	0.0145	0.1214	0.1688	0.003	0.0023	0.0103	0.0277	0.0103	0.0116	0.0125	0.007	0.0028
16	rs61732867	81606312	0.8	0.458652199356866	0.91	0.155803491158275	0.13134634944884	0.0370076710181459	0.0023	0.0017	0.0254	0.1448	0.0052	0.1785	0.1905	0.0138	0.0028	0.0084	0.0062	0.0122	0.0033	0.0073	0.0145	0.1215	0.1689	0.003	0.0023	0.0103	0.0279	0.0103	0.0116	0.0125	0.007	0.0027
16	rs9929965	81614924	0.81	0.411214762386647	0.92	0.135444945858012	0.162939814144495	0.0608697093311226	0.0023	0.0016	0.0254	0.1449	0.0051	0.1789	0.19	0.0137	0.0027	0.0083	0.0062	0.0123	0.0034	0.0074	0.0143	0.1216	0.1682	0.0029	0.0023	0.0106	0.0286	0.0103	0.0117	0.0125	0.0069	0.0024
16	rs12929474	81617327	0.81	0.411214762386647	0.92	0.135444945858012	0.165025019929605	0.05720333017767	0.0023	0.0016	0.0254	0.1449	0.0051	0.1789	0.1899	0.0137	0.0027	0.0083	0.0062	0.0123	0.0034	0.0074	0.0143	0.1216	0.1681	0.0029	0.0023	0.0106	0.0287	0.0103	0.0117	0.0125	0.0069	0.0024
16	rs9929106	81619963	0.81	0.411214762386647	0.92	0.135444945858012	0.140326884084068	0.0335665993151485	0.0023	0.0017	0.0254	0.1449	0.0052	0.1791	0.1896	0.0137	0.0026	0.0083	0.0062	0.0123	0.0034	0.0075	0.0142	0.1216	0.1677	0.003	0.0024	0.0108	0.0291	0.0103	0.0118	0.0124	0.0069	0.0024
16	rs77493401	81620478	0.81	0.411214762386647	0.92	0.135444945858012	0.149862778945057	0.0406006561308255	0.0023	0.0017	0.0254	0.1448	0.0052	0.1791	0.1895	0.0137	0.0027	0.0083	0.0062	0.0123	0.0034	0.0075	0.0142	0.1217	0.1677	0.003	0.0024	0.0108	0.0291	0.0103	0.0118	0.0124	0.0069	0.0024
16	rs116921447	81624477	0.81	0.411214762386647	0.92	0.135444945858012	0.166493899083021	0.0437660884036271	0.0023	0.0016	0.0254	0.1447	0.0052	0.179	0.1894	0.0138	0.0027	0.0082	0.0062	0.0124	0.0035	0.0075	0.0141	0.1218	0.1677	0.003	0.0024	0.0108	0.0289	0.0103	0.0118	0.0124	0.0069	0.0024
16	rs117009219	81627446	0.81	0.411214762386647	0.92	0.135444945858012	0.168464238153634	0.0407118733980016	0.0023	0.0016	0.0255	0.1446	0.0052	0.1789	0.1892	0.0138	0.0027	0.0083	0.0063	0.0124	0.0035	0.0075	0.0141	0.1219	0.1677	0.003	0.0024	0.0108	0.0289	0.0104	0.0118	0.0124	0.007	0.0024
16	rs7195097	81630611	0.81	0.411214762386647	0.92	0.135444945858012	0.160698351268724	0.0469181924348077	0.0024	0.0016	0.0256	0.1444	0.0052	0.1788	0.1889	0.0138	0.0027	0.0083	0.0063	0.0125	0.0035	0.0076	0.0141	0.1221	0.1677	0.003	0.0024	0.0108	0.0288	0.0104	0.0119	0.0124	0.0071	0.0024
16	rs62043784	81634163	0.81	0.411214762386647	0.92	0.135444945858012	0.181859502965903	0.0643604274852691	0.0024	0.0016	0.0257	0.1447	0.0052	0.1781	0.1887	0.014	0.0027	0.0082	0.0063	0.0124	0.0036	0.0075	0.014	0.122	0.1677	0.0031	0.0025	0.0108	0.0289	0.0106	0.0119	0.0126	0.0071	0.0023
16	rs34236462	81635763	0.81	0.411214762386647	0.92	0.135444945858012	0.182413585859256	0.0684894613515642	0.0024	0.0016	0.0257	0.1447	0.0052	0.178	0.1887	0.014	0.0027	0.0082	0.0063	0.0124	0.0036	0.0075	0.0139	0.1219	0.1677	0.0031	0.0025	0.0108	0.0289	0.0106	0.0119	0.0127	0.0071	0.0023
16	rs4889350	81636128	0.81	0.411214762386647	0.92	0.135444945858012	0.17888423887914	0.0572679468469331	0.0024	0.0016	0.0257	0.1447	0.0052	0.178	0.1887	0.014	0.0027	0.0082	0.0063	0.0124	0.0036	0.0075	0.0139	0.1219	0.1676	0.0031	0.0025	0.0108	0.0289	0.0106	0.0119	0.0127	0.0071	0.0023
16	rs4889352	81636636	0.81	0.411214762386647	0.92	0.135444945858012	0.190841380511699	0.0727249699591535	0.0024	0.0016	0.0258	0.1447	0.0052	0.1779	0.1887	0.014	0.0027	0.0082	0.0063	0.0125	0.0036	0.0075	0.014	0.1217	0.1676	0.0031	0.0025	0.0108	0.029	0.0107	0.0119	0.0127	0.0071	0.0023
16	rs76135523	81638874	0.8	0.458652199356866	0.93	0.117127898734063	0.07589439896947	0.0414942138465787	0.003	0.0019	0.0268	0.1387	0.0057	0.1748	0.1853	0.015	0.0028	0.0083	0.0065	0.0136	0.0039	0.0094	0.0158	0.1174	0.1617	0.0037	0.0026	0.0129	0.0315	0.0138	0.0118	0.0163	0.0081	0.0025
16	rs4506892	81638909	0.8	0.458652199356866	0.94	0.100733208212114	0.0500786954338031	0.0341808106081697	0.003	0.0019	0.0268	0.1386	0.0057	0.1747	0.1853	0.0151	0.0028	0.0083	0.0065	0.0136	0.0039	0.0094	0.0159	0.1173	0.1615	0.0037	0.0026	0.0129	0.0316	0.0138	0.0118	0.0164	0.0081	0.0025
16	rs7185203	81639190	0.8	0.458652199356866	0.94	0.100733208212114	0.0202806005717869	0.0394960144567185	0.0031	0.002	0.0267	0.1392	0.0059	0.1734	0.183	0.0151	0.0027	0.0086	0.0065	0.0141	0.0037	0.0099	0.0163	0.118	0.1598	0.0039	0.0025	0.0139	0.0323	0.0141	0.0117	0.0166	0.0082	0.0026
16	rs7190477	81639602	0.8	0.458652199356866	0.94	0.100733208212114	0.00827289139725093	0.0499835545928591	0.0032	0.0021	0.0264	0.1383	0.0064	0.1727	0.1827	0.0151	0.0027	0.0088	0.0066	0.015	0.0037	0.0106	0.0175	0.1155	0.1588	0.004	0.0022	0.0148	0.0328	0.0147	0.0117	0.0169	0.0084	0.0026
16	rs8049626	81639703	0.8	0.458652199356866	0.95	0.0861393601425535	0.00607662478562208	0.0479903574485718	0.0032	0.0021	0.0263	0.138	0.0066	0.1723	0.1826	0.0151	0.0027	0.0088	0.0066	0.0152	0.0037	0.0107	0.0175	0.1156	0.1589	0.004	0.0022	0.0148	0.0329	0.0148	0.0117	0.017	0.0084	0.0026
16	rs9927231	81644289	0.8	0.458652199356866	0.95	0.0861393601425535	0.00299714276809322	0.0465631767339599	0.0031	0.0021	0.0265	0.1376	0.007	0.1722	0.1828	0.0152	0.0026	0.0089	0.0065	0.0153	0.0037	0.0107	0.0174	0.1157	0.1585	0.0041	0.0022	0.0149	0.033	0.0149	0.0114	0.0169	0.0083	0.0026
16	rs116910084	81644294	0.8	0.458652199356866	0.95	0.0861393601425535	0.0030052444012067	0.0469181924348077	0.0031	0.0021	0.0265	0.1376	0.007	0.1722	0.1828	0.0152	0.0026	0.0089	0.0065	0.0153	0.0037	0.0107	0.0174	0.1157	0.1585	0.0041	0.0022	0.0149	0.033	0.0149	0.0114	0.0169	0.0083	0.0026
16	rs74469188	81644970	0.8	0.458652199356866	0.95	0.0861393601425535	0.00301946420240248	0.0479903574485718	0.0031	0.0021	0.0265	0.1375	0.0071	0.1721	0.1828	0.0152	0.0026	0.0089	0.0065	0.0154	0.0037	0.0107	0.0174	0.1157	0.1585	0.0041	0.0022	0.0149	0.033	0.0149	0.0113	0.017	0.0083	0.0026
16	rs11150394	81649454	0.79	0.509607847349147	0.94	0.100733208212114	0.00304191775618158	0.0457980619127891	0.0031	0.0021	0.0267	0.1369	0.0072	0.1719	0.1826	0.0154	0.0026	0.0089	0.0068	0.0156	0.0035	0.0108	0.0177	0.1159	0.1581	0.004	0.0021	0.0149	0.033	0.015	0.0111	0.017	0.0084	0.0026
16	rs11647300	81651524	0.79	0.509607847349147	0.94	0.100733208212114	0.00266304471073219	0.0454468228168755	0.003	0.0021	0.0268	0.1367	0.0073	0.1719	0.1825	0.0155	0.0025	0.009	0.0069	0.0157	0.0035	0.0108	0.0178	0.1159	0.158	0.004	0.0021	0.0149	0.033	0.0151	0.011	0.0171	0.0084	0.0025
16	rs17201036	81657565	0.79	0.509607847349147	0.95	0.0861393601425535	0.00274693444041097	0.0698895715461525	0.003	0.0021	0.0272	0.1365	0.0074	0.1718	0.1829	0.0156	0.0023	0.0092	0.0069	0.0159	0.0036	0.0106	0.0176	0.1158	0.1573	0.004	0.0021	0.015	0.0332	0.0152	0.011	0.0171	0.0085	0.0024
16	rs12919861	81663469	0.79	0.509607847349147	0.95	0.0861393601425535	0.00239978471355472	0.0634800449719103	0.0029	0.0021	0.0274	0.1363	0.0076	0.1718	0.1832	0.0156	0.0021	0.0093	0.0069	0.016	0.0036	0.0105	0.0175	0.1156	0.1568	0.0039	0.002	0.0151	0.0334	0.0154	0.011	0.0172	0.0085	0.0022
16	rs116998281	81663967	0.79	0.509607847349147	0.95	0.0861393601425535	0.00255083098160163	0.0643604274852691	0.0029	0.0021	0.0274	0.1363	0.0076	0.1717	0.1832	0.0156	0.0021	0.0093	0.0069	0.016	0.0036	0.0106	0.0175	0.1156	0.1567	0.0039	0.002	0.0151	0.0334	0.0154	0.011	0.0173	0.0085	0.0022
16	rs6564904	81665389	0.79	0.509607847349147	0.95	0.0861393601425535	0.00239639871726604	0.0659305037042551	0.003	0.0021	0.0275	0.1364	0.0076	0.1716	0.1832	0.0156	0.002	0.0094	0.0069	0.0161	0.0036	0.0107	0.0176	0.1154	0.1564	0.0039	0.0019	0.0151	0.0334	0.0155	0.0111	0.0174	0.0086	0.0022
16	rs113275903	81667360	0.79	0.509607847349147	0.94	0.100733208212114	0.003503521991985	0.0975097124464381	0.0029	0.0021	0.0274	0.1362	0.0076	0.1715	0.1831	0.0156	0.002	0.0094	0.0069	0.0161	0.0035	0.0107	0.0177	0.1155	0.1563	0.0039	0.0018	0.0151	0.0333	0.0155	0.0111	0.0175	0.0086	0.0022
16	rs72829096	81668256	0.79	0.509607847349147	0.94	0.100733208212114	0.00357509040442225	0.100747415459412	0.003	0.0021	0.0274	0.1362	0.0076	0.1714	0.1831	0.0156	0.002	0.0094	0.0068	0.0162	0.0035	0.0108	0.0177	0.1156	0.1563	0.0039	0.0018	0.0151	0.0333	0.0155	0.0111	0.0176	0.0086	0.0022
16	rs72829098	81668671	0.79	0.509607847349147	0.96	0.0732232110783407	0.00343534700634889	0.0999341173109123	0.003	0.0021	0.0274	0.1362	0.0076	0.1714	0.1831	0.0156	0.002	0.0095	0.0068	0.0162	0.0035	0.0108	0.0177	0.1156	0.1563	0.0039	0.0017	0.0151	0.0332	0.0155	0.0111	0.0176	0.0086	0.0022
16	rs76679721	81673241	0.79	0.509607847349147	0.96	0.0732232110783407	0.0052529516396265	0.119187917616413	0.003	0.0021	0.0274	0.1357	0.0076	0.1714	0.1828	0.0156	0.002	0.0095	0.0068	0.0162	0.0035	0.0109	0.0179	0.1158	0.1561	0.0039	0.0018	0.0151	0.0332	0.0156	0.0112	0.0177	0.0086	0.0022
16	rs75052535	81675098	0.79	0.509607847349147	0.96	0.0732232110783407	0.00516226470834396	0.121367439556563	0.003	0.0021	0.0274	0.1356	0.0076	0.1714	0.1827	0.0156	0.002	0.0095	0.0069	0.0163	0.0035	0.011	0.0179	0.1159	0.156	0.0039	0.0018	0.0151	0.0332	0.0156	0.0113	0.0178	0.0086	0.0022
16	rs78733067	81675947	0.79	0.509607847349147	0.96	0.0732232110783407	0.00518404199860406	0.118580322134213	0.003	0.0021	0.0274	0.1355	0.0076	0.1714	0.1827	0.0156	0.002	0.0095	0.0069	0.0163	0.0036	0.011	0.018	0.1159	0.156	0.0039	0.0018	0.0151	0.0332	0.0156	0.0113	0.0178	0.0086	0.0022
16	rs62043831	81676184	0.79	0.509607847349147	0.96	0.0732232110783407	0.00502700806430786	0.115474138660611	0.003	0.0021	0.0274	0.1355	0.0076	0.1714	0.1826	0.0156	0.002	0.0095	0.0069	0.0163	0.0036	0.011	0.018	0.1159	0.156	0.0039	0.0018	0.0151	0.0332	0.0156	0.0113	0.0178	0.0086	0.0022
16	rs74473471	81677833	0.79	0.509607847349147	0.95	0.0861393601425535	0.00705614416635049	0.137215233806753	0.003	0.0021	0.0273	0.1354	0.0076	0.1713	0.1826	0.0157	0.002	0.0095	0.0069	0.0163	0.0036	0.011	0.018	0.1159	0.1559	0.0039	0.0018	0.0151	0.0332	0.0156	0.0113	0.0178	0.0085	0.0023
16	rs75485059	81681796	0.79	0.509607847349147	0.95	0.0861393601425535	0.0155574348404571	0.17685467971828	0.0031	0.0022	0.0271	0.1349	0.0076	0.1711	0.1817	0.0159	0.0021	0.0098	0.007	0.0167	0.0037	0.0115	0.0184	0.1158	0.1547	0.0041	0.0019	0.0152	0.0336	0.0156	0.0113	0.0182	0.008	0.0024
16	rs7500611	81683472	0.79	0.509607847349147	0.95	0.0861393601425535	0.0210854439605493	0.150248902051646	0.0032	0.0022	0.0271	0.1347	0.0076	0.1706	0.1811	0.016	0.0022	0.01	0.007	0.0171	0.0037	0.0117	0.0187	0.1159	0.1544	0.0041	0.0019	0.0152	0.0335	0.0156	0.0112	0.0183	0.0078	0.0024
16	rs73600408	81684156	0.79	0.509607847349147	0.95	0.0861393601425535	0.0160589149205456	0.0981539405805051	0.0033	0.0024	0.0269	0.1327	0.008	0.1685	0.1798	0.0162	0.0024	0.0101	0.0071	0.0175	0.0038	0.012	0.0193	0.117	0.1547	0.0043	0.0022	0.0152	0.0334	0.0157	0.0113	0.0187	0.0079	0.0026
16	rs11150396	81684237	0.79	0.509607847349147	0.95	0.0861393601425535	0.0107702755610601	0.086969890460622	0.0033	0.0024	0.0269	0.1324	0.0081	0.1683	0.1796	0.0162	0.0024	0.0101	0.0071	0.0175	0.0038	0.012	0.0194	0.1172	0.1548	0.0043	0.0023	0.0152	0.0333	0.0157	0.0113	0.0188	0.008	0.0026
16	rs150957960	81684959	0.79	0.509607847349147	0.96	0.0732232110783407	0.0118166485560942	0.0738002367806995	0.0033	0.0026	0.0269	0.1319	0.0083	0.1679	0.1799	0.0162	0.0024	0.0101	0.007	0.0176	0.0038	0.0121	0.0197	0.117	0.1547	0.0044	0.0023	0.0153	0.0333	0.0157	0.0112	0.0188	0.008	0.0027
16	rs4888162	81687645	0.8	0.458652199356866	0.96	0.0732232110783407	0.00464635957189139	0.0753165075465166	0.0036	0.0034	0.0268	0.1296	0.0089	0.1664	0.1807	0.0164	0.0025	0.0099	0.0067	0.0182	0.0038	0.0124	0.021	0.1164	0.1545	0.0047	0.0027	0.0156	0.0331	0.0157	0.0108	0.019	0.0082	0.0028
16	rs76453213	81688336	0.79	0.509607847349147	0.96	0.0732232110783407	0.00447719452937256	0.0739440968086657	0.0036	0.0037	0.0266	0.1297	0.0092	0.166	0.1813	0.0165	0.0024	0.0099	0.0067	0.0181	0.0036	0.0125	0.0212	0.1163	0.1541	0.0043	0.0027	0.0157	0.0329	0.0158	0.0106	0.0192	0.0081	0.0027
16	rs74695893	81688390	0.79	0.509607847349147	0.96	0.0732232110783407	0.00482049110542996	0.0783131756730499	0.0036	0.0037	0.0265	0.1297	0.0092	0.166	0.1813	0.0165	0.0024	0.0099	0.0067	0.0181	0.0036	0.0125	0.0212	0.1163	0.154	0.0043	0.0027	0.0158	0.0329	0.0158	0.0106	0.0192	0.008	0.0027
16	rs56410439	81689772	0.79	0.509607847349147	0.95	0.0861393601425535	0.00380408459197143	0.0834632620091467	0.0035	0.004	0.0264	0.1296	0.0095	0.1654	0.1818	0.0168	0.0023	0.01	0.0068	0.0181	0.0035	0.0127	0.0215	0.1161	0.1534	0.004	0.0027	0.016	0.0328	0.0161	0.0105	0.0195	0.008	0.0027
16	rs11640649	81691629	0.79	0.509607847349147	0.95	0.0861393601425535	0.0037025162046711	0.0814321838693286	0.0035	0.0041	0.0263	0.1296	0.0096	0.1653	0.1818	0.0168	0.0023	0.0101	0.0069	0.0181	0.0035	0.0127	0.0215	0.116	0.1533	0.0039	0.0027	0.016	0.0327	0.0161	0.0105	0.0195	0.008	0.0027
16	rs8051922	81692741	0.79	0.509607847349147	0.95	0.0861393601425535	0.00332845758276552	0.0753165075465166	0.0035	0.0041	0.0263	0.1296	0.0097	0.1652	0.1818	0.0168	0.0023	0.0101	0.0069	0.0181	0.0035	0.0128	0.0215	0.116	0.1532	0.0039	0.0027	0.016	0.0327	0.0161	0.0104	0.0196	0.008	0.0027
16	rs60963566	81693628	0.79	0.509607847349147	0.95	0.0861393601425535	0.0030851524875471	0.066618092830441	0.0035	0.0041	0.0263	0.1296	0.0097	0.1652	0.1818	0.0169	0.0023	0.0102	0.0069	0.0178	0.0035	0.0128	0.0216	0.1162	0.153	0.0038	0.0027	0.0161	0.0327	0.0162	0.0105	0.0196	0.008	0.0027
16	rs4548853	81694850	0.79	0.509607847349147	0.95	0.0861393601425535	0.00275638429113472	0.0666870160344164	0.0035	0.0043	0.0264	0.1297	0.0097	0.1649	0.1816	0.017	0.0023	0.0102	0.0069	0.0178	0.0035	0.0127	0.0217	0.1161	0.1531	0.0038	0.0026	0.0161	0.0326	0.0163	0.0104	0.0196	0.008	0.0027
16	rs9940367	81697420	0.78	0.56417027826485	0.95	0.0861393601425535	0.00297897766573886	0.066342698528096	0.0035	0.0046	0.0264	0.1298	0.0098	0.1644	0.1814	0.0169	0.0023	0.0104	0.007	0.0177	0.0035	0.0127	0.0219	0.1164	0.153	0.0038	0.0026	0.0163	0.0326	0.0165	0.0103	0.0195	0.008	0.0027
16	rs60024935	81698264	0.78	0.56417027826485	0.95	0.0861393601425535	0.00331528406066011	0.0656563058331336	0.0035	0.0046	0.0265	0.1298	0.0098	0.164	0.1814	0.0169	0.0023	0.0105	0.007	0.0177	0.0035	0.0127	0.022	0.1165	0.153	0.0037	0.0026	0.0163	0.0325	0.0166	0.0102	0.0196	0.008	0.0027
16	rs55737078	81701690	0.78	0.56417027826485	0.95	0.0861393601425535	0.00510043690913465	0.0602078881705046	0.0035	0.0046	0.0264	0.1296	0.0099	0.1642	0.1813	0.0169	0.0023	0.0108	0.0069	0.0175	0.0034	0.0127	0.022	0.1169	0.1532	0.0037	0.0026	0.0162	0.0325	0.0166	0.01	0.0194	0.0081	0.0027
16	rs8063999	81704115	0.78	0.56417027826485	0.95	0.0861393601425535	0.0095486136266226	0.0545810822115192	0.0035	0.0046	0.0264	0.1294	0.01	0.1647	0.1814	0.0168	0.0023	0.0108	0.0069	0.0174	0.0033	0.0127	0.0223	0.1175	0.1531	0.0036	0.0026	0.016	0.0325	0.0167	0.0097	0.0191	0.008	0.0026
16	rs13334224	81706531	0.78	0.56417027826485	0.95	0.0861393601425535	0.0236968604691673	0.060009941834155	0.0036	0.0049	0.0256	0.1291	0.0104	0.165	0.181	0.0174	0.0022	0.011	0.0068	0.0169	0.0036	0.0126	0.0228	0.1179	0.1518	0.004	0.0025	0.0163	0.0325	0.0164	0.0096	0.0188	0.0084	0.0026
16	rs116906924	81708687	0.78	0.56417027826485	0.95	0.0861393601425535	0.0360006672032925	0.0509626999900096	0.0035	0.005	0.0253	0.1292	0.0105	0.1648	0.181	0.0174	0.0019	0.0109	0.0067	0.017	0.0039	0.0126	0.0226	0.1189	0.1524	0.004	0.0024	0.0163	0.0323	0.0163	0.0095	0.0184	0.0082	0.0026
16	rs12935662	81708744	0.78	0.56417027826485	0.95	0.0861393601425535	0.036105624743735	0.0509012607836079	0.0035	0.005	0.0253	0.1292	0.0105	0.1648	0.181	0.0174	0.0019	0.0109	0.0067	0.017	0.0039	0.0126	0.0226	0.1189	0.1524	0.004	0.0024	0.0163	0.0323	0.0163	0.0095	0.0184	0.0082	0.0026
16	rs3889552	81717911	0.78	0.56417027826485	0.95	0.0861393601425535	0.0547694081443405	0.0496792736623614	0.0035	0.005	0.0251	0.1292	0.0106	0.1647	0.181	0.0176	0.0017	0.0109	0.0068	0.0171	0.004	0.0126	0.0226	0.1193	0.1527	0.0039	0.0023	0.0162	0.0322	0.0164	0.0095	0.0182	0.0081	0.0025
16	rs4889364	81719115	0.78	0.56417027826485	0.95	0.0861393601425535	0.0563189293742314	0.0491941152509978	0.0035	0.005	0.0251	0.1292	0.0107	0.1646	0.181	0.0176	0.0017	0.0109	0.0068	0.0171	0.004	0.0127	0.0226	0.1194	0.1527	0.004	0.0023	0.0162	0.0322	0.0164	0.0095	0.0182	0.0081	0.0025
16	rs72831113	81720022	0.78	0.56417027826485	0.94	0.100733208212114	0.0616311196859446	0.0479305133119256	0.0035	0.0051	0.0251	0.1291	0.0107	0.1641	0.1813	0.0177	0.0017	0.0109	0.0068	0.017	0.0041	0.0127	0.0226	0.1195	0.153	0.004	0.0023	0.0162	0.032	0.0163	0.0095	0.0182	0.0081	0.0025
16	rs3926955	81724039	0.78	0.56417027826485	0.96	0.0732232110783407	0.0593208195356551	0.0482300619421839	0.0035	0.0051	0.025	0.1291	0.0107	0.1641	0.1813	0.0177	0.0017	0.011	0.0068	0.017	0.004	0.0126	0.0225	0.1195	0.1531	0.004	0.0023	0.0162	0.032	0.0163	0.0095	0.0181	0.0081	0.0025
16	rs11860485	81725541	0.78	0.56417027826485	0.96	0.0732232110783407	0.0586610002498406	0.0482300619421839	0.0035	0.0051	0.025	0.1292	0.0107	0.1641	0.1812	0.0177	0.0017	0.011	0.0068	0.0171	0.004	0.0126	0.0224	0.1195	0.1531	0.004	0.0023	0.0163	0.032	0.0163	0.0096	0.0181	0.0081	0.0025
16	rs62043844	81728167	0.78	0.56417027826485	0.96	0.0732232110783407	0.0545777433122823	0.0487713126614836	0.0035	0.0051	0.025	0.1292	0.0108	0.164	0.1811	0.0178	0.0017	0.011	0.0069	0.0172	0.004	0.0125	0.0223	0.1195	0.1532	0.0039	0.0023	0.0164	0.0319	0.0163	0.0096	0.018	0.0082	0.0026
16	rs80030798	81729159	0.78	0.56417027826485	0.96	0.0732232110783407	0.0528047897701254	0.049012718364381	0.0035	0.0052	0.0249	0.1293	0.0108	0.1639	0.1811	0.0178	0.0017	0.011	0.0069	0.0173	0.004	0.0124	0.0222	0.1195	0.1532	0.0039	0.0023	0.0164	0.0318	0.0163	0.0096	0.0179	0.0082	0.0026
16	rs765414	81732358	0.78	0.56417027826485	0.95	0.0861393601425535	0.0506062268882377	0.0540756121789229	0.0035	0.0053	0.0248	0.1294	0.0108	0.1638	0.1808	0.0179	0.0017	0.0111	0.007	0.0176	0.004	0.0123	0.022	0.1194	0.1534	0.0039	0.0024	0.0166	0.0317	0.0163	0.0096	0.0177	0.0083	0.0026
16	rs3751859	81735012	0.78	0.56417027826485	0.96	0.0732232110783407	0.0463179239569251	0.0566875231518936	0.0035	0.0053	0.0248	0.1294	0.0109	0.1638	0.1808	0.0179	0.0016	0.0111	0.0073	0.0177	0.0039	0.0123	0.0219	0.1194	0.1534	0.0039	0.0024	0.0166	0.0317	0.0163	0.0097	0.0176	0.0083	0.0026
16	rs72831137	81742741	0.78	0.56417027826485	0.96	0.0732232110783407	0.0381539861691235	0.0487110428796744	0.0035	0.0054	0.0245	0.1293	0.011	0.1644	0.1807	0.0177	0.0017	0.0109	0.0075	0.0182	0.0038	0.0123	0.0216	0.1192	0.153	0.0038	0.0024	0.0167	0.0316	0.0163	0.0096	0.0175	0.0085	0.0026
16	rs8061297	81745893	0.78	0.56417027826485	0.96	0.0732232110783407	0.043885124189004	0.0575914987783686	0.0035	0.0054	0.0243	0.1289	0.0111	0.1646	0.1807	0.0179	0.0018	0.0109	0.0076	0.0185	0.0037	0.0125	0.0214	0.1191	0.1527	0.0038	0.0025	0.0168	0.0317	0.0163	0.0095	0.0175	0.0086	0.0026
16	rs4462581	81750232	0.78	0.56417027826485	0.96	0.0732232110783407	0.0380041013146754	0.051393677963029	0.0035	0.0055	0.0245	0.129	0.0112	0.1654	0.1805	0.0178	0.0018	0.0109	0.0076	0.0185	0.0037	0.0119	0.0212	0.1199	0.1517	0.0038	0.0024	0.017	0.0314	0.0164	0.0097	0.0172	0.0087	0.0026
16	rs4329918	81757610	0.78	0.56417027826485	0.96	0.0732232110783407	0.042034868994301	0.0518881570009337	0.0035	0.0055	0.0241	0.1291	0.0113	0.1658	0.1806	0.018	0.0019	0.0109	0.0075	0.0188	0.0035	0.0117	0.0209	0.1202	0.152	0.0037	0.0023	0.0173	0.0311	0.0164	0.0097	0.0166	0.009	0.0024
16	rs12446982	81760707	0.78	0.56417027826485	0.96	0.0732232110783407	0.0463179239569251	0.0521982510585336	0.0033	0.0054	0.0242	0.1292	0.0114	0.1662	0.1811	0.0178	0.0019	0.0109	0.0076	0.0188	0.0033	0.012	0.0204	0.1202	0.1522	0.0038	0.0021	0.0173	0.031	0.0166	0.0096	0.0163	0.0092	0.0022
16	rs12932419	81763306	0.78	0.56417027826485	0.97	0.0618608265030667	0.0442919546263883	0.0564303715929338	0.0033	0.0054	0.0242	0.1292	0.0116	0.1663	0.1811	0.0177	0.002	0.0108	0.0079	0.0187	0.0033	0.0121	0.0203	0.1208	0.1516	0.0038	0.0019	0.0172	0.0309	0.0167	0.0097	0.0159	0.0092	0.0022
16	rs4392062	81763386	0.78	0.56417027826485	0.95	0.0861393601425535	0.0436751821519181	0.056301984089823	0.0033	0.0054	0.0242	0.1292	0.0116	0.1663	0.1811	0.0177	0.002	0.0108	0.0079	0.0187	0.0033	0.0121	0.0203	0.1208	0.1516	0.0038	0.0019	0.0172	0.0308	0.0167	0.0097	0.0159	0.0092	0.0022
16	rs56292058	81765625	0.78	0.56417027826485	0.95	0.0861393601425535	0.0371669005534139	0.0590243768754411	0.0034	0.0054	0.0242	0.1295	0.0116	0.1664	0.1806	0.0177	0.0021	0.011	0.008	0.0188	0.0033	0.0122	0.02	0.1211	0.1511	0.0038	0.0019	0.0173	0.0305	0.0168	0.0098	0.0159	0.0093	0.0022
16	rs72831168	81770517	0.79	0.509607847349147	0.93	0.117127898734063	0.0427094306396109	0.0594177684161	0.0034	0.0054	0.0243	0.13	0.0117	0.1664	0.1802	0.0178	0.0021	0.0111	0.0079	0.0189	0.0033	0.0124	0.0199	0.1214	0.1503	0.0039	0.0018	0.0173	0.03	0.0172	0.0101	0.0159	0.0093	0.0022
16	rs8059445	81771738	0.79	0.509607847349147	0.93	0.117127898734063	0.0421078350701814	0.062336505297396	0.0034	0.0053	0.024	0.1307	0.0115	0.1662	0.1803	0.018	0.0022	0.0111	0.0077	0.0191	0.0032	0.0123	0.0198	0.1216	0.1498	0.004	0.0019	0.0176	0.0298	0.0172	0.0102	0.0156	0.0092	0.0023
16	rs8058370	81771810	0.79	0.509607847349147	0.93	0.117127898734063	0.0414109331330835	0.0561737222140632	0.0034	0.0053	0.0239	0.1313	0.0115	0.1666	0.1804	0.018	0.0022	0.011	0.0077	0.0192	0.0032	0.0123	0.0195	0.1218	0.1493	0.004	0.0019	0.0176	0.0297	0.0172	0.0102	0.0154	0.0092	0.0023
16	rs12446759	81773003	0.79	0.509607847349147	0.93	0.117127898734063	0.0693225760837818	0.0622695120060859	0.0037	0.0045	0.0245	0.1335	0.0119	0.1652	0.1767	0.0186	0.0027	0.0108	0.0076	0.0188	0.0031	0.0104	0.0198	0.1243	0.1492	0.0041	0.0021	0.0177	0.0294	0.0177	0.0106	0.0151	0.0097	0.0024
16	rs12446319	81774798	0.79	0.509607847349147	0.93	0.117127898734063	0.107312229017742	0.0686987256224412	0.0037	0.0044	0.0241	0.1348	0.0121	0.165	0.1745	0.0192	0.0031	0.0107	0.0078	0.0186	0.0032	0.0098	0.0193	0.1249	0.1492	0.0043	0.002	0.0178	0.0294	0.0179	0.0109	0.015	0.0099	0.0027
16	rs79064006	81776020	0.79	0.509607847349147	0.93	0.117127898734063	0.0844432073848052	0.103202680493299	0.0037	0.0044	0.0239	0.136	0.0118	0.1647	0.1746	0.0193	0.0031	0.0107	0.0078	0.0183	0.0032	0.0097	0.019	0.1248	0.1497	0.0042	0.002	0.018	0.029	0.0176	0.0108	0.0152	0.01	0.0027
16	rs10871420	81776276	0.79	0.509607847349147	0.93	0.117127898734063	0.0779657881904275	0.0682804632597533	0.0038	0.0044	0.0239	0.1364	0.0117	0.1647	0.1745	0.0193	0.0032	0.0107	0.0078	0.0181	0.0032	0.0097	0.019	0.1248	0.1497	0.0043	0.002	0.0178	0.0291	0.0176	0.0108	0.0152	0.01	0.0027
16	rs78522687	81776565	0.79	0.509607847349147	0.93	0.117127898734063	0.0736043133087556	0.0628735477065409	0.0038	0.0044	0.0238	0.1364	0.0117	0.1649	0.1745	0.0193	0.0032	0.0107	0.0078	0.0184	0.0032	0.0096	0.0188	0.1246	0.1497	0.0043	0.002	0.0178	0.0291	0.0175	0.0107	0.0152	0.01	0.0027
16	rs4888173	81778491	0.8	0.458652199356866	0.92	0.135444945858012	0.0571224689708867	0.0746651251279482	0.0039	0.0043	0.0236	0.1365	0.0117	0.1656	0.1747	0.0195	0.0032	0.0106	0.0079	0.0181	0.0034	0.0097	0.0184	0.1237	0.1494	0.0043	0.0021	0.0178	0.0294	0.0172	0.0111	0.015	0.0099	0.0029
16	rs35169219	81789817	0.8	0.458652199356866	0.92	0.135444945858012	0.0976646256299366	0.0708059500299208	0.0039	0.0044	0.0239	0.1358	0.0122	0.165	0.1744	0.0194	0.0033	0.0105	0.0077	0.018	0.0035	0.0099	0.018	0.1246	0.1494	0.0043	0.0021	0.0181	0.0295	0.0173	0.0112	0.0152	0.0098	0.003
16	rs35172672	81790414	0.8	0.458652199356866	0.91	0.155803491158275	0.104509254560854	0.0725106983371063	0.0039	0.0044	0.024	0.1358	0.0122	0.1649	0.1744	0.0194	0.0033	0.0105	0.0077	0.0181	0.0035	0.0099	0.018	0.1245	0.1495	0.0043	0.0021	0.0181	0.0295	0.0173	0.0112	0.0151	0.0098	0.003
16	rs111696352	81790491	0.8	0.458652199356866	0.91	0.155803491158275	0.102718541023586	0.0722966879026286	0.0039	0.0044	0.024	0.1358	0.0122	0.1649	0.1744	0.0194	0.0033	0.0105	0.0077	0.0181	0.0035	0.0099	0.018	0.1245	0.1495	0.0043	0.0021	0.0181	0.0295	0.0173	0.0112	0.0151	0.0098	0.003
16	rs12934269	81798113	0.8	0.458652199356866	0.92	0.135444945858012	0.0857224679263214	0.0656563058331336	0.0039	0.0045	0.024	0.1357	0.0122	0.1648	0.175	0.0193	0.0032	0.0105	0.0079	0.018	0.0036	0.0099	0.0179	0.1251	0.1496	0.0042	0.002	0.0179	0.0292	0.0173	0.0112	0.0149	0.0099	0.0029
16	rs75869917	81799824	0.8	0.458652199356866	0.92	0.135444945858012	0.0618199828502162	0.0662051806236194	0.004	0.0045	0.024	0.1359	0.0121	0.1649	0.1747	0.0192	0.0031	0.0105	0.0078	0.0179	0.0037	0.0098	0.0177	0.1251	0.1497	0.0043	0.002	0.018	0.0293	0.0171	0.0112	0.0148	0.0097	0.0029
16	rs71400172	81800515	0.8	0.458652199356866	0.92	0.135444945858012	0.062464973659788	0.0705940384961114	0.004	0.0046	0.024	0.136	0.0121	0.1649	0.1745	0.0192	0.0031	0.0106	0.0078	0.0179	0.0037	0.0097	0.0175	0.1251	0.1498	0.0043	0.0021	0.0181	0.0294	0.017	0.0113	0.0147	0.0096	0.0029
16	rs12931598	81802714	0.81	0.411214762386647	0.92	0.135444945858012	0.0794483307834244	0.0937586430663705	0.0042	0.0047	0.0242	0.1364	0.0119	0.1651	0.1737	0.0192	0.0031	0.0108	0.0076	0.0177	0.004	0.0095	0.0169	0.125	0.1501	0.0045	0.0021	0.0186	0.0302	0.0165	0.0115	0.0144	0.0094	0.003
16	rs78502140	81802783	0.81	0.411214762386647	0.92	0.135444945858012	0.0770892402149715	0.0947108498544757	0.0042	0.0047	0.0242	0.1365	0.0119	0.1651	0.1736	0.0192	0.0031	0.0108	0.0076	0.0177	0.004	0.0095	0.0168	0.125	0.15	0.0045	0.0021	0.0186	0.0302	0.0165	0.0115	0.0144	0.0094	0.003
16	rs11150408	81803497	0.81	0.411214762386647	0.92	0.135444945858012	0.0831532702855954	0.103284917946136	0.0043	0.0047	0.0242	0.1366	0.0119	0.1656	0.1724	0.0192	0.0033	0.0108	0.0075	0.0176	0.0041	0.0095	0.0167	0.125	0.15	0.0045	0.0022	0.0186	0.0303	0.0164	0.0116	0.0144	0.0099	0.0031
16	rs4328435	81804972	0.81	0.411214762386647	0.92	0.135444945858012	0.125636338435919	0.151955488423524	0.0045	0.0049	0.0242	0.1357	0.0119	0.1666	0.1715	0.0193	0.0033	0.0106	0.0074	0.0174	0.0041	0.0093	0.0166	0.1249	0.1503	0.0047	0.0022	0.019	0.0307	0.0162	0.0119	0.0143	0.0097	0.0031
16	rs79097554	81805766	0.81	0.411214762386647	0.92	0.135444945858012	0.142555859853414	0.149115027303675	0.0045	0.0049	0.0241	0.1359	0.012	0.1669	0.1711	0.0193	0.0033	0.0107	0.0074	0.0173	0.0041	0.0091	0.0165	0.1248	0.1505	0.0047	0.0022	0.0191	0.0309	0.0161	0.0119	0.0142	0.0096	0.0032
16	rs13333892	81806710	0.81	0.411214762386647	0.92	0.135444945858012	0.241721657368273	0.218450379223358	0.0048	0.0049	0.024	0.1365	0.0122	0.1671	0.1704	0.0194	0.0033	0.0108	0.0074	0.0173	0.0042	0.009	0.0163	0.1243	0.1503	0.0048	0.0023	0.0195	0.0312	0.016	0.0119	0.0139	0.0095	0.0033
16	rs12920716	81806977	0.81	0.411214762386647	0.92	0.135444945858012	0.193278536922588	0.181687572606014	0.0049	0.0049	0.0239	0.1365	0.0123	0.1676	0.1704	0.0187	0.0032	0.0108	0.0074	0.0172	0.0042	0.0089	0.0164	0.1242	0.1502	0.0048	0.0023	0.0195	0.0315	0.016	0.0119	0.0138	0.0096	0.0034
16	rs78410527	81806990	0.81	0.411214762386647	0.92	0.135444945858012	0.183153873936723	0.1763538447233	0.0049	0.0049	0.0239	0.1365	0.0123	0.1676	0.1704	0.0187	0.0032	0.0108	0.0074	0.0172	0.0042	0.0089	0.0164	0.1242	0.1502	0.0048	0.0023	0.0195	0.0315	0.0159	0.0119	0.0138	0.0096	0.0034
16	rs75063906	81807018	0.81	0.411214762386647	0.92	0.135444945858012	0.176009718637259	0.174554916830278	0.0049	0.0049	0.0239	0.1365	0.0123	0.1677	0.1704	0.0187	0.0032	0.0108	0.0074	0.0172	0.0042	0.0089	0.0164	0.1242	0.1501	0.0048	0.0023	0.0195	0.0315	0.0159	0.0119	0.0138	0.0096	0.0034
16	rs80162987	81808816	0.81	0.411214762386647	0.92	0.135444945858012	0.212926979678443	0.264320271843822	0.0049	0.0049	0.0239	0.1371	0.0121	0.1705	0.1689	0.0188	0.0033	0.0109	0.0075	0.0167	0.0044	0.0087	0.0163	0.1248	0.146	0.005	0.0024	0.0195	0.0329	0.0157	0.0119	0.0136	0.0101	0.0036
16	rs78266257	81808838	0.81	0.411214762386647	0.92	0.135444945858012	0.196234166492383	0.245884239650522	0.0049	0.0049	0.0239	0.1371	0.0121	0.1706	0.1689	0.0188	0.0033	0.0109	0.0076	0.0167	0.0044	0.0087	0.0163	0.1247	0.1461	0.005	0.0024	0.0195	0.0328	0.0157	0.0119	0.0137	0.0101	0.0036
16	rs72834717	81808953	0.81	0.411214762386647	0.92	0.135444945858012	0.17205208636646	0.255558940540181	0.0048	0.0049	0.0239	0.1372	0.012	0.1709	0.1689	0.0188	0.0032	0.0109	0.0076	0.0167	0.0044	0.0087	0.0164	0.1245	0.1464	0.005	0.0024	0.0194	0.0327	0.0157	0.0119	0.0137	0.01	0.0036
16	rs4587966	81812084	0.82	0.36720095628419	0.92	0.135444945858012	0.206720703229646	0.337054780545541	0.0052	0.0048	0.0242	0.1398	0.0109	0.1725	0.1676	0.0187	0.0035	0.0102	0.0074	0.0166	0.0046	0.0079	0.0164	0.1246	0.144	0.0051	0.0025	0.0195	0.0335	0.016	0.0117	0.0139	0.0096	0.0041
16	rs4476173	81813392	0.82	0.36720095628419	0.92	0.135444945858012	0.207674902705678	0.382051712386311	0.005	0.0047	0.024	0.1406	0.0108	0.1732	0.1684	0.0187	0.0036	0.01	0.0073	0.0166	0.0045	0.0078	0.0161	0.1249	0.1439	0.0051	0.0025	0.0193	0.0335	0.0157	0.0114	0.0139	0.0093	0.0042
16	rs62046431	81814339	0.82	0.36720095628419	0.92	0.135444945858012	0.20285015459814	0.340505823175007	0.0049	0.0046	0.0239	0.1407	0.0108	0.1736	0.1687	0.0186	0.0035	0.0099	0.0073	0.0166	0.0044	0.0077	0.016	0.1251	0.1438	0.005	0.0025	0.0193	0.0334	0.0158	0.0113	0.0139	0.0092	0.0041
16	rs4888175	81815138	0.82	0.36720095628419	0.92	0.135444945858012	0.238226123936976	0.364439787967224	0.0049	0.0045	0.0239	0.1407	0.0108	0.1738	0.1689	0.0186	0.0035	0.0099	0.0073	0.0167	0.0044	0.0077	0.016	0.1252	0.1438	0.005	0.0024	0.0193	0.0334	0.0159	0.0112	0.014	0.0092	0.0041
16	rs72834728	81816259	0.82	0.36720095628419	0.92	0.135444945858012	0.239689964652017	0.36771626390783	0.0049	0.0045	0.0239	0.1411	0.0106	0.1741	0.1689	0.0186	0.0035	0.0097	0.0072	0.0167	0.0044	0.0076	0.0159	0.1254	0.1434	0.005	0.0024	0.0193	0.0334	0.016	0.0112	0.0141	0.0092	0.0041
16	rs11861147	81817899	0.82	0.36720095628419	0.92	0.135444945858012	0.276115495233883	0.396925592817307	0.0049	0.0045	0.0239	0.1415	0.0104	0.1743	0.1688	0.0187	0.0035	0.0096	0.0072	0.0167	0.0043	0.0076	0.0159	0.1255	0.143	0.0049	0.0024	0.0193	0.0334	0.0161	0.0112	0.0143	0.0092	0.0041
16	rs77145154	81817982	0.82	0.36720095628419	0.92	0.135444945858012	0.267890552572249	0.389853679420715	0.0049	0.0045	0.0239	0.1414	0.0104	0.1743	0.1688	0.0187	0.0035	0.0096	0.0072	0.0167	0.0043	0.0076	0.0159	0.1255	0.143	0.0049	0.0024	0.0193	0.0334	0.0161	0.0112	0.0142	0.0092	0.0041
16	rs62047672	81818823	0.83	0.326509998324372	0.92	0.135444945858012	0.283623167313478	0.439543715181825	0.0049	0.0045	0.0239	0.1413	0.0104	0.1744	0.1692	0.0187	0.0035	0.0095	0.0072	0.0167	0.0043	0.0076	0.0159	0.1255	0.143	0.0049	0.0023	0.0193	0.0333	0.0161	0.0113	0.0143	0.0092	0.0041
16	rs61749044	81819676	0.83	0.326509998324372	0.92	0.135444945858012	0.223362323524933	0.369104958407248	0.0048	0.0044	0.0236	0.1412	0.0103	0.175	0.1702	0.0185	0.0035	0.0094	0.007	0.0166	0.0043	0.0075	0.0155	0.1261	0.1432	0.0049	0.0022	0.0193	0.0331	0.0161	0.0111	0.0142	0.0089	0.004
16	rs1143685	81819768	0.83	0.326509998324372	0.92	0.135444945858012	0.233056744708054	0.381541645720922	0.0048	0.0044	0.0236	0.1412	0.0103	0.175	0.1703	0.0185	0.0035	0.0094	0.007	0.0165	0.0043	0.0075	0.0154	0.1262	0.1432	0.0049	0.0022	0.0193	0.0331	0.0161	0.0111	0.0142	0.0089	0.004
16	rs4583233	81820486	0.83	0.326509998324372	0.92	0.135444945858012	0.22862179361761	0.381541645720922	0.0049	0.0044	0.0234	0.1414	0.0102	0.1758	0.1707	0.0184	0.0035	0.0093	0.007	0.0164	0.0043	0.0075	0.015	0.1267	0.1432	0.0048	0.0022	0.0193	0.0328	0.0161	0.0111	0.0141	0.0087	0.0041
16	rs62044061	81822878	0.83	0.326509998324372	0.92	0.135444945858012	0.191563066340612	0.373026481115051	0.0048	0.0042	0.0231	0.1424	0.0099	0.1774	0.1708	0.0181	0.0034	0.0093	0.0069	0.0165	0.0042	0.0072	0.0139	0.1259	0.1443	0.0044	0.0022	0.0192	0.0328	0.016	0.0108	0.0147	0.0085	0.0041
16	rs7196831	81823330	0.83	0.326509998324372	0.92	0.135444945858012	0.218867498865914	0.364565652655966	0.0048	0.0042	0.0231	0.1422	0.0101	0.1772	0.1709	0.0181	0.0034	0.0094	0.0069	0.0165	0.0042	0.0072	0.0139	0.1262	0.1444	0.0044	0.0022	0.0192	0.0326	0.016	0.0108	0.0147	0.0085	0.0041
16	rs8055919	81823706	0.84	0.289034762536342	0.92	0.135444945858012	0.178993928795383	0.297529568665732	0.0048	0.0042	0.0231	0.1423	0.0101	0.1772	0.171	0.018	0.0034	0.0093	0.0068	0.0165	0.0042	0.0072	0.0138	0.1263	0.1444	0.0043	0.0022	0.0192	0.0324	0.016	0.0108	0.0147	0.0085	0.0041
16	rs11862076	81824080	0.84	0.289034762536342	0.92	0.135444945858012	0.168923572763161	0.294095902778297	0.0048	0.0042	0.0231	0.1424	0.0101	0.1773	0.1712	0.018	0.0034	0.0093	0.0068	0.0164	0.0042	0.0072	0.0138	0.1265	0.1444	0.0043	0.0022	0.0191	0.0323	0.0159	0.0108	0.0147	0.0085	0.0041
16	rs76081754	81827246	0.84	0.289034762536342	0.91	0.155803491158275	0.111782559522904	0.224612420923596	0.0047	0.0041	0.0231	0.1429	0.0102	0.1777	0.1724	0.0178	0.0033	0.0091	0.0068	0.0162	0.0043	0.0074	0.0136	0.1274	0.1446	0.004	0.0022	0.0189	0.0311	0.0155	0.0107	0.0146	0.0084	0.004
16	rs3924349	81829481	0.85	0.254661707966279	0.9	0.178319663885856	0.0986064829618845	0.21245149490782	0.0047	0.0041	0.023	0.1437	0.0099	0.1783	0.1733	0.0175	0.0033	0.0089	0.0066	0.0159	0.0043	0.0073	0.0135	0.1282	0.1452	0.0038	0.0022	0.0187	0.0306	0.0152	0.0105	0.0144	0.0081	0.0039
16	rs28376278	81830449	0.85	0.254661707966279	0.9	0.178319663885856	0.0631910785284134	0.168210892011601	0.0046	0.0041	0.023	0.1444	0.0096	0.1784	0.1742	0.0174	0.0033	0.0088	0.0065	0.0156	0.0042	0.0073	0.0134	0.1286	0.1448	0.0038	0.0021	0.0186	0.0305	0.0151	0.0102	0.0144	0.008	0.0039
16	rs117268490	81830515	0.85	0.254661707966279	0.9	0.178319663885856	0.0566037640859959	0.164874148879263	0.0046	0.0041	0.023	0.1444	0.0096	0.1784	0.1739	0.0174	0.0033	0.0088	0.0065	0.0155	0.0042	0.0072	0.014	0.1287	0.1448	0.0037	0.0021	0.0186	0.0306	0.015	0.0102	0.0143	0.008	0.0039
16	rs115357520	81832355	0.85	0.254661707966279	0.89	0.20310604818777	0.0451133123174053	0.13960318846122	0.0046	0.0041	0.023	0.1446	0.0097	0.1783	0.1741	0.0174	0.0032	0.0088	0.0065	0.0154	0.0042	0.0073	0.014	0.1284	0.1449	0.0037	0.0021	0.0186	0.0305	0.0151	0.0102	0.0142	0.0079	0.0039
16	rs74604180	81832898	0.86	0.223270892544248	0.89	0.20310604818777	0.0442919546263883	0.128530212661988	0.0046	0.0041	0.023	0.1446	0.0097	0.1783	0.1741	0.0174	0.0032	0.0087	0.0065	0.0154	0.0042	0.0073	0.014	0.1283	0.1449	0.0037	0.0021	0.0186	0.0305	0.0152	0.0102	0.0142	0.0079	0.0039
16	rs35142664	81836969	0.87	0.194736090082605	0.89	0.20310604818777	0.0308540403616695	0.0903779228433499	0.0045	0.0039	0.0233	0.1462	0.0101	0.1775	0.1752	0.0178	0.0031	0.0084	0.0067	0.015	0.0039	0.0079	0.0141	0.1263	0.1466	0.0036	0.0019	0.0184	0.0294	0.0142	0.0105	0.0146	0.0077	0.0038
16	rs34603417	81840709	0.88	0.168925028033099	0.89	0.20310604818777	0.011898824103791	0.0307683230870573	0.0043	0.0038	0.024	0.148	0.0096	0.1797	0.1778	0.0172	0.0027	0.0082	0.0068	0.0146	0.0034	0.0084	0.0143	0.1245	0.1488	0.0033	0.0016	0.0172	0.0271	0.0129	0.0108	0.0144	0.0076	0.0036
16	rs79256102	81840937	0.88	0.168925028033099	0.89	0.20310604818777	0.0130505628085554	0.0282244174042036	0.0043	0.0038	0.024	0.1481	0.0097	0.1798	0.178	0.0172	0.0026	0.0082	0.0068	0.0146	0.0034	0.0084	0.0143	0.1243	0.1489	0.0032	0.0016	0.017	0.027	0.0128	0.0108	0.0143	0.0076	0.0036
16	rs56226199	81841183	0.88	0.168925028033099	0.9	0.178319663885856	0.0131327278649821	0.0274302294344924	0.0043	0.0038	0.024	0.1482	0.0097	0.1799	0.1781	0.0171	0.0026	0.0082	0.0068	0.0145	0.0033	0.0085	0.0143	0.1242	0.1491	0.0032	0.0016	0.017	0.0269	0.0127	0.0108	0.0143	0.0076	0.0035
16	rs78192875	81848745	0.89	0.145699762692903	0.9	0.178319663885856	0.013942568211414	0.0175664930831447	0.0037	0.0036	0.0239	0.1496	0.0093	0.1824	0.1793	0.0167	0.0023	0.0083	0.0066	0.0143	0.0028	0.0087	0.0141	0.1228	0.1516	0.0029	0.0013	0.0164	0.0263	0.0113	0.0108	0.0139	0.0081	0.0031
16	rs117978715	81851456	0.89	0.145699762692903	0.9	0.178319663885856	0.0147267353044014	0.0176414772162282	0.0037	0.0036	0.0239	0.1497	0.0093	0.1826	0.1794	0.0167	0.0023	0.0083	0.0066	0.0143	0.0027	0.0087	0.0141	0.1227	0.1518	0.0029	0.0013	0.0164	0.0263	0.0112	0.0108	0.0139	0.0082	0.0031
16	rs4640175	81852990	0.89	0.145699762692903	0.88	0.230271256315472	0.0152862402465796	0.016207647158578	0.0037	0.0036	0.0239	0.1499	0.0093	0.1831	0.1795	0.0167	0.0023	0.0083	0.0066	0.0143	0.0027	0.0087	0.0141	0.1223	0.152	0.0028	0.0013	0.0163	0.0262	0.0111	0.0108	0.0138	0.0082	0.0031
16	rs8056205	81862419	0.89	0.145699762692903	0.88	0.230271256315472	0.0341854125548751	0.0246245546219409	0.0035	0.0037	0.0232	0.1504	0.0093	0.1852	0.1799	0.0166	0.0025	0.0085	0.0065	0.0143	0.0022	0.0091	0.0139	0.121	0.152	0.0029	0.0012	0.0167	0.0265	0.01	0.0108	0.0137	0.0086	0.0027
16	rs7193093	81865377	0.89	0.145699762692903	0.89	0.20310604818777	0.0310427220513043	0.0245804780415824	0.0036	0.0038	0.023	0.15	0.0093	0.1845	0.18	0.0165	0.0024	0.0084	0.0063	0.0144	0.0022	0.0091	0.0141	0.1211	0.1523	0.003	0.0013	0.0167	0.0267	0.0101	0.0108	0.0139	0.0086	0.0027
16	rs111634911	81867010	0.89	0.145699762692903	0.88	0.230271256315472	0.0284963312107705	0.0265095516250392	0.0036	0.0038	0.0226	0.1504	0.0092	0.1841	0.1802	0.0166	0.0025	0.0085	0.0063	0.0144	0.0022	0.0091	0.0142	0.1209	0.1523	0.003	0.0013	0.0168	0.0266	0.0102	0.0108	0.0139	0.0086	0.0028
16	rs78187745	81868243	0.89	0.145699762692903	0.88	0.230271256315472	0.0275508278076204	0.0258739064348485	0.0035	0.0038	0.0224	0.1505	0.0092	0.1839	0.1803	0.0167	0.0025	0.0086	0.0063	0.0144	0.0022	0.0091	0.0142	0.1208	0.1522	0.003	0.0013	0.0169	0.0266	0.0102	0.0108	0.0139	0.0086	0.0028
16	rs79667821	81868860	0.89	0.145699762692903	0.88	0.230271256315472	0.0269365531584822	0.0261000856280835	0.0035	0.0038	0.0224	0.1506	0.0092	0.1837	0.1803	0.0167	0.0025	0.0087	0.0063	0.0144	0.0022	0.0091	0.0143	0.1208	0.1522	0.003	0.0013	0.0169	0.0265	0.0102	0.0108	0.014	0.0085	0.0028
16	rs4073295	81870022	0.89	0.145699762692903	0.88	0.230271256315472	0.0274315173929697	0.0272449100544205	0.0035	0.0038	0.0223	0.1508	0.0091	0.1835	0.1805	0.0168	0.0025	0.0087	0.0062	0.0144	0.0023	0.009	0.0143	0.1208	0.152	0.003	0.0013	0.017	0.0265	0.0102	0.0109	0.014	0.0085	0.0028
16	rs6564924	81870564	0.89	0.145699762692903	0.88	0.230271256315472	0.0307600024925473	0.0289339893107652	0.0035	0.0037	0.0223	0.151	0.0092	0.1837	0.1804	0.0168	0.0025	0.0087	0.0062	0.0143	0.0023	0.009	0.0143	0.121	0.152	0.003	0.0013	0.017	0.0265	0.01	0.0109	0.014	0.0085	0.0028
16	rs117917414	81872509	0.89	0.145699762692903	0.88	0.230271256315472	0.0300149443372674	0.0296517909980585	0.0035	0.0037	0.022	0.1509	0.0092	0.1835	0.1807	0.0167	0.0025	0.0087	0.0062	0.0142	0.0022	0.009	0.0145	0.1212	0.152	0.0029	0.0012	0.0169	0.0267	0.0099	0.0111	0.014	0.0085	0.0028
16	rs13339274	81875559	0.89	0.145699762692903	0.88	0.230271256315472	0.0313867714216262	0.0326548949177395	0.0034	0.0035	0.0218	0.1509	0.0093	0.183	0.1813	0.0166	0.0024	0.0087	0.006	0.0141	0.0021	0.009	0.0145	0.1215	0.1519	0.0029	0.0012	0.0167	0.027	0.0099	0.0114	0.0141	0.0086	0.0028
16	rs12600082	81875800	0.89	0.145699762692903	0.88	0.230271256315472	0.0300726895018029	0.0331093022106909	0.0034	0.0035	0.0218	0.1509	0.0093	0.1831	0.1814	0.0166	0.0024	0.0087	0.006	0.0141	0.0021	0.0087	0.0145	0.1215	0.1519	0.0029	0.0012	0.0167	0.0271	0.0099	0.0115	0.0141	0.0085	0.0028
16	rs8043593	81876279	0.89	0.145699762692903	0.88	0.230271256315472	0.0253973798783102	0.0317051155793327	0.0034	0.0035	0.0218	0.1509	0.0094	0.1835	0.1813	0.0163	0.0024	0.0088	0.006	0.0141	0.0021	0.0083	0.0145	0.1216	0.152	0.0029	0.0012	0.0167	0.0272	0.0099	0.0115	0.0141	0.0085	0.0027
16	rs72832064	81878515	0.89	0.145699762692903	0.88	0.230271256315472	0.0248783580135121	0.0313584667031971	0.0033	0.0035	0.0219	0.1507	0.0094	0.1835	0.1815	0.0163	0.0024	0.0088	0.006	0.0141	0.0022	0.0082	0.0146	0.1218	0.1521	0.0029	0.0012	0.0167	0.0271	0.0099	0.0115	0.0141	0.0086	0.0028
16	rs117455719	81882507	0.89	0.145699762692903	0.88	0.230271256315472	0.0253154582052024	0.0317051155793327	0.0032	0.0034	0.0219	0.1502	0.0094	0.1835	0.182	0.0163	0.0024	0.0088	0.006	0.0139	0.0022	0.0081	0.0146	0.1221	0.1522	0.0029	0.0012	0.0167	0.0268	0.0098	0.0116	0.0139	0.0086	0.0028
16	rs80047454	81883454	0.89	0.145699762692903	0.88	0.230271256315472	0.0250200729985127	0.0319538013725012	0.0032	0.0034	0.0219	0.1501	0.0094	0.1835	0.1821	0.0163	0.0023	0.0088	0.006	0.0139	0.0022	0.008	0.0146	0.1222	0.1522	0.0029	0.0012	0.0167	0.0268	0.0098	0.0116	0.0139	0.0086	0.0028
16	rs12921791	81886041	0.89	0.145699762692903	0.88	0.230271256315472	0.0203067731966031	0.0292679414373405	0.0032	0.0033	0.0219	0.1497	0.0094	0.1835	0.1827	0.0162	0.0023	0.0089	0.0061	0.0138	0.0023	0.0079	0.0146	0.1225	0.1522	0.0029	0.0012	0.0167	0.0266	0.0098	0.0116	0.0138	0.0087	0.0029
16	rs1143686	81888152	0.89	0.145699762692903	0.88	0.230271256315472	0.0189115798708445	0.0297963357880914	0.0031	0.0032	0.022	0.1493	0.0092	0.184	0.1837	0.016	0.0022	0.0088	0.0061	0.0136	0.0022	0.0079	0.0146	0.1224	0.1531	0.0029	0.0012	0.0167	0.0263	0.0097	0.0114	0.0136	0.0088	0.0028
16	rs12932333	81890682	0.89	0.145699762692903	0.87	0.259919603286658	0.0170282337229356	0.0296036822255368	0.003	0.0032	0.0221	0.1492	0.0092	0.184	0.184	0.016	0.0021	0.0089	0.0061	0.0136	0.0022	0.0078	0.0147	0.1222	0.1532	0.0029	0.0012	0.0166	0.0263	0.0098	0.0113	0.0135	0.0088	0.0028
16	rs62046676	81895482	0.89	0.145699762692903	0.87	0.259919603286658	0.0104677481659807	0.0352679535612161	0.0029	0.0031	0.0219	0.148	0.0089	0.1843	0.1867	0.0155	0.0019	0.0093	0.0057	0.0131	0.0023	0.0075	0.0146	0.1225	0.1537	0.0029	0.0011	0.0165	0.027	0.0094	0.0109	0.0134	0.0087	0.0026
16	rs7342694	81903800	0.89	0.145699762692903	0.87	0.259919603286658	0.00648155108464212	0.0300379713805366	0.0029	0.003	0.0219	0.1474	0.0087	0.1846	0.1881	0.0152	0.0019	0.0094	0.0055	0.0129	0.0024	0.0073	0.0146	0.1226	0.1538	0.0029	0.0011	0.0164	0.0274	0.0093	0.0108	0.0134	0.0087	0.0025
16	rs13330054	81906895	0.89	0.145699762692903	0.88	0.230271256315472	0.00589541975632546	0.0302805153414081	0.0028	0.0031	0.0219	0.1467	0.0087	0.1846	0.1885	0.0152	0.0019	0.0095	0.0055	0.0128	0.0024	0.0074	0.0146	0.1223	0.1544	0.0029	0.0011	0.0164	0.0276	0.0092	0.0107	0.0134	0.0087	0.0025
16	rs9939843	81909113	0.89	0.145699762692903	0.87	0.259919603286658	0.00558182050541691	0.0265095516250392	0.0028	0.0031	0.022	0.1466	0.0086	0.1851	0.1895	0.0148	0.0019	0.0093	0.0053	0.0127	0.0024	0.0073	0.0146	0.1221	0.1548	0.003	0.0011	0.0164	0.0273	0.0091	0.0106	0.0134	0.0087	0.0026
16	rs74943801	81913041	0.89	0.145699762692903	0.87	0.259919603286658	0.00756842424136445	0.0245364390200317	0.0027	0.0031	0.0224	0.1463	0.0084	0.1851	0.1898	0.0146	0.0018	0.0096	0.0052	0.0125	0.0024	0.0071	0.0145	0.1226	0.1558	0.003	0.001	0.0162	0.0272	0.0089	0.0103	0.0133	0.0086	0.0025
16	rs76883178	81913322	0.89	0.145699762692903	0.87	0.259919603286658	0.00823273516385824	0.024668668750964	0.0027	0.0031	0.0224	0.1463	0.0084	0.1851	0.1899	0.0145	0.0017	0.0096	0.0052	0.0125	0.0024	0.0071	0.0145	0.1226	0.1559	0.003	0.001	0.0162	0.0272	0.0088	0.0103	0.0133	0.0086	0.0025
16	rs12927930	81914000	0.89	0.145699762692903	0.87	0.259919603286658	0.00784789664083048	0.0244045474095953	0.0026	0.003	0.0224	0.1462	0.0083	0.1851	0.1901	0.0145	0.0017	0.0096	0.0052	0.0125	0.0024	0.0071	0.0144	0.1226	0.1561	0.003	0.001	0.0162	0.0272	0.0088	0.0102	0.0133	0.0086	0.0025
16	rs11548656	81916912	0.9	0.124917206299546	0.87	0.259919603286658	0.0113552090855133	0.0244484736939065	0.0025	0.003	0.0229	0.1456	0.0081	0.1847	0.1915	0.0142	0.0016	0.0099	0.005	0.012	0.0025	0.0069	0.0143	0.1225	0.1575	0.003	9e-04	0.0161	0.0271	0.0086	0.0099	0.0132	0.0086	0.0024
16	rs6564928	81917099	0.9	0.124917206299546	0.87	0.259919603286658	0.0104517242923144	0.0233186363189109	0.0025	0.003	0.023	0.1456	0.0081	0.1847	0.1917	0.0142	0.0016	0.0099	0.005	0.012	0.0025	0.0069	0.0143	0.1225	0.1576	0.003	9e-04	0.0161	0.0271	0.0086	0.0099	0.0132	0.0086	0.0024
16	rs4133125	81919466	0.9	0.124917206299546	0.87	0.259919603286658	0.00858114733663888	0.0226784348351235	0.0024	0.0029	0.0233	0.1452	0.008	0.1845	0.1924	0.0141	0.0016	0.01	0.005	0.0118	0.0025	0.0068	0.0143	0.1221	0.1584	0.0031	9e-04	0.0161	0.0271	0.0086	0.0098	0.0131	0.0086	0.0023
16	rs4410069	81921306	0.89	0.145699762692903	0.87	0.259919603286658	0.00587821959862393	0.0231470818181085	0.0024	0.0029	0.0234	0.145	0.0079	0.1845	0.1929	0.0141	0.0016	0.0101	0.005	0.0117	0.0024	0.0068	0.0143	0.122	0.1588	0.0032	9e-04	0.0161	0.0271	0.0085	0.0098	0.013	0.0086	0.0023
16	rs1143687	81922813	0.9	0.124917206299546	0.86	0.29215087580064	0.00694992853221158	0.0248455005506537	0.0023	0.0029	0.0233	0.1446	0.0077	0.185	0.193	0.0141	0.0015	0.01	0.005	0.0115	0.0024	0.0068	0.0141	0.1222	0.1588	0.0031	8e-04	0.0162	0.0271	0.0084	0.0099	0.013	0.0086	0.0023
16	rs7202169	81924393	0.9	0.124917206299546	0.85	0.32706018639722	0.00742335087931968	0.0278026392690001	0.0022	0.0029	0.0233	0.1442	0.0077	0.1855	0.1932	0.0142	0.0015	0.01	0.005	0.0113	0.0024	0.0068	0.014	0.1225	0.1589	0.003	8e-04	0.0162	0.0271	0.0084	0.01	0.013	0.0086	0.0023
16	rs8048100	81930532	0.9	0.124917206299546	0.82	0.448736318624531	0.0154142621610076	0.0316554863022853	0.002	0.0027	0.0231	0.1448	0.0075	0.1862	0.1942	0.0141	0.0015	0.01	0.0047	0.0105	0.0024	0.0067	0.0138	0.1216	0.159	0.003	7e-04	0.0159	0.0275	0.0082	0.01	0.0141	0.0086	0.0021
16	rs72820823	81930606	0.9	0.124917206299546	0.82	0.448736318624531	0.0162880498207276	0.0326045839394809	0.002	0.0027	0.0231	0.1448	0.0075	0.1862	0.1942	0.0141	0.0015	0.01	0.0047	0.0105	0.0024	0.0067	0.0138	0.1216	0.159	0.003	7e-04	0.0159	0.0275	0.0082	0.01	0.0141	0.0086	0.0021
16	rs11863870	81933487	0.9	0.124917206299546	0.81	0.49521423796015	0.0162880498207276	0.0381345621301667	0.002	0.0027	0.023	0.1447	0.0073	0.1862	0.1948	0.014	0.0015	0.0098	0.0046	0.0106	0.0023	0.0066	0.0136	0.1215	0.1593	0.003	8e-04	0.016	0.0277	0.0082	0.01	0.0142	0.0084	0.002
16	rs35205556	81937523	0.9	0.124917206299546	0.77	0.712611004068267	0.00884151507774451	0.037596035498479	0.002	0.0026	0.0229	0.1446	0.0071	0.1862	0.1957	0.0139	0.0015	0.0095	0.0045	0.0106	0.0023	0.0064	0.0133	0.1212	0.1597	0.003	9e-04	0.0161	0.028	0.0082	0.01	0.0144	0.0082	0.0019
16	rs4520827	81937574	0.9	0.124917206299546	0.77	0.712611004068267	0.00905027352909418	0.0380265792643698	0.002	0.0026	0.0229	0.1446	0.0071	0.1862	0.1957	0.0139	0.0015	0.0095	0.0045	0.0106	0.0023	0.0064	0.0133	0.1212	0.1597	0.003	9e-04	0.0161	0.028	0.0082	0.01	0.0144	0.0082	0.0019
16	Affx-13301541	81941319	0.9	0.124917206299546	0.76	0.775138689739853	0.0134330042817596	0.0450967811091947	0.0021	0.0026	0.0229	0.1446	0.007	0.1862	0.1959	0.0139	0.0015	0.0095	0.0044	0.0106	0.0023	0.0064	0.0131	0.121	0.1598	0.003	0.001	0.0161	0.0281	0.0082	0.0101	0.0144	0.008	0.002
16	rs75472618	81942175	0.9	0.124917206299546	0.75	0.841047356078831	0.0147889112767474	0.0431359396601652	0.0021	0.0026	0.0229	0.1445	0.007	0.1862	0.1959	0.0139	0.0015	0.0096	0.0044	0.0105	0.0023	0.0063	0.013	0.1209	0.1599	0.003	0.001	0.0162	0.0282	0.0082	0.0101	0.0145	0.0077	0.0021
16	rs4243223	81946471	0.91	0.106429816649543	0.75	0.841047356078831	0.00945424468894907	0.0451550381444514	0.0023	0.0026	0.0229	0.1444	0.007	0.1863	0.196	0.0139	0.0016	0.0098	0.0043	0.0103	0.0023	0.0063	0.0128	0.1207	0.1602	0.0029	0.0012	0.0162	0.0284	0.0082	0.0101	0.0146	0.007	0.0023
16	rs72824912	81948514	0.91	0.106429816649543	0.76	0.775138689739853	0.00949885716532969	0.0439386527055919	0.0023	0.0026	0.0229	0.1444	0.007	0.1862	0.1959	0.0139	0.0016	0.0099	0.0043	0.0103	0.0023	0.0063	0.0128	0.1207	0.1603	0.0029	0.0012	0.0163	0.0284	0.0082	0.0101	0.0147	0.007	0.0022
16	rs11860917	81949256	0.91	0.106429816649543	0.76	0.775138689739853	0.00907423109176034	0.0438810977199951	0.0023	0.0026	0.0229	0.1443	0.007	0.1862	0.1959	0.0139	0.0016	0.01	0.0043	0.0104	0.0023	0.0063	0.0129	0.1207	0.1603	0.0029	0.0012	0.0163	0.0284	0.0082	0.0101	0.0147	0.007	0.0022
16	rs11644729	81950967	0.91	0.106429816649543	0.76	0.775138689739853	0.00817499476546115	0.0423398292037379	0.0023	0.0026	0.0229	0.1443	0.007	0.1861	0.1958	0.0139	0.0015	0.01	0.0043	0.0104	0.0023	0.0063	0.0129	0.1206	0.1603	0.0029	0.0012	0.0163	0.0284	0.0083	0.0101	0.0147	0.007	0.0022
16	rs12448055	81952824	0.91	0.106429816649543	0.77	0.712611004068267	0.00672592679543481	0.0402678246936832	0.0023	0.0026	0.0229	0.1443	0.0071	0.1861	0.1956	0.0139	0.0015	0.0101	0.0043	0.0105	0.0023	0.0064	0.013	0.1206	0.1604	0.0029	0.0011	0.0163	0.0285	0.0083	0.0101	0.0148	0.0069	0.0022
16	rs3922850	81955238	0.91	0.106429816649543	0.77	0.712611004068267	0.0112815227544142	0.0454468228168755	0.0023	0.0026	0.0229	0.1427	0.0071	0.1861	0.1962	0.0139	0.0015	0.0102	0.0043	0.0104	0.0023	0.0065	0.0132	0.1201	0.1605	0.0029	0.0011	0.0161	0.0295	0.0083	0.0102	0.0151	0.0067	0.0021
16	rs41311272	81956999	0.91	0.106429816649543	0.77	0.712611004068267	0.0161104463854724	0.0462682393468934	0.0023	0.0026	0.0228	0.1428	0.007	0.1862	0.1963	0.0139	0.0015	0.0102	0.0043	0.0104	0.0023	0.0065	0.0132	0.1202	0.1603	0.0029	0.0011	0.0161	0.0295	0.008	0.0102	0.0151	0.0067	0.0022
16	rs117954043	81957349	0.91	0.106429816649543	0.77	0.712611004068267	0.0153572662219135	0.0481700866478443	0.0023	0.0026	0.0228	0.1428	0.007	0.1862	0.1963	0.0139	0.0015	0.0102	0.0043	0.0104	0.0023	0.0065	0.0131	0.1205	0.1603	0.0025	0.0011	0.0161	0.0295	0.008	0.0102	0.0151	0.0067	0.0022
16	rs12596830	81958391	0.91	0.106429816649543	0.77	0.712611004068267	0.0171900010721426	0.0522603661538832	0.0023	0.0026	0.0228	0.1429	0.007	0.1862	0.1962	0.0141	0.0016	0.0103	0.0043	0.0104	0.0023	0.0065	0.0131	0.1204	0.1602	0.0026	0.0012	0.0161	0.0296	0.008	0.0101	0.0151	0.0067	0.0022
16	rs11648625	81958845	0.91	0.106429816649543	0.78	0.653412240020304	0.0194643911079954	0.0526337298362892	0.0023	0.0026	0.0228	0.143	0.007	0.1861	0.1962	0.0141	0.0016	0.0102	0.0043	0.0104	0.0023	0.0065	0.013	0.1204	0.1602	0.0025	0.0012	0.0161	0.0296	0.008	0.0101	0.0151	0.0066	0.0022
16	rs62044885	81959220	0.91	0.106429816649543	0.78	0.653412240020304	0.0185985314200232	0.0523225133194896	0.0023	0.0026	0.0228	0.143	0.007	0.1861	0.1963	0.0141	0.0016	0.0102	0.0043	0.0104	0.0023	0.0065	0.013	0.1204	0.1602	0.0025	0.0012	0.0162	0.0295	0.008	0.0101	0.0152	0.0066	0.0022
16	rs4889442	81961873	0.91	0.106429816649543	0.78	0.653412240020304	0.0135493461599527	0.0463271606423536	0.0023	0.0026	0.0228	0.1435	0.0071	0.1855	0.1967	0.0141	0.0019	0.0102	0.0044	0.0104	0.0023	0.0067	0.0125	0.1201	0.1601	0.0024	0.0012	0.0163	0.0294	0.0081	0.0099	0.0156	0.0065	0.0023
16	rs35770398	81967340	0.91	0.106429816649543	0.79	0.597486775499064	0.0369262539751678	0.037328074890177	0.0026	0.0025	0.0227	0.1431	0.0067	0.1844	0.1968	0.0139	0.003	0.0106	0.0042	0.0105	0.0022	0.0072	0.0118	0.1192	0.1605	0.0029	0.0014	0.0161	0.0296	0.0085	0.0094	0.0164	0.0061	0.0025
16	rs12325524	81970766	0.92	0.0900864543555373	0.8	0.544775224122235	0.0679859281349822	0.0263271951048357	0.0028	0.0026	0.0227	0.1426	0.0063	0.1843	0.1989	0.0135	0.0029	0.0106	0.0037	0.0104	0.0021	0.0081	0.0115	0.1166	0.1612	0.0031	0.0015	0.0163	0.0296	0.0088	0.0085	0.0178	0.0061	0.0023
16	rs1071644	81971403	0.92	0.0900864543555373	0.8	0.544775224122235	0.0734984088325758	0.0293636850180866	0.0028	0.0027	0.0227	0.1426	0.0063	0.1844	0.1991	0.0135	0.003	0.0101	0.0037	0.0105	0.0019	0.0082	0.0115	0.1162	0.1616	0.0032	0.0015	0.0165	0.0297	0.0089	0.0084	0.0179	0.0059	0.0023
16	rs11150425	81973442	0.92	0.0900864543555373	0.8	0.544775224122235	0.101206380257631	0.0286491709913138	0.0028	0.0027	0.0228	0.1428	0.0063	0.1849	0.1991	0.0134	0.003	0.01	0.0037	0.0105	0.0018	0.0082	0.0115	0.1158	0.1618	0.0033	0.0015	0.0165	0.0297	0.0087	0.0083	0.018	0.0058	0.0023
16	rs4996272	81973788	0.92	0.0900864543555373	0.8	0.544775224122235	0.103164413225656	0.0291245998673165	0.0028	0.0027	0.0228	0.1428	0.0063	0.1849	0.199	0.0134	0.003	0.01	0.0037	0.0105	0.0018	0.0082	0.0115	0.1158	0.1618	0.0033	0.0015	0.0165	0.0297	0.0087	0.0082	0.018	0.0058	0.0023
16	rs11862662	81975892	0.92	0.0900864543555373	0.81	0.49521423796015	0.11622452702218	0.0286965491729155	0.0028	0.0026	0.0228	0.1429	0.0062	0.1848	0.1992	0.0134	0.003	0.01	0.0038	0.0103	0.0017	0.0082	0.0117	0.1155	0.1622	0.0033	0.0015	0.0165	0.0296	0.0087	0.0082	0.0181	0.0057	0.0023
16	rs12925104	81977741	0.92	0.0900864543555373	0.81	0.49521423796015	0.115434565887241	0.0274302294344924	0.0029	0.0026	0.0229	0.1437	0.0062	0.1846	0.1988	0.0133	0.0029	0.0102	0.0038	0.0102	0.0016	0.0082	0.0116	0.115	0.1623	0.0033	0.0015	0.0166	0.0298	0.0088	0.0082	0.0181	0.0056	0.0023
16	rs72824944	81981109	0.92	0.0900864543555373	0.81	0.49521423796015	0.112114089591535	0.0291245998673165	0.0028	0.0026	0.023	0.144	0.0063	0.1839	0.1988	0.0132	0.0028	0.0102	0.0039	0.0103	0.0015	0.0082	0.0117	0.1147	0.1626	0.0034	0.0012	0.0169	0.0301	0.0089	0.0082	0.0179	0.0055	0.0023
16	rs34457613	81982291	0.92	0.0900864543555373	0.81	0.49521423796015	0.0985299050406971	0.030915371327677	0.0028	0.0026	0.023	0.1442	0.0063	0.1836	0.1987	0.0132	0.0028	0.0102	0.0039	0.0103	0.0015	0.0082	0.0118	0.1145	0.1627	0.0034	0.0012	0.0171	0.0302	0.0089	0.0081	0.0179	0.0055	0.0023
16	rs8053418	81983038	0.92	0.0900864543555373	0.81	0.49521423796015	0.0970061677953214	0.0300864075454566	0.0028	0.0026	0.023	0.1441	0.0063	0.1836	0.1988	0.0132	0.0028	0.0102	0.0039	0.0103	0.0015	0.0082	0.0117	0.1146	0.1627	0.0034	0.0012	0.0171	0.0302	0.009	0.0081	0.0179	0.0055	0.0023
16	rs12928126	81983297	0.92	0.0900864543555373	0.82	0.448736318624531	0.0961493221239377	0.0298928809364368	0.0028	0.0026	0.023	0.1441	0.0064	0.1836	0.1988	0.0132	0.0027	0.0102	0.0039	0.0103	0.0015	0.0082	0.0117	0.1146	0.1627	0.0034	0.0012	0.0171	0.0302	0.009	0.0081	0.0179	0.0055	0.0023
16	rs8050257	81986501	0.92	0.0900864543555373	0.82	0.448736318624531	0.0773515342832825	0.0278961102155838	0.0028	0.0026	0.0231	0.1439	0.0065	0.1832	0.1988	0.0131	0.0026	0.0103	0.0039	0.0103	0.0015	0.0083	0.0118	0.1145	0.1626	0.0034	0.0012	0.0172	0.0303	0.0093	0.0081	0.0179	0.0056	0.0024
16	rs4888198	81989135	0.92	0.0900864543555373	0.83	0.405269641990714	0.0818306147175233	0.0276161393946916	0.0026	0.0026	0.0233	0.1442	0.0063	0.1833	0.1992	0.013	0.0024	0.0103	0.004	0.0103	0.0015	0.0081	0.0117	0.1142	0.1628	0.0034	0.0012	0.0171	0.0304	0.0093	0.008	0.0178	0.0056	0.0023
16	rs45491692	81990505	0.92	0.0900864543555373	0.83	0.405269641990714	0.078009783253956	0.0259642663958041	0.0025	0.0026	0.0233	0.1443	0.0063	0.1834	0.1993	0.0129	0.0023	0.0103	0.004	0.0103	0.0015	0.008	0.0116	0.1141	0.163	0.0034	0.0012	0.017	0.0303	0.0093	0.008	0.0178	0.0057	0.0023
16	rs56105557	81990983	0.92	0.0900864543555373	0.84	0.364737902801441	0.0772859069287282	0.0256037211867234	0.0025	0.0026	0.0233	0.1443	0.0063	0.1835	0.1993	0.0129	0.0023	0.0103	0.004	0.0103	0.0015	0.008	0.0116	0.114	0.163	0.0034	0.0012	0.017	0.0303	0.0093	0.008	0.0179	0.0057	0.0023
16	rs77859761	81993215	0.92	0.0900864543555373	0.87	0.259919603286658	0.068086594856415	0.0240109040340978	0.0025	0.0026	0.0233	0.1444	0.0062	0.1837	0.1994	0.0127	0.0022	0.0104	0.004	0.0103	0.0015	0.008	0.0116	0.1139	0.1633	0.0034	0.0011	0.0169	0.0303	0.0094	0.0079	0.0179	0.0058	0.0023
16	rs78025342	81993287	0.92	0.0900864543555373	0.87	0.259919603286658	0.0690782849313488	0.0240981167671086	0.0025	0.0026	0.0233	0.1444	0.0062	0.1836	0.1994	0.0127	0.0022	0.0104	0.004	0.0103	0.0015	0.008	0.0116	0.1139	0.1633	0.0034	0.0011	0.0169	0.0303	0.0094	0.0079	0.0179	0.0058	0.0023
16	rs12149470	81995543	0.92	0.0900864543555373	0.87	0.259919603286658	0.0642130531323038	0.0243606587246182	0.0024	0.0026	0.0233	0.1445	0.0062	0.1835	0.1997	0.0126	0.0022	0.0104	0.004	0.0104	0.0015	0.0079	0.0116	0.1137	0.1634	0.0034	0.0012	0.0168	0.0304	0.0095	0.0079	0.0178	0.006	0.0023
16	rs117374883	81995937	0.92	0.0900864543555373	0.87	0.259919603286658	0.0687129024867339	0.0253348796135984	0.0024	0.0026	0.0233	0.1445	0.0062	0.1835	0.1997	0.0126	0.0022	0.0104	0.004	0.0104	0.0015	0.0079	0.0116	0.1137	0.1635	0.0034	0.0012	0.0168	0.0304	0.0095	0.0078	0.0178	0.006	0.0022
16	rs9938764	81999406	0.92	0.0900864543555373	0.87	0.259919603286658	0.0752692359563784	0.0308173030052022	0.0023	0.0026	0.0234	0.144	0.0062	0.1834	0.1999	0.0126	0.0021	0.0104	0.004	0.0104	0.0015	0.0079	0.0116	0.1135	0.1639	0.0034	0.0012	0.0168	0.0303	0.0097	0.0078	0.0178	0.006	0.0021
16	rs75475984	81999705	0.92	0.0900864543555373	0.87	0.259919603286658	0.0868960842637275	0.0318044820468864	0.0023	0.0026	0.0234	0.144	0.0062	0.1834	0.1999	0.0126	0.0021	0.0104	0.004	0.0105	0.0015	0.0079	0.0116	0.1135	0.1639	0.0034	0.0012	0.0168	0.0303	0.0097	0.0078	0.0178	0.006	0.0021
16	rs80100026	82002479	0.93	0.0757334056000413	0.87	0.259919603286658	0.0676644484792497	0.0311611744756348	0.0022	0.0024	0.0236	0.1441	0.0064	0.1834	0.2009	0.0124	0.0021	0.0103	0.0042	0.0109	0.0014	0.0078	0.0119	0.112	0.164	0.0031	0.0011	0.0167	0.0302	0.0104	0.0074	0.0175	0.0064	0.0019
16	rs67362461	82004292	0.93	0.0757334056000413	0.87	0.259919603286658	0.124453798109328	0.05739727393325	0.0015	0.0025	0.0227	0.1447	0.0063	0.184	0.2043	0.012	0.002	0.0111	0.005	0.0125	0.0012	0.0074	0.0127	0.1064	0.1644	0.002	6e-04	0.0167	0.0299	0.0128	0.0062	0.0166	0.0077	0.0013
16	rs34431536	82008853	0.91	0.106429816649543	0.87	0.259919603286658	0.181159058960486	0.0474529424759865	0.0013	0.0025	0.0222	0.145	0.0061	0.1843	0.2058	0.0118	0.0018	0.0113	0.0053	0.013	0.0011	0.0072	0.0129	0.1046	0.1646	0.0016	5e-04	0.0167	0.03	0.0136	0.0057	0.0163	0.0081	0.0012
16	rs76759790	82018947	0.91	0.106429816649543	0.87	0.259919603286658	0.137085258660958	0.03982596682484	0.0013	0.0025	0.0222	0.145	0.0061	0.1843	0.2059	0.0118	0.0018	0.0114	0.0054	0.013	0.0011	0.0071	0.0129	0.1045	0.1647	0.0016	5e-04	0.0167	0.03	0.0137	0.0057	0.0163	0.0081	0.0012
16	rs9646328	82021546	0.91	0.106429816649543	0.87	0.259919603286658	0.12234234348891	0.0339242677573713	0.0013	0.0025	0.0222	0.145	0.0062	0.1843	0.2059	0.0118	0.0018	0.0114	0.0054	0.0131	0.0011	0.0071	0.0129	0.1045	0.1647	0.0016	5e-04	0.0167	0.03	0.0137	0.0057	0.0163	0.0081	0.0012
16	rs72829141	82024502	0.91	0.106429816649543	0.86	0.29215087580064	0.117671887708846	0.0319538013725012	0.0013	0.0024	0.0221	0.1449	0.0062	0.1842	0.206	0.0119	0.0019	0.0115	0.0054	0.0131	0.0011	0.0071	0.013	0.1046	0.1646	0.0016	5e-04	0.0167	0.03	0.0138	0.0056	0.0163	0.0081	0.0012
16	rs68091935	82024627	0.91	0.106429816649543	0.87	0.259919603286658	0.122400698039561	0.032353566009896	0.0013	0.0024	0.022	0.1447	0.0062	0.184	0.2059	0.0119	0.0019	0.0115	0.0054	0.013	0.0011	0.0071	0.013	0.1046	0.1647	0.0016	5e-04	0.0167	0.0301	0.0138	0.0056	0.0164	0.0082	0.0012
16	rs73598796	82025794	0.91	0.106429816649543	0.87	0.259919603286658	0.114563822635239	0.0316554863022853	0.0013	0.0024	0.022	0.1447	0.0062	0.1839	0.206	0.0119	0.0019	0.0116	0.0054	0.013	0.0011	0.0071	0.013	0.1047	0.1647	0.0016	5e-04	0.0167	0.0302	0.0139	0.0056	0.0164	0.0082	0.0012
16	rs67191023	82026710	0.91	0.106429816649543	0.87	0.259919603286658	0.113641352356624	0.0304752036483773	0.0013	0.0024	0.022	0.1448	0.0062	0.1839	0.206	0.0119	0.002	0.0117	0.0054	0.013	0.0012	0.0071	0.0129	0.1047	0.1645	0.0016	5e-04	0.0167	0.0302	0.0139	0.0056	0.0164	0.0082	0.0012
16	rs16956146	82027438	0.91	0.106429816649543	0.87	0.259919603286658	0.117074585484909	0.0276161393946916	0.0014	0.0024	0.0219	0.1449	0.0061	0.184	0.2062	0.0119	0.002	0.0116	0.0054	0.013	0.0012	0.0071	0.0129	0.1047	0.1643	0.0016	5e-04	0.0167	0.0301	0.014	0.0055	0.0164	0.0082	0.0012
16	rs4243227	82028082	0.91	0.106429816649543	0.87	0.259919603286658	0.11568812128422	0.0267841997551785	0.0014	0.0024	0.0219	0.1449	0.0061	0.184	0.2064	0.0119	0.002	0.0116	0.0054	0.013	0.0012	0.0071	0.0129	0.1046	0.1642	0.0016	5e-04	0.0167	0.0301	0.014	0.0055	0.0164	0.0082	0.0012
16	rs74436594	82030558	0.91	0.106429816649543	0.87	0.259919603286658	0.13134634944884	0.024668668750964	0.0014	0.0024	0.0221	0.1453	0.0061	0.1842	0.2064	0.0118	0.002	0.0116	0.0054	0.013	0.0013	0.007	0.0129	0.1045	0.164	0.0016	5e-04	0.0166	0.03	0.014	0.0053	0.0164	0.0082	0.0012
16	rs9933207	82031277	0.91	0.106429816649543	0.87	0.259919603286658	0.131773170442771	0.0234046407137424	0.0014	0.0024	0.0222	0.1454	0.006	0.1842	0.2064	0.0118	0.002	0.0116	0.0054	0.0129	0.0013	0.007	0.0129	0.1044	0.1639	0.0016	5e-04	0.0166	0.03	0.0141	0.0053	0.0164	0.0083	0.0012
16	rs76130584	82031420	0.91	0.106429816649543	0.86	0.29215087580064	0.132017443497024	0.0228483206151456	0.0014	0.0024	0.0222	0.1454	0.006	0.1842	0.2064	0.0118	0.002	0.0116	0.0054	0.0129	0.0013	0.007	0.0129	0.1044	0.1639	0.0016	5e-04	0.0166	0.0299	0.0141	0.0053	0.0164	0.0083	0.0012
16	rs16956174	82033612	0.91	0.106429816649543	0.86	0.29215087580064	0.142651856659932	0.0205254762791252	0.0014	0.0024	0.0223	0.1455	0.006	0.1843	0.2065	0.0118	0.002	0.0116	0.0053	0.0129	0.0014	0.0069	0.0129	0.1043	0.1639	0.0016	5e-04	0.0166	0.0299	0.014	0.0052	0.0164	0.0083	0.0013
16	rs11542462	82033810	0.91	0.106429816649543	0.86	0.29215087580064	0.143196567390143	0.0202837322743333	0.0014	0.0024	0.0223	0.1455	0.006	0.1843	0.2065	0.0118	0.002	0.0116	0.0053	0.0129	0.0014	0.0069	0.0129	0.1042	0.1639	0.0016	5e-04	0.0166	0.0299	0.014	0.0052	0.0164	0.0083	0.0013
16	rs17799706	82035649	0.91	0.106429816649543	0.86	0.29215087580064	0.14249188341654	0.0187850094271995	0.0014	0.0024	0.0223	0.1455	0.006	0.1843	0.2065	0.0118	0.0021	0.0115	0.0053	0.0128	0.0014	0.0069	0.0129	0.1041	0.164	0.0016	5e-04	0.0165	0.0298	0.014	0.0052	0.0165	0.0084	0.0014
16	rs10514521	82037779	0.91	0.106429816649543	0.86	0.29215087580064	0.144386398191299	0.0181326917370171	0.0014	0.0024	0.0223	0.1456	0.006	0.1843	0.2065	0.0118	0.0021	0.0115	0.0053	0.0128	0.0015	0.007	0.0129	0.104	0.1641	0.0016	5e-04	0.0165	0.0298	0.014	0.0052	0.0164	0.0084	0.0014
16	rs7201738	82041953	0.91	0.106429816649543	0.86	0.29215087580064	0.147762247951308	0.0157430382817303	0.0014	0.0024	0.0223	0.1457	0.0059	0.1844	0.2064	0.0115	0.0021	0.0115	0.0053	0.0128	0.0017	0.007	0.013	0.1036	0.1646	0.0016	5e-04	0.0164	0.0297	0.0141	0.0052	0.0164	0.0084	0.0014
16	rs62046301	82045242	0.91	0.106429816649543	0.86	0.29215087580064	0.144547636505083	0.0145596199269337	0.0014	0.0023	0.0224	0.1458	0.0059	0.1844	0.2064	0.0114	0.0021	0.0115	0.0053	0.0128	0.0017	0.007	0.013	0.1035	0.1648	0.0016	5e-04	0.0164	0.0297	0.0141	0.0052	0.0164	0.0084	0.0014
16	rs41526051	82045890	0.91	0.106429816649543	0.86	0.29215087580064	0.152913133776621	0.0134879483678095	0.0014	0.0023	0.0225	0.1458	0.0059	0.1848	0.2067	0.0114	0.0021	0.0115	0.005	0.0127	0.0017	0.0069	0.013	0.1037	0.1645	0.0016	5e-04	0.0164	0.0296	0.0141	0.0051	0.0164	0.0083	0.0014
16	rs75384109	82049181	0.91	0.106429816649543	0.87	0.259919603286658	0.151881231571864	0.0130320049910256	0.0014	0.0023	0.0225	0.1459	0.0058	0.1849	0.2066	0.0114	0.0021	0.0115	0.005	0.0127	0.0017	0.0069	0.013	0.1036	0.1646	0.0017	5e-04	0.0164	0.0296	0.014	0.0051	0.0164	0.0083	0.0014
16	rs4243228	82051653	0.92	0.0900864543555373	0.87	0.259919603286658	0.182007163434318	0.011078144951507	0.0015	0.0023	0.0229	0.1462	0.0054	0.1853	0.2069	0.0114	0.0022	0.0114	0.0051	0.0128	0.0016	0.0067	0.0132	0.1026	0.1647	0.002	5e-04	0.0163	0.0295	0.0135	0.0051	0.0164	0.0083	0.0016
16	rs4404064	82053499	0.92	0.0900864543555373	0.89	0.20310604818777	0.192095831804923	0.010204348519475	0.0015	0.0023	0.0229	0.1461	0.0054	0.1856	0.207	0.0114	0.0022	0.0113	0.0051	0.0128	0.0016	0.0067	0.0132	0.1026	0.1646	0.002	5e-04	0.0163	0.0295	0.0135	0.0051	0.0164	0.0082	0.0016
16	rs74029358	82056468	0.92	0.0900864543555373	0.89	0.20310604818777	0.197740933360197	0.00994936606218262	0.0015	0.0023	0.023	0.1461	0.0054	0.1857	0.2071	0.0114	0.0022	0.0113	0.0051	0.0128	0.0016	0.0067	0.0132	0.1025	0.1645	0.002	5e-04	0.0163	0.0294	0.0135	0.0051	0.0164	0.0082	0.0016
16	rs78024908	82066906	0.92	0.0900864543555373	0.89	0.20310604818777	0.190879325133004	0.0100906146204947	0.0015	0.0024	0.0229	0.1475	0.0051	0.1892	0.2081	0.0112	0.0023	0.0115	0.005	0.013	0.0017	0.0066	0.0136	0.1011	0.1628	0.0023	6e-04	0.0167	0.0285	0.0126	0.0051	0.0152	0.0069	0.0018
16	rs4889451	82067746	0.92	0.0900864543555373	0.89	0.20310604818777	0.189780683433852	0.00904277132259147	0.0015	0.0024	0.0229	0.1475	0.0051	0.1893	0.2081	0.0112	0.0023	0.0115	0.005	0.013	0.0017	0.0066	0.0136	0.1011	0.1628	0.0023	6e-04	0.0167	0.0285	0.0126	0.0051	0.0152	0.0069	0.0018
16	rs8191057	82070016	0.92	0.0900864543555373	0.89	0.20310604818777	0.193354982889712	0.00807939015897266	0.0015	0.0024	0.0229	0.1476	0.0051	0.1894	0.2081	0.0112	0.0023	0.0116	0.005	0.013	0.0018	0.0066	0.0137	0.101	0.1627	0.0023	6e-04	0.0167	0.0285	0.0126	0.0051	0.0152	0.0068	0.0018
16	rs4889452	82073673	0.91	0.106429816649543	0.89	0.20310604818777	0.17826339649829	0.0104915395644721	0.0015	0.0024	0.0229	0.1476	0.0051	0.1897	0.2082	0.0112	0.0023	0.0116	0.005	0.013	0.0018	0.0066	0.0137	0.101	0.1626	0.0023	6e-04	0.0167	0.0284	0.0125	0.0051	0.0151	0.0068	0.0018
16	rs11648233	82075317	0.92	0.0900864543555373	0.9	0.178319663885856	0.171623503469781	0.00797861070731316	0.0015	0.0024	0.0229	0.1476	0.0051	0.1897	0.2079	0.0112	0.0023	0.0116	0.005	0.0131	0.0018	0.0066	0.0137	0.1011	0.1628	0.0023	6e-04	0.0166	0.0283	0.0125	0.0051	0.0151	0.0068	0.0018
16	rs117961488	82077005	0.92	0.0900864543555373	0.9	0.178319663885856	0.173952426919595	0.00691351421345186	0.0015	0.0027	0.0229	0.1475	0.0051	0.1897	0.2078	0.0112	0.0023	0.0116	0.005	0.0131	0.0018	0.0066	0.0137	0.1011	0.1626	0.0023	6e-04	0.0166	0.0283	0.0126	0.0051	0.015	0.0068	0.0018
16	rs76916535	82080632	0.92	0.0900864543555373	0.9	0.178319663885856	0.171266825682854	0.00528196396567066	0.0015	0.0027	0.0231	0.1475	0.0052	0.1897	0.2077	0.0112	0.0023	0.0117	0.005	0.013	0.0018	0.0067	0.0137	0.1013	0.1623	0.0024	6e-04	0.0166	0.0282	0.0128	0.0051	0.0149	0.0068	0.0018
16	rs7200711	82081240	0.92	0.0900864543555373	0.89	0.20310604818777	0.169065053152054	0.00528196396567066	0.0015	0.0027	0.0231	0.1475	0.0052	0.1897	0.2076	0.0112	0.0023	0.0118	0.005	0.013	0.0018	0.0067	0.0137	0.1014	0.1622	0.0024	6e-04	0.0166	0.0282	0.0128	0.0051	0.0149	0.0068	0.0018
16	rs72829163	82086033	0.92	0.0900864543555373	0.89	0.20310604818777	0.177389036835351	0.00458113892261047	0.0014	0.0028	0.0234	0.1475	0.0052	0.1896	0.2075	0.0112	0.0023	0.0119	0.005	0.0129	0.0018	0.0068	0.0137	0.1015	0.1618	0.0025	7e-04	0.0166	0.028	0.013	0.0051	0.0147	0.0068	0.0018
16	rs72829172	82096986	0.92	0.0900864543555373	0.89	0.20310604818777	0.175720130028024	0.00445105438321451	0.0014	0.0028	0.0239	0.1474	0.0053	0.1894	0.2072	0.0112	0.0024	0.012	0.005	0.0129	0.0019	0.0069	0.0138	0.1017	0.1611	0.0026	8e-04	0.0165	0.0278	0.0133	0.0052	0.0146	0.0069	0.0019
16	rs117930583	82098308	0.91	0.106429816649543	0.89	0.20310604818777	0.184304732904821	0.0045437666036054	0.0014	0.0028	0.0239	0.1474	0.0053	0.1894	0.2072	0.0112	0.0024	0.012	0.005	0.0129	0.0019	0.0069	0.0138	0.1017	0.1609	0.0026	8e-04	0.0165	0.0278	0.0133	0.0052	0.0146	0.0069	0.0019
16	rs8191161	82103595	0.91	0.106429816649543	0.89	0.20310604818777	0.193163900337357	0.00276833514524313	0.0014	0.0029	0.0241	0.1474	0.0053	0.1893	0.2071	0.0111	0.0024	0.012	0.005	0.0129	0.0019	0.007	0.0138	0.1015	0.1607	0.0026	8e-04	0.0165	0.0276	0.0135	0.0052	0.0146	0.007	0.0019
16	rs4398102	82104086	0.91	0.106429816649543	0.89	0.20310604818777	0.187556720845848	0.00321393780428009	0.0014	0.0029	0.0241	0.1474	0.0053	0.1892	0.2071	0.0111	0.0024	0.0121	0.005	0.0129	0.0019	0.007	0.0138	0.1015	0.1607	0.0026	8e-04	0.0165	0.0276	0.0135	0.0052	0.0146	0.007	0.0019
16	rs11645641	82116771	0.91	0.106429816649543	0.89	0.20310604818777	0.19072757254373	0.00421480322475834	0.0014	0.0031	0.0245	0.1469	0.0053	0.1876	0.206	0.0112	0.0023	0.0122	0.0053	0.0129	0.0017	0.0075	0.0141	0.1011	0.16	0.003	0.0011	0.0167	0.027	0.0141	0.0058	0.0149	0.0076	0.0021
16	rs75229831	82119400	0.91	0.106429816649543	0.88	0.230271256315472	0.185459740318703	0.00430484885495879	0.0014	0.0031	0.0246	0.147	0.0053	0.1871	0.2058	0.0112	0.0023	0.0122	0.0053	0.013	0.0017	0.0077	0.0142	0.101	0.1599	0.0031	0.0012	0.0166	0.0268	0.0142	0.0059	0.015	0.0078	0.0021
16	rs2955155	82122358	0.91	0.106429816649543	0.88	0.230271256315472	0.184379124325355	0.00333891531445739	0.0014	0.0031	0.0247	0.147	0.0053	0.1867	0.2056	0.0111	0.0023	0.0122	0.0053	0.013	0.0017	0.0078	0.0143	0.1008	0.1601	0.0032	0.0013	0.0166	0.0267	0.0143	0.006	0.015	0.0079	0.0021
16	rs8191225	82124999	0.91	0.106429816649543	0.88	0.230271256315472	0.180974990597317	0.00428675773911891	0.0014	0.0031	0.0247	0.147	0.0053	0.1865	0.2055	0.0111	0.0022	0.0122	0.0054	0.013	0.0017	0.0078	0.0144	0.1007	0.1602	0.0032	0.0013	0.0166	0.0266	0.0144	0.0061	0.015	0.008	0.0021
16	rs8182164	82127213	0.91	0.106429816649543	0.88	0.230271256315472	0.17119554190169	0.00731557483406545	0.0014	0.0031	0.0248	0.1471	0.0053	0.1862	0.2054	0.0111	0.0022	0.0122	0.0054	0.013	0.0017	0.0079	0.0144	0.1006	0.1601	0.0032	0.0014	0.0166	0.0266	0.0144	0.0061	0.0151	0.0081	0.0021
16	rs59627556	82130477	0.91	0.106429816649543	0.88	0.230271256315472	0.167442195473165	0.00577882708940733	0.0014	0.0032	0.0246	0.1474	0.0054	0.1858	0.2052	0.0111	0.0022	0.0123	0.0053	0.0131	0.0017	0.008	0.0147	0.0999	0.1604	0.0033	0.0014	0.0166	0.0263	0.0146	0.0062	0.0151	0.0081	0.0021
16	rs77992939	82134597	0.91	0.106429816649543	0.87	0.259919603286658	0.133458062641467	0.00393353821229958	0.0014	0.0032	0.0244	0.148	0.0054	0.1847	0.205	0.0113	0.0022	0.0123	0.0053	0.0131	0.0018	0.0081	0.0149	0.1	0.1607	0.0033	0.0014	0.0165	0.0257	0.0148	0.0063	0.0153	0.0082	0.0021
16	rs76320709	82136003	0.91	0.106429816649543	0.88	0.230271256315472	0.11878610736905	0.00670548153204687	0.0014	0.0033	0.0236	0.1483	0.0054	0.1839	0.2051	0.0115	0.0021	0.0123	0.0053	0.0133	0.0019	0.0081	0.0151	0.0997	0.1614	0.0032	0.0014	0.0166	0.0253	0.0152	0.0064	0.0155	0.0082	0.0021
16	rs1364284	82136254	0.91	0.106429816649543	0.88	0.230271256315472	0.116083219942595	0.011078144951507	0.0014	0.0033	0.0235	0.1483	0.0054	0.1839	0.2051	0.0115	0.0021	0.0123	0.0053	0.0133	0.0019	0.0081	0.0151	0.0997	0.1615	0.0032	0.0014	0.0166	0.0252	0.0152	0.0064	0.0155	0.0082	0.0021
16	rs4378606	82136748	0.91	0.106429816649543	0.89	0.20310604818777	0.119245083524578	0.0106949989788103	0.0014	0.0033	0.0235	0.1484	0.0054	0.1838	0.2052	0.0115	0.0021	0.0123	0.0053	0.0133	0.0019	0.0081	0.0151	0.0996	0.1613	0.0032	0.0014	0.0167	0.0252	0.0153	0.0064	0.0155	0.0082	0.0021
16	rs9940683	82139263	0.91	0.106429816649543	0.89	0.20310604818777	0.140802754373776	0.0127430628640158	0.0015	0.0034	0.0235	0.1488	0.0054	0.1844	0.2054	0.0117	0.0019	0.0125	0.0054	0.0131	0.0017	0.0081	0.0151	0.0992	0.161	0.0032	0.0014	0.0167	0.0252	0.0154	0.0064	0.0153	0.0082	0.002
16	rs10514528	82143541	0.9	0.124917206299546	0.89	0.20310604818777	0.123953276184662	0.0124889663012906	0.0016	0.0035	0.0236	0.1478	0.0058	0.1847	0.2049	0.0117	0.0018	0.0126	0.0055	0.0131	0.0018	0.0083	0.0153	0.0991	0.1601	0.0032	0.0014	0.0163	0.0248	0.0158	0.0067	0.0156	0.0085	0.002
16	rs73604940	82145146	0.9	0.124917206299546	0.89	0.20310604818777	0.135465949729516	0.0152501814833402	0.0016	0.0035	0.0235	0.1477	0.006	0.1848	0.2044	0.0118	0.0018	0.0127	0.0056	0.0131	0.0019	0.0083	0.0154	0.0989	0.1597	0.0033	0.0014	0.0162	0.0247	0.016	0.0068	0.0157	0.0085	0.0022
16	rs7196050	82146144	0.9	0.124917206299546	0.89	0.20310604818777	0.123219443036617	0.0129997392291105	0.0016	0.0035	0.0234	0.1474	0.0061	0.1847	0.2041	0.0118	0.0018	0.0128	0.0057	0.0131	0.0022	0.0084	0.0154	0.0987	0.1597	0.0033	0.0014	0.0161	0.0246	0.0161	0.0069	0.0158	0.0086	0.0022
16	rs889710	82146629	0.9	0.124917206299546	0.89	0.20310604818777	0.125073784274935	0.0191739824496588	0.0017	0.0035	0.0233	0.1476	0.0062	0.1847	0.2041	0.0118	0.0018	0.0128	0.0058	0.0131	0.0022	0.0084	0.0154	0.0987	0.1595	0.0033	0.0013	0.0161	0.0246	0.0162	0.0069	0.0158	0.0086	0.0023
16	rs7192915	82148036	0.9	0.124917206299546	0.88	0.230271256315472	0.150919644704605	0.00675142240247479	0.0017	0.0036	0.0232	0.1477	0.0062	0.1847	0.2042	0.0119	0.0018	0.0129	0.0058	0.013	0.0023	0.0084	0.0155	0.0986	0.1588	0.0034	0.0012	0.0161	0.0246	0.0164	0.0069	0.0156	0.0086	0.0023
16	rs79248546	82148282	0.9	0.124917206299546	0.88	0.230271256315472	0.157353324909769	0.00790345809078708	0.0017	0.0036	0.0233	0.1476	0.0062	0.1847	0.2043	0.0119	0.0018	0.013	0.0058	0.013	0.0023	0.0084	0.0154	0.0987	0.1588	0.0034	0.0012	0.0161	0.0246	0.0164	0.007	0.0156	0.0086	0.0024
16	rs7405231	82148404	0.9	0.124917206299546	0.88	0.230271256315472	0.159978077324727	0.00851504226801739	0.0017	0.0036	0.0233	0.1476	0.0062	0.1847	0.2043	0.0119	0.0018	0.013	0.0058	0.013	0.0023	0.0084	0.0154	0.0987	0.1588	0.0034	0.0012	0.0161	0.0246	0.0164	0.007	0.0156	0.0086	0.0024
16	rs117830459	82150839	0.9	0.124917206299546	0.88	0.230271256315472	0.1201951425807	0.00768022255884735	0.0017	0.0036	0.023	0.1467	0.0062	0.1841	0.2052	0.012	0.0017	0.0129	0.006	0.0127	0.0022	0.0089	0.0156	0.0998	0.1595	0.0033	0.0011	0.0159	0.0236	0.0163	0.0072	0.0155	0.0084	0.0022
16	rs1158457	82153915	0.9	0.124917206299546	0.88	0.230271256315472	0.0666463719898808	0.0183233797119681	0.0016	0.0036	0.0226	0.1444	0.0061	0.1825	0.208	0.0126	0.0015	0.0128	0.007	0.0119	0.0019	0.0089	0.016	0.1034	0.1616	0.0029	0.0011	0.0156	0.0209	0.0159	0.008	0.015	0.0077	0.0017
16	rs7195778	82159665	0.9	0.124917206299546	0.88	0.230271256315472	0.0537810944165955	0.0455637695856857	0.0016	0.0036	0.0226	0.1443	0.0061	0.1824	0.2084	0.0127	0.0015	0.0128	0.007	0.0119	0.0019	0.0089	0.016	0.1036	0.1617	0.0029	0.0011	0.0156	0.0208	0.0159	0.008	0.015	0.0076	0.0016
16	rs75010776	82160548	0.9	0.124917206299546	0.88	0.230271256315472	0.0538845609989589	0.0442269304815476	0.0016	0.0036	0.0226	0.1443	0.0061	0.1824	0.2084	0.0127	0.0015	0.0128	0.007	0.0119	0.0019	0.0089	0.016	0.1036	0.1617	0.0029	0.0011	0.0156	0.0208	0.0159	0.008	0.015	0.0076	0.0016
16	rs117697381	82161279	0.9	0.124917206299546	0.88	0.230271256315472	0.0539363442088896	0.0448640863199299	0.0016	0.0036	0.0226	0.1443	0.0061	0.1824	0.2084	0.0127	0.0015	0.0128	0.007	0.0119	0.0019	0.0089	0.016	0.1036	0.1617	0.0029	0.0011	0.0156	0.0208	0.0159	0.008	0.015	0.0076	0.0016
16	rs8048180	82165459	0.9	0.124917206299546	0.87	0.259919603286658	0.0657367577576741	0.0506558270656353	0.0016	0.0036	0.0226	0.1441	0.006	0.1824	0.2085	0.0126	0.0015	0.0127	0.0071	0.0119	0.0019	0.0089	0.0161	0.104	0.1619	0.0029	7e-04	0.0155	0.0208	0.0159	0.0077	0.0149	0.0076	0.0016
16	rs77942755	82171737	0.9	0.124917206299546	0.87	0.259919603286658	0.0797827059355255	0.0419442590987126	0.0015	0.0036	0.0227	0.1439	0.0059	0.1822	0.2101	0.0125	0.0016	0.0126	0.007	0.0121	0.0019	0.0088	0.016	0.1038	0.1622	0.0028	6e-04	0.0155	0.0207	0.0156	0.0076	0.0148	0.0074	0.0018
16	rs12448665	82171863	0.9	0.124917206299546	0.87	0.259919603286658	0.0797827059355255	0.0430218046720096	0.0015	0.0036	0.0227	0.1439	0.0059	0.1822	0.2101	0.0125	0.0016	0.0126	0.007	0.0121	0.0019	0.0088	0.016	0.1038	0.1622	0.0028	6e-04	0.0155	0.0207	0.0156	0.0076	0.0148	0.0074	0.0018
16	rs80136084	82180075	0.9	0.124917206299546	0.87	0.259919603286658	0.0787380100532048	0.03982596682484	0.0015	0.0036	0.0227	0.1438	0.0059	0.1823	0.2102	0.0125	0.0016	0.0126	0.007	0.0122	0.0019	0.0088	0.016	0.1038	0.1622	0.0027	6e-04	0.0155	0.0207	0.0156	0.0075	0.0149	0.0074	0.0018
16	rs3751862	82182229	0.9	0.124917206299546	0.88	0.230271256315472	0.0779657881904275	0.0388398252600058	0.0015	0.0036	0.0227	0.1438	0.0059	0.1823	0.2102	0.0125	0.0016	0.0126	0.007	0.0122	0.0019	0.0088	0.016	0.1039	0.1621	0.0027	6e-04	0.0155	0.0207	0.0155	0.0075	0.0149	0.0074	0.0018
16	rs16956572	82185580	0.9	0.124917206299546	0.88	0.230271256315472	0.0717131275081981	0.0380805533671261	0.0015	0.0035	0.0227	0.1437	0.0059	0.1824	0.2104	0.0125	0.0016	0.0126	0.0071	0.0122	0.0019	0.0089	0.0161	0.1041	0.1621	0.0026	6e-04	0.0155	0.0207	0.0155	0.0075	0.0149	0.0074	0.0017
16	rs2967350	82196130	0.9	0.124917206299546	0.88	0.230271256315472	0.0685913892840201	0.0554067937494629	0.0015	0.0034	0.0226	0.1434	0.0059	0.1826	0.2105	0.0125	0.0015	0.0126	0.0072	0.0122	0.0019	0.009	0.0161	0.1042	0.1623	0.0026	6e-04	0.0154	0.0207	0.0155	0.0075	0.015	0.0072	0.0017
16	rs62045961	82199723	0.9	0.124917206299546	0.88	0.230271256315472	0.0768711003606567	0.0525714224758535	0.0015	0.0034	0.0226	0.1432	0.0058	0.1828	0.2111	0.0125	0.0012	0.0125	0.0073	0.012	0.0019	0.009	0.0161	0.1044	0.1626	0.0026	5e-04	0.0153	0.0206	0.0154	0.0076	0.0149	0.0072	0.0017
16	rs12928375	82200011	0.9	0.124917206299546	0.88	0.230271256315472	0.0767186395550477	0.0487110428796744	0.0015	0.0034	0.0226	0.1432	0.0058	0.1828	0.2111	0.0125	0.0012	0.0125	0.0073	0.012	0.0019	0.009	0.0161	0.1044	0.1626	0.0026	5e-04	0.0153	0.0206	0.0154	0.0076	0.015	0.0072	0.0017
16	rs115878512	82200708	0.9	0.124917206299546	0.89	0.20310604818777	0.0764360158135708	0.0508398538774905	0.0015	0.0034	0.0226	0.1432	0.0058	0.1828	0.2111	0.0125	0.0012	0.0125	0.0073	0.012	0.0018	0.009	0.0161	0.1044	0.1626	0.0026	5e-04	0.0153	0.0206	0.0154	0.0076	0.015	0.0072	0.0017
16	rs61198904	82201519	0.9	0.124917206299546	0.88	0.230271256315472	0.0555934043118168	0.0475125237901663	0.0018	0.0034	0.0226	0.1431	0.0059	0.1829	0.2108	0.0125	0.0012	0.0125	0.0073	0.012	0.0018	0.009	0.0159	0.1048	0.1627	0.0025	5e-04	0.0154	0.0206	0.0152	0.0075	0.015	0.0072	0.0017
16	rs2303262	82203758	0.9	0.124917206299546	0.88	0.230271256315472	0.0542130837374059	0.0490731513813373	0.0018	0.0033	0.0226	0.143	0.0058	0.1831	0.2107	0.0126	0.0012	0.0125	0.0072	0.0121	0.0016	0.009	0.0159	0.1046	0.1631	0.0025	5e-04	0.0153	0.0206	0.0152	0.0075	0.015	0.0071	0.0016
16	rs2911378	82205031	0.9	0.124917206299546	0.88	0.230271256315472	0.0521774507797284	0.042907804515862	0.0018	0.0033	0.0226	0.143	0.0058	0.183	0.2106	0.0126	0.0013	0.0125	0.0072	0.0121	0.0015	0.0091	0.0159	0.1046	0.1636	0.0025	5e-04	0.0153	0.0205	0.015	0.0075	0.015	0.0071	0.0016
16	rs1987155	82211232	0.9	0.124917206299546	0.88	0.230271256315472	0.0414831554222053	0.0394411426689033	0.0018	0.0033	0.0226	0.1422	0.006	0.1826	0.2108	0.0127	0.0014	0.0124	0.0072	0.012	0.0015	0.0091	0.0161	0.1046	0.1635	0.0025	6e-04	0.0154	0.0206	0.015	0.0077	0.0152	0.0071	0.0015
16	rs2911399	82213477	0.9	0.124917206299546	0.88	0.230271256315472	0.0372876300449975	0.0414942138465787	0.0019	0.0033	0.0226	0.1422	0.006	0.1825	0.2107	0.0127	0.0014	0.0124	0.0072	0.012	0.0016	0.0091	0.0162	0.1048	0.1633	0.0025	6e-04	0.0154	0.0207	0.0149	0.0077	0.0152	0.0071	0.0015
16	rs10871425	82219074	0.9	0.124917206299546	0.88	0.230271256315472	0.0325447809508494	0.0266009526377615	0.0019	0.0033	0.0227	0.143	0.0056	0.1821	0.2106	0.0127	0.0015	0.0122	0.007	0.0118	0.0017	0.0088	0.0162	0.106	0.1631	0.0026	6e-04	0.0154	0.0208	0.0147	0.0076	0.0151	0.0069	0.0017
16	rs72837030	82219617	0.9	0.124917206299546	0.88	0.230271256315472	0.0334825003688612	0.0182088497742041	0.0019	0.0033	0.0227	0.1428	0.0056	0.182	0.2106	0.0127	0.0015	0.0121	0.007	0.0117	0.0017	0.0088	0.0162	0.106	0.163	0.0026	6e-04	0.0153	0.0207	0.0147	0.0083	0.0151	0.0068	0.0017
16	rs77523691	82220378	0.9	0.124917206299546	0.89	0.20310604818777	0.0347448691810973	0.0150760480584709	0.0019	0.0033	0.0226	0.1427	0.0056	0.182	0.2108	0.0127	0.0015	0.0121	0.007	0.0117	0.0017	0.0088	0.0162	0.1059	0.163	0.0025	7e-04	0.0153	0.0207	0.0147	0.0083	0.0151	0.0068	0.0017
16	rs11859088	82222882	0.9	0.124917206299546	0.89	0.20310604818777	0.0349884117822584	0.0125205871691302	0.002	0.0033	0.0224	0.1423	0.0056	0.1819	0.2114	0.0128	0.0016	0.012	0.0071	0.0117	0.0018	0.0088	0.0162	0.1058	0.1631	0.0024	7e-04	0.0153	0.0204	0.0147	0.0085	0.0151	0.0069	0.0017
16	rs1862819	82225566	0.9	0.124917206299546	0.89	0.20310604818777	0.0365938162307776	0.0181707512241324	0.002	0.0032	0.022	0.1417	0.0056	0.1818	0.2123	0.013	0.0017	0.012	0.0072	0.0117	0.0018	0.0087	0.0163	0.1056	0.1632	0.0023	8e-04	0.0152	0.0201	0.0147	0.0087	0.0152	0.0069	0.0017
16	rs2911410	82230026	0.9	0.124917206299546	0.9	0.178319663885856	0.0350655661117271	0.0217965241477336	0.002	0.0032	0.0218	0.1413	0.0055	0.1821	0.2133	0.013	0.0017	0.012	0.0072	0.012	0.0018	0.0087	0.0161	0.1056	0.1631	0.0022	8e-04	0.0151	0.02	0.0145	0.009	0.015	0.0071	0.0016
16	rs118061934	82230074	0.9	0.124917206299546	0.9	0.178319663885856	0.0351299517397623	0.0213412895040986	0.002	0.0032	0.0218	0.1413	0.0055	0.1821	0.2133	0.013	0.0017	0.012	0.0072	0.012	0.0018	0.0087	0.0161	0.1056	0.1631	0.0022	8e-04	0.0151	0.02	0.0145	0.009	0.015	0.0071	0.0016
16	rs2967347	82256275	0.9	0.124917206299546	0.9	0.178319663885856	0.0367265413559303	0.0151455821209187	0.0021	0.0032	0.0216	0.1413	0.0055	0.1823	0.2145	0.013	0.0017	0.012	0.0072	0.0121	0.002	0.0087	0.016	0.1055	0.162	0.0022	8e-04	0.0146	0.0195	0.0146	0.0091	0.0151	0.0071	0.0015
16	rs62046764	82259608	0.9	0.124917206299546	0.9	0.178319663885856	0.033820132382521	0.0128710787915008	0.0021	0.003	0.0217	0.1412	0.0055	0.1824	0.2144	0.013	0.0017	0.012	0.0072	0.0122	0.002	0.0087	0.016	0.1056	0.1621	0.0022	8e-04	0.0146	0.0195	0.0146	0.0092	0.0151	0.0071	0.0015
16	rs117210620	82264951	0.9	0.124917206299546	0.9	0.178319663885856	0.0303742262577121	0.0174169953569396	0.0021	0.0026	0.0218	0.141	0.0055	0.1824	0.2141	0.013	0.0017	0.012	0.0073	0.0122	0.002	0.0088	0.0159	0.1058	0.1623	0.0022	8e-04	0.0146	0.0196	0.0145	0.0094	0.0151	0.0072	0.0015
16	rs72837047	82266049	0.9	0.124917206299546	0.9	0.178319663885856	0.0303393253988224	0.0219214819316985	0.0021	0.0025	0.0218	0.141	0.0055	0.1825	0.214	0.013	0.0017	0.0121	0.0073	0.0122	0.002	0.0088	0.0159	0.1059	0.1623	0.0022	8e-04	0.0146	0.0196	0.0145	0.0094	0.0151	0.0072	0.0015
16	rs2967334	82273152	0.9	0.124917206299546	0.9	0.178319663885856	0.0349242068066625	0.022466932682521	0.0021	0.0023	0.0216	0.1409	0.0056	0.1825	0.2136	0.013	0.0017	0.0123	0.0073	0.0123	0.0019	0.0091	0.016	0.1057	0.1626	0.0021	8e-04	0.0145	0.0196	0.0145	0.0096	0.015	0.0074	0.0015
16	rs62038279	82273507	0.9	0.124917206299546	0.9	0.178319663885856	0.0343881194257434	0.0214237149968602	0.0021	0.0023	0.0216	0.1409	0.0056	0.1825	0.2136	0.013	0.0017	0.0123	0.0073	0.0123	0.0019	0.0091	0.0159	0.1057	0.1626	0.0021	8e-04	0.0145	0.0196	0.0145	0.0096	0.015	0.0074	0.0015
16	rs80140742	82274926	0.9	0.124917206299546	0.9	0.178319663885856	0.0358305632435857	0.0228483206151456	0.002	0.0023	0.0216	0.1411	0.0056	0.1825	0.2137	0.013	0.0014	0.0123	0.0073	0.0123	0.0019	0.0091	0.016	0.1057	0.1626	0.0021	8e-04	0.0145	0.0196	0.0145	0.0097	0.015	0.0074	0.0015
16	rs116055029	82275848	0.9	0.124917206299546	0.9	0.178319663885856	0.0402670819535008	0.0252009633961589	0.0018	0.0023	0.0216	0.1412	0.0056	0.1826	0.2136	0.013	0.0013	0.0123	0.0073	0.0123	0.002	0.0091	0.016	0.1058	0.1626	0.0021	8e-04	0.0145	0.0195	0.0145	0.0097	0.015	0.0074	0.0015
16	rs117604355	82276031	0.9	0.124917206299546	0.9	0.178319663885856	0.0413099668744526	0.025648658810426	0.0018	0.0023	0.0216	0.1412	0.0056	0.1826	0.2136	0.013	0.0012	0.0123	0.0073	0.0123	0.002	0.0091	0.016	0.1058	0.1627	0.0021	8e-04	0.0145	0.0195	0.0145	0.0097	0.015	0.0074	0.0015
16	rs9931857	82276396	0.9	0.124917206299546	0.9	0.178319663885856	0.043600369290083	0.0284600247675554	0.0018	0.0023	0.0216	0.1413	0.0056	0.1826	0.2136	0.013	0.0012	0.0123	0.0073	0.0123	0.002	0.0091	0.016	0.1058	0.1627	0.0021	8e-04	0.0145	0.0195	0.0145	0.0097	0.0151	0.0074	0.0015
16	rs1844722	82277990	0.9	0.124917206299546	0.9	0.178319663885856	0.0422833074268742	0.0263727285209235	0.0018	0.0023	0.0216	0.1415	0.0056	0.1825	0.2137	0.013	0.0012	0.0123	0.0073	0.0123	0.002	0.0091	0.016	0.1058	0.1624	0.0021	8e-04	0.0145	0.0195	0.0145	0.0098	0.0151	0.0074	0.0015
16	rs8051215	82280093	0.9	0.124917206299546	0.9	0.178319663885856	0.0257683692416993	0.015672154040168	0.0021	0.0025	0.0209	0.1396	0.0056	0.1788	0.213	0.0138	0.0012	0.0129	0.0071	0.0129	0.0021	0.0087	0.0159	0.1098	0.1622	0.0021	0.0018	0.0145	0.0195	0.0135	0.0104	0.0156	0.0077	0.0014
16	rs1844723	82280990	0.89	0.145699762692903	0.9	0.178319663885856	0.0235217161300736	0.015566125073481	0.0021	0.0024	0.0202	0.1394	0.0057	0.1775	0.2132	0.014	0.0012	0.013	0.0071	0.0131	0.0021	0.0087	0.0161	0.1102	0.1628	0.0021	0.0019	0.0141	0.0195	0.0135	0.0105	0.0158	0.0077	0.0015
16	rs931456	82282547	0.89	0.145699762692903	0.9	0.178319663885856	0.0308422745898309	0.0138517107630703	0.002	0.0024	0.0203	0.1393	0.0057	0.1769	0.2129	0.0142	0.0011	0.013	0.0071	0.0131	0.0021	0.0086	0.0163	0.1104	0.1626	0.002	0.0019	0.0143	0.0195	0.0135	0.0107	0.0161	0.0077	0.0014
16	rs4366703	82282912	0.89	0.145699762692903	0.9	0.178319663885856	0.0308658092884581	0.0133568750284817	0.002	0.0024	0.0203	0.1393	0.0057	0.1767	0.2129	0.0142	0.0011	0.013	0.0071	0.0132	0.002	0.0086	0.0163	0.1105	0.1626	0.002	0.0019	0.0143	0.0195	0.0135	0.0107	0.0161	0.0077	0.0014
16	rs76892616	82283468	0.89	0.145699762692903	0.9	0.178319663885856	0.0338577931190363	0.0155308614229182	0.0019	0.0023	0.0202	0.1391	0.0057	0.1766	0.2133	0.0143	0.0011	0.013	0.0071	0.0132	0.002	0.0086	0.0163	0.1107	0.1624	0.0019	0.0018	0.0144	0.0195	0.0135	0.0108	0.0162	0.0077	0.0014
16	rs4371145	82289917	0.89	0.145699762692903	0.9	0.178319663885856	0.0427536793172549	0.0167520334009652	0.0018	0.0023	0.02	0.1385	0.0057	0.1767	0.2135	0.0144	0.0011	0.0131	0.0071	0.0132	0.0019	0.0087	0.0163	0.111	0.1621	0.0019	0.0018	0.0146	0.0194	0.0136	0.0109	0.0163	0.0077	0.0015
16	rs62038291	82290413	0.89	0.145699762692903	0.9	0.178319663885856	0.0434360890502953	0.0171568854544644	0.0018	0.0023	0.02	0.1384	0.0057	0.1767	0.2136	0.0144	0.0011	0.0131	0.0071	0.0132	0.0019	0.0087	0.0163	0.111	0.1621	0.0019	0.0018	0.0147	0.0194	0.0136	0.0109	0.0163	0.0077	0.0014
16	rs62038294	82291753	0.89	0.145699762692903	0.9	0.178319663885856	0.0464739241143942	0.0189401321400861	0.0018	0.0023	0.0199	0.1383	0.0057	0.1767	0.2139	0.0144	0.0011	0.0131	0.0071	0.0131	0.0018	0.0087	0.0163	0.1111	0.1621	0.0019	0.0018	0.0149	0.0194	0.0136	0.0109	0.0163	0.0077	0.0014
16	rs35812977	82294753	0.89	0.145699762692903	0.9	0.178319663885856	0.0527877684908237	0.0201233407353416	0.0018	0.0023	0.0199	0.1381	0.0057	0.1765	0.2138	0.0145	0.0011	0.0131	0.0071	0.0131	0.0016	0.0087	0.0165	0.1111	0.1621	0.0018	0.0018	0.0149	0.0195	0.0136	0.0109	0.0163	0.0077	0.0014
16	rs62038298	82295997	0.89	0.145699762692903	0.9	0.178319663885856	0.0554701606021511	0.0213412895040986	0.0018	0.0023	0.0199	0.1381	0.0057	0.1765	0.2137	0.0145	0.0011	0.0131	0.0071	0.013	0.0016	0.0087	0.0165	0.1111	0.1622	0.0018	0.0018	0.0149	0.0195	0.0137	0.0109	0.0163	0.0077	0.0014
16	rs2873562	82298448	0.9	0.124917206299546	0.9	0.178319663885856	0.0684700164717363	0.0266467087961266	0.0018	0.0024	0.0199	0.1373	0.0058	0.1762	0.2133	0.0149	0.0011	0.0132	0.0072	0.0129	0.0015	0.0089	0.0162	0.1113	0.1624	0.0018	0.0018	0.0151	0.0198	0.0138	0.011	0.0162	0.0078	0.0015
16	rs8049212	82299234	0.9	0.124917206299546	0.9	0.178319663885856	0.0444129889863029	0.0313090895462847	0.0018	0.0025	0.0203	0.1371	0.0061	0.176	0.2124	0.0147	0.0011	0.0132	0.0072	0.013	0.0014	0.009	0.0163	0.1115	0.1612	0.0018	0.0018	0.0152	0.0199	0.0139	0.0109	0.0165	0.0084	0.0015
16	rs7187937	82302816	0.89	0.145699762692903	0.9	0.178319663885856	0.0692818218229368	0.0400466215622412	0.0025	0.0031	0.0211	0.1339	0.0067	0.176	0.208	0.0164	0.0011	0.0131	0.0073	0.013	0.0013	0.0094	0.0163	0.1131	0.1553	0.002	0.0018	0.0174	0.0218	0.014	0.012	0.0168	0.0093	0.0017
16	rs16956940	82303212	0.89	0.145699762692903	0.9	0.178319663885856	0.0793815639805151	0.0438810977199951	0.0026	0.0032	0.0212	0.1335	0.0068	0.1757	0.2074	0.0166	0.0011	0.013	0.0074	0.0131	0.0013	0.0094	0.0164	0.1133	0.1546	0.002	0.0019	0.0176	0.0221	0.014	0.0124	0.0169	0.0094	0.0017
16	rs2932820	82304427	0.89	0.145699762692903	0.9	0.178319663885856	0.0849766793108499	0.0505945494654554	0.0026	0.0033	0.0213	0.1332	0.007	0.1759	0.2068	0.0168	0.0011	0.0131	0.0075	0.0132	0.0013	0.0095	0.0164	0.1137	0.1535	0.002	0.0019	0.0179	0.0222	0.0139	0.0125	0.0169	0.0095	0.0017
16	rs35787451	82306191	0.88	0.168925028033099	0.9	0.178319663885856	0.121730644585116	0.0601418752513562	0.0026	0.0033	0.0214	0.1331	0.007	0.176	0.2066	0.017	0.0011	0.0132	0.0075	0.0132	0.0013	0.0096	0.0164	0.1136	0.1523	0.002	0.0019	0.0184	0.0222	0.0138	0.0127	0.0169	0.0096	0.0017
16	rs1826243	82306994	0.88	0.168925028033099	0.91	0.155803491158275	0.135155869246404	0.0625376679516786	0.0026	0.0033	0.0215	0.1333	0.007	0.176	0.2062	0.0171	0.0011	0.0132	0.0076	0.0132	0.0013	0.0096	0.0163	0.1137	0.152	0.002	0.0019	0.0185	0.0223	0.0138	0.0128	0.0169	0.0096	0.0017
16	rs72837079	82308698	0.89	0.145699762692903	0.9	0.178319663885856	0.131407272699055	0.0696086068536865	0.0027	0.0035	0.0217	0.1333	0.0073	0.1755	0.2047	0.0176	0.0012	0.0131	0.0075	0.013	0.0015	0.0095	0.0162	0.1139	0.1512	0.002	0.0019	0.0191	0.0229	0.0138	0.0127	0.0169	0.0099	0.0017
16	rs77123369	82310327	0.89	0.145699762692903	0.9	0.178319663885856	0.115153238303667	0.0824075857190502	0.0028	0.0037	0.0221	0.1334	0.0078	0.175	0.2025	0.0184	0.0013	0.0131	0.0074	0.0129	0.0016	0.0095	0.0162	0.1142	0.1501	0.002	0.002	0.0198	0.0237	0.0138	0.0126	0.017	0.0098	0.0016
16	rs2873563	82312371	0.89	0.145699762692903	0.9	0.178319663885856	0.126022127834031	0.11112755530908	0.0028	0.0039	0.0227	0.1352	0.0084	0.1736	0.2	0.0193	0.0015	0.0131	0.0072	0.0129	0.0014	0.0095	0.0162	0.1144	0.1488	0.002	0.0018	0.0205	0.0246	0.0139	0.0125	0.017	0.0096	0.0014
16	rs2317832	82314281	0.89	0.145699762692903	0.9	0.178319663885856	0.150027624103646	0.124708639575844	0.0028	0.0038	0.0227	0.1356	0.0085	0.1733	0.1999	0.0198	0.0015	0.0131	0.0072	0.0129	0.0014	0.0094	0.0161	0.1143	0.1486	0.002	0.0018	0.0207	0.0248	0.0138	0.0125	0.017	0.0096	0.0012
16	rs75073617	82314395	0.89	0.145699762692903	0.9	0.178319663885856	0.151317104182504	0.124973863515809	0.0028	0.0038	0.0227	0.1356	0.0085	0.1732	0.1999	0.0198	0.0015	0.0131	0.0072	0.0129	0.0014	0.0094	0.0161	0.1143	0.1486	0.002	0.0018	0.0207	0.0248	0.0138	0.0125	0.017	0.0096	0.0012
16	rs12919173	82314708	0.89	0.145699762692903	0.9	0.178319663885856	0.156202469030616	0.125504942557122	0.0028	0.0039	0.0227	0.1357	0.0085	0.1732	0.1998	0.0199	0.0016	0.0131	0.0072	0.0129	0.0015	0.0094	0.016	0.1143	0.1486	0.0019	0.0018	0.0207	0.0248	0.0138	0.0125	0.017	0.0096	0.0012
16	rs1080315	82315008	0.89	0.145699762692903	0.9	0.178319663885856	0.163112988568361	0.126925256459121	0.0028	0.0039	0.0227	0.1358	0.0086	0.1731	0.1998	0.02	0.0016	0.0131	0.0072	0.0129	0.0015	0.0094	0.016	0.1143	0.1486	0.0019	0.0018	0.0207	0.0248	0.0138	0.0125	0.017	0.0096	0.0012
16	rs2932824	82315143	0.89	0.145699762692903	0.89	0.20310604818777	0.144225267121447	0.145919219953909	0.0028	0.0039	0.0227	0.1356	0.0086	0.1729	0.1999	0.02	0.0016	0.0131	0.0072	0.0129	0.0015	0.0094	0.016	0.1144	0.1487	0.0019	8e-04	0.0208	0.0249	0.0138	0.0125	0.018	0.0096	0.0012
16	rs8049624	82321084	0.89	0.145699762692903	0.89	0.20310604818777	0.11073670657208	0.165363373537302	0.003	0.0038	0.0225	0.1353	0.0086	0.1732	0.1989	0.0201	0.0016	0.013	0.0072	0.0128	0.0016	0.009	0.0155	0.1145	0.1487	0.0021	8e-04	0.0212	0.0259	0.0138	0.0126	0.0177	0.0097	0.0012
16	rs28618260	82321260	0.89	0.145699762692903	0.9	0.178319663885856	0.110298161808747	0.167325355761011	0.003	0.0037	0.0225	0.1353	0.0086	0.1732	0.1989	0.0201	0.0016	0.013	0.0072	0.0128	0.0016	0.009	0.0155	0.1145	0.1487	0.0021	8e-04	0.0212	0.0259	0.0137	0.0126	0.0177	0.0097	0.0012
16	rs117263409	82326246	0.89	0.145699762692903	0.9	0.178319663885856	0.0907443139365336	0.168013964739432	0.003	0.0037	0.0225	0.1356	0.0086	0.1728	0.1987	0.02	0.0016	0.0128	0.0074	0.0128	0.0017	0.0089	0.0155	0.1151	0.1483	0.0022	8e-04	0.0213	0.026	0.0137	0.0127	0.0175	0.0098	0.0012
16	rs2906804	82335001	0.89	0.145699762692903	0.91	0.155803491158275	0.0684498013152821	0.170283492808381	0.003	0.0037	0.0225	0.136	0.0087	0.1723	0.1984	0.0199	0.0016	0.0125	0.0076	0.0129	0.0018	0.0089	0.0155	0.1158	0.1477	0.0023	9e-04	0.0214	0.026	0.0138	0.0127	0.0173	0.0101	0.0011
16	rs2906802	82345583	0.89	0.145699762692903	0.91	0.155803491158275	0.0653830499956184	0.164971953040269	0.003	0.0037	0.0225	0.1361	0.0087	0.1723	0.1985	0.0198	0.0016	0.0124	0.0076	0.0128	0.0018	0.0089	0.0155	0.1162	0.1475	0.0023	9e-04	0.0214	0.0259	0.0138	0.0128	0.0173	0.0101	0.0011
16	rs62038319	82363956	0.89	0.145699762692903	0.91	0.155803491158275	0.0758727859972255	0.183409950093433	0.003	0.0037	0.0225	0.1357	0.0088	0.1723	0.1986	0.0198	0.0016	0.0122	0.0076	0.0128	0.0018	0.0089	0.0154	0.116	0.1474	0.0023	9e-04	0.0216	0.0259	0.0138	0.0132	0.0173	0.0101	0.001
16	rs75208899	82365997	0.89	0.145699762692903	0.92	0.135444945858012	0.0774390932690942	0.189943862760681	0.003	0.0037	0.0225	0.1357	0.0088	0.1722	0.1985	0.0198	0.0016	0.0122	0.0076	0.0128	0.0018	0.0089	0.0154	0.116	0.1475	0.0022	8e-04	0.0216	0.0259	0.0138	0.0132	0.0174	0.0101	0.001
16	rs8048154	82372012	0.89	0.145699762692903	0.93	0.117127898734063	0.0826499760494038	0.210322435071209	0.003	0.0036	0.0225	0.1358	0.0089	0.1717	0.1982	0.0199	0.0016	0.0121	0.0077	0.0128	0.0017	0.0089	0.0155	0.1162	0.1477	0.0022	8e-04	0.0218	0.026	0.0138	0.0133	0.0176	0.0101	9e-04
16	rs4087296	82377781	0.89	0.145699762692903	0.93	0.117127898734063	0.0905990023102235	0.222335677756069	0.0029	0.0036	0.0226	0.1358	0.0089	0.1712	0.1979	0.02	0.0015	0.012	0.0078	0.0128	0.0017	0.009	0.0156	0.1164	0.1479	0.0021	7e-04	0.0219	0.0261	0.0138	0.0133	0.0179	0.0102	8e-04
16	rs4082514	82379953	0.89	0.145699762692903	0.91	0.155803491158275	0.0899469228028622	0.227223649507809	0.0029	0.0036	0.0226	0.1358	0.0089	0.1711	0.1978	0.02	0.0015	0.012	0.0078	0.0128	0.0017	0.009	0.0157	0.1166	0.148	0.0021	7e-04	0.0219	0.0261	0.0138	0.0133	0.0179	0.0101	8e-04
16	rs117621660	82380285	0.89	0.145699762692903	0.91	0.155803491158275	0.0898987392189021	0.228423737141454	0.0029	0.0036	0.0225	0.1358	0.0089	0.1711	0.1978	0.02	0.0015	0.012	0.0078	0.0128	0.0017	0.009	0.0157	0.1166	0.148	0.0021	7e-04	0.0219	0.0261	0.0138	0.0133	0.0179	0.0101	8e-04
16	rs1826240	82396034	0.89	0.145699762692903	0.91	0.155803491158275	0.0883654912940199	0.254993235137525	0.0028	0.0035	0.0222	0.1356	0.0089	0.1699	0.1971	0.0201	0.0014	0.0119	0.0077	0.0123	0.0016	0.009	0.0161	0.1186	0.1484	0.002	6e-04	0.022	0.0265	0.0141	0.0134	0.0179	0.01	7e-04
16	rs4569267	82396097	0.89	0.145699762692903	0.91	0.155803491158275	0.0882702182852886	0.258620551062643	0.0028	0.0035	0.0222	0.1356	0.0089	0.1699	0.1971	0.0201	0.0014	0.0119	0.0077	0.0123	0.0016	0.009	0.0161	0.1186	0.1484	0.002	6e-04	0.022	0.0265	0.0141	0.0134	0.0179	0.01	7e-04
16	rs9924011	82399575	0.9	0.124917206299546	0.91	0.155803491158275	0.117159800329513	0.40455063014013	0.0027	0.003	0.0219	0.1359	0.0092	0.1674	0.1957	0.0206	0.0011	0.0115	0.0081	0.0117	0.0013	0.0093	0.0165	0.1231	0.1482	0.0018	6e-04	0.0223	0.0272	0.0137	0.0138	0.0172	0.0099	5e-04
16	rs17809977	82400125	0.9	0.124917206299546	0.91	0.155803491158275	0.114060088372308	0.413909335328692	0.0027	0.003	0.0219	0.1359	0.0092	0.1672	0.1956	0.0207	0.0011	0.0115	0.0081	0.0117	0.0013	0.0093	0.0165	0.1231	0.1485	0.0018	6e-04	0.0223	0.0273	0.0137	0.0139	0.0172	0.0098	5e-04
16	rs75841722	82401259	0.9	0.124917206299546	0.91	0.155803491158275	0.108826003430286	0.417433834524958	0.0027	0.0029	0.022	0.1358	0.0092	0.1668	0.1954	0.0207	0.0011	0.0115	0.0081	0.0116	0.0012	0.0093	0.0165	0.1231	0.149	0.0018	6e-04	0.0224	0.0276	0.0137	0.0139	0.0172	0.0098	5e-04
16	rs16957153	82402782	0.9	0.124917206299546	0.91	0.155803491158275	0.104456311387792	0.42227683018828	0.0027	0.0029	0.022	0.1358	0.0092	0.1665	0.1952	0.0207	0.0011	0.0115	0.0081	0.0116	0.0012	0.0093	0.0165	0.123	0.1494	0.0018	6e-04	0.0224	0.0278	0.0137	0.0139	0.0171	0.0098	5e-04
16	rs9925104	82402803	0.9	0.124917206299546	0.91	0.155803491158275	0.104429846058308	0.421752534991951	0.0027	0.0029	0.022	0.1358	0.0092	0.1665	0.1952	0.0207	0.0011	0.0115	0.0081	0.0116	0.0012	0.0093	0.0165	0.123	0.1494	0.0018	6e-04	0.0224	0.0278	0.0137	0.0139	0.0171	0.0098	5e-04
16	rs72840219	82403706	0.9	0.124917206299546	0.91	0.155803491158275	0.105092730982076	0.423194769970787	0.0027	0.0029	0.022	0.1358	0.0092	0.1665	0.1952	0.0207	0.0011	0.0115	0.0081	0.0116	0.0012	0.0093	0.0165	0.1231	0.1494	0.0018	5e-04	0.0224	0.0278	0.0137	0.0139	0.0171	0.0098	5e-04
16	rs111338086	82403873	0.9	0.124917206299546	0.91	0.155803491158275	0.105145874457183	0.424375768382391	0.0027	0.0029	0.022	0.1358	0.0092	0.1665	0.1952	0.0207	0.001	0.0115	0.0081	0.0116	0.0012	0.0093	0.0165	0.1231	0.1494	0.0018	5e-04	0.0224	0.0278	0.0137	0.0139	0.0171	0.0098	5e-04
16	rs4476170	82408873	0.9	0.124917206299546	0.91	0.155803491158275	0.127512629857175	0.472052731375092	0.0027	0.0028	0.0223	0.1355	0.0097	0.1657	0.1945	0.0207	0.001	0.0117	0.0083	0.0116	0.0011	0.0093	0.0167	0.1238	0.149	0.0017	5e-04	0.0225	0.0281	0.0139	0.014	0.0169	0.0096	4e-04
16	rs35202705	82411981	0.9	0.124917206299546	0.91	0.155803491158275	0.135279850161113	0.517835688069986	0.0027	0.0027	0.0229	0.1351	0.0099	0.1646	0.1933	0.0205	9e-04	0.0119	0.0085	0.0118	0.0011	0.0096	0.017	0.1241	0.149	0.0016	4e-04	0.0226	0.0283	0.0143	0.0142	0.017	0.0099	4e-04
16	rs12929911	82413295	0.89	0.145699762692903	0.91	0.155803491158275	0.22836979676206	0.598092177024225	0.0026	0.0025	0.0235	0.1344	0.0102	0.1629	0.1926	0.0205	8e-04	0.0123	0.0089	0.0121	0.0011	0.0099	0.0173	0.1243	0.1499	0.0013	3e-04	0.0228	0.0282	0.0145	0.0146	0.0171	0.0095	3e-04
16	rs72823544	82413303	0.89	0.145699762692903	0.91	0.155803491158275	0.229547104086378	0.598235415166362	0.0026	0.0025	0.0236	0.1344	0.0102	0.1629	0.1926	0.0205	8e-04	0.0123	0.0089	0.0121	0.0011	0.0099	0.0173	0.1243	0.1499	0.0013	3e-04	0.0228	0.0282	0.0145	0.0146	0.0171	0.0095	3e-04
16	rs4782560	82413536	0.89	0.145699762692903	0.91	0.155803491158275	0.291718472385217	0.629798681891844	0.0026	0.0025	0.0236	0.1344	0.0102	0.1629	0.1923	0.0206	8e-04	0.0124	0.0088	0.0116	0.0011	0.0099	0.0172	0.1246	0.1501	0.0013	2e-04	0.0229	0.0282	0.0145	0.0149	0.0171	0.0094	3e-04
16	rs75306859	82416124	0.9	0.124917206299546	0.91	0.155803491158275	0.3025708873527	0.631539161242072	0.0024	0.0024	0.0243	0.1352	0.01	0.1628	0.1902	0.0203	8e-04	0.0125	0.0088	0.0114	0.001	0.0097	0.017	0.1259	0.1505	0.0013	3e-04	0.0231	0.0281	0.0147	0.0152	0.0168	0.0092	4e-04
16	rs28571730	82417730	0.9	0.124917206299546	0.91	0.155803491158275	0.315331075526464	0.637930494938114	0.0024	0.0024	0.0243	0.1353	0.01	0.1627	0.1901	0.0203	8e-04	0.0125	0.0088	0.0114	0.001	0.0097	0.017	0.1259	0.1506	0.0013	3e-04	0.0231	0.0281	0.0147	0.0153	0.0168	0.0092	4e-04
16	rs4547324	82421015	0.9	0.124917206299546	0.91	0.155803491158275	0.328215609655562	0.632264692220936	0.0024	0.0024	0.0244	0.1358	0.01	0.1623	0.1899	0.0202	7e-04	0.0126	0.0088	0.0113	9e-04	0.0096	0.0169	0.1264	0.1505	0.0013	4e-04	0.0231	0.028	0.0147	0.0154	0.0167	0.0091	4e-04
16	rs28485274	82422940	0.9	0.124917206299546	0.91	0.155803491158275	0.350341136075277	0.629073813925657	0.0024	0.0024	0.0245	0.1363	0.01	0.162	0.1894	0.0202	7e-04	0.0126	0.0087	0.0111	9e-04	0.0096	0.0169	0.1268	0.1508	0.0013	4e-04	0.0231	0.0281	0.0146	0.0155	0.0167	0.0089	4e-04
16	rs4782872	82429066	0.9	0.124917206299546	0.9	0.178319663885856	0.49231068405224	0.627190072470587	0.0022	0.0024	0.0248	0.1374	0.0099	0.1608	0.1879	0.02	7e-04	0.0126	0.0087	0.0108	9e-04	0.0093	0.0175	0.1276	0.1514	0.0014	4e-04	0.0232	0.0281	0.0143	0.016	0.0168	0.0086	5e-04
16	rs76323194	82430418	0.91	0.106429816649543	0.9	0.178319663885856	0.452443453858904	0.582244032971073	0.0021	0.0024	0.025	0.1379	0.0096	0.1608	0.1868	0.0198	8e-04	0.0125	0.0085	0.0106	0.001	0.0088	0.0171	0.1291	0.1522	0.0016	5e-04	0.0233	0.0285	0.0141	0.0161	0.0164	0.0081	6e-04
16	rs117333991	82430501	0.91	0.106429816649543	0.9	0.178319663885856	0.44401242384007	0.56565113623386	0.0021	0.0024	0.0251	0.1379	0.0096	0.1604	0.1869	0.0198	8e-04	0.0125	0.0085	0.0106	0.0011	0.0088	0.017	0.1293	0.1523	0.0016	6e-04	0.0233	0.0285	0.0141	0.0161	0.0163	0.008	6e-04
16	rs4060645	82435920	0.91	0.106429816649543	0.9	0.178319663885856	0.445501599409115	0.439808762865384	0.0021	0.0027	0.0251	0.1375	0.0091	0.1604	0.186	0.0194	0.001	0.0121	0.0083	0.0102	0.0015	0.0081	0.016	0.132	0.154	0.0024	8e-04	0.0232	0.0287	0.0137	0.0161	0.0156	0.0073	9e-04
16	rs11643910	82439714	0.91	0.106429816649543	0.9	0.178319663885856	0.443239022909887	0.425426289504591	0.0021	0.0027	0.0251	0.1376	0.0091	0.1605	0.1859	0.0194	0.001	0.0121	0.0083	0.0101	0.0016	0.0081	0.0159	0.1322	0.154	0.0025	9e-04	0.0232	0.0288	0.0137	0.0161	0.0155	0.0073	9e-04
16	rs112285408	82442639	0.91	0.106429816649543	0.9	0.178319663885856	0.442763414026748	0.416780537619058	0.0021	0.0027	0.0251	0.1377	0.009	0.1605	0.1858	0.0194	0.001	0.012	0.0083	0.0101	0.0016	0.0081	0.0159	0.1323	0.154	0.0025	9e-04	0.0232	0.0288	0.0137	0.0161	0.0155	0.0072	0.001
16	rs78239862	82448841	0.91	0.106429816649543	0.9	0.178319663885856	0.459377436907234	0.399118543178129	0.0021	0.0028	0.0251	0.1378	0.009	0.1606	0.1856	0.0193	0.001	0.012	0.0082	0.01	0.0017	0.008	0.0158	0.1326	0.154	0.0026	0.0011	0.0231	0.0288	0.0136	0.0161	0.0154	0.0072	0.001
16	rs4782903	82449340	0.91	0.106429816649543	0.9	0.178319663885856	0.469355066982453	0.398215160568717	0.0021	0.0028	0.0251	0.1378	0.009	0.1606	0.1856	0.0193	0.001	0.012	0.0082	0.01	0.0017	0.008	0.0158	0.1327	0.154	0.0026	0.0011	0.0231	0.0288	0.0136	0.0161	0.0154	0.0072	0.001
16	rs78432424	82451112	0.91	0.106429816649543	0.89	0.20310604818777	0.556930677891714	0.361422738173099	0.0021	0.003	0.0251	0.1376	0.0092	0.1599	0.1851	0.0192	0.001	0.0122	0.0082	0.01	0.002	0.0079	0.0155	0.1327	0.1545	0.0031	0.0012	0.0232	0.0289	0.0135	0.016	0.0153	0.0069	0.0011
16	rs6565018	82454743	0.91	0.106429816649543	0.89	0.20310604818777	0.632863776909044	0.354660547799293	0.0021	0.0031	0.0253	0.1375	0.0093	0.1596	0.1848	0.019	0.001	0.0124	0.0082	0.01	0.0021	0.0079	0.0157	0.1328	0.1547	0.0032	0.0012	0.0232	0.0289	0.0134	0.016	0.0152	0.0067	0.0012
16	rs72823578	82455441	0.91	0.106429816649543	0.89	0.20310604818777	0.655508567935928	0.349426382030218	0.0021	0.0031	0.0253	0.1375	0.0093	0.1592	0.1847	0.019	0.001	0.0123	0.0083	0.01	0.0022	0.0079	0.0157	0.1328	0.1547	0.0032	0.0012	0.0233	0.0289	0.0134	0.016	0.0152	0.0067	0.0012
16	rs35686847	82466254	0.9	0.124917206299546	0.88	0.230271256315472	0.781692188804436	0.345205609135488	0.002	0.0033	0.0253	0.1374	0.0093	0.1586	0.1841	0.0188	0.001	0.0121	0.0083	0.01	0.0025	0.0079	0.0158	0.1327	0.1551	0.0036	0.0014	0.0235	0.0292	0.0135	0.016	0.0152	0.0067	0.0013
16	rs17817309	82473824	0.9	0.124917206299546	0.88	0.230271256315472	0.837452215390198	0.350919581074007	0.002	0.0034	0.0254	0.1376	0.0092	0.1583	0.1838	0.0186	0.001	0.0116	0.0079	0.0097	0.0028	0.0078	0.0155	0.1339	0.1549	0.0039	0.0015	0.0236	0.0296	0.0136	0.016	0.0152	0.0067	0.0013
16	rs11150465	82474501	0.9	0.124917206299546	0.88	0.230271256315472	0.853777328392542	0.357911873338779	0.002	0.0034	0.0254	0.1376	0.0092	0.1582	0.1837	0.0186	0.001	0.0116	0.0079	0.0097	0.0028	0.0078	0.0155	0.1341	0.1548	0.0039	0.0015	0.0236	0.0297	0.0136	0.016	0.0152	0.0067	0.0013
16	rs1424053	82476273	0.9	0.124917206299546	0.88	0.230271256315472	0.89968676486324	0.351044096756812	0.002	0.0034	0.0254	0.1378	0.0093	0.1579	0.1837	0.0185	0.001	0.0115	0.0079	0.0097	0.0029	0.0078	0.0154	0.1342	0.1548	0.0042	0.0015	0.0235	0.0296	0.0135	0.0159	0.0151	0.0066	0.0013
16	rs58050926	82479689	0.9	0.124917206299546	0.88	0.230271256315472	0.99784060475208	0.311984515203109	0.0021	0.0034	0.0253	0.1378	0.0093	0.1578	0.1838	0.0185	0.001	0.0114	0.0079	0.0097	0.0029	0.0078	0.0153	0.1344	0.1547	0.0045	0.0016	0.0237	0.0295	0.0133	0.0158	0.0151	0.0066	0.0014
16	rs1424055	82482458	0.9	0.124917206299546	0.88	0.230271256315472	3.55265525060157	0.319833359672414	0.0023	0.0038	0.0249	0.1375	0.0093	0.1579	0.1821	0.0182	0.0012	0.0108	0.0076	0.0095	0.0035	0.0075	0.0146	0.1352	0.1542	0.0073	0.0019	0.0254	0.0284	0.0124	0.0154	0.0152	0.0062	0.0018
16	rs12931892	82482518	0.9	0.124917206299546	0.88	0.230271256315472	3.84055391078467	0.328105716531779	0.0023	0.0039	0.0249	0.1373	0.0092	0.1583	0.1825	0.0181	0.0012	0.0108	0.0076	0.0094	0.0035	0.0075	0.0146	0.1353	0.1541	0.0075	0.0019	0.0256	0.0283	0.0123	0.0154	0.0153	0.0062	0.0018
16	rs767018	82484707	0.91	0.106429816649543	0.88	0.230271256315472	3.38895248014515	0.45578879066915	0.0023	0.0038	0.0231	0.141	0.0082	0.1578	0.1829	0.0182	0.0014	0.0101	0.007	0.0084	0.0035	0.0066	0.0119	0.1388	0.1567	0.0072	0.0018	0.0261	0.0295	0.0116	0.015	0.0145	0.0055	0.002
16	rs8060446	82486336	0.91	0.106429816649543	0.88	0.230271256315472	3.34283683690867	0.47178269885563	0.0023	0.0038	0.023	0.1413	0.0081	0.1579	0.1832	0.0182	0.0014	0.01	0.007	0.0083	0.0035	0.0066	0.0118	0.1392	0.1567	0.0071	0.0018	0.0261	0.0296	0.0113	0.0149	0.0144	0.0054	0.002
16	rs16957435	82488109	0.91	0.106429816649543	0.89	0.20310604818777	3.67327591697201	0.512174750250598	0.0023	0.0038	0.0228	0.1402	0.0081	0.1579	0.184	0.0182	0.0014	0.0099	0.0069	0.0083	0.0035	0.0065	0.012	0.1394	0.1566	0.0071	0.0018	0.0272	0.0294	0.011	0.0147	0.0144	0.0054	0.002
16	rs4782642	82488996	0.91	0.106429816649543	0.89	0.20310604818777	3.86907756446538	0.515486566107607	0.0021	0.0038	0.0228	0.1404	0.0081	0.1582	0.1838	0.0181	0.0014	0.0099	0.0069	0.0083	0.0035	0.0065	0.012	0.1395	0.1566	0.0072	0.0018	0.0273	0.0295	0.0111	0.0146	0.0144	0.0053	0.002
16	rs1424056	82490122	0.91	0.106429816649543	0.89	0.20310604818777	4.00037386723989	0.531429721194631	0.002	0.0037	0.0228	0.1408	0.008	0.1582	0.1835	0.0178	0.0014	0.0098	0.0068	0.0084	0.0036	0.0064	0.0119	0.1396	0.1567	0.0072	0.0018	0.0273	0.0298	0.0113	0.0146	0.0142	0.0052	0.0021
16	rs116980590	82490722	0.91	0.106429816649543	0.89	0.20310604818777	3.82165932333462	0.527120038964422	0.002	0.0037	0.0228	0.141	0.0079	0.1583	0.1836	0.0178	0.0014	0.0098	0.0068	0.0084	0.0036	0.0063	0.0119	0.1396	0.1569	0.0071	0.0019	0.0272	0.0298	0.0113	0.0145	0.0142	0.0052	0.002
16	rs117205966	82491525	0.91	0.106429816649543	0.88	0.230271256315472	3.70734671473785	0.528370333868474	0.002	0.0037	0.0227	0.1412	0.0078	0.1583	0.1837	0.0178	0.0014	0.0097	0.0068	0.0085	0.0036	0.0063	0.0118	0.1396	0.157	0.0071	0.0019	0.0271	0.0297	0.0113	0.0145	0.0142	0.0052	0.0021
16	rs882688	82493401	0.91	0.106429816649543	0.88	0.230271256315472	3.43996138292224	0.529482328127282	0.0021	0.0036	0.0227	0.1416	0.0076	0.1584	0.184	0.0177	0.0014	0.0096	0.0068	0.0085	0.0035	0.0063	0.0118	0.1395	0.1574	0.007	0.0019	0.027	0.0297	0.0112	0.0144	0.0142	0.0052	0.0021
16	rs34618032	82494882	0.91	0.106429816649543	0.88	0.230271256315472	3.48065747952097	0.52448296337943	0.002	0.0035	0.0227	0.1417	0.0076	0.1585	0.1836	0.0177	0.0014	0.0096	0.0067	0.0085	0.0042	0.0062	0.0118	0.1394	0.1575	0.0069	0.0019	0.0269	0.0297	0.0111	0.0144	0.0143	0.0051	0.0021
16	rs16957480	82499064	0.91	0.106429816649543	0.89	0.20310604818777	2.54570217073203	0.539516402161444	0.002	0.0032	0.0224	0.143	0.0075	0.1598	0.1832	0.0175	0.0015	0.0094	0.0066	0.0083	0.0039	0.0058	0.0121	0.1396	0.1586	0.0059	0.0019	0.0269	0.0295	0.0106	0.0143	0.0141	0.005	0.0023
16	rs2873599	82501593	0.91	0.106429816649543	0.89	0.20310604818777	2.58623713378751	0.534354148285541	0.0019	0.0031	0.0224	0.1432	0.0074	0.1602	0.1832	0.0175	0.0015	0.0094	0.0066	0.0083	0.0039	0.0056	0.0121	0.1402	0.1586	0.0057	0.0019	0.0269	0.0292	0.0106	0.0143	0.014	0.0049	0.0024
16	rs8060053	82519750	0.91	0.106429816649543	0.88	0.230271256315472	2.30825401947352	0.532682557534753	0.002	0.0032	0.0221	0.144	0.0073	0.1604	0.1839	0.0177	0.0017	0.0091	0.0064	0.0081	0.0038	0.0056	0.012	0.1411	0.1583	0.0056	0.0019	0.0265	0.0288	0.0103	0.0142	0.0139	0.0045	0.0026
16	rs72828360	82520226	0.91	0.106429816649543	0.88	0.230271256315472	2.28815285724553	0.523928211837005	0.002	0.0032	0.0221	0.1442	0.0073	0.1604	0.1839	0.0177	0.0017	0.0091	0.0064	0.0081	0.0038	0.0056	0.012	0.1411	0.1583	0.0056	0.0019	0.0264	0.0288	0.0103	0.0142	0.0139	0.0045	0.0026
16	rs79768219	82521214	0.91	0.106429816649543	0.88	0.230271256315472	2.27551689789522	0.521987741328566	0.002	0.0032	0.022	0.1445	0.0073	0.1604	0.1839	0.0176	0.0017	0.0091	0.0064	0.0081	0.0038	0.0055	0.012	0.1409	0.1583	0.0056	0.0019	0.0264	0.0288	0.0102	0.0142	0.0139	0.0044	0.0026
16	rs75816640	82522583	0.91	0.106429816649543	0.88	0.230271256315472	2.2574715197127	0.526148099722774	0.002	0.0032	0.0219	0.1452	0.0073	0.1605	0.184	0.0176	0.0017	0.009	0.0063	0.0081	0.0039	0.0055	0.0119	0.1407	0.1584	0.0057	0.0019	0.0262	0.0288	0.0102	0.0142	0.0139	0.0042	0.0026
16	rs6565028	82523597	0.91	0.106429816649543	0.88	0.230271256315472	2.25169752597852	0.535887583875127	0.002	0.0032	0.0219	0.1454	0.0073	0.1605	0.184	0.0175	0.0017	0.009	0.0063	0.0081	0.0039	0.0055	0.0119	0.1406	0.1584	0.0057	0.002	0.0262	0.0288	0.0101	0.0142	0.0139	0.0042	0.0027
16	rs13330997	82532193	0.91	0.106429816649543	0.88	0.230271256315472	2.03678643144856	0.518665431578416	0.002	0.0032	0.0217	0.1461	0.0072	0.1605	0.1842	0.0173	0.0017	0.0089	0.0062	0.0082	0.0038	0.0053	0.0119	0.1408	0.159	0.0055	0.0019	0.026	0.0289	0.0099	0.0141	0.0137	0.0041	0.0027
16	rs11645339	82538177	0.92	0.0900864543555373	0.87	0.259919603286658	1.06519243204177	0.489281274638219	0.0023	0.0031	0.021	0.1496	0.0068	0.1597	0.1845	0.0165	0.0018	0.0086	0.0059	0.0086	0.0036	0.0053	0.0115	0.1407	0.1611	0.0048	0.0015	0.0249	0.0295	0.0091	0.0135	0.0137	0.0039	0.0033
16	rs11866434	82540787	0.93	0.0757334056000413	0.87	0.259919603286658	0.727758812289955	0.472187762703132	0.0023	0.0031	0.021	0.1501	0.0067	0.1596	0.1847	0.0164	0.0018	0.0085	0.0058	0.0086	0.0035	0.0056	0.0116	0.1409	0.1613	0.0039	0.0017	0.0248	0.0295	0.009	0.0135	0.0138	0.0038	0.0034
16	rs75673120	82547144	0.93	0.0757334056000413	0.88	0.230271256315472	0.63836729136889	0.473133263052596	0.0024	0.0031	0.021	0.1509	0.0066	0.1591	0.1849	0.0164	0.0019	0.0084	0.0058	0.0087	0.0034	0.0055	0.0115	0.1411	0.1614	0.0036	0.0019	0.0245	0.0295	0.0089	0.0135	0.0138	0.0037	0.0036
16	rs16957567	82547170	0.93	0.0757334056000413	0.89	0.20310604818777	0.638155216141438	0.47299816147789	0.0024	0.0031	0.021	0.1509	0.0066	0.1591	0.1849	0.0164	0.0019	0.0084	0.0058	0.0087	0.0034	0.0055	0.0115	0.1411	0.1614	0.0036	0.0019	0.0245	0.0295	0.0089	0.0135	0.0138	0.0037	0.0036
16	rs16957568	82548077	0.93	0.0757334056000413	0.89	0.20310604818777	0.659018905624185	0.473403496276854	0.0024	0.0031	0.021	0.1511	0.0066	0.159	0.1849	0.0164	0.0019	0.0084	0.0058	0.0087	0.0033	0.0055	0.0115	0.1411	0.1614	0.0035	0.002	0.0245	0.0295	0.0089	0.0135	0.0138	0.0037	0.0036
16	rs79600205	82549612	0.93	0.0757334056000413	0.89	0.20310604818777	0.603053816410881	0.468141202009075	0.0023	0.003	0.0206	0.1517	0.0064	0.1598	0.185	0.0163	0.0019	0.0084	0.0058	0.0088	0.0031	0.0055	0.0113	0.1412	0.1618	0.0034	0.0019	0.0239	0.0297	0.0088	0.0136	0.0135	0.0037	0.0038
16	rs3848296	82550548	0.93	0.0757334056000413	0.89	0.20310604818777	0.615788409560797	0.465852187383171	0.0022	0.003	0.0204	0.1521	0.0062	0.1603	0.1851	0.0164	0.0018	0.0084	0.0058	0.0089	0.003	0.0055	0.0112	0.1412	0.162	0.0033	0.0018	0.0235	0.0297	0.0087	0.0137	0.0134	0.0036	0.0039
16	rs17819960	82551341	0.93	0.0757334056000413	0.89	0.20310604818777	0.614189891945833	0.461819916532034	0.0022	0.003	0.0203	0.1523	0.0062	0.1603	0.1848	0.0163	0.0018	0.0084	0.0058	0.0088	0.0028	0.0055	0.0112	0.1414	0.1625	0.0033	0.0018	0.0233	0.0298	0.0086	0.0137	0.0132	0.0036	0.0039
16	rs116379106	82552724	0.92	0.0900864543555373	0.89	0.20310604818777	0.630612215383807	0.454718775854513	0.0022	0.003	0.0202	0.1526	0.0061	0.1604	0.1844	0.0162	0.0018	0.0084	0.0058	0.0088	0.0026	0.0055	0.0111	0.1416	0.1632	0.0032	0.0017	0.0229	0.03	0.0085	0.0137	0.013	0.0037	0.004
16	rs117804201	82553931	0.92	0.0900864543555373	0.89	0.20310604818777	0.655222384401461	0.449112104246552	0.0022	0.003	0.0201	0.1529	0.006	0.1605	0.1842	0.0162	0.0018	0.0085	0.0059	0.0088	0.0025	0.0055	0.0111	0.1417	0.164	0.0031	0.0016	0.0226	0.0302	0.0084	0.0137	0.0128	0.0037	0.0041
16	rs72830206	82554688	0.92	0.0900864543555373	0.89	0.20310604818777	0.689380480499021	0.447247306307564	0.0022	0.003	0.02	0.1531	0.006	0.1605	0.184	0.0161	0.0018	0.0085	0.0059	0.009	0.0024	0.0054	0.011	0.1418	0.1645	0.003	0.0016	0.0225	0.0303	0.0084	0.0137	0.0127	0.0037	0.0041
16	rs9936860	82555081	0.92	0.0900864543555373	0.89	0.20310604818777	0.740856734673832	0.467602346928343	0.0022	0.003	0.02	0.1531	0.006	0.1604	0.1839	0.0161	0.0018	0.0085	0.0059	0.0091	0.0023	0.0054	0.011	0.1418	0.1647	0.003	0.0016	0.0224	0.0303	0.0084	0.0138	0.0127	0.0037	0.0042
16	rs3909529	82555601	0.92	0.0900864543555373	0.89	0.20310604818777	0.679094720924528	0.435440935232717	0.0022	0.003	0.0201	0.1529	0.006	0.161	0.1839	0.016	0.0018	0.0085	0.0059	0.0091	0.0023	0.0055	0.0112	0.1417	0.1647	0.0028	0.0016	0.0223	0.0299	0.0084	0.0137	0.0127	0.0039	0.0042
16	rs4572394	82557910	0.92	0.0900864543555373	0.89	0.20310604818777	0.652078102091076	0.396023581955076	0.0022	0.003	0.0202	0.1529	0.006	0.1611	0.1839	0.0159	0.0018	0.0086	0.0059	0.0092	0.0023	0.0055	0.0112	0.1415	0.1648	0.0027	0.0015	0.022	0.0297	0.0084	0.0139	0.0127	0.004	0.0041
16	rs9924148	82569137	0.91	0.106429816649543	0.91	0.155803491158275	0.400430464731134	0.296462660939529	0.0019	0.003	0.0208	0.1529	0.0064	0.1614	0.1836	0.0147	0.0015	0.0088	0.006	0.0103	0.0018	0.0057	0.0121	0.1408	0.1645	0.0023	9e-04	0.0205	0.0306	0.0091	0.0135	0.0132	0.0051	0.0039
16	rs1368487	82570642	0.91	0.106429816649543	0.9	0.178319663885856	0.408327601275238	0.314152251697365	0.0019	0.003	0.0208	0.1529	0.0064	0.1614	0.1836	0.0146	0.0015	0.0088	0.006	0.0103	0.0018	0.0056	0.0122	0.1409	0.1647	0.0022	9e-04	0.0204	0.0306	0.0091	0.0135	0.0132	0.0051	0.0038
16	rs74916101	82574772	0.91	0.106429816649543	0.9	0.178319663885856	0.381827339362784	0.266152358239991	0.0018	0.003	0.0208	0.1533	0.0065	0.1616	0.1835	0.0146	0.0015	0.0089	0.006	0.0104	0.0017	0.0057	0.0125	0.1404	0.1647	0.002	8e-04	0.0202	0.0305	0.0091	0.0135	0.0134	0.0052	0.0038
16	rs80101936	82581610	0.91	0.106429816649543	0.89	0.20310604818777	0.431835265705877	0.262035722368887	0.0016	0.0029	0.0208	0.1533	0.0065	0.1627	0.1831	0.0144	0.0013	0.009	0.0062	0.011	0.0014	0.0057	0.0129	0.1399	0.1642	0.0017	7e-04	0.0199	0.0305	0.0095	0.0134	0.0136	0.0055	0.0037
16	rs10514543	82581832	0.91	0.106429816649543	0.89	0.20310604818777	0.450283442367412	0.282232227848496	0.0015	0.0029	0.0208	0.1533	0.0065	0.1628	0.1831	0.0144	0.0013	0.009	0.0062	0.011	0.0014	0.0057	0.0129	0.1399	0.1642	0.0017	7e-04	0.0199	0.0305	0.0095	0.0134	0.0136	0.0055	0.0037
16	rs62038391	82583035	0.91	0.106429816649543	0.89	0.20310604818777	0.441991086264194	0.273404264652528	0.0015	0.0029	0.0208	0.1533	0.0065	0.1627	0.183	0.0145	0.0013	0.009	0.0062	0.011	0.0013	0.0057	0.0129	0.1399	0.1643	0.0016	7e-04	0.0198	0.0306	0.0096	0.0134	0.0137	0.0056	0.0037
16	rs11864411	82584726	0.91	0.106429816649543	0.89	0.20310604818777	0.401222353289617	0.289144455305643	0.0014	0.0029	0.0208	0.1529	0.0064	0.1631	0.1827	0.0147	0.0011	0.0088	0.0061	0.0111	0.0011	0.0056	0.0133	0.1396	0.1648	0.0013	5e-04	0.0193	0.0312	0.0099	0.0133	0.0139	0.0059	0.0036
16	rs117042565	82585393	0.91	0.106429816649543	0.89	0.20310604818777	0.39620160515429	0.295870434343959	0.0014	0.0029	0.0209	0.1529	0.0063	0.1631	0.1827	0.0148	0.0011	0.0088	0.0061	0.0111	0.0011	0.0056	0.0134	0.1395	0.1649	0.0013	5e-04	0.0193	0.0312	0.0099	0.0133	0.014	0.0059	0.0036
16	rs12598382	82587535	0.91	0.106429816649543	0.89	0.20310604818777	0.410728995534554	0.311503401974444	0.0014	0.0029	0.0209	0.1528	0.0063	0.1631	0.1826	0.0148	0.0011	0.0088	0.0061	0.0111	0.0011	0.0056	0.0134	0.1394	0.1649	0.0012	5e-04	0.0192	0.0313	0.01	0.0133	0.014	0.0059	0.0036
16	rs4783227	82594383	0.91	0.106429816649543	0.87	0.259919603286658	0.427093047333043	0.342853389947382	0.0013	0.0032	0.0211	0.152	0.0058	0.1629	0.1827	0.0148	9e-04	0.0086	0.006	0.0111	0.0011	0.0055	0.0137	0.1392	0.1653	9e-04	4e-04	0.0188	0.032	0.0105	0.0133	0.0141	0.0067	0.0035
16	rs76700223	82599838	0.91	0.106429816649543	0.87	0.259919603286658	0.391492137035101	0.339395448425031	0.0013	0.0032	0.0211	0.1525	0.0059	0.1637	0.1828	0.0146	9e-04	0.0085	0.0059	0.0111	0.0011	0.0053	0.0138	0.1383	0.1656	8e-04	3e-04	0.0187	0.0321	0.0106	0.0132	0.0141	0.0068	0.0034
16	rs112777908	82600027	0.91	0.106429816649543	0.87	0.259919603286658	0.393002796581552	0.339395448425031	0.0013	0.0032	0.0211	0.1525	0.0059	0.1637	0.1828	0.0146	9e-04	0.0085	0.0059	0.0111	0.0011	0.0053	0.0138	0.1382	0.1656	8e-04	3e-04	0.0187	0.0321	0.0106	0.0132	0.0141	0.0068	0.0034
16	rs8049674	82600360	0.91	0.106429816649543	0.87	0.259919603286658	0.395133883054444	0.343224484273364	0.0013	0.0032	0.0211	0.1525	0.0059	0.1637	0.1828	0.0146	9e-04	0.0085	0.0059	0.0111	0.0011	0.0053	0.0138	0.1382	0.1656	8e-04	3e-04	0.0187	0.0321	0.0106	0.0132	0.0141	0.0068	0.0034
16	rs141344623	82601097	0.91	0.106429816649543	0.87	0.259919603286658	0.386922226920004	0.318864238315384	0.0013	0.0032	0.0211	0.1525	0.0059	0.1637	0.1828	0.0146	9e-04	0.0085	0.0059	0.0111	0.0011	0.0053	0.0138	0.1382	0.1657	8e-04	3e-04	0.0187	0.032	0.0106	0.0132	0.0142	0.0068	0.0034
16	rs3910220	82602306	0.91	0.106429816649543	0.87	0.259919603286658	0.373703149590497	0.314272812070233	0.0013	0.0032	0.0211	0.1526	0.0059	0.1637	0.1828	0.0146	9e-04	0.0085	0.0059	0.0111	0.0011	0.0053	0.0138	0.1381	0.1658	7e-04	3e-04	0.0185	0.032	0.0106	0.0131	0.0142	0.0068	0.0034
16	rs10514544	82609622	0.91	0.106429816649543	0.87	0.259919603286658	0.364211720522009	0.27757517708585	0.0013	0.0031	0.0211	0.1534	0.0057	0.1639	0.1825	0.0144	8e-04	0.0084	0.006	0.011	0.0011	0.0054	0.014	0.1374	0.1666	7e-04	4e-04	0.0179	0.0319	0.0107	0.0131	0.0145	0.0069	0.0033
16	rs72830287	82612394	0.91	0.106429816649543	0.87	0.259919603286658	0.373648558787185	0.262606279024679	0.0013	0.0031	0.0212	0.1529	0.0057	0.1638	0.1824	0.0142	7e-04	0.0086	0.006	0.0112	0.0012	0.0053	0.0141	0.1378	0.1682	6e-04	4e-04	0.0177	0.0316	0.0102	0.013	0.0145	0.0066	0.0033
16	rs9925015	82615741	0.91	0.106429816649543	0.87	0.259919603286658	0.382324241521848	0.241313805565374	0.0012	0.0031	0.021	0.1518	0.0056	0.1643	0.1827	0.0142	7e-04	0.0086	0.0059	0.0113	0.0012	0.0053	0.0141	0.138	0.1682	6e-04	4e-04	0.0179	0.0316	0.0102	0.013	0.0146	0.0066	0.0033
16	rs11646104	82621799	0.91	0.106429816649543	0.87	0.259919603286658	0.299935409020439	0.205452687075189	0.0011	0.0032	0.0204	0.1508	0.0059	0.1651	0.1834	0.0143	7e-04	0.0089	0.0058	0.0117	0.0012	0.0052	0.0138	0.1375	0.1685	6e-04	5e-04	0.0177	0.0309	0.0102	0.0129	0.0145	0.0073	0.0032
16	rs3933578	82622283	0.91	0.106429816649543	0.87	0.259919603286658	0.287322359111965	0.194170386651712	0.0011	0.0032	0.0203	0.1506	0.006	0.1653	0.1836	0.0143	7e-04	0.009	0.0059	0.0118	0.0012	0.0053	0.0136	0.1375	0.1685	6e-04	5e-04	0.0176	0.0308	0.0102	0.0129	0.0145	0.0074	0.0032
16	rs74699949	82625865	0.91	0.106429816649543	0.87	0.259919603286658	0.178701508683185	0.174056350721269	0.0011	0.003	0.0202	0.1503	0.0062	0.1657	0.184	0.0144	7e-04	0.009	0.0056	0.012	0.0012	0.0053	0.0136	0.1371	0.1685	5e-04	4e-04	0.0174	0.0307	0.0103	0.013	0.0145	0.0075	0.0029
16	rs6565046	82626957	0.92	0.0900864543555373	0.86	0.29215087580064	0.154720512664462	0.180071620677622	0.0011	0.003	0.0202	0.1503	0.0062	0.1659	0.184	0.0145	7e-04	0.009	0.0056	0.012	0.0013	0.0053	0.0135	0.1369	0.1684	5e-04	4e-04	0.0174	0.0307	0.0103	0.0131	0.0145	0.0075	0.0028
16	rs117190174	82633917	0.91	0.106429816649543	0.86	0.29215087580064	0.0757000253093135	0.181788734373627	0.0011	0.003	0.0201	0.1502	0.0062	0.166	0.1845	0.0146	8e-04	0.009	0.0056	0.012	0.0014	0.0053	0.0134	0.1368	0.1682	5e-04	4e-04	0.0174	0.0308	0.0104	0.013	0.0145	0.0076	0.0025
16	rs116932471	82634811	0.91	0.106429816649543	0.86	0.29215087580064	0.0686318780835452	0.182294833329687	0.0011	0.003	0.0201	0.1501	0.0062	0.166	0.1846	0.0146	8e-04	0.009	0.0056	0.012	0.0014	0.0053	0.0134	0.1368	0.1681	5e-04	4e-04	0.0174	0.0308	0.0104	0.0131	0.0145	0.0076	0.0025
16	rs11859278	82636436	0.91	0.106429816649543	0.86	0.29215087580064	0.0316974975830644	0.191898573815898	0.0011	0.0031	0.02	0.1499	0.0062	0.1661	0.1851	0.0148	9e-04	0.0089	0.0056	0.012	0.0015	0.0053	0.0132	0.1367	0.1678	4e-04	5e-04	0.0173	0.0308	0.0105	0.013	0.0145	0.0076	0.0021
16	rs77857202	82636585	0.91	0.106429816649543	0.86	0.29215087580064	0.0272155292740604	0.190149301540982	0.0011	0.0031	0.0199	0.1498	0.0062	0.1662	0.1852	0.0148	9e-04	0.009	0.0056	0.012	0.0015	0.0053	0.0133	0.1367	0.1679	4e-04	5e-04	0.0173	0.0308	0.0105	0.013	0.0145	0.0076	0.002
16	rs2318177	82638560	0.91	0.106429816649543	0.86	0.29215087580064	0.0139293258768497	0.220714078183654	0.001	0.0031	0.0193	0.1483	0.0062	0.1666	0.1868	0.0149	0.0011	0.0093	0.0056	0.0117	0.0016	0.0052	0.0135	0.1362	0.1682	3e-04	6e-04	0.0175	0.0312	0.0104	0.013	0.0144	0.0075	0.0013
16	rs3865183	82639600	0.9	0.124917206299546	0.86	0.29215087580064	0.0137580241838419	0.227550742548961	9e-04	0.0031	0.0192	0.1481	0.0062	0.1666	0.1874	0.0149	0.0012	0.0094	0.0056	0.0117	0.0016	0.0052	0.0136	0.1356	0.168	4e-04	7e-04	0.0175	0.0314	0.0104	0.0131	0.0145	0.0074	0.0013
16	rs11646213	82642651	0.9	0.124917206299546	0.86	0.29215087580064	0.00766071978199438	0.252959970246721	9e-04	0.0033	0.0189	0.1481	0.0061	0.1664	0.1887	0.0151	0.0012	0.0091	0.0063	0.0116	0.0017	0.0051	0.0139	0.1334	0.1663	6e-04	8e-04	0.0182	0.0322	0.0106	0.0129	0.0146	0.0078	0.0012
16	rs3852727	82646425	0.9	0.124917206299546	0.86	0.29215087580064	0.00982072087187328	0.244320530869722	8e-04	0.0034	0.0189	0.1489	0.0059	0.1671	0.1883	0.0149	0.0012	0.0093	0.0061	0.0114	0.0017	0.0051	0.0138	0.1337	0.1658	5e-04	9e-04	0.0178	0.0322	0.0107	0.0129	0.0145	0.0079	0.0012
16	rs3865186	82646972	0.9	0.124917206299546	0.86	0.29215087580064	0.0109626711680372	0.242982741623154	8e-04	0.0034	0.0188	0.149	0.0059	0.168	0.1877	0.0146	0.0012	0.0093	0.0061	0.0114	0.0017	0.0051	0.0137	0.1338	0.1659	5e-04	9e-04	0.0179	0.0322	0.0107	0.013	0.0143	0.0079	0.0012
16	rs79190717	82647457	0.9	0.124917206299546	0.86	0.29215087580064	0.0117582127046168	0.242092185144619	8e-04	0.0035	0.0188	0.1487	0.0059	0.168	0.1878	0.0146	0.0012	0.0093	0.0061	0.0114	0.0017	0.0051	0.0138	0.1336	0.1659	5e-04	9e-04	0.0179	0.0322	0.0107	0.013	0.0144	0.008	0.0011
16	rs3865188	82650717	0.9	0.124917206299546	0.86	0.29215087580064	0.0135558314963539	0.241758495810501	9e-04	0.0035	0.0186	0.1487	0.0058	0.1683	0.1875	0.0145	0.0011	0.0093	0.0061	0.0113	0.0017	0.0052	0.0137	0.1339	0.1655	5e-04	9e-04	0.018	0.0322	0.0108	0.013	0.0145	0.0082	0.0011
16	rs16957889	82658261	0.9	0.124917206299546	0.86	0.29215087580064	0.0133302147700975	0.24801148331801	0.001	0.0035	0.0184	0.1483	0.0058	0.1685	0.1875	0.0145	0.0012	0.0093	0.0061	0.0113	0.0017	0.0052	0.0135	0.1335	0.166	6e-04	0.001	0.0181	0.0323	0.0107	0.0129	0.0145	0.0082	0.0011
16	rs4783244	82662268	0.91	0.106429816649543	0.87	0.259919603286658	0.0106073992827582	0.235115774492863	0.0011	0.0031	0.0181	0.1487	0.0058	0.169	0.1885	0.0144	0.0014	0.009	0.0061	0.0113	0.0018	0.0052	0.0132	0.1331	0.1664	6e-04	9e-04	0.0176	0.0318	0.0108	0.0129	0.0144	0.0083	0.0011
16	rs76763104	82662523	0.91	0.106429816649543	0.88	0.230271256315472	0.0104410519973866	0.245996054576213	0.0011	0.0031	0.0182	0.1489	0.0058	0.1689	0.1885	0.0145	0.0014	0.009	0.0062	0.0113	0.0018	0.0052	0.0131	0.133	0.1663	6e-04	0.001	0.0177	0.0319	0.0108	0.0129	0.0142	0.0083	0.0011
16	rs10871434	82664670	0.91	0.106429816649543	0.88	0.230271256315472	0.00789954738601534	0.247227084769851	0.0011	0.0031	0.0183	0.1491	0.0058	0.1682	0.189	0.0146	0.0014	0.0092	0.0062	0.0114	0.0018	0.0053	0.0131	0.1325	0.1653	6e-04	0.001	0.0177	0.0324	0.0111	0.0128	0.014	0.0083	0.0011
16	rs72832153	82665486	0.91	0.106429816649543	0.88	0.230271256315472	0.00954362910762706	0.2738667369774	0.0011	0.0031	0.0183	0.1492	0.0058	0.1683	0.1887	0.0146	0.0016	0.0092	0.0062	0.0114	0.0018	0.0053	0.0132	0.1323	0.1653	7e-04	0.0011	0.0178	0.0324	0.0111	0.0128	0.014	0.0083	0.0011
16	rs2116971	82666139	0.91	0.106429816649543	0.9	0.178319663885856	0.00989221585485909	0.294687054769864	0.0011	0.0031	0.0183	0.1491	0.0058	0.1683	0.1887	0.0146	0.0016	0.0092	0.0062	0.0114	0.0018	0.0053	0.0132	0.1323	0.1653	7e-04	0.0011	0.0178	0.0324	0.0111	0.0128	0.014	0.0083	0.0011
16	rs76899460	82667497	0.91	0.106429816649543	0.9	0.178319663885856	0.00935076709503082	0.380267312347481	0.0013	0.0031	0.0183	0.1481	0.0058	0.1678	0.1886	0.0146	0.0017	0.0093	0.0062	0.0114	0.0019	0.0053	0.0133	0.1322	0.1654	8e-04	0.0011	0.0179	0.0326	0.0112	0.0126	0.0143	0.0083	0.0012
16	rs76087704	82667506	0.91	0.106429816649543	0.9	0.178319663885856	0.00919474275256317	0.364943320598063	0.0013	0.0031	0.0183	0.1481	0.0058	0.1678	0.1886	0.0146	0.0017	0.0093	0.0062	0.0114	0.0019	0.0053	0.0133	0.1322	0.1654	8e-04	0.0011	0.0179	0.0326	0.0112	0.0126	0.0143	0.0083	0.0012
16	rs3852728	82668376	0.9	0.124917206299546	0.9	0.178319663885856	0.00521527662188455	0.306584769247575	0.0015	0.0032	0.0182	0.1469	0.006	0.167	0.1884	0.0147	0.0019	0.0095	0.0063	0.0116	0.0019	0.0055	0.0134	0.132	0.1655	9e-04	0.0011	0.018	0.0328	0.0113	0.0122	0.0146	0.0084	0.0013
16	rs34849456	82670380	0.9	0.124917206299546	0.9	0.178319663885856	0.00455271037001128	0.31186421620162	0.0017	0.0032	0.018	0.1451	0.0061	0.1663	0.1885	0.0145	0.0022	0.0096	0.0063	0.0119	0.002	0.0058	0.0138	0.1312	0.1656	0.0011	0.0015	0.0182	0.0332	0.0115	0.0118	0.0149	0.0087	0.0016
16	rs79736094	82670696	0.9	0.124917206299546	0.89	0.20310604818777	0.00617239786384458	0.384349363002123	0.0017	0.0033	0.018	0.1449	0.0061	0.1663	0.1884	0.0145	0.0022	0.0096	0.0063	0.0121	0.0022	0.0058	0.0138	0.1306	0.1654	0.0012	0.0016	0.0183	0.0332	0.0114	0.0117	0.0149	0.0087	0.0017
16	rs12922550	82672454	0.9	0.124917206299546	0.87	0.259919603286658	0.00735774698763169	0.417695230975355	0.0019	0.0034	0.0179	0.1442	0.0062	0.1664	0.1875	0.0143	0.0025	0.0095	0.0063	0.0131	0.0025	0.006	0.0139	0.1294	0.1642	0.0013	0.0018	0.0186	0.0339	0.0113	0.0111	0.0154	0.009	0.0024
16	rs12444113	82672483	0.9	0.124917206299546	0.86	0.29215087580064	0.00753923706138299	0.419133703803598	0.0019	0.0034	0.0179	0.1442	0.0062	0.1664	0.1877	0.014	0.0025	0.0095	0.0063	0.0131	0.0025	0.006	0.0139	0.1294	0.1642	0.0013	0.0018	0.0186	0.0339	0.0114	0.0111	0.0154	0.009	0.0024
16	rs17261378	82673841	0.9	0.124917206299546	0.86	0.29215087580064	0.0106886035996259	0.462357022228714	0.002	0.0034	0.0184	0.1437	0.0062	0.166	0.1876	0.014	0.0027	0.0096	0.0063	0.0133	0.0027	0.0061	0.0141	0.1287	0.1637	0.0015	0.0019	0.0188	0.034	0.0113	0.011	0.0154	0.009	0.0027
16	rs8057090	82674430	0.9	0.124917206299546	0.86	0.29215087580064	0.00957356583374123	0.449511970866798	0.0021	0.0034	0.0186	0.1434	0.0062	0.1658	0.1876	0.014	0.0028	0.0096	0.0063	0.0134	0.0028	0.0061	0.0141	0.1285	0.1635	0.0016	0.0019	0.0188	0.0341	0.0113	0.0109	0.0154	0.009	0.0028
16	rs16957935	82675866	0.9	0.124917206299546	0.86	0.29215087580064	0.0167383541079437	0.533378895195939	0.0021	0.0034	0.0185	0.1434	0.0062	0.1652	0.1877	0.0137	0.0028	0.0097	0.0061	0.0136	0.0029	0.006	0.0145	0.128	0.1638	0.0016	0.002	0.019	0.034	0.0112	0.0108	0.0155	0.0091	0.0029
16	rs12446731	82676142	0.9	0.124917206299546	0.86	0.29215087580064	0.0283187105965805	0.717247296857804	0.0021	0.0034	0.0185	0.1433	0.0062	0.1647	0.188	0.0136	0.0028	0.0097	0.0061	0.0136	0.003	0.006	0.0145	0.1279	0.1641	0.0016	0.002	0.019	0.034	0.0112	0.0108	0.0155	0.0091	0.0029
16	rs7195146	82677257	0.9	0.124917206299546	0.86	0.29215087580064	0.0360137752989958	0.745296606577672	0.0026	0.0033	0.0195	0.1433	0.006	0.1628	0.1875	0.0133	0.0033	0.0096	0.0057	0.0141	0.0038	0.0063	0.0155	0.1285	0.1608	0.0019	0.0023	0.019	0.0341	0.0115	0.0103	0.0162	0.0088	0.0034
