## Supplementary Tab. 8 for "Sparse haplotype-based fine-scale local ancestry inference at scale reveals recent selection on immune responses": 304206_file09 (part 137 of 161)

Chromosome	rs_number	hg19_GRCh37_Position	LDAS_26pop	-log10(p_LDAS_26pop)	LDAS_5continent	-log10(p_LDAS_5continent)	-log10(p_AAS_26pop)	-log10(p_AAS_5continent)	prob_ACB	prob_ASW	prob_BEB	prob_CDX	prob_CEU	prob_CHB	prob_CHS	prob_CLM	prob_ESN	prob_FIN	prob_GBR	prob_GIH	prob_GWD	prob_IBS	prob_ITU	prob_JPT	prob_KHV	prob_LWK	prob_MSL	prob_MXL	prob_PEL	prob_PJL	prob_PUR	prob_STU	prob_TSI	prob_YRI
16	rs78197430	82677795	0.89	0.145699762692903	0.86	0.29215087580064	0.0495711958027365	0.634732951566175	0.003	0.0032	0.0201	0.1432	0.0059	0.1613	0.1871	0.0131	0.0036	0.0094	0.0054	0.0146	0.0046	0.0065	0.0163	0.1287	0.1584	0.0022	0.0026	0.0191	0.0342	0.0119	0.0099	0.0166	0.0087	0.0039
16	rs17261525	82677892	0.89	0.145699762692903	0.86	0.29215087580064	0.0697719050460661	0.67835701055769	0.003	0.0033	0.0201	0.1434	0.0059	0.1611	0.1871	0.013	0.0036	0.0094	0.0053	0.0146	0.0046	0.0065	0.0164	0.1288	0.1582	0.0022	0.0027	0.0191	0.0342	0.0119	0.0098	0.0167	0.0086	0.004
16	rs12716948	82678897	0.87	0.194736090082605	0.86	0.29215087580064	0.131742655506076	0.772971553916972	0.0033	0.0033	0.0203	0.1455	0.0057	0.1593	0.1867	0.0123	0.0041	0.0091	0.0045	0.0149	0.0051	0.0064	0.0171	0.1296	0.1563	0.0025	0.0029	0.0192	0.0341	0.0122	0.0088	0.0177	0.0079	0.0046
16	rs11863431	82680884	0.87	0.194736090082605	0.86	0.29215087580064	0.102875770276341	0.661003392666568	0.0034	0.0033	0.0203	0.1455	0.0057	0.1593	0.1871	0.0123	0.0041	0.009	0.0044	0.0149	0.0052	0.0064	0.0171	0.1295	0.1567	0.0026	0.0029	0.0192	0.0336	0.0122	0.0087	0.0178	0.0079	0.0046
16	rs116478461	82681355	0.87	0.194736090082605	0.86	0.29215087580064	0.0990923421511943	0.682046736944518	0.0033	0.0033	0.0203	0.1455	0.0057	0.159	0.1871	0.0123	0.004	0.0089	0.0044	0.0148	0.0054	0.0064	0.0171	0.1299	0.1571	0.0026	0.0029	0.0192	0.0336	0.0122	0.0086	0.0178	0.0079	0.0045
16	rs6565053	82682540	0.87	0.194736090082605	0.86	0.29215087580064	0.0958229658868539	0.628349141416889	0.0032	0.0033	0.0203	0.1455	0.0057	0.1586	0.1871	0.0123	0.0039	0.0089	0.0044	0.0147	0.0056	0.0064	0.0171	0.1303	0.1574	0.0026	0.0029	0.0191	0.0335	0.0122	0.0085	0.0178	0.0078	0.0045
16	rs17177013	82684052	0.87	0.194736090082605	0.86	0.29215087580064	0.0886994606543486	0.581248037712447	0.0032	0.0034	0.0204	0.1455	0.0057	0.1586	0.1875	0.0123	0.0039	0.0089	0.0043	0.0146	0.0057	0.0064	0.017	0.1308	0.1575	0.0026	0.0029	0.0191	0.0333	0.0121	0.0084	0.0177	0.0078	0.0045
16	rs116946429	82686229	0.87	0.194736090082605	0.86	0.29215087580064	0.073965127917971	0.524899123539772	0.0032	0.0034	0.0203	0.1454	0.0057	0.1586	0.1879	0.0123	0.0038	0.0089	0.0043	0.0146	0.0057	0.0064	0.017	0.1306	0.1575	0.0027	0.0029	0.0191	0.0334	0.0121	0.0084	0.0178	0.0077	0.0044
16	rs8056787	82686392	0.87	0.194736090082605	0.86	0.29215087580064	0.0754628945791099	0.522819150413665	0.0032	0.0034	0.0202	0.1453	0.0056	0.1586	0.1879	0.0123	0.0038	0.0089	0.0042	0.0146	0.0057	0.0063	0.0171	0.1306	0.1575	0.0027	0.0029	0.0191	0.0334	0.0121	0.0084	0.018	0.0077	0.0044
16	rs56249227	82686766	0.87	0.194736090082605	0.86	0.29215087580064	0.0747972014856334	0.526842296254558	0.0032	0.0034	0.0202	0.1453	0.0057	0.1586	0.188	0.0123	0.0037	0.0089	0.0042	0.0146	0.0057	0.0063	0.0171	0.1307	0.1574	0.0027	0.0029	0.0191	0.0334	0.0121	0.0084	0.018	0.0077	0.0044
16	rs16958017	82687683	0.87	0.194736090082605	0.86	0.29215087580064	0.0679859281349822	0.509694432018193	0.0032	0.0034	0.0202	0.1454	0.0057	0.1588	0.1882	0.0123	0.0037	0.0089	0.0042	0.0145	0.0057	0.0063	0.0171	0.1308	0.1569	0.0027	0.003	0.0192	0.0334	0.012	0.0084	0.0179	0.0076	0.0044
16	rs3865191	82689696	0.87	0.194736090082605	0.86	0.29215087580064	0.0689157366042166	0.53323960954021	0.0031	0.0034	0.0203	0.1454	0.0057	0.1589	0.1887	0.0121	0.0035	0.0089	0.0042	0.0145	0.0056	0.0063	0.0172	0.131	0.1568	0.0026	0.0029	0.0192	0.0334	0.0121	0.0083	0.0178	0.0076	0.0042
16	rs75932981	82692597	0.87	0.194736090082605	0.85	0.32706018639722	0.0693837367851317	0.513554018696574	0.003	0.0034	0.0203	0.1454	0.0057	0.1591	0.1889	0.012	0.0035	0.0089	0.0042	0.0145	0.0055	0.0063	0.0173	0.1313	0.1564	0.0026	0.0029	0.0192	0.0335	0.0121	0.0083	0.0176	0.0076	0.0042
16	rs117805694	82692647	0.87	0.194736090082605	0.85	0.32706018639722	0.0695061637265376	0.513002198907397	0.003	0.0034	0.0203	0.1454	0.0057	0.1591	0.1889	0.012	0.0035	0.0089	0.0042	0.0145	0.0055	0.0063	0.0173	0.1313	0.1564	0.0026	0.0029	0.0192	0.0335	0.0121	0.0083	0.0176	0.0076	0.0042
16	rs8057927	82692812	0.87	0.194736090082605	0.85	0.32706018639722	0.0680664537250816	0.501585960537479	0.003	0.0034	0.0203	0.1454	0.0057	0.1591	0.1889	0.012	0.0035	0.0089	0.0042	0.0145	0.0055	0.0063	0.0173	0.1313	0.1564	0.0026	0.0029	0.0192	0.0335	0.0121	0.0083	0.0176	0.0076	0.0042
16	rs72832167	82693464	0.87	0.194736090082605	0.85	0.32706018639722	0.0742418164747794	0.507492265991354	0.003	0.0034	0.0203	0.1454	0.0057	0.1591	0.1889	0.012	0.0035	0.0089	0.0042	0.0145	0.0055	0.0063	0.0173	0.1314	0.1564	0.0026	0.0029	0.0192	0.0335	0.0121	0.0083	0.0176	0.0075	0.0042
16	rs8055256	82696286	0.87	0.194736090082605	0.85	0.32706018639722	0.0434360890502953	0.448179448481778	0.0028	0.0032	0.0201	0.1453	0.0052	0.1595	0.1897	0.0115	0.0033	0.0091	0.004	0.0139	0.0049	0.0064	0.0166	0.1332	0.1586	0.0026	0.0028	0.019	0.0329	0.0124	0.008	0.0181	0.007	0.0039
16	rs17262787	82696350	0.87	0.194736090082605	0.85	0.32706018639722	0.0411372749740059	0.368221072650091	0.0028	0.0032	0.0201	0.1455	0.0051	0.1597	0.1899	0.0114	0.0032	0.0089	0.004	0.0138	0.0048	0.0064	0.0165	0.1333	0.159	0.0025	0.0027	0.0189	0.0328	0.0124	0.008	0.0182	0.0069	0.0039
16	rs79492375	82696777	0.87	0.194736090082605	0.86	0.29215087580064	0.0359744609483776	0.364439787967224	0.0023	0.003	0.0203	0.147	0.0049	0.162	0.1918	0.0108	0.0028	0.0084	0.0035	0.0133	0.0042	0.0061	0.016	0.1335	0.1615	0.0024	0.0022	0.0182	0.0323	0.0122	0.0077	0.0182	0.0061	0.0036
16	rs28578776	82697403	0.87	0.194736090082605	0.86	0.29215087580064	0.0341348662939692	0.23072049778309	0.0017	0.0028	0.0206	0.1486	0.0048	0.1645	0.1941	0.0101	0.0022	0.0082	0.003	0.0132	0.0033	0.0058	0.0159	0.1328	0.1644	0.0023	0.0014	0.0172	0.0316	0.0122	0.0073	0.0184	0.005	0.0031
16	rs8045995	82697948	0.87	0.194736090082605	0.86	0.29215087580064	0.0223590331413758	0.192104727748342	0.0016	0.0027	0.0208	0.1484	0.0047	0.1647	0.1944	0.01	0.0021	0.0082	0.0029	0.0132	0.0032	0.0058	0.0158	0.133	0.1643	0.0023	0.0014	0.0172	0.0314	0.0124	0.0073	0.0186	0.0049	0.003
16	rs117985148	82699816	0.87	0.194736090082605	0.86	0.29215087580064	0.0202283287072557	0.185239708348714	0.0015	0.0027	0.0206	0.1485	0.0047	0.165	0.195	0.0099	0.002	0.0081	0.0029	0.0132	0.0032	0.0057	0.0158	0.1334	0.1642	0.0023	0.0013	0.0171	0.0312	0.0124	0.0073	0.0187	0.0048	0.003
16	rs10514549	82701576	0.87	0.194736090082605	0.87	0.259919603286658	0.016905733908339	0.192414099329676	0.0015	0.0027	0.0205	0.1487	0.0046	0.1653	0.1955	0.0099	0.002	0.0081	0.0029	0.0131	0.0031	0.0057	0.0158	0.1337	0.164	0.0023	0.0013	0.017	0.031	0.0124	0.0073	0.0187	0.0047	0.0029
16	rs3844416	82703555	0.87	0.194736090082605	0.87	0.259919603286658	0.0148166072944731	0.160300473335357	0.0014	0.0026	0.0205	0.1489	0.0046	0.1656	0.1961	0.0098	0.0019	0.0081	0.0029	0.0131	0.003	0.0056	0.0157	0.1338	0.1639	0.0023	0.0013	0.017	0.0309	0.0124	0.0072	0.0188	0.0047	0.0028
16	rs10514550	82703845	0.87	0.194736090082605	0.87	0.259919603286658	0.0156221815467013	0.14817249413562	0.0014	0.0026	0.0202	0.1488	0.0046	0.1653	0.1961	0.0098	0.0019	0.0081	0.0029	0.0131	0.003	0.0056	0.0157	0.1349	0.1638	0.0023	0.0013	0.017	0.0309	0.0124	0.0071	0.0188	0.0046	0.0028
16	rs1870846	82709257	0.87	0.194736090082605	0.87	0.259919603286658	0.0146029639985824	0.135206467687963	0.0013	0.0025	0.0202	0.1488	0.0045	0.1662	0.1964	0.0096	0.0018	0.0081	0.0028	0.0131	0.0027	0.0055	0.0157	0.1346	0.1642	0.0023	0.0013	0.0168	0.0305	0.0127	0.007	0.019	0.0045	0.0028
16	rs10514555	82712315	0.87	0.194736090082605	0.88	0.230271256315472	0.0132089140567614	0.11112755530908	0.0013	0.0025	0.0203	0.1489	0.0044	0.1666	0.1968	0.0095	0.0017	0.008	0.0028	0.013	0.0025	0.0054	0.0156	0.1341	0.1646	0.0024	0.0014	0.0167	0.0304	0.0128	0.007	0.019	0.0044	0.0027
16	rs17264872	82717000	0.87	0.194736090082605	0.88	0.230271256315472	0.00946414480946243	0.102381705502279	0.0013	0.0024	0.02	0.1496	0.0043	0.1672	0.1973	0.0095	0.0017	0.008	0.0028	0.013	0.0025	0.0054	0.0155	0.1335	0.1652	0.0024	0.0014	0.0164	0.0303	0.0128	0.0069	0.0188	0.0042	0.0026
16	rs7194409	82717684	0.87	0.194736090082605	0.88	0.230271256315472	0.00842594391007055	0.0935211853224141	0.0013	0.0024	0.02	0.1497	0.0043	0.1673	0.1974	0.0095	0.0017	0.008	0.0028	0.013	0.0024	0.0054	0.0155	0.1334	0.1652	0.0024	0.0014	0.0163	0.0303	0.0129	0.0068	0.0188	0.0042	0.0026
16	rs8060937	82719836	0.87	0.194736090082605	0.87	0.259919603286658	0.00624409103935081	0.096306275913502	0.0015	0.0024	0.0198	0.1496	0.0043	0.1673	0.1983	0.0096	0.0017	0.008	0.0029	0.0128	0.0025	0.0054	0.0153	0.1328	0.1654	0.0024	0.0015	0.0163	0.0301	0.0129	0.0068	0.0188	0.0041	0.0027
16	rs11640875	82721424	0.87	0.194736090082605	0.87	0.259919603286658	0.00693820322134793	0.0946313543247389	0.0014	0.0024	0.0198	0.1497	0.0042	0.1673	0.1983	0.0096	0.0017	0.008	0.0029	0.0128	0.0025	0.0053	0.0153	0.1329	0.1655	0.0024	0.0015	0.0162	0.03	0.013	0.0068	0.0187	0.0041	0.0027
16	rs62036331	82722805	0.87	0.194736090082605	0.87	0.259919603286658	0.00524351305954567	0.0942342717704379	0.0015	0.0024	0.0198	0.1494	0.0043	0.1675	0.1984	0.0096	0.0017	0.008	0.0029	0.0125	0.0025	0.0054	0.0153	0.1329	0.1657	0.0025	0.0016	0.0161	0.0299	0.013	0.0067	0.0187	0.0041	0.0027
16	rs16958296	82723854	0.87	0.194736090082605	0.86	0.29215087580064	0.00415076033716873	0.0939963386278548	0.0015	0.0024	0.0201	0.1492	0.0042	0.1675	0.1985	0.0097	0.0018	0.008	0.0029	0.0125	0.0025	0.0054	0.0154	0.1329	0.1659	0.0025	0.0016	0.016	0.0298	0.013	0.0066	0.0187	0.0041	0.0026
16	rs1015972	82731804	0.88	0.168925028033099	0.86	0.29215087580064	0.00784789664083048	0.0893655689929195	0.0016	0.0018	0.0204	0.1498	0.0042	0.1664	0.202	0.0088	0.0016	0.0079	0.003	0.0126	0.0022	0.0051	0.015	0.1349	0.1662	0.0024	0.0016	0.0145	0.0286	0.0137	0.0061	0.018	0.0038	0.0027
16	rs78328051	82732586	0.88	0.168925028033099	0.87	0.259919603286658	0.00802107743041173	0.104438906794529	0.0016	0.0018	0.0204	0.1498	0.0042	0.1664	0.2021	0.0088	0.0016	0.0079	0.003	0.0126	0.0022	0.0051	0.015	0.1349	0.1662	0.0024	0.0016	0.0145	0.0286	0.0137	0.0061	0.0179	0.0038	0.0027
16	rs117666605	82737687	0.88	0.168925028033099	0.87	0.259919603286658	0.00678331688319609	0.116678387763124	0.0017	0.0018	0.0204	0.1499	0.0042	0.1665	0.2028	0.0088	0.0015	0.008	0.003	0.0126	0.0021	0.005	0.0149	0.1353	0.166	0.0023	0.0016	0.0143	0.0282	0.0137	0.0061	0.0177	0.0037	0.0027
16	rs79687572	82740108	0.88	0.168925028033099	0.87	0.259919603286658	0.00526555700703935	0.113079909501204	0.0017	0.0017	0.0205	0.1499	0.0042	0.1665	0.2031	0.0088	0.0014	0.008	0.003	0.0126	0.0021	0.005	0.0149	0.1355	0.1659	0.0023	0.0016	0.0142	0.0281	0.0138	0.006	0.0176	0.0037	0.0027
16	rs28597677	82740674	0.88	0.168925028033099	0.87	0.259919603286658	0.00494539013311266	0.109777077185642	0.0017	0.0017	0.0205	0.1499	0.0042	0.1666	0.2031	0.0088	0.0014	0.008	0.003	0.0126	0.0021	0.005	0.0149	0.1355	0.1659	0.0023	0.0016	0.0142	0.0281	0.0138	0.006	0.0176	0.0037	0.0026
16	rs72837574	82743213	0.88	0.168925028033099	0.88	0.230271256315472	0.00465208340424218	0.109945540879204	0.0017	0.0017	0.0205	0.1501	0.0042	0.1665	0.2034	0.0089	0.0014	0.0081	0.0031	0.0126	0.0023	0.0049	0.0149	0.1357	0.1656	0.0023	0.0016	0.0142	0.0279	0.0138	0.006	0.0175	0.0036	0.0026
16	rs28397949	82744789	0.88	0.168925028033099	0.87	0.259919603286658	0.0037025162046711	0.0917086021624525	0.0017	0.0017	0.0206	0.1502	0.0043	0.1666	0.2036	0.0089	0.0013	0.0081	0.0031	0.0126	0.0022	0.0049	0.015	0.1358	0.1655	0.0022	0.0016	0.0142	0.0278	0.0139	0.006	0.0175	0.0036	0.0025
16	rs117119269	82745935	0.88	0.168925028033099	0.87	0.259919603286658	0.00426722155087873	0.118060459818435	0.0017	0.0017	0.0206	0.1502	0.0042	0.1666	0.2037	0.0088	0.0013	0.0081	0.0031	0.0126	0.0022	0.0049	0.015	0.1358	0.1655	0.0022	0.0016	0.0142	0.0277	0.0139	0.006	0.0174	0.0036	0.0025
16	rs11646411	82746937	0.88	0.168925028033099	0.88	0.230271256315472	0.00392534729549369	0.104356314327584	0.0018	0.0016	0.0205	0.1501	0.0042	0.1668	0.2048	0.0084	0.0013	0.0081	0.0031	0.0125	0.0022	0.0048	0.015	0.1362	0.1658	0.0022	0.0016	0.0142	0.0271	0.0138	0.0058	0.017	0.0035	0.0026
16	rs67606662	82747010	0.88	0.168925028033099	0.88	0.230271256315472	0.00408312715530722	0.104108688783079	0.0018	0.0016	0.0205	0.1501	0.0042	0.1667	0.2049	0.0084	0.0013	0.0081	0.0031	0.0125	0.0022	0.0048	0.015	0.1362	0.1658	0.0022	0.0016	0.0141	0.027	0.0138	0.0058	0.017	0.0035	0.0026
16	rs76717805	82749561	0.88	0.168925028033099	0.88	0.230271256315472	0.00473279848165327	0.148926348600194	0.002	0.0016	0.0204	0.1511	0.0041	0.1657	0.2081	0.008	0.0013	0.0081	0.0031	0.0123	0.002	0.0046	0.0152	0.1373	0.1655	0.0019	0.0016	0.0139	0.0259	0.0141	0.0055	0.0159	0.0036	0.0026
16	rs55822653	82755654	0.88	0.168925028033099	0.89	0.20310604818777	0.00546072563532972	0.16020365553302	0.002	0.0015	0.0204	0.1514	0.0041	0.1655	0.2087	0.0079	0.0013	0.0081	0.003	0.0122	0.0019	0.0045	0.0152	0.1374	0.1655	0.0019	0.0016	0.0139	0.0257	0.0142	0.0055	0.0157	0.0036	0.0026
16	rs79643359	82759575	0.88	0.168925028033099	0.89	0.20310604818777	0.00563482793655677	0.155485078419996	0.002	0.0015	0.0204	0.1514	0.0041	0.1655	0.2089	0.0078	0.0013	0.0081	0.003	0.0121	0.0019	0.0045	0.0152	0.1375	0.1654	0.0018	0.0016	0.0139	0.0256	0.0141	0.0054	0.0157	0.0036	0.0026
16	rs117379040	82763794	0.88	0.168925028033099	0.89	0.20310604818777	0.00598200688219548	0.161172764327947	0.002	0.0015	0.0204	0.1515	0.0041	0.1654	0.2092	0.0078	0.0013	0.0081	0.003	0.0121	0.0019	0.0045	0.0152	0.1375	0.1654	0.0018	0.0016	0.0139	0.0255	0.0141	0.0054	0.0156	0.0036	0.0026
16	rs58258528	82771632	0.88	0.168925028033099	0.91	0.155803491158275	0.00533849603139503	0.118667049711848	0.002	0.0015	0.0203	0.1518	0.0041	0.1653	0.21	0.0077	0.0013	0.0082	0.003	0.012	0.0018	0.0044	0.0153	0.1377	0.1653	0.0018	0.0015	0.0139	0.0253	0.0141	0.0054	0.0155	0.0036	0.0026
16	rs16958428	82772868	0.88	0.168925028033099	0.92	0.135444945858012	0.00499363030509762	0.119014199330991	0.002	0.0015	0.0204	0.1517	0.0041	0.1653	0.2099	0.0076	0.0013	0.0082	0.003	0.012	0.0018	0.0044	0.0153	0.1377	0.1654	0.0017	0.0015	0.0139	0.0252	0.0141	0.0053	0.0155	0.0036	0.0026
16	rs58786779	82778870	0.88	0.168925028033099	0.93	0.117127898734063	0.00304601445785782	0.0710889082410334	0.002	0.0015	0.0206	0.1516	0.0041	0.1654	0.2098	0.0076	0.0015	0.0082	0.003	0.0119	0.0018	0.0044	0.0155	0.1377	0.1657	0.0017	0.0015	0.0138	0.025	0.0141	0.0053	0.0155	0.0036	0.0026
16	rs76670471	82783144	0.88	0.168925028033099	0.95	0.0861393601425535	0.00373854158881241	0.0766992598697295	0.002	0.0015	0.0205	0.1516	0.0041	0.1656	0.2101	0.0074	0.0015	0.0082	0.003	0.0119	0.0017	0.0044	0.0156	0.1378	0.1655	0.0017	0.0015	0.0136	0.0249	0.0141	0.0053	0.0156	0.0036	0.0026
16	rs8056064	82787053	0.87	0.194736090082605	0.96	0.0732232110783407	0.0038606300381892	0.0563661621431068	0.002	0.0015	0.0205	0.1515	0.0041	0.1658	0.2104	0.0072	0.0015	0.0082	0.0029	0.012	0.0017	0.0044	0.0157	0.1379	0.1653	0.0016	0.0015	0.0135	0.0247	0.0141	0.0053	0.0156	0.0036	0.0026
16	rs746597	82788611	0.87	0.194736090082605	0.96	0.0732232110783407	0.00421927188036698	0.0760429869509714	0.0021	0.0015	0.0205	0.1515	0.0041	0.1658	0.2105	0.0072	0.0015	0.0082	0.0029	0.0119	0.0017	0.0044	0.0157	0.1378	0.1652	0.0016	0.0015	0.0134	0.0247	0.0141	0.0053	0.0156	0.0036	0.0026
16	rs11150493	82798934	0.87	0.194736090082605	0.96	0.0732232110783407	0.00421132162729887	0.0725106983371063	0.0021	0.0015	0.0203	0.1516	0.0041	0.1658	0.2112	0.007	0.0016	0.0083	0.0032	0.0121	0.0017	0.0044	0.0161	0.1373	0.1645	0.0016	0.0015	0.0132	0.0245	0.0143	0.0052	0.0158	0.0038	0.0027
16	rs72805938	82801180	0.87	0.194736090082605	0.96	0.0732232110783407	0.00457527611429116	0.0738002367806995	0.0022	0.0015	0.0201	0.1516	0.0041	0.1658	0.2115	0.007	0.0016	0.0084	0.0032	0.0122	0.0017	0.0044	0.0162	0.1369	0.1641	0.0017	0.0016	0.0131	0.0244	0.0144	0.0052	0.0159	0.0039	0.0027
16	rs17276586	82812773	0.87	0.194736090082605	0.96	0.0732232110783407	0.00463207412560999	0.0619350029534226	0.0023	0.0015	0.02	0.1515	0.0041	0.1657	0.2119	0.0069	0.0016	0.0085	0.0033	0.0123	0.0017	0.0045	0.0163	0.1364	0.1635	0.0018	0.0016	0.0129	0.0242	0.0146	0.0052	0.0161	0.0041	0.0028
16	rs76676130	82814065	0.87	0.194736090082605	0.96	0.0732232110783407	0.00459225788257049	0.0626719286042323	0.0023	0.0015	0.02	0.1516	0.0041	0.1658	0.2119	0.0069	0.0016	0.0085	0.0033	0.0123	0.0017	0.0045	0.0163	0.1364	0.1635	0.0019	0.0016	0.0129	0.0241	0.0145	0.0052	0.0161	0.0041	0.0028
16	rs74529321	82818772	0.87	0.194736090082605	0.96	0.0732232110783407	0.00368103300637311	0.067793837675817	0.0024	0.0015	0.0199	0.1518	0.0041	0.166	0.2118	0.007	0.0016	0.0086	0.0033	0.0123	0.0017	0.0045	0.0163	0.1361	0.1633	0.0021	0.0016	0.0128	0.024	0.0145	0.0052	0.0161	0.0042	0.0028
16	rs62034552	82821255	0.87	0.194736090082605	0.96	0.0732232110783407	0.00326083897057003	0.0608697093311226	0.0024	0.0016	0.0199	0.152	0.0041	0.1662	0.2117	0.007	0.0016	0.0086	0.0033	0.0122	0.0017	0.0045	0.0163	0.1359	0.1631	0.0022	0.0016	0.0128	0.0239	0.0144	0.0053	0.0161	0.0042	0.0028
16	rs34110303	82821433	0.87	0.194736090082605	0.96	0.0732232110783407	0.00315618648310999	0.0608033889332652	0.0024	0.0016	0.0199	0.152	0.0041	0.1664	0.2118	0.007	0.0016	0.0086	0.0033	0.0122	0.0016	0.0044	0.0163	0.1359	0.163	0.0023	0.0015	0.0128	0.0239	0.0144	0.0053	0.0161	0.0042	0.0027
16	rs62034556	82822413	0.87	0.194736090082605	0.97	0.0618608265030667	0.00304601445785782	0.0606046119938404	0.0024	0.0016	0.0199	0.1522	0.0041	0.1665	0.2118	0.007	0.0016	0.0086	0.0032	0.0122	0.0016	0.0044	0.0162	0.1358	0.1629	0.0023	0.0015	0.0127	0.0238	0.0143	0.0053	0.0161	0.0042	0.0027
16	rs6565065	82823552	0.87	0.194736090082605	0.96	0.0732232110783407	0.00238289303011196	0.052883279250726	0.0024	0.0016	0.0196	0.1527	0.0042	0.1671	0.2118	0.007	0.0016	0.0086	0.0031	0.0122	0.0017	0.0044	0.0162	0.1358	0.1626	0.0023	0.0015	0.0126	0.0235	0.0143	0.0054	0.0162	0.0043	0.0027
16	rs72805965	82827093	0.88	0.168925028033099	0.97	0.0618608265030667	0.00125729110884217	0.0614679728446678	0.0024	0.0017	0.0196	0.1534	0.0042	0.167	0.2126	0.0073	0.0017	0.0085	0.0033	0.0123	0.0016	0.0043	0.016	0.1355	0.1612	0.0021	0.0015	0.0125	0.0234	0.0145	0.0057	0.0162	0.0043	0.0025
16	rs12929663	82828365	0.87	0.194736090082605	0.97	0.0618608265030667	0.000787579771466569	0.0570096677885933	0.0024	0.0017	0.0196	0.1539	0.0041	0.167	0.2131	0.0074	0.0017	0.0084	0.0035	0.0124	0.0015	0.0042	0.0159	0.1351	0.1602	0.0021	0.0014	0.0127	0.0233	0.0146	0.0059	0.0162	0.0043	0.0024
16	rs16958683	82828666	0.87	0.194736090082605	0.97	0.0618608265030667	0.00077131956513367	0.0686289413063837	0.0024	0.0017	0.0195	0.1539	0.0041	0.167	0.2132	0.0075	0.0017	0.0084	0.0035	0.0124	0.0015	0.0042	0.0159	0.1351	0.1601	0.002	0.0014	0.0126	0.0233	0.0146	0.0059	0.0162	0.0043	0.0024
16	rs79499944	82829286	0.87	0.194736090082605	0.96	0.0732232110783407	0.00065271301828199	0.0573325947688789	0.0023	0.0018	0.0195	0.1539	0.0042	0.167	0.2133	0.0075	0.0017	0.0084	0.0035	0.0124	0.0015	0.0042	0.016	0.1351	0.16	0.002	0.0014	0.0126	0.0232	0.0147	0.006	0.0161	0.0043	0.0024
16	rs1462034	82829993	0.87	0.194736090082605	0.96	0.0732232110783407	0.000430308235521504	0.0474529424759865	0.0023	0.0018	0.0195	0.1539	0.0042	0.1671	0.2134	0.0076	0.0017	0.0083	0.0036	0.0125	0.0015	0.0041	0.016	0.1352	0.1599	0.002	0.0014	0.0127	0.0232	0.0146	0.006	0.0161	0.0043	0.0024
16	rs80174779	82831305	0.88	0.168925028033099	0.96	0.0732232110783407	0.000360364984980956	0.0520120982983859	0.0022	0.0018	0.0195	0.154	0.0041	0.1675	0.2133	0.0076	0.0017	0.0083	0.0036	0.0125	0.0015	0.0041	0.0159	0.1354	0.1599	0.002	0.0014	0.0127	0.0229	0.0146	0.006	0.0161	0.0043	0.0024
16	rs12596958	82831642	0.87	0.194736090082605	0.95	0.0861393601425535	0.000276595890410727	0.047155529622295	0.0021	0.0018	0.0196	0.1537	0.0041	0.1679	0.2133	0.0077	0.0017	0.0083	0.0036	0.0125	0.0015	0.0041	0.0159	0.1354	0.1599	0.002	0.0014	0.0126	0.0228	0.0146	0.006	0.0161	0.0044	0.0024
16	rs8057014	82831914	0.87	0.194736090082605	0.95	0.0861393601425535	0.000254822576159451	0.0495577887879755	0.0021	0.0018	0.0196	0.1536	0.0041	0.1682	0.2135	0.0077	0.0017	0.0083	0.0036	0.0125	0.0015	0.0041	0.0159	0.1352	0.1598	0.0019	0.0014	0.0126	0.0227	0.0146	0.006	0.0161	0.0044	0.0024
16	rs4277336	82833125	0.87	0.194736090082605	0.95	0.0861393601425535	0.000331458849046596	0.0485304296482857	0.0021	0.0018	0.0196	0.1534	0.0041	0.1685	0.2141	0.0077	0.0016	0.0083	0.0036	0.0126	0.0015	0.0041	0.0157	0.1352	0.159	0.0019	0.0014	0.0127	0.0229	0.0146	0.006	0.0162	0.0044	0.0023
16	rs1462050	82835603	0.87	0.194736090082605	0.95	0.0861393601425535	0.000414836845130311	0.0517643442350716	0.0021	0.0018	0.0196	0.1535	0.0041	0.1684	0.2143	0.0077	0.0016	0.0083	0.0036	0.0126	0.0015	0.0041	0.0156	0.1354	0.1585	0.0019	0.0014	0.0127	0.0228	0.0146	0.0061	0.0162	0.0044	0.0023
16	rs55642658	82836162	0.87	0.194736090082605	0.94	0.100733208212114	0.000445407675857587	0.0501054942421736	0.0021	0.0018	0.0196	0.1535	0.0041	0.1684	0.2143	0.0077	0.0016	0.0083	0.0036	0.0125	0.0014	0.0041	0.0156	0.1354	0.1585	0.0019	0.0014	0.0127	0.0228	0.0146	0.0061	0.0162	0.0044	0.0023
16	rs12922616	82839698	0.88	0.168925028033099	0.95	0.0861393601425535	0.000330463652100529	0.120145074782239	0.0022	0.0019	0.0196	0.1557	0.0038	0.1693	0.216	0.008	0.0013	0.0081	0.0036	0.0123	0.0013	0.0037	0.0151	0.1376	0.1562	0.0016	0.0012	0.0122	0.0218	0.0143	0.0062	0.016	0.0042	0.002
16	rs77361189	82841321	0.87	0.194736090082605	0.95	0.0861393601425535	0.000591484186961795	0.137581629944986	0.0022	0.002	0.02	0.1568	0.0036	0.1701	0.2176	0.0084	0.001	0.0078	0.0036	0.0121	0.0012	0.0035	0.0149	0.1387	0.1541	0.0013	0.001	0.012	0.0209	0.0141	0.0064	0.0158	0.0041	0.0019
16	rs75433752	82841475	0.87	0.194736090082605	0.95	0.0861393601425535	0.000533621523923906	0.131401906408815	0.0023	0.002	0.02	0.1569	0.0036	0.1701	0.2177	0.0084	0.001	0.0078	0.0037	0.012	0.0011	0.0035	0.0149	0.1388	0.1539	0.0013	9e-04	0.0119	0.0209	0.0141	0.0064	0.0158	0.0041	0.0018
16	rs9925109	82843779	0.87	0.194736090082605	0.95	0.0861393601425535	0.000488312209452222	0.0985574267252826	0.0023	0.0021	0.0206	0.1579	0.0033	0.1711	0.2188	0.0086	8e-04	0.0077	0.0036	0.0122	0.001	0.0031	0.0151	0.1393	0.1528	0.001	9e-04	0.0114	0.0199	0.0137	0.0065	0.016	0.0039	0.0016
16	rs11861689	82844429	0.87	0.194736090082605	0.95	0.0861393601425535	0.000343941504051658	0.0953477608535485	0.0022	0.0021	0.0206	0.1583	0.0033	0.1711	0.2188	0.0086	8e-04	0.0076	0.0036	0.0122	9e-04	0.0031	0.0151	0.1394	0.1529	0.001	8e-04	0.0113	0.0199	0.0137	0.0065	0.016	0.0039	0.0015
16	rs72805985	82847012	0.87	0.194736090082605	0.95	0.0861393601425535	0.000400222726414491	0.0990424648448036	0.0022	0.0021	0.0209	0.1587	0.0034	0.1707	0.2198	0.0087	8e-04	0.0075	0.0035	0.0119	7e-04	0.0029	0.0152	0.1398	0.1524	0.001	7e-04	0.0113	0.0199	0.0135	0.0064	0.0159	0.0041	0.0015
16	rs12716953	82847987	0.86	0.223270892544248	0.95	0.0861393601425535	0.000395962087124265	0.0959863518267054	0.0022	0.0021	0.0209	0.1589	0.0034	0.1706	0.2201	0.0087	8e-04	0.0075	0.0035	0.0118	7e-04	0.0029	0.0152	0.14	0.1522	0.001	7e-04	0.0113	0.0199	0.0134	0.0064	0.0158	0.0042	0.0015
16	rs28478950	82849707	0.86	0.223270892544248	0.95	0.0861393601425535	0.00039288736338178	0.101890344209039	0.0021	0.002	0.0211	0.159	0.0034	0.1704	0.2208	0.0087	7e-04	0.0072	0.0036	0.0117	7e-04	0.0029	0.0151	0.1403	0.1523	0.001	7e-04	0.0112	0.0197	0.0132	0.0063	0.0155	0.0044	0.0014
16	rs78272992	82850488	0.86	0.223270892544248	0.95	0.0861393601425535	0.000334794382261627	0.0916301132588253	0.002	0.0021	0.0211	0.1589	0.0034	0.1703	0.2209	0.0087	7e-04	0.0072	0.0037	0.0117	7e-04	0.0029	0.0151	0.1404	0.1523	0.001	7e-04	0.0112	0.0196	0.0132	0.0063	0.0155	0.0044	0.0014
16	rs1462053	82851941	0.86	0.223270892544248	0.95	0.0861393601425535	0.000438643033138066	0.0944724422579487	0.0021	0.0021	0.0214	0.1587	0.0034	0.1703	0.2209	0.0087	7e-04	0.0072	0.0037	0.0118	8e-04	0.0029	0.015	0.1406	0.1522	0.0011	7e-04	0.0112	0.0194	0.0131	0.0063	0.0154	0.0044	0.0015
16	rs1381503	82855017	0.86	0.223270892544248	0.95	0.0861393601425535	0.000630796796019147	0.106179179038165	0.0021	0.0021	0.0214	0.1587	0.0033	0.1703	0.2213	0.0087	7e-04	0.0072	0.0037	0.0119	8e-04	0.0027	0.015	0.1412	0.1517	0.0011	8e-04	0.0112	0.0193	0.013	0.0063	0.0153	0.0043	0.0015
16	rs62036833	82856939	0.86	0.223270892544248	0.95	0.0861393601425535	0.000883657113292665	0.112314398867816	0.002	0.0021	0.0214	0.1586	0.0034	0.1702	0.2215	0.0087	7e-04	0.0072	0.0037	0.0119	8e-04	0.0026	0.015	0.1414	0.1512	0.0011	9e-04	0.0112	0.0192	0.0133	0.0063	0.0152	0.0043	0.0015
16	rs10492859	82861814	0.86	0.223270892544248	0.95	0.0861393601425535	0.00296892389086851	0.125770797248816	0.0019	0.002	0.0211	0.1581	0.0034	0.1705	0.222	0.0087	7e-04	0.0072	0.0037	0.0122	8e-04	0.0026	0.015	0.1416	0.1503	0.0012	9e-04	0.0112	0.0188	0.0143	0.0064	0.0149	0.0043	0.0016
16	rs2156	82864466	0.86	0.223270892544248	0.95	0.0861393601425535	0.00396054762717127	0.122770114142008	0.0017	0.002	0.0211	0.1574	0.0035	0.1708	0.2225	0.0087	7e-04	0.0072	0.0037	0.0125	7e-04	0.0025	0.0154	0.1422	0.1494	0.0012	9e-04	0.0111	0.0183	0.0144	0.0065	0.0149	0.0044	0.0016
16	rs1155972	82865479	0.86	0.223270892544248	0.95	0.0861393601425535	0.00314145661490403	0.105763820788378	0.0016	0.0021	0.0214	0.1579	0.0035	0.1711	0.2215	0.0087	7e-04	0.0072	0.0037	0.0126	8e-04	0.0026	0.0155	0.1424	0.1491	0.0013	9e-04	0.0109	0.0181	0.0144	0.0064	0.0149	0.0044	0.0016
16	rs2549138	82869552	0.86	0.223270892544248	0.95	0.0861393601425535	0.0079862096348176	0.100747415459412	0.0016	0.0022	0.0214	0.157	0.0035	0.1717	0.2225	0.0083	7e-04	0.007	0.0037	0.0126	9e-04	0.0027	0.0153	0.1427	0.148	0.0015	9e-04	0.0114	0.0178	0.015	0.0064	0.0146	0.0044	0.0016
16	rs9934411	82872292	0.86	0.223270892544248	0.95	0.0861393601425535	0.00819272798219338	0.0983152572571123	0.0016	0.0022	0.0214	0.1569	0.0035	0.1718	0.2225	0.0083	7e-04	0.007	0.0037	0.0126	9e-04	0.0027	0.0153	0.1427	0.1479	0.0015	9e-04	0.0114	0.0178	0.015	0.0064	0.0146	0.0044	0.0016
16	rs8044562	82876486	0.86	0.223270892544248	0.95	0.0861393601425535	0.007669152866305	0.104852248394759	0.0016	0.0019	0.0215	0.1567	0.0035	0.1715	0.2223	0.0083	6e-04	0.0069	0.0037	0.0128	9e-04	0.0027	0.0155	0.1434	0.1482	0.0015	8e-04	0.0115	0.018	0.015	0.0062	0.0146	0.0044	0.0016
16	rs75696290	82879079	0.86	0.223270892544248	0.95	0.0861393601425535	0.00766493543523433	0.106262326084331	0.0016	0.0019	0.0215	0.1567	0.0035	0.1715	0.2222	0.0083	6e-04	0.0069	0.0037	0.0129	9e-04	0.0027	0.0155	0.1434	0.1482	0.0015	8e-04	0.0115	0.018	0.015	0.0061	0.0146	0.0044	0.0016
16	rs75546744	82886096	0.86	0.223270892544248	0.94	0.100733208212114	0.00778796466302669	0.108768377832217	0.0015	0.0019	0.0214	0.1567	0.0035	0.1716	0.2221	0.0083	6e-04	0.0069	0.0036	0.013	9e-04	0.0027	0.0157	0.1435	0.1482	0.0015	8e-04	0.0117	0.0182	0.015	0.0059	0.0145	0.0044	0.0015
16	rs80148173	82889181	0.86	0.223270892544248	0.93	0.117127898734063	0.0080167126004715	0.114189142361528	0.0015	0.0019	0.0216	0.1566	0.0034	0.1718	0.2219	0.0083	5e-04	0.0068	0.0036	0.0131	9e-04	0.0027	0.0158	0.1436	0.1482	0.0015	8e-04	0.0118	0.0182	0.015	0.0058	0.0146	0.0044	0.0015
16	rs17740866	82891658	0.86	0.223270892544248	0.92	0.135444945858012	0.00809555797202769	0.117282286432709	0.0015	0.0019	0.0217	0.1566	0.0034	0.1718	0.2217	0.0083	5e-04	0.0067	0.0036	0.0132	9e-04	0.0026	0.0158	0.1437	0.1481	0.0015	8e-04	0.0118	0.0182	0.015	0.0058	0.0146	0.0044	0.0015
16	rs117199649	82891761	0.86	0.223270892544248	0.91	0.155803491158275	0.00819272798219338	0.115474138660611	0.0015	0.0019	0.0217	0.1566	0.0034	0.1718	0.2217	0.0083	5e-04	0.0067	0.0036	0.0131	9e-04	0.0026	0.0158	0.1437	0.1481	0.0015	8e-04	0.0118	0.0182	0.015	0.0058	0.0146	0.0044	0.0015
16	rs72807847	82892037	0.86	0.223270892544248	0.91	0.155803491158275	0.00818829192541823	0.115559999216445	0.0015	0.0019	0.0217	0.1566	0.0034	0.1716	0.2218	0.0083	5e-04	0.0067	0.0036	0.0131	9e-04	0.0026	0.0158	0.1436	0.1481	0.0015	8e-04	0.0119	0.0183	0.015	0.0058	0.0146	0.0044	0.0015
16	rs12597819	82893311	0.86	0.223270892544248	0.91	0.155803491158275	0.00912710739600698	0.121017717592685	0.0015	0.0019	0.0218	0.1568	0.0034	0.1717	0.2219	0.0083	5e-04	0.0067	0.0034	0.0131	9e-04	0.0026	0.0159	0.1437	0.1479	0.0015	8e-04	0.0119	0.0183	0.015	0.0058	0.0146	0.0044	0.0015
16	rs12934446	82894518	0.86	0.223270892544248	0.91	0.155803491158275	0.00966883523533617	0.123914232541766	0.0015	0.0019	0.0218	0.157	0.0034	0.1716	0.2219	0.0083	5e-04	0.0066	0.0034	0.0131	9e-04	0.0026	0.0159	0.1437	0.1479	0.0015	8e-04	0.0119	0.018	0.015	0.0058	0.0146	0.0044	0.0015
16	rs35967259	82895674	0.86	0.223270892544248	0.9	0.178319663885856	0.00966380322005007	0.124885432141754	0.0015	0.0019	0.0218	0.157	0.0034	0.1716	0.222	0.0082	5e-04	0.0066	0.0034	0.0131	9e-04	0.0027	0.0159	0.1437	0.1479	0.0015	8e-04	0.0119	0.0181	0.015	0.0058	0.0146	0.0044	0.0015
16	rs11150506	82902451	0.86	0.223270892544248	0.9	0.178319663885856	0.00874784564816345	0.128351514075649	0.0016	0.0019	0.0216	0.1571	0.0034	0.1707	0.2222	0.008	5e-04	0.0062	0.0033	0.0133	9e-04	0.0027	0.0165	0.1434	0.1475	0.0015	8e-04	0.0119	0.0188	0.0149	0.0058	0.0147	0.0046	0.0015
16	rs12102684	82902892	0.86	0.223270892544248	0.9	0.178319663885856	0.00883681355350604	0.128530212661988	0.0016	0.0019	0.0216	0.1571	0.0034	0.1707	0.2222	0.008	5e-04	0.0062	0.0033	0.0133	9e-04	0.0027	0.0165	0.1434	0.1475	0.0015	8e-04	0.0119	0.0188	0.0149	0.0058	0.0147	0.0046	0.0015
16	rs72790105	82908528	0.86	0.223270892544248	0.9	0.178319663885856	0.0092530183546705	0.141820772762153	0.0016	0.0019	0.0216	0.1571	0.0034	0.1707	0.2221	0.0081	5e-04	0.0061	0.0032	0.0134	9e-04	0.0027	0.0165	0.1435	0.1475	0.0015	8e-04	0.0118	0.0188	0.015	0.0059	0.0148	0.0043	0.0015
16	rs11150507	82911383	0.86	0.223270892544248	0.9	0.178319663885856	0.00952371075710734	0.144984041816676	0.0016	0.0019	0.0216	0.157	0.0035	0.1707	0.222	0.0081	5e-04	0.0061	0.0032	0.0135	9e-04	0.0027	0.0166	0.1435	0.1474	0.0015	8e-04	0.0118	0.0188	0.0151	0.0059	0.0148	0.0043	0.0015
16	rs11150512	82914678	0.86	0.223270892544248	0.9	0.178319663885856	0.0103189108523966	0.150532852689932	0.0016	0.002	0.0216	0.157	0.0035	0.1707	0.222	0.0081	5e-04	0.0061	0.0032	0.0135	9e-04	0.0028	0.0169	0.1435	0.1471	0.0015	8e-04	0.0119	0.0188	0.0151	0.006	0.0149	0.0041	0.0015
16	rs75631345	82927072	0.86	0.223270892544248	0.9	0.178319663885856	0.0133494430568568	0.169098063038906	0.0015	0.002	0.022	0.157	0.0036	0.1704	0.2208	0.0078	6e-04	0.0062	0.003	0.0138	9e-04	0.003	0.0175	0.1432	0.1465	0.0016	8e-04	0.0119	0.0187	0.0158	0.0061	0.0153	0.004	0.0014
16	rs8055355	82927265	0.86	0.223270892544248	0.9	0.178319663885856	0.0139690809187238	0.177356005814347	0.0015	0.002	0.0221	0.1569	0.0036	0.1705	0.2209	0.0078	6e-04	0.0062	0.003	0.0138	9e-04	0.003	0.0176	0.1433	0.1464	0.0016	8e-04	0.0119	0.0187	0.0158	0.0061	0.0154	0.0037	0.0014
16	rs149780314	82932591	0.86	0.223270892544248	0.9	0.178319663885856	0.0138962608991306	0.193343225549976	0.0015	0.002	0.0222	0.1569	0.0036	0.1703	0.2208	0.0079	6e-04	0.0062	0.003	0.0138	9e-04	0.003	0.0176	0.1431	0.1462	0.0016	8e-04	0.0119	0.0188	0.0159	0.0061	0.0154	0.0038	0.0013
16	rs16958839	82934879	0.86	0.223270892544248	0.9	0.178319663885856	0.0136077973256846	0.195309681052254	0.0015	0.002	0.0223	0.1568	0.0036	0.1702	0.2208	0.0079	6e-04	0.0063	0.0031	0.0139	9e-04	0.003	0.0176	0.143	0.1461	0.0016	8e-04	0.0119	0.0188	0.016	0.0062	0.0154	0.0038	0.0013
16	rs7186640	82939930	0.86	0.223270892544248	0.9	0.178319663885856	0.0136599111278606	0.197074828949194	0.0014	0.002	0.0224	0.1568	0.0036	0.1697	0.2211	0.008	6e-04	0.0063	0.0031	0.0139	8e-04	0.003	0.0177	0.1428	0.1462	0.0016	8e-04	0.0119	0.0188	0.016	0.0062	0.0155	0.0039	0.0012
16	rs11640704	82940014	0.86	0.223270892544248	0.91	0.155803491158275	0.0137187163309129	0.199575892062304	0.0014	0.002	0.0224	0.1568	0.0036	0.1697	0.2211	0.008	6e-04	0.0063	0.0031	0.0139	8e-04	0.003	0.0177	0.1428	0.1462	0.0016	8e-04	0.0119	0.0188	0.016	0.0062	0.0155	0.0039	0.0012
16	rs7199677	82945551	0.85	0.254661707966279	0.9	0.178319663885856	0.0124678016184487	0.180475142799252	0.0014	0.002	0.0226	0.1568	0.0037	0.1694	0.2209	0.0081	6e-04	0.0064	0.0031	0.0139	8e-04	0.003	0.0178	0.1424	0.1459	0.0017	8e-04	0.012	0.0189	0.016	0.0062	0.0156	0.004	0.0011
16	rs117589518	82949237	0.86	0.223270892544248	0.9	0.178319663885856	0.0123887641749757	0.181687572606014	0.0012	0.0021	0.0227	0.1573	0.0039	0.1691	0.2199	0.0083	6e-04	0.0067	0.0033	0.0141	9e-04	0.0033	0.0178	0.1421	0.1451	0.0017	8e-04	0.0121	0.0192	0.0161	0.0061	0.0155	0.004	0.001
16	rs4783300	82949410	0.86	0.223270892544248	0.9	0.178319663885856	0.0120644588106825	0.178159147164241	0.0012	0.0021	0.0227	0.1573	0.0039	0.1691	0.2199	0.0083	6e-04	0.0067	0.0033	0.0141	9e-04	0.0033	0.0178	0.142	0.1451	0.0017	8e-04	0.0121	0.0192	0.0161	0.0061	0.0155	0.004	0.001
16	rs72790129	82954230	0.86	0.223270892544248	0.9	0.178319663885856	0.0121120985121429	0.159913326398094	0.0012	0.0021	0.0227	0.1577	0.004	0.169	0.2195	0.0084	6e-04	0.0068	0.0033	0.0142	9e-04	0.0034	0.0178	0.142	0.1449	0.0017	8e-04	0.0122	0.0193	0.0161	0.006	0.0155	0.004	9e-04
16	rs55645223	82959559	0.85	0.254661707966279	0.9	0.178319663885856	0.0122859734310054	0.156347993447435	0.0011	0.0021	0.0227	0.158	0.004	0.1688	0.2192	0.0084	7e-04	0.0068	0.0033	0.0142	9e-04	0.0034	0.0178	0.1419	0.1447	0.0017	8e-04	0.0123	0.0194	0.0162	0.0061	0.0155	0.0041	9e-04
16	rs118011600	82961115	0.85	0.254661707966279	0.91	0.155803491158275	0.0122318137310175	0.156252030030194	0.0011	0.0021	0.0227	0.158	0.0041	0.1687	0.2191	0.0084	7e-04	0.0068	0.0033	0.0142	9e-04	0.0035	0.0178	0.1419	0.1446	0.0017	8e-04	0.0123	0.0194	0.0162	0.0061	0.0155	0.0041	9e-04
16	rs9940486	82962491	0.85	0.254661707966279	0.89	0.20310604818777	0.0122799468457245	0.156156087589922	0.0011	0.0021	0.0227	0.1581	0.0041	0.1686	0.219	0.0085	7e-04	0.0069	0.0033	0.0143	9e-04	0.0035	0.0178	0.1419	0.1446	0.0017	8e-04	0.0123	0.0194	0.0162	0.0061	0.0155	0.0041	9e-04
16	rs7499431	82965065	0.85	0.254661707966279	0.88	0.230271256315472	0.0123342657780515	0.120057941307694	9e-04	0.0022	0.0228	0.1592	0.0048	0.1666	0.2168	0.009	7e-04	0.0074	0.0037	0.0147	0.0011	0.0041	0.0177	0.1413	0.1428	0.0017	7e-04	0.0126	0.0199	0.0165	0.0069	0.0155	0.0045	7e-04
16	rs74825741	82973479	0.83	0.326509998324372	0.86	0.29215087580064	0.0206580852461263	0.0842965206494787	7e-04	0.0024	0.0225	0.1598	0.0056	0.1651	0.2135	0.0092	9e-04	0.0081	0.0042	0.0151	0.0014	0.0049	0.0177	0.1412	0.1421	0.0015	5e-04	0.0134	0.0205	0.0168	0.0072	0.0148	0.0053	5e-04
16	rs10871441	82973955	0.83	0.326509998324372	0.86	0.29215087580064	0.0197793908620864	0.0764802456905709	7e-04	0.0024	0.0225	0.1598	0.0056	0.1654	0.2134	0.0092	9e-04	0.0081	0.0042	0.0151	0.0014	0.0049	0.0177	0.1409	0.142	0.0015	5e-04	0.0134	0.0205	0.0168	0.0072	0.0148	0.0053	5e-04
16	rs72790150	82976711	0.83	0.326509998324372	0.86	0.29215087580064	0.022144565062506	0.0727249699591535	7e-04	0.0024	0.0226	0.1598	0.0057	0.1654	0.2133	0.0091	8e-04	0.0081	0.0042	0.0151	0.0014	0.0049	0.0178	0.1407	0.1419	0.0016	5e-04	0.0135	0.0204	0.0168	0.0073	0.0147	0.0056	5e-04
16	rs16958912	82979273	0.83	0.326509998324372	0.86	0.29215087580064	0.023155020649262	0.0710181248424649	7e-04	0.0024	0.0225	0.1597	0.0059	0.1654	0.2134	0.0091	8e-04	0.0081	0.0042	0.0151	0.0014	0.005	0.0178	0.1405	0.1418	0.0016	5e-04	0.0135	0.0204	0.0168	0.0073	0.0147	0.0058	5e-04
16	rs76385816	82984868	0.83	0.326509998324372	0.86	0.29215087580064	0.0261222797366141	0.0619350029534226	6e-04	0.0024	0.0225	0.1597	0.0062	0.1654	0.2132	0.0091	8e-04	0.0081	0.0042	0.0151	0.0014	0.0051	0.0179	0.1402	0.1417	0.0016	5e-04	0.0136	0.0203	0.0168	0.0074	0.0147	0.0059	5e-04
16	rs7186594	82986048	0.83	0.326509998324372	0.85	0.32706018639722	0.0267552478585658	0.0581108038099986	6e-04	0.0024	0.0225	0.1597	0.0063	0.1654	0.2131	0.0091	8e-04	0.0081	0.0043	0.0151	0.0014	0.0051	0.0179	0.1401	0.1417	0.0015	5e-04	0.0136	0.0203	0.0168	0.0075	0.0147	0.0059	4e-04
16	rs12924370	82988333	0.83	0.326509998324372	0.85	0.32706018639722	0.0261118214772325	0.0784605750124373	6e-04	0.0024	0.0224	0.1597	0.0064	0.1656	0.2129	0.0092	7e-04	0.0082	0.0043	0.0151	0.0013	0.0052	0.0177	0.1399	0.1417	0.0014	4e-04	0.0137	0.0205	0.0168	0.0076	0.0147	0.006	4e-04
16	rs57660032	82988581	0.83	0.326509998324372	0.85	0.32706018639722	0.0268938147926557	0.0859730143927169	6e-04	0.0024	0.0224	0.1597	0.0064	0.1656	0.2128	0.0092	7e-04	0.0082	0.0043	0.0151	0.0013	0.0052	0.0177	0.1399	0.1417	0.0014	4e-04	0.0137	0.0205	0.0168	0.0076	0.0148	0.006	4e-04
16	rs11642381	82993258	0.83	0.326509998324372	0.85	0.32706018639722	0.029612913955065	0.114616867058012	6e-04	0.0024	0.0223	0.1597	0.0065	0.1651	0.2121	0.0093	8e-04	0.0084	0.0044	0.0151	0.0014	0.0053	0.0176	0.1396	0.1417	0.0014	5e-04	0.0138	0.0206	0.0168	0.0076	0.0149	0.0063	4e-04
16	rs35434478	82994911	0.83	0.326509998324372	0.85	0.32706018639722	0.032325411216046	0.120842998952587	6e-04	0.0024	0.0223	0.1597	0.0066	0.1648	0.2117	0.0094	8e-04	0.0085	0.0044	0.015	0.0015	0.0055	0.0175	0.1394	0.1416	0.0015	5e-04	0.0139	0.0206	0.0167	0.0076	0.015	0.0064	4e-04
16	rs72790175	82995857	0.83	0.326509998324372	0.85	0.32706018639722	0.0382769225550469	0.110367133129176	6e-04	0.0025	0.0222	0.1598	0.0068	0.1647	0.2114	0.0094	8e-04	0.0085	0.0045	0.015	0.0015	0.0055	0.0175	0.1392	0.1412	0.0015	6e-04	0.014	0.0206	0.0167	0.0077	0.0149	0.0066	5e-04
16	rs34507181	83000490	0.8	0.458652199356866	0.85	0.32706018639722	0.0361581830674801	0.00520146073521423	0.001	0.003	0.0216	0.159	0.0083	0.1615	0.2066	0.0097	0.0017	0.0095	0.0055	0.0154	0.0024	0.007	0.0177	0.1358	0.1383	0.0021	0.0013	0.0152	0.0217	0.017	0.0089	0.0142	0.0085	0.0014
16	rs8062451	83001136	0.8	0.458652199356866	0.85	0.32706018639722	0.035543967970648	0.00367935822891247	0.001	0.003	0.0216	0.159	0.0084	0.1614	0.2065	0.0097	0.0017	0.0095	0.0056	0.0154	0.0024	0.0071	0.0177	0.1357	0.1382	0.0021	0.0013	0.0152	0.0217	0.017	0.0089	0.0142	0.0086	0.0015
16	rs16958976	83004516	0.79	0.509607847349147	0.86	0.29215087580064	0.0432127524995677	0.00538351976699327	0.0012	0.0032	0.0221	0.1584	0.0087	0.1602	0.2044	0.0098	0.0019	0.0097	0.0058	0.0157	0.0027	0.0074	0.0178	0.1343	0.1382	0.0024	0.0015	0.0156	0.0221	0.0173	0.009	0.014	0.0093	0.0017
16	rs72790195	83005335	0.79	0.509607847349147	0.86	0.29215087580064	0.0420202861781895	0.00534277386279771	0.0012	0.0032	0.0222	0.1584	0.0088	0.16	0.2042	0.0098	0.0019	0.0098	0.0059	0.0157	0.0027	0.0075	0.0178	0.1342	0.1381	0.0024	0.0016	0.0156	0.0221	0.0173	0.009	0.014	0.0093	0.0017
16	rs71402045	83009737	0.79	0.509607847349147	0.86	0.29215087580064	0.0383727286579453	0.00332315108553433	0.0013	0.0033	0.0225	0.1578	0.0089	0.1599	0.2034	0.0099	0.002	0.0098	0.006	0.0159	0.0028	0.0076	0.0179	0.1339	0.1382	0.0025	0.0016	0.0156	0.0222	0.0174	0.009	0.0139	0.0095	0.0018
16	rs8047529	83010513	0.79	0.509607847349147	0.86	0.29215087580064	0.0380313227933197	0.00309155458713481	0.0014	0.0033	0.0225	0.1577	0.0089	0.1599	0.2033	0.0099	0.002	0.0098	0.006	0.0159	0.0028	0.0076	0.0179	0.1338	0.1382	0.0025	0.0016	0.0157	0.0222	0.0174	0.0091	0.0138	0.0095	0.0018
16	rs77996141	83014403	0.79	0.509607847349147	0.85	0.32706018639722	0.0373413746177844	0.00605787529142239	0.0014	0.0033	0.0223	0.1575	0.0089	0.1602	0.2027	0.0101	0.002	0.0098	0.0061	0.0159	0.0029	0.0077	0.018	0.1335	0.138	0.0025	0.0017	0.0157	0.0224	0.0175	0.0091	0.0137	0.0096	0.0018
16	rs16959002	83016176	0.79	0.509607847349147	0.85	0.32706018639722	0.0370865647360831	0.00917726755517757	0.0014	0.0033	0.0222	0.1573	0.009	0.1603	0.2024	0.0102	0.002	0.0098	0.0061	0.016	0.0029	0.0077	0.0181	0.1334	0.1379	0.0025	0.0017	0.0157	0.0225	0.0176	0.0092	0.0137	0.0096	0.0018
16	rs16959005	83017585	0.79	0.509607847349147	0.85	0.32706018639722	0.0321555078567607	0.0102328840431943	0.0014	0.0033	0.0222	0.1572	0.009	0.1602	0.2021	0.0103	0.002	0.0098	0.0064	0.016	0.0029	0.0078	0.0181	0.1332	0.1378	0.0025	0.0017	0.0158	0.0225	0.0176	0.0092	0.0137	0.0097	0.0018
16	rs60675007	83018052	0.79	0.509607847349147	0.85	0.32706018639722	0.03087758137059	0.0111377005746952	0.0014	0.0033	0.0222	0.1572	0.009	0.1602	0.202	0.0103	0.002	0.0098	0.0065	0.016	0.0029	0.0078	0.0182	0.1332	0.1377	0.0025	0.0017	0.0158	0.0226	0.0177	0.0092	0.0137	0.0097	0.0019
16	rs79486569	83020669	0.78	0.56417027826485	0.85	0.32706018639722	0.0301420869437998	0.013389583117561	0.0014	0.0034	0.0221	0.157	0.009	0.1605	0.2016	0.0104	0.0021	0.0099	0.0065	0.016	0.0029	0.0078	0.0182	0.1331	0.1376	0.0026	0.0018	0.0158	0.0226	0.0177	0.0092	0.0136	0.0097	0.0019
16	rs74746620	83027173	0.78	0.56417027826485	0.84	0.364737902801441	0.0272909873110301	0.011078144951507	0.0015	0.0034	0.0221	0.1565	0.0091	0.1609	0.2008	0.0106	0.0021	0.0099	0.0066	0.016	0.0031	0.0079	0.0182	0.1329	0.1373	0.0026	0.0018	0.0158	0.0228	0.0177	0.0092	0.0136	0.0099	0.0021
16	rs78090194	83028708	0.78	0.56417027826485	0.84	0.364737902801441	0.0261013661997121	0.00972549329185568	0.0015	0.0034	0.022	0.1565	0.0091	0.161	0.2006	0.0106	0.0021	0.0099	0.0067	0.016	0.0031	0.0079	0.0182	0.1329	0.1373	0.0026	0.0019	0.0158	0.0228	0.0177	0.0092	0.0136	0.0098	0.0021
16	rs72794152	83034822	0.78	0.56417027826485	0.84	0.364737902801441	0.0220332590959977	0.00724375751520087	0.0015	0.0035	0.022	0.1562	0.009	0.1613	0.2002	0.0107	0.0021	0.0099	0.0067	0.016	0.0033	0.008	0.0182	0.1329	0.1371	0.0026	0.0019	0.0157	0.0229	0.0176	0.0092	0.0136	0.0098	0.0022
16	rs9926878	83040296	0.78	0.56417027826485	0.84	0.364737902801441	0.0212293069898094	0.00785356208723923	0.0016	0.0035	0.022	0.1558	0.0089	0.1614	0.1995	0.0109	0.0023	0.0098	0.0068	0.016	0.0033	0.0081	0.0183	0.1328	0.1371	0.0027	0.002	0.0158	0.023	0.0177	0.0091	0.0137	0.0098	0.0023
16	rs7203988	83042938	0.78	0.56417027826485	0.85	0.32706018639722	0.0163252310460064	0.0054449476229646	0.0017	0.0036	0.0218	0.1554	0.0089	0.1613	0.199	0.011	0.0023	0.0099	0.0068	0.0163	0.0033	0.0081	0.018	0.1326	0.1368	0.0027	0.0019	0.016	0.0242	0.0176	0.0091	0.0138	0.0097	0.0024
16	rs117114958	83043205	0.78	0.56417027826485	0.85	0.32706018639722	0.0167535199688653	0.00518143788231617	0.0017	0.0036	0.0217	0.1554	0.0089	0.1613	0.1989	0.011	0.0023	0.0099	0.0068	0.0163	0.0033	0.0081	0.018	0.1326	0.1368	0.0027	0.0019	0.016	0.0242	0.0176	0.0091	0.0138	0.0097	0.0024
16	rs117366951	83049340	0.78	0.56417027826485	0.85	0.32706018639722	0.0185494503512352	0.00978121619572833	0.0018	0.0037	0.0214	0.1549	0.009	0.1611	0.1974	0.0111	0.0024	0.0099	0.007	0.0166	0.0034	0.0083	0.0182	0.132	0.137	0.0029	0.002	0.0163	0.0246	0.0178	0.0088	0.014	0.0098	0.0024
16	rs35993400	83052164	0.78	0.56417027826485	0.85	0.32706018639722	0.0196256887397979	0.0134879483678095	0.0018	0.0037	0.0214	0.1549	0.0091	0.1611	0.1972	0.0111	0.0024	0.0099	0.0071	0.0166	0.0034	0.0084	0.0183	0.1319	0.137	0.003	0.002	0.0164	0.0247	0.0179	0.0087	0.0141	0.0098	0.0024
16	rs76882202	83055081	0.78	0.56417027826485	0.85	0.32706018639722	0.0204731020795852	0.0129031834954321	0.0018	0.0037	0.0213	0.1548	0.0091	0.1611	0.1971	0.0112	0.0024	0.0099	0.0071	0.0166	0.0034	0.0084	0.0183	0.1318	0.137	0.003	0.002	0.0164	0.0247	0.0179	0.0087	0.0141	0.0098	0.0025
16	rs12931723	83059644	0.77	0.622422290089237	0.85	0.32706018639722	0.0183621811723527	0.0223404879041468	0.0018	0.0037	0.0213	0.1547	0.0091	0.1606	0.197	0.0112	0.0025	0.01	0.0071	0.0166	0.0035	0.0084	0.0183	0.132	0.1373	0.003	0.002	0.0163	0.0247	0.0179	0.0085	0.0143	0.0098	0.0025
16	rs66961304	83061032	0.78	0.56417027826485	0.85	0.32706018639722	0.0250911463116695	0.0992853330339098	0.0019	0.0038	0.0213	0.1545	0.0092	0.1601	0.1962	0.0115	0.0025	0.01	0.0072	0.0167	0.0035	0.0085	0.0184	0.132	0.1375	0.0031	0.002	0.0163	0.0247	0.018	0.0083	0.0144	0.0098	0.0026
16	rs117697969	83061691	0.78	0.56417027826485	0.85	0.32706018639722	0.0248884614445998	0.105183376293743	0.0019	0.0038	0.0213	0.1545	0.0092	0.16	0.196	0.0115	0.0025	0.01	0.0072	0.0167	0.0035	0.0085	0.0184	0.132	0.1375	0.0032	0.002	0.0163	0.0247	0.018	0.0083	0.0144	0.0098	0.0026
16	rs79764367	83061956	0.78	0.56417027826485	0.85	0.32706018639722	0.0243769151530099	0.0966266183273808	0.0019	0.0038	0.0214	0.1544	0.0092	0.16	0.196	0.0115	0.0025	0.01	0.0072	0.0167	0.0035	0.0085	0.0184	0.132	0.1375	0.0032	0.002	0.0163	0.0247	0.018	0.0083	0.0144	0.0099	0.0026
16	rs12445124	83062965	0.78	0.56417027826485	0.85	0.32706018639722	0.0252950072910208	0.107596088542821	0.0019	0.0038	0.0214	0.1544	0.0092	0.1599	0.1958	0.0116	0.0025	0.01	0.0072	0.0167	0.0035	0.0086	0.0184	0.132	0.1375	0.0032	0.002	0.0163	0.0247	0.018	0.0083	0.0144	0.0099	0.0026
16	rs72794199	83068861	0.78	0.56417027826485	0.85	0.32706018639722	0.0251725493806606	0.0881258425092781	0.0019	0.0038	0.0214	0.1541	0.0094	0.1592	0.1947	0.012	0.0025	0.0101	0.0073	0.0168	0.0036	0.0088	0.0183	0.132	0.1373	0.0033	0.002	0.0164	0.025	0.0181	0.0083	0.0146	0.01	0.0027
16	rs78654607	83070118	0.78	0.56417027826485	0.85	0.32706018639722	0.0270972517766075	0.104438906794529	0.0019	0.0038	0.0215	0.154	0.0094	0.1591	0.1945	0.0121	0.0025	0.0101	0.0073	0.0168	0.0036	0.0088	0.0183	0.132	0.1373	0.0033	0.0021	0.0164	0.025	0.0181	0.0083	0.0147	0.01	0.0027
16	rs11642883	83071614	0.78	0.56417027826485	0.85	0.32706018639722	0.0251216503988045	0.0865092214414839	0.0019	0.0039	0.0215	0.1539	0.0095	0.1588	0.194	0.0122	0.0026	0.0101	0.0074	0.0168	0.0036	0.0089	0.0183	0.1319	0.1373	0.0033	0.0021	0.0165	0.0251	0.0182	0.0084	0.0147	0.01	0.0027
16	rs74428496	83075455	0.78	0.56417027826485	0.84	0.364737902801441	0.036501106724108	0.152906573377713	0.002	0.0039	0.0216	0.1537	0.0095	0.1588	0.1935	0.0123	0.0026	0.0101	0.0074	0.0168	0.0037	0.009	0.0184	0.1317	0.1372	0.0034	0.0021	0.0164	0.0252	0.0182	0.0084	0.0147	0.01	0.0028
16	rs117948247	83079884	0.76	0.684441169424083	0.84	0.364737902801441	0.0222189937881111	0.0659305037042551	0.0023	0.0042	0.0222	0.1525	0.0096	0.1588	0.1891	0.0134	0.0032	0.0098	0.0074	0.0169	0.0044	0.0102	0.0186	0.1296	0.1368	0.0041	0.0026	0.0162	0.0262	0.0185	0.0088	0.0148	0.0101	0.0032
16	rs35693067	83080050	0.76	0.684441169424083	0.84	0.364737902801441	0.0195746481019607	0.0548980311015246	0.0024	0.0043	0.0224	0.1521	0.0096	0.1588	0.1876	0.0138	0.0033	0.0098	0.0075	0.0169	0.0047	0.0105	0.0186	0.1289	0.1366	0.0044	0.0028	0.0162	0.0265	0.0187	0.0089	0.0149	0.0101	0.0034
16	rs34196459	83080639	0.73	0.893795165105119	0.84	0.364737902801441	0.0227545235456755	0.0846003499373668	0.0028	0.0047	0.0233	0.1504	0.0097	0.1588	0.1823	0.015	0.004	0.0095	0.0075	0.017	0.0055	0.0119	0.019	0.1263	0.1359	0.005	0.0034	0.0161	0.0276	0.0191	0.0094	0.0153	0.0101	0.004
16	rs7197042	83080643	0.73	0.893795165105119	0.84	0.364737902801441	0.0209869479307857	0.0868930442417432	0.0028	0.0047	0.0234	0.1505	0.0097	0.1586	0.1822	0.015	0.004	0.0095	0.0075	0.017	0.0055	0.0119	0.019	0.126	0.1363	0.005	0.0034	0.0161	0.0277	0.0191	0.0094	0.0153	0.0101	0.004
16	rs59988275	83080940	0.72	0.971554139537083	0.84	0.364737902801441	0.0194643911079954	0.115731792986195	0.0029	0.0047	0.0235	0.1509	0.0095	0.1594	0.1818	0.0153	0.0041	0.0092	0.0073	0.0166	0.0056	0.0122	0.0184	0.1252	0.1369	0.0052	0.0035	0.0159	0.0284	0.018	0.0096	0.015	0.0103	0.0042
16	rs9788896	83082479	0.71	1.05339378298732	0.84	0.364737902801441	0.0143239176248309	0.0719405849697624	0.0025	0.004	0.0248	0.1505	0.0085	0.1651	0.185	0.0155	0.0033	0.0079	0.0068	0.015	0.0048	0.013	0.0169	0.1254	0.1397	0.0055	0.0029	0.0148	0.0294	0.015	0.0094	0.0146	0.01	0.0037
16	rs8048962	83086518	0.71	1.05339378298732	0.84	0.364737902801441	0.0129750587868144	0.0396058611667945	0.0025	0.0039	0.025	0.15	0.0085	0.1654	0.1852	0.0155	0.0033	0.0079	0.0068	0.0149	0.0048	0.0131	0.0171	0.1253	0.1395	0.0055	0.0031	0.0152	0.0293	0.0147	0.0093	0.0145	0.01	0.0037
16	rs72796224	83091384	0.71	1.05339378298732	0.84	0.364737902801441	0.0160221810903095	0.0366354534572784	0.0024	0.0038	0.0252	0.1499	0.0085	0.1651	0.1855	0.0155	0.0033	0.0083	0.0071	0.0147	0.0048	0.0133	0.0169	0.1249	0.1392	0.0055	0.0031	0.0154	0.03	0.0144	0.0095	0.0141	0.0102	0.0036
16	rs76114334	83093295	0.71	1.05339378298732	0.85	0.32706018639722	0.0208976952716038	0.0348001270654683	0.0024	0.0038	0.0254	0.1498	0.0087	0.165	0.1859	0.0154	0.0033	0.0083	0.0071	0.0147	0.0048	0.0133	0.0167	0.1248	0.1391	0.0055	0.0032	0.0156	0.0304	0.0143	0.0094	0.0139	0.0102	0.0036
16	rs7191342	83093934	0.71	1.05339378298732	0.85	0.32706018639722	0.0228874646913739	0.0330586696625765	0.0024	0.0038	0.0254	0.1498	0.0087	0.165	0.186	0.0154	0.0033	0.0083	0.0071	0.0146	0.0048	0.0133	0.0167	0.1248	0.1391	0.0055	0.0032	0.0156	0.0305	0.0143	0.0094	0.0138	0.0102	0.0035
16	rs79845505	83098845	0.71	1.05339378298732	0.84	0.364737902801441	0.0247472800121713	0.0308173030052022	0.0024	0.0036	0.0253	0.1495	0.0086	0.1654	0.1871	0.0152	0.0032	0.0082	0.007	0.0145	0.0047	0.0132	0.0169	0.1249	0.1392	0.0055	0.0031	0.0157	0.0307	0.0142	0.0091	0.0137	0.0101	0.0035
16	rs6565110	83102477	0.71	1.05339378298732	0.84	0.364737902801441	0.0274531828808875	0.0270140923458692	0.0024	0.0035	0.0253	0.1494	0.0085	0.1655	0.1875	0.0152	0.0032	0.0082	0.007	0.0145	0.0046	0.0132	0.0169	0.125	0.1392	0.0055	0.0031	0.0158	0.0308	0.0141	0.0091	0.0137	0.0101	0.0035
16	rs7198852	83103233	0.71	1.05339378298732	0.84	0.364737902801441	0.0260804645885857	0.0230188137595001	0.0024	0.0035	0.0253	0.1502	0.0083	0.1659	0.1871	0.0149	0.0031	0.0082	0.007	0.0144	0.0046	0.0131	0.0171	0.1249	0.1393	0.0054	0.0031	0.0157	0.0306	0.0141	0.009	0.0139	0.0101	0.0034
16	rs6565113	83107646	0.71	1.05339378298732	0.84	0.364737902801441	0.0364085602001976	0.0214237149968602	0.0022	0.0033	0.0254	0.1501	0.0081	0.1676	0.1869	0.015	0.0029	0.0082	0.0068	0.014	0.0042	0.0132	0.0173	0.1244	0.1406	0.0052	0.0031	0.0158	0.0306	0.0137	0.0089	0.0137	0.0104	0.0032
16	rs76041835	83111669	0.71	1.05339378298732	0.84	0.364737902801441	0.033134857214705	0.0282244174042036	0.0022	0.0032	0.0255	0.1498	0.008	0.1679	0.1866	0.0151	0.0028	0.0079	0.0068	0.0135	0.0045	0.0135	0.0173	0.1243	0.1411	0.0052	0.003	0.0159	0.0307	0.0137	0.0091	0.0139	0.0104	0.0031
16	rs9933666	83117452	0.72	0.971554139537083	0.84	0.364737902801441	0.0274315173929697	0.019056882455571	0.0022	0.0029	0.0251	0.1506	0.0079	0.1686	0.1864	0.0152	0.0027	0.0078	0.0068	0.013	0.004	0.0134	0.0174	0.1247	0.1426	0.0047	0.0029	0.016	0.0303	0.0133	0.0093	0.0143	0.01	0.003
16	rs11645153	83119083	0.72	0.971554139537083	0.84	0.364737902801441	0.0853257506576881	0.0163158138668585	0.0022	0.0026	0.025	0.151	0.0079	0.1676	0.1866	0.0147	0.0026	0.0077	0.0068	0.013	0.0039	0.0134	0.0173	0.1258	0.1426	0.0048	0.0034	0.0161	0.0303	0.0134	0.0093	0.0144	0.01	0.0027
16	rs7204942	83119114	0.72	0.971554139537083	0.84	0.364737902801441	0.100507212981989	0.0149374574516289	0.0021	0.0026	0.025	0.1512	0.0079	0.1676	0.1867	0.0147	0.0025	0.0077	0.0068	0.013	0.0038	0.0134	0.0176	0.1258	0.1426	0.0047	0.0034	0.0161	0.0303	0.0133	0.009	0.0143	0.01	0.0027
16	rs58993171	83124250	0.72	0.971554139537083	0.84	0.364737902801441	0.0447317761566623	0.0114984464347352	0.0022	0.0026	0.025	0.1511	0.008	0.1661	0.1859	0.0144	0.0021	0.0077	0.0068	0.0134	0.0044	0.0133	0.0177	0.1267	0.1429	0.0046	0.0032	0.0163	0.03	0.0137	0.0094	0.0143	0.0102	0.0026
16	rs7191295	83128882	0.72	0.971554139537083	0.84	0.364737902801441	0.0229446100596357	0.0120815705501823	0.0023	0.0025	0.0246	0.1515	0.008	0.1657	0.1851	0.0145	0.0021	0.0078	0.0069	0.0136	0.0044	0.0134	0.0178	0.1273	0.1436	0.0046	0.0028	0.0164	0.0299	0.0137	0.0094	0.0144	0.0103	0.0022
16	rs62035110	83129284	0.73	0.893795165105119	0.84	0.364737902801441	0.0277905518692217	0.0123943459075691	0.002	0.0025	0.0246	0.1521	0.0079	0.166	0.1848	0.0145	0.0021	0.0078	0.0069	0.0136	0.0044	0.0133	0.0178	0.1272	0.1436	0.0046	0.0026	0.0167	0.0299	0.0137	0.0092	0.0144	0.0103	0.002
16	rs72798329	83133491	0.73	0.893795165105119	0.84	0.364737902801441	0.0301073741392359	0.0140521706072025	0.002	0.0025	0.0249	0.1521	0.008	0.1656	0.1847	0.0145	0.002	0.0079	0.007	0.0136	0.0044	0.0133	0.0177	0.1271	0.1436	0.0046	0.0026	0.0168	0.03	0.0138	0.0091	0.0145	0.0104	0.0018
16	rs9932351	83143218	0.73	0.893795165105119	0.84	0.364737902801441	0.0222003697348659	0.0225937199050502	0.0022	0.0027	0.0264	0.1508	0.0085	0.1629	0.1834	0.0149	0.002	0.0083	0.0076	0.0137	0.0045	0.0133	0.0175	0.1256	0.1434	0.0046	0.0025	0.0175	0.0303	0.0143	0.0089	0.0154	0.0113	0.0019
16	rs34803931	83146358	0.74	0.820062814253923	0.84	0.364737902801441	0.0209601432361425	0.0250229323162157	0.0022	0.0028	0.0266	0.1509	0.0085	0.1625	0.183	0.0149	0.002	0.0084	0.0077	0.0137	0.0045	0.0133	0.0174	0.1252	0.1433	0.0046	0.0025	0.0176	0.0305	0.0144	0.0089	0.0156	0.0115	0.0019
16	rs4238730	83151963	0.74	0.820062814253923	0.84	0.364737902801441	0.0179119959392136	0.030134880034563	0.0025	0.0033	0.0267	0.1496	0.0087	0.1614	0.1819	0.015	0.0021	0.0082	0.007	0.0136	0.0046	0.0135	0.017	0.1258	0.1439	0.0047	0.0024	0.0179	0.0308	0.0149	0.009	0.0157	0.0121	0.0019
16	rs4238731	83152250	0.74	0.820062814253923	0.84	0.364737902801441	0.019169790251817	0.0289339893107652	0.0025	0.0037	0.0268	0.1495	0.0086	0.1611	0.1821	0.015	0.0021	0.0082	0.0069	0.0136	0.0048	0.0135	0.0169	0.1255	0.1439	0.0047	0.0024	0.0179	0.0308	0.0149	0.009	0.0158	0.0122	0.002
16	rs7198052	83153991	0.74	0.820062814253923	0.84	0.364737902801441	0.0292486804133427	0.02738384419659	0.0024	0.0038	0.0273	0.1491	0.0085	0.1612	0.1812	0.0146	0.002	0.0079	0.0072	0.0137	0.0049	0.0136	0.017	0.1257	0.1437	0.0047	0.0021	0.0178	0.0314	0.015	0.009	0.0162	0.0122	0.0019
16	rs8056041	83155084	0.75	0.750298972197586	0.84	0.364737902801441	0.0512708858442064	0.0234907964316172	0.0023	0.0038	0.0278	0.1492	0.0085	0.1615	0.1809	0.0143	0.0016	0.0076	0.0073	0.0139	0.0049	0.0137	0.0171	0.1248	0.1436	0.0046	0.002	0.0176	0.0315	0.0157	0.0089	0.0167	0.0122	0.0019
16	rs118088557	83155229	0.75	0.750298972197586	0.84	0.364737902801441	0.0549965002938107	0.0235339310116853	0.0023	0.0038	0.0278	0.1493	0.0085	0.1614	0.1809	0.0142	0.0016	0.0076	0.0073	0.0139	0.0049	0.0137	0.0171	0.1249	0.1435	0.0047	0.002	0.0176	0.0315	0.0157	0.0089	0.0168	0.0122	0.0019
16	rs4782749	83155723	0.75	0.750298972197586	0.84	0.364737902801441	0.0667656216722402	0.0223825980978101	0.0023	0.0038	0.0278	0.1496	0.0086	0.161	0.181	0.014	0.0016	0.0075	0.0073	0.014	0.005	0.0141	0.0171	0.1246	0.1437	0.0047	0.002	0.0175	0.0313	0.0156	0.0089	0.0168	0.0123	0.0019
16	rs7196370	83159350	0.75	0.750298972197586	0.84	0.364737902801441	0.0859329694809709	0.0261908178568244	0.0024	0.0039	0.0279	0.1502	0.0084	0.1612	0.1806	0.0138	0.0017	0.0074	0.0072	0.0138	0.0049	0.0143	0.0168	0.124	0.1438	0.0047	0.002	0.0175	0.0312	0.0156	0.0091	0.0168	0.0127	0.0021
16	rs34767448	83160832	0.75	0.750298972197586	0.84	0.364737902801441	0.0905505978450878	0.0387309430377295	0.0024	0.004	0.028	0.1501	0.0084	0.1611	0.1804	0.0138	0.0017	0.0074	0.0071	0.0139	0.0049	0.0144	0.0167	0.124	0.1437	0.0047	0.002	0.0174	0.0311	0.0156	0.0091	0.0169	0.0128	0.0021
16	rs117583819	83163509	0.76	0.684441169424083	0.84	0.364737902801441	0.13183421311246	0.0671703131928342	0.0024	0.004	0.0281	0.1501	0.0084	0.1608	0.1803	0.0136	0.0017	0.0074	0.0074	0.014	0.0049	0.0145	0.0167	0.124	0.1434	0.0043	0.0019	0.0174	0.0311	0.0158	0.0093	0.0171	0.013	0.0021
16	rs56791648	83163809	0.76	0.684441169424083	0.84	0.364737902801441	0.157082087542734	0.0653142331235435	0.0023	0.004	0.0281	0.15	0.0085	0.1607	0.1803	0.0133	0.0017	0.0074	0.0075	0.014	0.0049	0.0148	0.0166	0.124	0.1433	0.0043	0.0018	0.0174	0.0312	0.0158	0.0093	0.0171	0.013	0.0021
16	rs75795304	83164837	0.76	0.684441169424083	0.84	0.364737902801441	0.202457528630237	0.0938378485077095	0.0024	0.004	0.0282	0.1499	0.0085	0.1605	0.1802	0.0132	0.0017	0.0074	0.0076	0.0141	0.0049	0.0149	0.0166	0.1242	0.1431	0.0043	0.0018	0.0173	0.0312	0.0159	0.0094	0.0171	0.0132	0.0022
16	rs4783330	83165586	0.77	0.622422290089237	0.84	0.364737902801441	0.274905725899776	0.0943136355729378	0.0026	0.0042	0.0289	0.1488	0.009	0.1586	0.1798	0.0126	0.0018	0.0077	0.0087	0.0144	0.0047	0.0155	0.0163	0.1253	0.1411	0.0041	0.0017	0.0168	0.0315	0.0162	0.0096	0.017	0.0142	0.0023
16	rs77502020	83165910	0.79	0.509607847349147	0.85	0.32706018639722	0.432833840597142	0.219096369421157	0.0025	0.0043	0.0289	0.149	0.009	0.1568	0.1797	0.0117	0.0016	0.0087	0.0093	0.0146	0.0039	0.0156	0.0164	0.1257	0.141	0.0037	0.0016	0.0164	0.0315	0.0164	0.0097	0.018	0.0148	0.0023
16	rs12598853	83165968	0.79	0.509607847349147	0.85	0.32706018639722	0.461498023726823	0.198011483840927	0.0025	0.0043	0.029	0.1491	0.009	0.1566	0.18	0.0116	0.0016	0.0088	0.0094	0.0146	0.0038	0.0157	0.0164	0.1255	0.141	0.0037	0.0016	0.0163	0.0313	0.0164	0.0097	0.0181	0.0148	0.0023
16	rs7201802	83166779	0.82	0.36720095628419	0.85	0.32706018639722	1.00316289995956	0.334596009092351	0.0025	0.0043	0.03	0.1493	0.0088	0.1535	0.1822	0.0101	0.0016	0.009	0.0098	0.0144	0.0027	0.0164	0.0166	0.1259	0.1409	0.0033	0.0013	0.0158	0.0311	0.0167	0.0096	0.0199	0.0154	0.0021
16	rs112980878	83168093	0.82	0.36720095628419	0.85	0.32706018639722	0.960150385099511	0.357786665923323	0.0025	0.0042	0.0301	0.1485	0.0088	0.1533	0.1824	0.0102	0.0019	0.009	0.0098	0.0146	0.0026	0.0164	0.0165	0.126	0.14	0.0034	0.0014	0.0159	0.0316	0.0168	0.0096	0.02	0.0154	0.0021
16	rs12149397	83169158	0.82	0.36720095628419	0.85	0.32706018639722	0.891732932680333	0.329205221808356	0.0025	0.0042	0.0302	0.1482	0.0088	0.1532	0.1824	0.0103	0.0019	0.0091	0.0098	0.0147	0.0026	0.0165	0.0165	0.1261	0.1398	0.0034	0.0015	0.016	0.0318	0.0168	0.0096	0.02	0.0154	0.0021
16	rs77929360	83171909	0.82	0.36720095628419	0.85	0.32706018639722	0.96259941811601	0.344338462261665	0.0025	0.0042	0.0303	0.1482	0.0087	0.1525	0.1825	0.0103	0.0018	0.0091	0.0097	0.0148	0.0025	0.0165	0.0166	0.126	0.1399	0.0033	0.0015	0.0159	0.0322	0.017	0.0095	0.0202	0.0153	0.002
16	rs72800209	83172153	0.82	0.36720095628419	0.85	0.32706018639722	0.967166538979592	0.333982135029116	0.0025	0.0042	0.0303	0.1482	0.0087	0.1525	0.1825	0.0103	0.0018	0.0091	0.0097	0.0148	0.0025	0.0165	0.0166	0.126	0.1399	0.0033	0.0015	0.0159	0.0322	0.017	0.0095	0.0202	0.0153	0.002
16	rs7200240	83172162	0.82	0.36720095628419	0.85	0.32706018639722	0.967420529072536	0.333245919667993	0.0025	0.0042	0.0303	0.1482	0.0087	0.1525	0.1825	0.0103	0.0018	0.0091	0.0097	0.0148	0.0025	0.0165	0.0166	0.126	0.1399	0.0033	0.0015	0.0159	0.0322	0.017	0.0095	0.0202	0.0153	0.002
16	rs8056153	83176130	0.82	0.36720095628419	0.85	0.32706018639722	0.996811819145271	0.309221134621702	0.0024	0.0042	0.0306	0.148	0.0087	0.1519	0.1825	0.0105	0.0017	0.0091	0.0097	0.0146	0.0025	0.0165	0.0168	0.1257	0.1399	0.0033	0.0015	0.0159	0.0323	0.0172	0.0095	0.0206	0.0154	0.002
16	rs55840026	83178334	0.82	0.36720095628419	0.86	0.29215087580064	1.01211653707102	0.337054780545541	0.0024	0.0042	0.0306	0.1479	0.0086	0.1516	0.1825	0.0105	0.0017	0.0091	0.0097	0.0146	0.0024	0.0165	0.0169	0.1257	0.14	0.0033	0.0014	0.0159	0.0323	0.0172	0.0095	0.0207	0.0154	0.002
16	rs117775768	83181088	0.82	0.36720095628419	0.86	0.29215087580064	1.00324883812761	0.31704947963292	0.0024	0.0042	0.0307	0.1478	0.0086	0.1511	0.1824	0.0107	0.0016	0.0091	0.0097	0.0147	0.0024	0.0164	0.017	0.1258	0.1401	0.0033	0.0014	0.0159	0.0324	0.0173	0.0095	0.0209	0.0154	0.002
16	rs13339361	83188957	0.82	0.36720095628419	0.86	0.29215087580064	0.971318481721543	0.271787515114599	0.0024	0.0042	0.0308	0.1476	0.0085	0.1505	0.1824	0.0108	0.0016	0.0091	0.0097	0.0147	0.0024	0.0165	0.0171	0.1258	0.1403	0.0033	0.0014	0.0159	0.0325	0.0174	0.0095	0.0212	0.0154	0.0019
16	rs117412433	83191645	0.82	0.36720095628419	0.87	0.259919603286658	1.01185780516392	0.278388442716817	0.0023	0.0041	0.0308	0.1474	0.0084	0.1499	0.1824	0.0109	0.0014	0.0091	0.0098	0.0149	0.0023	0.0165	0.0172	0.1258	0.1405	0.0034	0.0014	0.0161	0.0327	0.0174	0.0096	0.0214	0.0154	0.0019
16	rs56411024	83191728	0.82	0.36720095628419	0.87	0.259919603286658	0.96877560675045	0.261807608332423	0.0024	0.0041	0.0308	0.147	0.0084	0.1499	0.1824	0.0109	0.0016	0.0091	0.0098	0.0149	0.0024	0.0165	0.0172	0.1258	0.1405	0.0034	0.0015	0.0161	0.0327	0.0173	0.0096	0.0212	0.0154	0.002
16	rs71402051	83191778	0.82	0.36720095628419	0.88	0.230271256315472	0.96928396222405	0.263977194986213	0.0024	0.0041	0.0308	0.147	0.0084	0.1498	0.1824	0.0109	0.0016	0.0091	0.0098	0.0149	0.0024	0.0165	0.0172	0.1258	0.1405	0.0034	0.0015	0.0161	0.0327	0.0173	0.0096	0.0212	0.0154	0.002
16	rs12598353	83192613	0.82	0.36720095628419	0.88	0.230271256315472	0.980410379008714	0.259302461967339	0.0024	0.0041	0.0308	0.1469	0.0084	0.1496	0.1824	0.011	0.0016	0.0091	0.0097	0.0149	0.0024	0.0165	0.0172	0.1259	0.1407	0.0034	0.0015	0.0161	0.0327	0.0173	0.0096	0.0213	0.0154	0.0021
16	rs117119776	83193175	0.82	0.36720095628419	0.87	0.259919603286658	1.05236839898954	0.26512132451297	0.0023	0.0041	0.0308	0.1468	0.0084	0.1493	0.1822	0.011	0.0015	0.0091	0.0097	0.0149	0.0023	0.0164	0.0172	0.1259	0.141	0.0034	0.0015	0.0162	0.0328	0.0173	0.0096	0.0213	0.0154	0.0023
16	rs66666235	83194166	0.82	0.36720095628419	0.87	0.259919603286658	1.19376249358059	0.233354452593008	0.0023	0.004	0.0308	0.1466	0.0084	0.1489	0.182	0.0111	0.0015	0.0091	0.0097	0.015	0.0023	0.0164	0.0172	0.1259	0.1414	0.0034	0.0014	0.0162	0.0329	0.0174	0.0096	0.0214	0.0154	0.0026
16	rs11647779	83194218	0.82	0.36720095628419	0.86	0.29215087580064	1.1958817506926	0.233024680425355	0.0023	0.004	0.0308	0.1466	0.0084	0.1489	0.182	0.0111	0.0015	0.0091	0.0097	0.015	0.0023	0.0164	0.0172	0.1259	0.1414	0.0034	0.0014	0.0162	0.0329	0.0174	0.0096	0.0214	0.0154	0.0026
16	rs8057098	83197780	0.82	0.36720095628419	0.82	0.448736318624531	1.1943152021247	0.245660658319526	0.0023	0.004	0.0309	0.1468	0.0083	0.1483	0.1813	0.0112	0.0014	0.0091	0.0096	0.015	0.0023	0.0163	0.0173	0.126	0.142	0.0035	0.0015	0.0162	0.033	0.0174	0.0097	0.0215	0.0154	0.0026
16	rs72800272	83204102	0.82	0.36720095628419	0.82	0.448736318624531	1.24999169257539	0.274329450530851	0.0023	0.0039	0.0308	0.1467	0.0083	0.1481	0.181	0.0112	0.0013	0.0091	0.0095	0.0149	0.0022	0.0162	0.0174	0.1262	0.1423	0.0035	0.0015	0.0162	0.0332	0.0174	0.0098	0.0216	0.0155	0.0026
16	rs72800273	83204289	0.82	0.36720095628419	0.82	0.448736318624531	1.25768954869373	0.277459056015846	0.0023	0.0039	0.0308	0.1466	0.0083	0.1481	0.181	0.0112	0.0013	0.0091	0.0095	0.0149	0.0022	0.0162	0.0174	0.1262	0.1423	0.0035	0.0015	0.0162	0.0332	0.0174	0.0098	0.0216	0.0155	0.0026
16	rs12926833	83211887	0.83	0.326509998324372	0.82	0.448736318624531	1.33623320481625	0.313549655750438	0.0023	0.0039	0.0308	0.1466	0.0083	0.1481	0.181	0.0112	0.0013	0.0091	0.0095	0.0149	0.0022	0.0162	0.0174	0.1262	0.1423	0.0035	0.0015	0.0163	0.0332	0.0174	0.0098	0.0215	0.0155	0.0026
16	rs8055236	83212398	0.83	0.326509998324372	0.82	0.448736318624531	1.33825355829322	0.30634543409516	0.0023	0.0039	0.0308	0.1466	0.0083	0.1481	0.181	0.0112	0.0013	0.0091	0.0095	0.0149	0.0022	0.0162	0.0174	0.1262	0.1423	0.0035	0.0015	0.0163	0.0332	0.0174	0.0098	0.0215	0.0155	0.0026
16	rs8046494	83219456	0.83	0.326509998324372	0.82	0.448736318624531	1.58142416812026	0.313188263050118	0.0023	0.004	0.0305	0.1466	0.0083	0.148	0.181	0.0111	0.0013	0.0092	0.0094	0.015	0.0022	0.0162	0.0176	0.1261	0.1418	0.0037	0.0015	0.0165	0.0335	0.0174	0.0098	0.0214	0.0154	0.0026
16	rs28754700	83227290	0.83	0.326509998324372	0.82	0.448736318624531	1.86440252419492	0.418218156934874	0.0024	0.004	0.0304	0.1465	0.0083	0.1477	0.1809	0.0111	0.0014	0.0092	0.0094	0.0149	0.0023	0.0162	0.0175	0.1261	0.1414	0.0038	0.0016	0.0165	0.0338	0.0175	0.0099	0.0213	0.0154	0.0027
16	rs6565152	83232053	0.84	0.289034762536342	0.82	0.448736318624531	2.00881290738598	0.399893319376163	0.0024	0.004	0.0303	0.1464	0.0082	0.1477	0.1808	0.0111	0.0014	0.0092	0.0093	0.0147	0.0022	0.0162	0.0175	0.1263	0.1413	0.0038	0.0016	0.0165	0.0339	0.0175	0.01	0.0215	0.0153	0.0027
16	rs80020709	83233704	0.84	0.289034762536342	0.82	0.448736318624531	2.10564143358254	0.413387878526973	0.0024	0.004	0.0303	0.1465	0.0082	0.1475	0.181	0.0111	0.0015	0.0091	0.0093	0.0146	0.0023	0.0161	0.0174	0.1264	0.1413	0.0038	0.0016	0.0165	0.034	0.0175	0.0101	0.0215	0.0153	0.0027
16	rs111715662	83234338	0.85	0.254661707966279	0.81	0.49521423796015	2.13791000859182	0.457528975407928	0.0025	0.0041	0.0301	0.1466	0.0081	0.1472	0.1814	0.011	0.0016	0.009	0.0093	0.0144	0.0023	0.0159	0.0173	0.1267	0.1411	0.0038	0.0017	0.0164	0.0343	0.0174	0.0102	0.0214	0.0153	0.0028
16	rs11642140	83235650	0.87	0.194736090082605	0.81	0.49521423796015	2.03432942004857	0.340012193613999	0.0026	0.0043	0.0296	0.1469	0.0079	0.1464	0.1824	0.0109	0.0019	0.0086	0.0092	0.014	0.0023	0.0155	0.0171	0.1274	0.1404	0.0039	0.0018	0.0163	0.035	0.0175	0.0107	0.0214	0.0152	0.0029
16	rs9319583	83236502	0.88	0.168925028033099	0.82	0.448736318624531	1.99970215690282	0.297885461275152	0.0027	0.0044	0.0294	0.147	0.0077	0.1459	0.1829	0.0109	0.0021	0.0084	0.0092	0.0137	0.0024	0.0152	0.0169	0.1278	0.1401	0.0039	0.0018	0.0163	0.0355	0.0175	0.011	0.0214	0.0151	0.0029
16	rs74709456	83239012	0.88	0.168925028033099	0.82	0.448736318624531	2.08309338928823	0.292678604437585	0.0027	0.0044	0.0294	0.147	0.0077	0.1459	0.183	0.0109	0.0021	0.0084	0.0092	0.0137	0.0024	0.0152	0.0169	0.1278	0.1401	0.0039	0.0018	0.0162	0.0355	0.0175	0.0111	0.0214	0.0151	0.0029
16	rs4782753	83239840	0.88	0.168925028033099	0.82	0.448736318624531	2.07724402709685	0.287734452506649	0.0027	0.0044	0.0294	0.147	0.0076	0.1459	0.183	0.0108	0.0021	0.0084	0.0092	0.0137	0.0024	0.0152	0.0169	0.1278	0.1401	0.0039	0.0018	0.0162	0.0355	0.0175	0.0111	0.0214	0.0151	0.0029
16	rs78657570	83240644	0.88	0.168925028033099	0.81	0.49521423796015	2.13938574258988	0.302762128271929	0.0027	0.0044	0.0293	0.147	0.0076	0.1458	0.183	0.0108	0.0021	0.0084	0.0092	0.0137	0.0024	0.0154	0.0168	0.1276	0.1401	0.0039	0.0018	0.0162	0.0356	0.0175	0.0111	0.0214	0.0151	0.0029
16	rs72802222	83244238	0.88	0.168925028033099	0.81	0.49521423796015	2.17387578638358	0.280599557323607	0.0027	0.0044	0.0294	0.147	0.0076	0.1457	0.1831	0.0108	0.0021	0.0084	0.0091	0.0136	0.0024	0.0153	0.0168	0.1277	0.14	0.004	0.0019	0.0162	0.0356	0.0175	0.0112	0.0214	0.0151	0.0029
16	rs73608404	83246883	0.89	0.145699762692903	0.81	0.49521423796015	2.18621266878617	0.260895773789267	0.0028	0.0045	0.0295	0.1471	0.0074	0.1454	0.1833	0.0108	0.0023	0.0084	0.009	0.0135	0.0024	0.015	0.0167	0.1279	0.1397	0.004	0.0019	0.0162	0.0359	0.0176	0.0113	0.0214	0.0151	0.0029
16	rs72802223	83249287	0.9	0.124917206299546	0.81	0.49521423796015	2.18518372818138	0.231816804768686	0.0029	0.0046	0.0293	0.1463	0.0071	0.1445	0.1851	0.0108	0.0025	0.0084	0.0087	0.0132	0.0024	0.0142	0.0164	0.128	0.1394	0.004	0.002	0.0161	0.0369	0.0177	0.0117	0.0218	0.0152	0.0028
16	rs116981863	83250550	0.9	0.124917206299546	0.81	0.49521423796015	2.35131559850278	0.303716441528849	0.0029	0.0046	0.0293	0.1469	0.0068	0.1444	0.1863	0.0108	0.0024	0.0084	0.0084	0.0129	0.0022	0.0135	0.0162	0.1285	0.1394	0.0039	0.0019	0.016	0.0372	0.0176	0.0119	0.022	0.0152	0.0028
16	rs4077621	83250824	0.9	0.124917206299546	0.81	0.49521423796015	2.31698583235745	0.331162550778797	0.0028	0.0046	0.0293	0.147	0.0067	0.1443	0.1865	0.0108	0.0024	0.0083	0.0083	0.0128	0.0022	0.0133	0.0161	0.1286	0.1393	0.0039	0.0019	0.016	0.0373	0.0176	0.0119	0.022	0.0152	0.0028
16	rs4572385	83251210	0.9	0.124917206299546	0.81	0.49521423796015	2.20223865210725	0.337300945220623	0.0028	0.0046	0.0292	0.147	0.0067	0.1443	0.1867	0.0108	0.0024	0.0083	0.0083	0.0128	0.0022	0.0133	0.0161	0.1287	0.1394	0.0039	0.0019	0.016	0.0373	0.0176	0.0119	0.0219	0.0151	0.0028
16	rs117596494	83252726	0.9	0.124917206299546	0.81	0.49521423796015	2.27644354472472	0.31704947963292	0.0028	0.0047	0.0292	0.1471	0.0067	0.1443	0.187	0.0106	0.0024	0.0083	0.0082	0.0127	0.0022	0.0132	0.0161	0.1288	0.1396	0.0039	0.0019	0.0159	0.0373	0.0176	0.012	0.0219	0.0151	0.0028
16	rs7184565	83252951	0.9	0.124917206299546	0.81	0.49521423796015	2.28073085982005	0.319954560854514	0.0028	0.0047	0.0292	0.1471	0.0067	0.1443	0.187	0.0106	0.0024	0.0083	0.0082	0.0127	0.0022	0.0131	0.0162	0.1289	0.1396	0.0039	0.0019	0.0159	0.0373	0.0176	0.012	0.0219	0.0151	0.0028
16	rs11864551	83253433	0.9	0.124917206299546	0.81	0.49521423796015	2.27644354472472	0.333859399609434	0.0028	0.0047	0.0292	0.1471	0.0067	0.1443	0.1871	0.0105	0.0024	0.0083	0.0081	0.0127	0.0022	0.0131	0.0162	0.1289	0.1397	0.0039	0.0019	0.0159	0.0373	0.0176	0.012	0.0218	0.015	0.0028
16	rs7185268	83256828	0.9	0.124917206299546	0.8	0.544775224122235	2.19937408381109	0.329449702406831	0.0029	0.0045	0.0292	0.1475	0.0066	0.1443	0.187	0.0104	0.0024	0.0083	0.0081	0.0127	0.0022	0.0131	0.0162	0.1289	0.1397	0.0039	0.0019	0.0159	0.0373	0.0175	0.012	0.0218	0.015	0.0028
16	rs72802233	83257562	0.9	0.124917206299546	0.8	0.544775224122235	2.21520156479225	0.314996462279819	0.0029	0.0045	0.0292	0.1476	0.0066	0.1443	0.187	0.0104	0.0024	0.0083	0.0081	0.0127	0.0022	0.0131	0.0162	0.1289	0.1397	0.0039	0.0019	0.0159	0.0373	0.0175	0.012	0.0218	0.015	0.0028
16	rs750146	83259253	0.9	0.124917206299546	0.8	0.544775224122235	2.11174309814183	0.218558000785268	0.0031	0.0046	0.0293	0.1476	0.0066	0.1441	0.1869	0.0101	0.0025	0.0082	0.0079	0.0128	0.0022	0.013	0.0162	0.1293	0.1397	0.0039	0.002	0.0158	0.0373	0.0175	0.0121	0.0219	0.0151	0.0028
16	rs68176655	83261388	0.89	0.145699762692903	0.81	0.49521423796015	2.12068005506221	0.279551517987119	0.0029	0.0046	0.029	0.1488	0.0064	0.1451	0.1887	0.01	0.0025	0.008	0.0077	0.0126	0.002	0.0128	0.0161	0.1281	0.14	0.0038	0.0019	0.0155	0.0371	0.017	0.0121	0.0223	0.0145	0.0027
16	rs1424187	83262597	0.89	0.145699762692903	0.81	0.49521423796015	2.07679430127633	0.264320271843822	0.0029	0.0046	0.029	0.1488	0.0064	0.1452	0.1888	0.01	0.0025	0.008	0.0077	0.0126	0.002	0.0128	0.0161	0.1281	0.14	0.0038	0.0019	0.0155	0.037	0.017	0.0121	0.0223	0.0145	0.0027
16	rs11640568	83264485	0.89	0.145699762692903	0.8	0.544775224122235	2.12804253276555	0.315841344010582	0.0029	0.0046	0.029	0.1489	0.0064	0.1452	0.1888	0.01	0.0025	0.008	0.0077	0.0126	0.002	0.0127	0.0162	0.1281	0.1401	0.0038	0.0019	0.0155	0.037	0.017	0.0121	0.0223	0.0144	0.0026
16	rs79194050	83264692	0.89	0.145699762692903	0.8	0.544775224122235	2.07252351173874	0.311503401974444	0.0029	0.0046	0.029	0.1489	0.0064	0.1452	0.1889	0.01	0.0025	0.008	0.0077	0.0126	0.002	0.0127	0.0162	0.1281	0.1402	0.0038	0.0019	0.0155	0.037	0.017	0.0121	0.0222	0.0145	0.0025
16	rs11150555	83270249	0.89	0.145699762692903	0.8	0.544775224122235	1.86613756005449	0.322867444700443	0.0024	0.0047	0.0277	0.1501	0.0062	0.1453	0.1906	0.0101	0.0025	0.0081	0.0074	0.0123	0.0021	0.0123	0.0163	0.128	0.1417	0.0034	0.002	0.0149	0.037	0.0168	0.0122	0.0223	0.0138	0.0021
16	rs7186350	83270736	0.88	0.168925028033099	0.79	0.597486775499064	1.4765944236145	0.295396910593623	0.002	0.0046	0.0271	0.1516	0.0061	0.1461	0.1922	0.0098	0.0024	0.0081	0.0071	0.0124	0.0021	0.0118	0.0165	0.1277	0.1432	0.0029	0.0019	0.0143	0.0367	0.0166	0.0121	0.0222	0.0135	0.0018
16	rs17677195	83270779	0.88	0.168925028033099	0.79	0.597486775499064	1.52337889510505	0.319954560854514	0.002	0.0045	0.0271	0.1517	0.0061	0.1465	0.1924	0.0098	0.0023	0.0081	0.0071	0.0124	0.0021	0.0118	0.0164	0.1274	0.1434	0.0028	0.0019	0.0143	0.0366	0.0166	0.012	0.0222	0.0134	0.0018
16	rs11150557	83271211	0.88	0.168925028033099	0.78	0.653412240020304	0.947104461271177	0.235336239551216	0.0015	0.0043	0.0267	0.1526	0.006	0.1483	0.1941	0.0098	0.0022	0.008	0.007	0.0122	0.002	0.0111	0.0161	0.1275	0.1461	0.0023	0.0016	0.0141	0.0359	0.0162	0.0119	0.0218	0.0126	0.0015
16	rs1895536	83272807	0.88	0.168925028033099	0.78	0.653412240020304	0.961332355553327	0.227005672416154	0.0013	0.0042	0.0265	0.1528	0.0058	0.1502	0.1945	0.0098	0.0023	0.0078	0.0069	0.0119	0.0019	0.0108	0.0157	0.1273	0.1473	0.002	0.0017	0.0141	0.0356	0.0158	0.0119	0.0217	0.0121	0.0014
16	rs182848183	83276033	0.88	0.168925028033099	0.78	0.653412240020304	0.903386749378881	0.19968033298259	0.0012	0.0042	0.0265	0.153	0.0057	0.1509	0.1946	0.0099	0.0023	0.0077	0.0068	0.0118	0.0018	0.0106	0.0156	0.1272	0.148	0.0018	0.0017	0.0141	0.0355	0.0157	0.012	0.0217	0.0119	0.0013
16	rs8063969	83277680	0.88	0.168925028033099	0.78	0.653412240020304	0.784014628496601	0.145638438187969	0.0012	0.0042	0.0264	0.153	0.0057	0.1513	0.1947	0.0099	0.0023	0.0077	0.0068	0.0117	0.0018	0.0106	0.0155	0.1271	0.1483	0.0018	0.0017	0.0141	0.0354	0.0156	0.0119	0.0217	0.0118	0.0013
16	rs7191373	83280478	0.88	0.168925028033099	0.78	0.653412240020304	0.764676015807391	0.125416370993296	0.0012	0.0042	0.0264	0.1534	0.0057	0.1514	0.1945	0.0099	0.0023	0.0077	0.0069	0.0117	0.0019	0.0105	0.0153	0.1272	0.1485	0.0018	0.0017	0.0139	0.0355	0.0155	0.0118	0.0216	0.0117	0.0013
16	rs62040377	83281157	0.88	0.168925028033099	0.77	0.712611004068267	0.744260868016689	0.11112755530908	0.0012	0.0042	0.0264	0.1535	0.0057	0.1514	0.1945	0.0099	0.0023	0.0077	0.0069	0.0117	0.002	0.0105	0.0153	0.1272	0.1486	0.0018	0.0017	0.0139	0.0354	0.0155	0.0117	0.0216	0.0117	0.0013
16	rs10514585	83284338	0.88	0.168925028033099	0.77	0.712611004068267	0.560387056901806	0.0720117473988008	0.0013	0.0041	0.0261	0.1529	0.0056	0.1532	0.1953	0.0101	0.0023	0.0076	0.0069	0.0117	0.002	0.0103	0.0152	0.1272	0.1487	0.0017	0.0017	0.0136	0.0353	0.0154	0.0115	0.0215	0.0113	0.0013
16	rs57656538	83286618	0.88	0.168925028033099	0.77	0.712611004068267	0.533538416237687	0.0645643175453428	0.0013	0.004	0.026	0.1527	0.0056	0.1541	0.1955	0.0101	0.0023	0.0076	0.0069	0.0115	0.0021	0.0099	0.0151	0.1275	0.149	0.0017	0.0017	0.0134	0.0355	0.0152	0.0114	0.0213	0.0112	0.0013
16	rs10514584	83287283	0.88	0.168925028033099	0.78	0.653412240020304	0.507251823376719	0.0592865141321168	0.0013	0.004	0.026	0.1527	0.0056	0.1543	0.1956	0.0101	0.0023	0.0076	0.0069	0.0114	0.0021	0.0098	0.0151	0.1276	0.149	0.0017	0.0018	0.0134	0.0356	0.0152	0.0114	0.0212	0.0111	0.0013
16	rs756460	83288883	0.88	0.168925028033099	0.79	0.597486775499064	0.471804486360873	0.0695384392031729	0.0013	0.004	0.026	0.1527	0.0055	0.1546	0.1954	0.0104	0.0023	0.0076	0.0068	0.0114	0.0022	0.0098	0.015	0.1277	0.1494	0.0016	0.0018	0.0134	0.0355	0.0151	0.0113	0.0208	0.0111	0.0012
16	rs16959945	83292615	0.88	0.168925028033099	0.79	0.597486775499064	0.38708894052054	0.0363706320443255	0.0015	0.0041	0.0258	0.1526	0.0055	0.1562	0.1952	0.0102	0.0024	0.0079	0.0066	0.0111	0.0023	0.0092	0.0146	0.1289	0.1507	0.0015	0.002	0.0131	0.0348	0.0144	0.0112	0.0201	0.011	0.0012
16	rs2113294	83294128	0.88	0.168925028033099	0.79	0.597486775499064	0.353888992962158	0.0215062936658683	0.0018	0.0041	0.0256	0.1527	0.0056	0.1563	0.1953	0.0102	0.0024	0.008	0.0066	0.011	0.0022	0.0092	0.0145	0.1287	0.1508	0.0015	0.002	0.013	0.0353	0.0144	0.0109	0.0199	0.011	0.0012
16	rs58466085	83294413	0.88	0.168925028033099	0.79	0.597486775499064	0.356655242476767	0.0221724280172916	0.0018	0.0041	0.0256	0.1527	0.0055	0.1564	0.1955	0.0102	0.0024	0.0081	0.0066	0.011	0.0022	0.0092	0.0145	0.1286	0.1508	0.0015	0.002	0.013	0.0353	0.0144	0.0109	0.0198	0.011	0.0013
16	rs8046875	83295486	0.88	0.168925028033099	0.79	0.597486775499064	0.430310243190287	0.0313584667031971	0.0018	0.0041	0.0254	0.1526	0.0055	0.1562	0.1957	0.0102	0.0023	0.0082	0.0066	0.0109	0.0021	0.0092	0.0144	0.1286	0.1513	0.0013	0.002	0.0131	0.0355	0.0144	0.0108	0.0196	0.0111	0.0013
16	rs4782764	83300626	0.87	0.194736090082605	0.79	0.597486775499064	0.356069150297104	0.0209314623950504	0.0019	0.0043	0.0247	0.1522	0.0056	0.1566	0.1972	0.0102	0.0023	0.0085	0.0065	0.0105	0.0019	0.0091	0.0138	0.1286	0.1525	0.0013	0.0021	0.0134	0.0354	0.0144	0.0106	0.0184	0.0111	0.0013
16	rs75767676	83300794	0.87	0.194736090082605	0.8	0.544775224122235	0.360235773519015	0.0228483206151456	0.0019	0.0043	0.0247	0.1522	0.0056	0.1566	0.1972	0.0102	0.0023	0.0085	0.0065	0.0104	0.0019	0.0091	0.0138	0.1286	0.1525	0.0013	0.0021	0.0134	0.0354	0.0144	0.0106	0.0183	0.0111	0.0013
16	rs113210978	83303915	0.87	0.194736090082605	0.8	0.544775224122235	0.328113503336137	0.0208906907801202	0.0019	0.0043	0.0246	0.152	0.0055	0.1569	0.1975	0.0102	0.0023	0.0084	0.0065	0.0103	0.0019	0.009	0.0138	0.1289	0.153	0.0014	0.002	0.0134	0.0352	0.0142	0.0106	0.0182	0.0109	0.0014
16	rs17757350	83304350	0.87	0.194736090082605	0.8	0.544775224122235	0.3092625085422	0.0183999281530763	0.0019	0.0043	0.0246	0.152	0.0055	0.157	0.1976	0.0102	0.0023	0.0084	0.0065	0.0102	0.0019	0.009	0.0138	0.1289	0.1531	0.0014	0.002	0.0134	0.0351	0.0142	0.0106	0.0181	0.0109	0.0014
16	rs12444181	83305223	0.87	0.194736090082605	0.8	0.544775224122235	0.271432049476577	0.0161716706283746	0.0019	0.0044	0.0245	0.1525	0.0054	0.1575	0.198	0.0102	0.0022	0.0084	0.0064	0.0102	0.0019	0.0088	0.0137	0.129	0.1534	0.0014	0.0019	0.0133	0.0348	0.014	0.0102	0.018	0.0107	0.0014
16	rs41500144	83307285	0.87	0.194736090082605	0.8	0.544775224122235	0.247214940328024	0.0184382608912496	0.0019	0.0043	0.0243	0.1525	0.0054	0.1579	0.1983	0.0102	0.0021	0.0083	0.0064	0.0101	0.0019	0.0088	0.0136	0.1287	0.1543	0.0014	0.0019	0.0131	0.0348	0.0139	0.0102	0.0177	0.0105	0.0015
16	rs17679500	83307549	0.87	0.194736090082605	0.8	0.544775224122235	0.213250111731911	0.0152152752707389	0.0019	0.0043	0.0241	0.1532	0.0054	0.1587	0.1985	0.0102	0.0021	0.0083	0.0064	0.0101	0.0019	0.0088	0.0136	0.1288	0.1543	0.0014	0.0019	0.013	0.0345	0.0136	0.0102	0.0175	0.0101	0.0015
16	rs17679617	83308001	0.87	0.194736090082605	0.8	0.544775224122235	0.157964616547941	0.0210131208452679	0.002	0.0043	0.0235	0.1545	0.0053	0.1595	0.1988	0.0101	0.0021	0.0082	0.0063	0.0099	0.0019	0.0086	0.0135	0.1285	0.1561	0.0014	0.0018	0.0128	0.0338	0.0133	0.01	0.0167	0.0096	0.0016
16	rs76693104	83309208	0.86	0.223270892544248	0.8	0.544775224122235	0.0702231278516762	0.063142798584871	0.0022	0.004	0.0222	0.1567	0.0052	0.1609	0.2008	0.0102	0.0022	0.0081	0.0063	0.0097	0.0019	0.008	0.013	0.1277	0.1601	0.0013	0.002	0.0123	0.0323	0.0127	0.0092	0.0151	0.0081	0.0019
16	rs2042434	83310978	0.86	0.223270892544248	0.8	0.544775224122235	0.0428570481300656	0.0705940384961114	0.0023	0.0038	0.0216	0.1575	0.0051	0.1619	0.2015	0.0103	0.0022	0.0081	0.0063	0.0095	0.0019	0.0078	0.0129	0.1282	0.1614	0.0013	0.0021	0.012	0.0317	0.0122	0.0089	0.0143	0.0075	0.002
16	rs17685278	83311861	0.86	0.223270892544248	0.79	0.597486775499064	0.0403379288467222	0.05791583074535	0.0023	0.0038	0.0214	0.1575	0.0051	0.1621	0.2016	0.0103	0.0022	0.008	0.0063	0.0095	0.0019	0.0078	0.0129	0.1282	0.1615	0.0013	0.0021	0.012	0.0317	0.0122	0.0089	0.0142	0.0074	0.002
16	rs117218257	83313214	0.86	0.223270892544248	0.79	0.597486775499064	0.0399422880600469	0.057526725948247	0.0023	0.0038	0.0214	0.1575	0.0051	0.1622	0.2017	0.0103	0.0022	0.008	0.0063	0.0095	0.0019	0.0077	0.0129	0.1282	0.1615	0.0013	0.0021	0.012	0.0318	0.0121	0.0089	0.0142	0.0074	0.002
16	rs74455940	83316483	0.86	0.223270892544248	0.79	0.597486775499064	0.0344262199965435	0.0509012607836079	0.0023	0.0038	0.0212	0.1574	0.0051	0.1624	0.2017	0.0104	0.0022	0.008	0.0063	0.0094	0.0019	0.0077	0.013	0.1279	0.1616	0.0013	0.0021	0.012	0.0319	0.0121	0.0088	0.0142	0.0073	0.0021
16	rs9332462	83317729	0.86	0.223270892544248	0.79	0.597486775499064	0.0282412485099913	0.0401571546215348	0.0023	0.0038	0.0211	0.1574	0.0051	0.1625	0.2018	0.0104	0.0022	0.008	0.0064	0.0094	0.0019	0.0077	0.013	0.1279	0.1617	0.0013	0.0021	0.012	0.032	0.0121	0.0088	0.0143	0.0073	0.0021
16	rs112305524	83319785	0.86	0.223270892544248	0.79	0.597486775499064	0.0322525186847541	0.0501665127270502	0.0023	0.0038	0.021	0.1574	0.0051	0.1627	0.2019	0.0104	0.0022	0.0079	0.0064	0.0095	0.0019	0.0077	0.013	0.1278	0.1619	0.0013	0.0021	0.012	0.0319	0.012	0.0088	0.0141	0.0072	0.0021
16	rs35152787	83321494	0.86	0.223270892544248	0.79	0.597486775499064	0.0307247903072211	0.0542649254622272	0.0024	0.0038	0.021	0.1575	0.005	0.1629	0.202	0.0103	0.0022	0.0078	0.0064	0.0095	0.0019	0.0077	0.013	0.1277	0.162	0.0014	0.0021	0.012	0.0318	0.012	0.0088	0.0141	0.0071	0.0021
16	rs1424186	83326027	0.86	0.223270892544248	0.8	0.544775224122235	0.0124678016184487	0.0449803670229448	0.0025	0.0039	0.0208	0.1578	0.0049	0.1638	0.2029	0.0103	0.0022	0.0073	0.0064	0.0095	0.002	0.0077	0.013	0.127	0.163	0.0015	0.0021	0.012	0.0314	0.0115	0.0087	0.0136	0.0065	0.0024
16	rs17196406	83327610	0.86	0.223270892544248	0.8	0.544775224122235	0.012370578080708	0.0426802090410908	0.0025	0.0039	0.0208	0.1582	0.0049	0.1638	0.2029	0.0103	0.002	0.0074	0.0064	0.0095	0.002	0.0077	0.0129	0.1272	0.1631	0.0015	0.0021	0.0118	0.0315	0.0115	0.0087	0.0135	0.0064	0.0023
16	rs2875784	83328162	0.86	0.223270892544248	0.8	0.544775224122235	0.0121359710988292	0.0388398252600058	0.0025	0.0039	0.0208	0.1583	0.0049	0.1638	0.2029	0.0103	0.0019	0.0074	0.0064	0.0095	0.0021	0.0077	0.0129	0.1272	0.1631	0.0015	0.0021	0.0117	0.0315	0.0114	0.0087	0.0135	0.0064	0.0023
16	rs118159531	83334935	0.86	0.223270892544248	0.8	0.544775224122235	0.0122318137310175	0.0456808493126426	0.0025	0.0039	0.0206	0.1582	0.0049	0.1639	0.2031	0.0103	0.0018	0.0075	0.0064	0.0096	0.0021	0.0076	0.0129	0.1272	0.1636	0.0016	0.0021	0.0116	0.0312	0.0114	0.0086	0.0136	0.0063	0.0022
16	rs73595970	83336417	0.86	0.223270892544248	0.79	0.597486775499064	0.0121180633606703	0.0522603661538832	0.0025	0.0038	0.0205	0.1582	0.0049	0.1639	0.2031	0.0103	0.0018	0.0075	0.0064	0.0096	0.0021	0.0076	0.0129	0.1272	0.1638	0.0016	0.0022	0.0116	0.0311	0.0113	0.0086	0.0136	0.0063	0.0022
16	rs113166164	83338977	0.86	0.223270892544248	0.79	0.597486775499064	0.0109405531380652	0.0731542957249707	0.0025	0.0038	0.0203	0.1582	0.0049	0.1641	0.2032	0.0103	0.0018	0.0075	0.0063	0.0097	0.0022	0.0076	0.0129	0.1271	0.1641	0.0017	0.0022	0.0115	0.0309	0.0113	0.0085	0.0136	0.0063	0.0022
16	rs117657292	83340567	0.86	0.223270892544248	0.79	0.597486775499064	0.0108854050274613	0.0604061116483617	0.0025	0.0038	0.0203	0.1582	0.0049	0.1641	0.2032	0.0103	0.0018	0.0075	0.0064	0.0097	0.0022	0.0076	0.0129	0.1271	0.1642	0.0017	0.0022	0.0115	0.0308	0.0112	0.0085	0.0136	0.0062	0.0022
16	rs77933736	83343600	0.86	0.223270892544248	0.79	0.597486775499064	0.0097851204162966	0.0507784792821353	0.0026	0.0038	0.0202	0.1581	0.0049	0.1642	0.2032	0.0103	0.0018	0.0075	0.0064	0.0097	0.0023	0.0076	0.0129	0.1271	0.1644	0.0017	0.0022	0.0114	0.0307	0.0112	0.0085	0.0136	0.0062	0.0022
16	rs76411983	83346471	0.86	0.223270892544248	0.77	0.712611004068267	0.00893120627422822	0.0548345780143879	0.0026	0.0038	0.0201	0.1581	0.0049	0.1642	0.2033	0.0103	0.0018	0.0075	0.0064	0.0098	0.0023	0.0076	0.0129	0.127	0.1644	0.0018	0.0022	0.0114	0.0307	0.0112	0.0085	0.0136	0.0062	0.0022
16	rs10514580	83353373	0.86	0.223270892544248	0.76	0.775138689739853	0.00723190732256627	0.057526725948247	0.0027	0.0038	0.0201	0.1581	0.0049	0.1643	0.2033	0.0103	0.0018	0.0074	0.0064	0.0098	0.0023	0.0076	0.0129	0.127	0.1645	0.0018	0.0022	0.0114	0.0306	0.0112	0.0084	0.0136	0.0062	0.0022
16	rs11864731	83362315	0.86	0.223270892544248	0.76	0.775138689739853	0.00389288259381104	0.027662709084856	0.0027	0.0038	0.02	0.158	0.0049	0.1644	0.2033	0.0103	0.0018	0.0074	0.0064	0.0099	0.0023	0.0076	0.013	0.1269	0.1647	0.0018	0.0022	0.0114	0.0305	0.0112	0.0084	0.0136	0.0062	0.0022
16	rs62042579	83366987	0.86	0.223270892544248	0.75	0.841047356078831	0.00348523815355399	0.0331599704354993	0.0027	0.0038	0.0202	0.1578	0.0049	0.1645	0.2032	0.0103	0.0018	0.0075	0.0064	0.0099	0.0024	0.0075	0.013	0.1273	0.1648	0.0018	0.0022	0.0113	0.0305	0.0111	0.0084	0.0136	0.006	0.0022
16	rs16960250	83372796	0.86	0.223270892544248	0.76	0.775138689739853	0.00233776147886257	0.0236203135640135	0.0028	0.0038	0.0204	0.1574	0.0049	0.1649	0.203	0.0103	0.0018	0.0074	0.0062	0.0099	0.0024	0.0075	0.0131	0.1277	0.165	0.0018	0.0022	0.0113	0.0305	0.011	0.0083	0.0135	0.0057	0.0022
16	rs17283335	83372914	0.86	0.223270892544248	0.75	0.841047356078831	0.00140655926048313	0.0213412895040986	0.0028	0.0037	0.0212	0.1572	0.0049	0.1651	0.2027	0.0103	0.0018	0.0075	0.0062	0.0099	0.0025	0.0074	0.0131	0.1276	0.1649	0.0018	0.0022	0.0113	0.0305	0.011	0.0083	0.0134	0.0057	0.0022
16	rs76352109	83374195	0.86	0.223270892544248	0.76	0.775138689739853	0.00139450350616869	0.0215062936658683	0.0028	0.0037	0.0212	0.1573	0.0049	0.1651	0.2025	0.0103	0.0018	0.0074	0.0062	0.0101	0.0025	0.0074	0.0132	0.1275	0.1648	0.0018	0.0023	0.0112	0.0305	0.011	0.0084	0.0135	0.0057	0.0022
16	rs118120918	83384675	0.86	0.223270892544248	0.76	0.775138689739853	0.000605087450976873	0.0235771033924906	0.0029	0.0033	0.0211	0.1566	0.0048	0.1646	0.2031	0.0105	0.002	0.0074	0.006	0.0103	0.0028	0.0073	0.0132	0.1273	0.1654	0.0019	0.0022	0.0112	0.0305	0.0107	0.0082	0.0141	0.0053	0.0023
16	rs12930957	83385118	0.86	0.223270892544248	0.76	0.775138689739853	0.000500850100613128	0.0217549479529479	0.0029	0.0033	0.0211	0.1566	0.0048	0.1646	0.2031	0.0105	0.002	0.0074	0.006	0.0104	0.0029	0.0073	0.0132	0.1273	0.1655	0.0019	0.0022	0.0112	0.0305	0.0107	0.0082	0.0141	0.0053	0.0024
16	rs117281996	83394179	0.87	0.194736090082605	0.76	0.775138689739853	0.000770648125676286	0.0263271951048357	0.0029	0.0033	0.0211	0.1566	0.0049	0.1648	0.2026	0.0105	0.002	0.0076	0.006	0.0102	0.0033	0.0072	0.0134	0.127	0.1659	0.002	0.0022	0.0111	0.0307	0.0103	0.008	0.0138	0.0051	0.0024
16	rs17284390	83397287	0.86	0.223270892544248	0.75	0.841047356078831	0.000769977169443155	0.0250673839259533	0.0029	0.0033	0.0211	0.1566	0.0049	0.1649	0.2026	0.0105	0.002	0.0076	0.006	0.0102	0.0033	0.0072	0.0134	0.1269	0.1659	0.0021	0.0022	0.011	0.0307	0.0103	0.008	0.0137	0.0051	0.0025
16	rs12598277	83401766	0.86	0.223270892544248	0.75	0.841047356078831	0.000744183969566371	0.0247128204185027	0.0029	0.0033	0.0212	0.1566	0.005	0.1649	0.2024	0.0104	0.002	0.0077	0.006	0.0102	0.0034	0.0071	0.0135	0.1268	0.166	0.0021	0.0022	0.011	0.0308	0.0102	0.008	0.0137	0.0052	0.0025
16	rs4782782	83405311	0.86	0.223270892544248	0.75	0.841047356078831	0.000660944991271695	0.0234476996623001	0.0029	0.0033	0.0212	0.1567	0.005	0.165	0.2022	0.0104	0.002	0.0077	0.006	0.0102	0.0035	0.0071	0.0136	0.1267	0.1661	0.0021	0.0022	0.011	0.0307	0.0103	0.008	0.0137	0.0051	0.0025
16	rs80002567	83414233	0.86	0.223270892544248	0.75	0.841047356078831	0.000464461586412034	0.0312104434218983	0.0032	0.0034	0.022	0.1579	0.0051	0.1649	0.2015	0.0103	0.0023	0.0076	0.0061	0.0103	0.004	0.0072	0.0135	0.1256	0.1657	0.0025	0.0025	0.0108	0.0295	0.0108	0.0079	0.0133	0.0047	0.0028
16	rs12050931	83417673	0.86	0.223270892544248	0.75	0.841047356078831	0.000388312801724658	0.0358436157932095	0.0032	0.0034	0.0221	0.158	0.0051	0.1649	0.2014	0.0103	0.0023	0.0075	0.0061	0.0104	0.0041	0.0073	0.0135	0.1255	0.1656	0.0025	0.0025	0.0108	0.0293	0.0108	0.0079	0.0133	0.0047	0.0028
16	rs117540650	83420074	0.86	0.223270892544248	0.75	0.841047356078831	0.000447966796201414	0.0330080728018168	0.0032	0.0034	0.0222	0.1578	0.0052	0.1647	0.2013	0.0103	0.0023	0.0075	0.0062	0.0103	0.0041	0.0073	0.0135	0.1254	0.1656	0.0026	0.0025	0.0108	0.0294	0.0109	0.0079	0.0133	0.0046	0.0029
16	rs77938574	83420684	0.86	0.223270892544248	0.76	0.775138689739853	0.000446259354566595	0.0331093022106909	0.0032	0.0034	0.0222	0.1578	0.0052	0.1647	0.2013	0.0103	0.0023	0.0075	0.0062	0.0103	0.0041	0.0073	0.0135	0.1253	0.1656	0.0026	0.0025	0.0108	0.0294	0.0109	0.0079	0.0133	0.0046	0.0029
16	rs78873397	83421745	0.86	0.223270892544248	0.77	0.712611004068267	0.000492924976387023	0.0320036463383413	0.0032	0.0034	0.0223	0.1577	0.0052	0.1643	0.2013	0.0103	0.0023	0.0075	0.0062	0.0104	0.0042	0.0073	0.0136	0.1253	0.1656	0.0026	0.0026	0.0108	0.0294	0.0112	0.0079	0.0133	0.0046	0.0029
16	rs9931393	83422303	0.86	0.223270892544248	0.76	0.775138689739853	0.000503672452470977	0.0308663190889383	0.0031	0.0034	0.0223	0.1577	0.0053	0.1643	0.2012	0.0103	0.0024	0.0075	0.0063	0.0103	0.0042	0.0074	0.0137	0.1251	0.1656	0.0026	0.0026	0.0108	0.0293	0.0113	0.0079	0.0133	0.0046	0.003
16	rs7200009	83424264	0.86	0.223270892544248	0.76	0.775138689739853	0.000765293983798051	0.0310135842277934	0.0031	0.0034	0.0224	0.1575	0.0054	0.1642	0.2007	0.0104	0.0024	0.0077	0.0065	0.0103	0.0042	0.0075	0.0137	0.1251	0.1654	0.0026	0.0026	0.0108	0.0294	0.0113	0.0078	0.0131	0.0046	0.003
16	rs951925	83425760	0.86	0.223270892544248	0.76	0.775138689739853	0.000817420790346806	0.0296999361896832	0.0031	0.0034	0.0225	0.1574	0.0054	0.164	0.2006	0.0103	0.0024	0.0078	0.0065	0.0103	0.0042	0.0076	0.0137	0.1251	0.1653	0.0027	0.0026	0.0108	0.0294	0.0113	0.0078	0.0131	0.0047	0.003
16	rs7199499	83428094	0.86	0.223270892544248	0.76	0.775138689739853	0.00109050402915272	0.0206468682382012	0.0033	0.0036	0.0229	0.1563	0.0055	0.1625	0.1993	0.0104	0.0025	0.0088	0.0069	0.0108	0.0045	0.0082	0.0139	0.1245	0.1647	0.0029	0.0027	0.0108	0.0295	0.0113	0.0078	0.0137	0.0048	0.0031
16	rs8051646	83429011	0.85	0.254661707966279	0.77	0.712611004068267	0.00190614301793094	0.0162797187862473	0.0034	0.0035	0.0231	0.1551	0.0059	0.1596	0.2	0.0103	0.0025	0.0097	0.0077	0.0113	0.0047	0.0087	0.0139	0.1237	0.1644	0.0032	0.0028	0.0109	0.0291	0.0113	0.0081	0.0142	0.0052	0.0032
16	rs1364307	83433849	0.85	0.254661707966279	0.77	0.712611004068267	0.00192450952208872	0.0185534930673427	0.0037	0.0034	0.023	0.1548	0.006	0.1579	0.1996	0.0103	0.0025	0.0098	0.008	0.0115	0.0047	0.0089	0.0141	0.1235	0.1638	0.0032	0.0029	0.0117	0.0294	0.0114	0.0083	0.0143	0.0054	0.0031
16	rs11862573	83439555	0.85	0.254661707966279	0.77	0.712611004068267	0.00162855259613693	0.0166059957971695	0.0037	0.0034	0.023	0.1546	0.0061	0.1576	0.1996	0.0103	0.0025	0.0099	0.008	0.0118	0.0047	0.0088	0.0142	0.1232	0.1639	0.0033	0.0029	0.0118	0.0295	0.0114	0.0083	0.0141	0.0055	0.0032
16	rs11645499	83444201	0.85	0.254661707966279	0.77	0.712611004068267	0.00194444836876208	0.0178673698449994	0.0037	0.0034	0.0231	0.1544	0.0062	0.1574	0.1994	0.0103	0.0024	0.01	0.0081	0.0118	0.0047	0.0089	0.0142	0.123	0.1638	0.0033	0.003	0.0119	0.0295	0.0114	0.0083	0.0142	0.0055	0.0032
16	rs9319442	83451606	0.85	0.254661707966279	0.77	0.712611004068267	0.00255083098160163	0.0228908869856436	0.0038	0.0035	0.0231	0.1534	0.0063	0.1565	0.1989	0.0104	0.0025	0.0103	0.0082	0.0119	0.0049	0.009	0.0143	0.1223	0.1636	0.0035	0.0032	0.0121	0.0293	0.0117	0.0089	0.0148	0.0057	0.0032
16	rs77272417	83452791	0.85	0.254661707966279	0.76	0.775138689739853	0.00221439765384488	0.0182469873782177	0.0037	0.0035	0.0233	0.1534	0.0064	0.1562	0.199	0.0103	0.0024	0.0103	0.0082	0.0119	0.0048	0.0091	0.0143	0.1224	0.1635	0.0034	0.0032	0.0121	0.0293	0.0118	0.0089	0.0149	0.0057	0.0032
16	rs17287186	83453123	0.85	0.254661707966279	0.76	0.775138689739853	0.00224794910719571	0.0196458742101853	0.0037	0.0035	0.0233	0.1534	0.0064	0.1561	0.199	0.0103	0.0024	0.0103	0.0082	0.0119	0.0048	0.0091	0.0143	0.1224	0.1635	0.0034	0.0032	0.0121	0.0292	0.0118	0.0089	0.0149	0.0057	0.0032
16	rs1873143	83461553	0.85	0.254661707966279	0.76	0.775138689739853	0.000548130856793463	0.00833421748974815	0.0036	0.0035	0.0239	0.1533	0.0068	0.1553	0.1987	0.0104	0.0024	0.0107	0.008	0.0121	0.0045	0.0092	0.0146	0.1221	0.163	0.0033	0.0032	0.0123	0.0287	0.0119	0.009	0.0154	0.0057	0.0032
16	rs4782789	83462459	0.85	0.254661707966279	0.75	0.841047356078831	0.000468885646630841	0.00707762605923572	0.0036	0.0035	0.024	0.1534	0.0068	0.1552	0.1989	0.0104	0.0024	0.0108	0.0081	0.0122	0.0045	0.0092	0.0147	0.1216	0.163	0.0033	0.0032	0.0123	0.0286	0.0119	0.009	0.0154	0.0057	0.0032
16	rs34792357	83464109	0.85	0.254661707966279	0.75	0.841047356078831	0.000322592105211645	0.00733959634483772	0.0036	0.0035	0.024	0.1532	0.0069	0.155	0.1988	0.0106	0.0024	0.0108	0.008	0.0122	0.0045	0.0092	0.0144	0.1216	0.1629	0.0033	0.0032	0.0123	0.0286	0.012	0.0091	0.0155	0.0059	0.0032
16	rs72806358	83465060	0.85	0.254661707966279	0.75	0.841047356078831	0.000307321225669268	0.00758207710751396	0.0036	0.0035	0.0241	0.1529	0.0069	0.1549	0.1988	0.0106	0.0024	0.0108	0.008	0.0123	0.0045	0.0093	0.0144	0.1218	0.1627	0.0034	0.0033	0.0123	0.0286	0.012	0.0091	0.0155	0.0059	0.0032
16	rs12929721	83472854	0.85	0.254661707966279	0.75	0.841047356078831	0.000273755970239892	0.00763106748240267	0.0036	0.0036	0.0243	0.1519	0.0073	0.1533	0.1985	0.0109	0.0025	0.0108	0.0079	0.0125	0.0046	0.0096	0.0143	0.1219	0.162	0.0035	0.0034	0.0124	0.0289	0.0125	0.0094	0.016	0.0059	0.0033
16	rs10514569	83476104	0.85	0.254661707966279	0.75	0.841047356078831	8.33854553232491e-05	0.00612326069294851	0.0034	0.0036	0.0246	0.151	0.0074	0.1528	0.1988	0.0111	0.0025	0.0108	0.0076	0.0127	0.0047	0.0097	0.0144	0.1216	0.1618	0.0035	0.0033	0.0129	0.0288	0.0127	0.0096	0.0164	0.0057	0.0032
16	rs1109542	83476237	0.86	0.223270892544248	0.76	0.775138689739853	4.37390573696515e-05	0.00797861070731316	0.0034	0.0037	0.0247	0.1508	0.0075	0.1529	0.199	0.0111	0.0027	0.0108	0.0075	0.0127	0.0047	0.0095	0.0144	0.121	0.1617	0.0035	0.0033	0.0129	0.029	0.0127	0.0098	0.0165	0.0057	0.0032
16	rs76825359	83476701	0.86	0.223270892544248	0.76	0.775138689739853	0.000174909715268765	0.0210949328584527	0.0033	0.0038	0.0251	0.149	0.0078	0.1511	0.1986	0.0115	0.0028	0.0109	0.0077	0.0129	0.0048	0.01	0.0148	0.1186	0.1616	0.0035	0.0032	0.0135	0.0302	0.0132	0.0107	0.0167	0.006	0.0029
16	rs113286162	83476873	0.86	0.223270892544248	0.76	0.775138689739853	0.000659173787278152	0.0408232272498776	0.0034	0.0038	0.0253	0.1488	0.0079	0.1507	0.1982	0.0115	0.0029	0.0108	0.0078	0.013	0.0049	0.01	0.0149	0.1179	0.1615	0.0036	0.0034	0.0136	0.0304	0.0132	0.0109	0.0169	0.0061	0.0029
16	rs75043380	83476894	0.86	0.223270892544248	0.76	0.775138689739853	0.000632504509002696	0.0353201105655353	0.0034	0.0038	0.0253	0.1487	0.0079	0.1506	0.1981	0.0115	0.0029	0.0108	0.0078	0.0131	0.0049	0.0101	0.0149	0.1178	0.1615	0.0036	0.0034	0.0136	0.0304	0.0132	0.0109	0.0169	0.0061	0.0029
16	rs9939319	83476903	0.86	0.223270892544248	0.77	0.712611004068267	0.000569725560865385	0.0351116939589534	0.0034	0.0039	0.0253	0.1487	0.0079	0.1506	0.1981	0.0115	0.0029	0.0108	0.0078	0.0131	0.0049	0.0101	0.0149	0.1178	0.1615	0.0036	0.0034	0.0136	0.0304	0.0132	0.0109	0.0169	0.0061	0.0029
16	rs116187450	83477676	0.87	0.194736090082605	0.77	0.712611004068267	0.0022463422101085	0.0573325947688789	0.0035	0.0038	0.0257	0.1485	0.0082	0.1507	0.1975	0.0119	0.0029	0.0105	0.0079	0.0132	0.0048	0.0101	0.0149	0.117	0.161	0.0036	0.0033	0.0137	0.0307	0.0133	0.0112	0.0171	0.0059	0.0028
16	rs62040093	83478031	0.87	0.194736090082605	0.77	0.712611004068267	0.00173405553825619	0.0844483802963628	0.0035	0.0038	0.026	0.1484	0.0083	0.1508	0.1972	0.0121	0.0029	0.0104	0.0078	0.0133	0.0048	0.0101	0.015	0.1166	0.1608	0.0036	0.0033	0.0138	0.0308	0.0133	0.0114	0.0172	0.0059	0.0028
16	rs8045989	83479062	0.88	0.168925028033099	0.77	0.712611004068267	0.00163227298547795	0.0812077591975506	0.0036	0.0038	0.0266	0.1479	0.0086	0.1505	0.1961	0.0126	0.0029	0.0103	0.0078	0.0136	0.0048	0.0102	0.015	0.1153	0.16	0.0038	0.0032	0.0142	0.0313	0.0135	0.0121	0.0176	0.0058	0.0027
16	rs74249530	83484701	0.89	0.145699762692903	0.78	0.653412240020304	0.00640775584041741	0.075679389756665	0.0037	0.004	0.0263	0.1472	0.0095	0.1519	0.1967	0.0127	0.0031	0.0108	0.0082	0.0139	0.0044	0.0095	0.0147	0.113	0.158	0.0039	0.0028	0.0142	0.0316	0.014	0.0135	0.0177	0.0058	0.0026
16	rs72806392	83485921	0.89	0.145699762692903	0.78	0.653412240020304	0.00568152960820299	0.081507047839244	0.0037	0.0037	0.0263	0.1475	0.0097	0.1526	0.1966	0.0126	0.0031	0.0109	0.0083	0.0139	0.0044	0.0096	0.0147	0.1133	0.1574	0.0039	0.0028	0.0143	0.0311	0.0138	0.0132	0.0177	0.0059	0.0026
16	rs59256189	83487192	0.89	0.145699762692903	0.78	0.653412240020304	0.00707198544549351	0.0691880425746781	0.0037	0.0036	0.0262	0.1476	0.0099	0.1529	0.1965	0.0125	0.0032	0.011	0.0084	0.0139	0.0043	0.0096	0.0147	0.1128	0.1571	0.0039	0.0027	0.0144	0.0314	0.0139	0.0133	0.0177	0.0059	0.0026
16	rs17216786	83487471	0.89	0.145699762692903	0.78	0.653412240020304	0.00753091374660696	0.0725106983371063	0.0037	0.0036	0.0262	0.1476	0.0099	0.1529	0.1965	0.0125	0.0032	0.011	0.0084	0.0139	0.0043	0.0096	0.0147	0.1129	0.1571	0.0039	0.0027	0.0144	0.0314	0.0139	0.0134	0.0176	0.0059	0.0026
16	rs118099950	83487524	0.89	0.145699762692903	0.78	0.653412240020304	0.00754756743055555	0.0713723338817499	0.0037	0.0036	0.0262	0.1476	0.0099	0.1529	0.1965	0.0125	0.0032	0.011	0.0084	0.0139	0.0043	0.0096	0.0147	0.1129	0.1571	0.0039	0.0027	0.0144	0.0314	0.0139	0.0134	0.0176	0.0059	0.0026
16	rs72808306	83492010	0.88	0.168925028033099	0.78	0.653412240020304	0.00576567281882795	0.0747373861482215	0.0036	0.0036	0.0261	0.1474	0.0099	0.1531	0.1964	0.0124	0.0032	0.011	0.0085	0.0139	0.0043	0.0094	0.0147	0.1129	0.1571	0.0037	0.0026	0.0145	0.0314	0.014	0.0135	0.0177	0.0061	0.0027
16	rs7185723	83492640	0.88	0.168925028033099	0.79	0.597486775499064	0.00487668372451834	0.0671011813753681	0.0036	0.0036	0.0261	0.1474	0.0101	0.1531	0.1962	0.0124	0.0033	0.011	0.0085	0.0139	0.0043	0.0094	0.0147	0.1129	0.1571	0.0037	0.0026	0.0145	0.0314	0.014	0.0135	0.0177	0.0061	0.0027
16	rs79031256	83502795	0.88	0.168925028033099	0.79	0.597486775499064	0.00865493384964561	0.0675164185192702	0.0035	0.0035	0.0259	0.147	0.01	0.1533	0.1966	0.0124	0.0032	0.0109	0.0085	0.0139	0.0042	0.0093	0.0147	0.1126	0.1577	0.0036	0.0025	0.0147	0.0315	0.014	0.0137	0.0179	0.0061	0.0026
16	rs17685517	83507030	0.88	0.168925028033099	0.8	0.544775224122235	0.0121240304076424	0.0679327253358512	0.0035	0.0034	0.0259	0.1467	0.01	0.1534	0.1969	0.0123	0.0032	0.0108	0.0085	0.0139	0.0042	0.0092	0.0147	0.1125	0.158	0.0035	0.0024	0.0147	0.0315	0.014	0.0138	0.018	0.0062	0.0025
16	rs71402082	83508121	0.88	0.168925028033099	0.81	0.49521423796015	0.0144051771065471	0.0658619093009029	0.0035	0.0034	0.0259	0.1467	0.0101	0.1534	0.1969	0.0123	0.0032	0.0108	0.0085	0.0139	0.0042	0.0092	0.0147	0.1124	0.1581	0.0035	0.0024	0.0148	0.0315	0.014	0.0138	0.0179	0.0061	0.0025
16	rs17685927	83514571	0.88	0.168925028033099	0.82	0.448736318624531	0.0211033881777414	0.0588280991512616	0.0035	0.0034	0.0259	0.1466	0.0101	0.1532	0.197	0.0123	0.0032	0.0108	0.0088	0.0138	0.0042	0.0091	0.0148	0.1123	0.1579	0.0036	0.0023	0.0148	0.0314	0.014	0.0139	0.018	0.0062	0.0024
16	rs72808343	83518852	0.88	0.168925028033099	0.81	0.49521423796015	0.0197622698173401	0.0593521258112914	0.0035	0.0034	0.026	0.1466	0.0101	0.1533	0.1971	0.0122	0.0032	0.0108	0.0088	0.0138	0.0042	0.0091	0.0148	0.1123	0.1579	0.0036	0.0023	0.0149	0.0314	0.0141	0.0137	0.018	0.0062	0.0024
16	rs1979619	83526689	0.88	0.168925028033099	0.81	0.49521423796015	0.0184597138538135	0.0615345997089099	0.0034	0.0034	0.026	0.1465	0.0102	0.1533	0.1972	0.0122	0.0032	0.0108	0.0089	0.0138	0.0042	0.0091	0.0149	0.1122	0.1579	0.0036	0.0023	0.0149	0.0313	0.0141	0.0136	0.018	0.0063	0.0024
16	rs79472355	83527191	0.88	0.168925028033099	0.81	0.49521423796015	0.0188123108699179	0.062336505297396	0.0034	0.0034	0.026	0.1465	0.0102	0.1533	0.1972	0.0122	0.0032	0.0108	0.0089	0.0138	0.0042	0.0091	0.0149	0.1122	0.1579	0.0036	0.0023	0.0149	0.0313	0.0141	0.0136	0.018	0.0063	0.0024
16	rs79203806	83531347	0.88	0.168925028033099	0.81	0.49521423796015	0.0215464784772966	0.06807173161209	0.0034	0.0034	0.0261	0.1465	0.0102	0.1534	0.1972	0.0122	0.0032	0.0108	0.0089	0.0139	0.0042	0.0091	0.0149	0.1122	0.1579	0.0036	0.0023	0.0149	0.0313	0.0141	0.0136	0.018	0.0062	0.0024
16	rs117930116	83540252	0.88	0.168925028033099	0.81	0.49521423796015	0.0215464784772966	0.0628735477065409	0.0034	0.0034	0.0262	0.1465	0.0101	0.1535	0.1972	0.0122	0.0033	0.0108	0.0089	0.0139	0.0041	0.0092	0.015	0.1122	0.1578	0.0036	0.0023	0.0149	0.0312	0.0141	0.0136	0.0178	0.0063	0.0024
16	rs3999	83543804	0.88	0.168925028033099	0.82	0.448736318624531	0.0143916101940293	0.068838382882819	0.0034	0.0034	0.0265	0.1463	0.01	0.1539	0.1972	0.0121	0.0033	0.0108	0.0088	0.014	0.0041	0.0093	0.0152	0.1122	0.1576	0.0036	0.0023	0.015	0.0309	0.014	0.0136	0.0175	0.0063	0.0024
16	rs7499216	83545102	0.87	0.194736090082605	0.82	0.448736318624531	0.0223029413430472	0.100828886621474	0.0033	0.0035	0.0265	0.1463	0.0103	0.154	0.1972	0.0121	0.0034	0.0108	0.0088	0.014	0.0041	0.0093	0.0152	0.1119	0.1574	0.0036	0.0023	0.015	0.0309	0.014	0.0136	0.0175	0.0063	0.0024
16	rs117210749	83546365	0.87	0.194736090082605	0.82	0.448736318624531	0.0269900439394742	0.0917086021624525	0.0033	0.0035	0.0265	0.1463	0.0102	0.1541	0.1972	0.0121	0.0034	0.0108	0.0088	0.014	0.0041	0.0093	0.0153	0.1118	0.1573	0.0036	0.0023	0.015	0.031	0.0137	0.0136	0.0178	0.0063	0.0024
16	rs77045159	83547483	0.87	0.194736090082605	0.81	0.49521423796015	0.0266490037869716	0.0821069616922733	0.0033	0.0035	0.0265	0.1463	0.0102	0.1542	0.1972	0.0121	0.0034	0.0107	0.0088	0.014	0.0041	0.0093	0.0154	0.1118	0.1571	0.0037	0.0023	0.015	0.031	0.0137	0.0136	0.0177	0.0063	0.0025
16	rs4514666	83551296	0.87	0.194736090082605	0.82	0.448736318624531	0.0178562955238552	0.0482900699995543	0.0033	0.0036	0.0266	0.1463	0.0102	0.1545	0.1972	0.012	0.0034	0.0107	0.0088	0.0139	0.0041	0.0093	0.0155	0.1117	0.1567	0.0037	0.0023	0.015	0.031	0.0137	0.0136	0.0177	0.0064	0.0025
16	rs4782808	83552642	0.87	0.194736090082605	0.81	0.49521423796015	0.0202893220610504	0.0489523179733826	0.0033	0.0036	0.0265	0.1463	0.0103	0.1547	0.197	0.0121	0.0035	0.0106	0.0088	0.014	0.0043	0.0093	0.0156	0.1115	0.1563	0.0037	0.0022	0.0152	0.0312	0.0137	0.0137	0.0175	0.0064	0.0025
16	rs62042281	83552781	0.87	0.194736090082605	0.81	0.49521423796015	0.0214555112040586	0.0548980311015246	0.0033	0.0036	0.0265	0.1463	0.0103	0.1547	0.197	0.0121	0.0035	0.0106	0.0088	0.0139	0.0043	0.0093	0.0156	0.1115	0.1564	0.0037	0.0022	0.0152	0.0312	0.0137	0.0137	0.0175	0.0064	0.0025
16	rs28719691	83553734	0.87	0.194736090082605	0.81	0.49521423796015	0.0328266004176261	0.065041115434425	0.0033	0.0036	0.0265	0.1462	0.0103	0.155	0.1967	0.0121	0.0035	0.0106	0.0088	0.0139	0.0044	0.0093	0.0156	0.1115	0.1564	0.0037	0.0022	0.0152	0.0311	0.0137	0.0137	0.0174	0.0064	0.0024
16	rs28372540	83554803	0.87	0.194736090082605	0.82	0.448736318624531	0.0371669005534139	0.0643604274852691	0.0034	0.0036	0.0266	0.1461	0.0103	0.1556	0.196	0.012	0.0036	0.0104	0.0087	0.0138	0.0046	0.0093	0.0157	0.1116	0.1565	0.0038	0.0023	0.0152	0.031	0.0136	0.0137	0.0173	0.0064	0.0024
16	rs4074373	83555525	0.87	0.194736090082605	0.82	0.448736318624531	0.0281418749453462	0.0444002990420635	0.0036	0.0037	0.0266	0.1455	0.0105	0.1561	0.1947	0.0121	0.0037	0.0102	0.0086	0.0139	0.0049	0.0096	0.016	0.1117	0.1564	0.004	0.0025	0.0153	0.0307	0.0136	0.0138	0.0172	0.0063	0.0026
16	rs62042282	83555635	0.87	0.194736090082605	0.82	0.448736318624531	0.0291242088896627	0.0501054942421736	0.0037	0.0038	0.0267	0.1454	0.0106	0.1562	0.1943	0.012	0.0038	0.0101	0.0086	0.0138	0.0049	0.0097	0.016	0.1117	0.1565	0.004	0.0026	0.0153	0.0306	0.0137	0.0138	0.0171	0.0063	0.0026
16	rs4468601	83556050	0.87	0.194736090082605	0.82	0.448736318624531	0.0232414959255572	0.0388398252600058	0.0039	0.0039	0.0268	0.1452	0.0106	0.1565	0.193	0.0118	0.004	0.0099	0.0085	0.0136	0.0051	0.0098	0.0163	0.1117	0.1568	0.0041	0.0027	0.0153	0.0304	0.0138	0.0139	0.0171	0.0063	0.0028
16	rs62042283	83558008	0.86	0.223270892544248	0.82	0.448736318624531	0.0144731538698082	0.0424531539189916	0.0044	0.0038	0.0265	0.1457	0.0108	0.158	0.1925	0.0111	0.0039	0.0095	0.0085	0.0132	0.0056	0.0099	0.016	0.1128	0.1567	0.0042	0.0029	0.0153	0.0295	0.0136	0.0136	0.0163	0.0067	0.0031
16	rs7187172	83561866	0.86	0.223270892544248	0.82	0.448736318624531	0.00840782645559059	0.0421700959284025	0.0045	0.0041	0.0266	0.1457	0.0108	0.159	0.1921	0.011	0.0039	0.0095	0.0083	0.013	0.0057	0.0099	0.0159	0.1127	0.1562	0.0042	0.003	0.0154	0.0294	0.0138	0.0134	0.0162	0.0068	0.0031
16	rs7206005	83564742	0.85	0.254661707966279	0.83	0.405269641990714	0.00904070398012345	0.0428508550264692	0.0045	0.0041	0.0264	0.1457	0.0109	0.1595	0.1916	0.011	0.0039	0.0096	0.0083	0.0129	0.0057	0.0099	0.016	0.1128	0.1562	0.0042	0.003	0.0153	0.0295	0.0138	0.0133	0.016	0.007	0.0031
16	rs7196614	83568260	0.85	0.254661707966279	0.83	0.405269641990714	0.00771142506211988	0.039221999549062	0.0044	0.0042	0.0262	0.1455	0.0112	0.1599	0.1912	0.0111	0.0038	0.0098	0.0084	0.0126	0.0055	0.0098	0.0159	0.1131	0.1565	0.0042	0.003	0.0152	0.0297	0.0139	0.0131	0.0157	0.0074	0.003
16	rs10871275	83568605	0.85	0.254661707966279	0.83	0.405269641990714	0.00707198544549351	0.0465631767339599	0.0045	0.0046	0.0262	0.1455	0.0112	0.1596	0.191	0.0111	0.0039	0.0098	0.0083	0.0126	0.0056	0.0098	0.016	0.1131	0.1566	0.0043	0.003	0.0152	0.0297	0.0139	0.0129	0.0157	0.0075	0.0031
16	rs79752421	83569649	0.85	0.254661707966279	0.84	0.364737902801441	0.00738229606018105	0.0512703801596862	0.0045	0.0046	0.0261	0.1458	0.0112	0.1591	0.191	0.0111	0.0039	0.0098	0.0082	0.0124	0.0057	0.0097	0.0161	0.1131	0.1564	0.0043	0.0031	0.0153	0.0297	0.014	0.0129	0.0157	0.0075	0.0031
16	rs60144790	83570121	0.85	0.254661707966279	0.84	0.364737902801441	0.00752675473343233	0.0525091471335297	0.0045	0.0046	0.0261	0.1459	0.0112	0.159	0.1911	0.0111	0.004	0.0098	0.0082	0.0123	0.0057	0.0097	0.0161	0.113	0.1564	0.0043	0.0031	0.0153	0.0297	0.0141	0.0129	0.0157	0.0076	0.0031
16	rs9926543	83572652	0.85	0.254661707966279	0.84	0.364737902801441	0.00743158283197075	0.0610688546371162	0.0045	0.0047	0.026	0.146	0.0112	0.1588	0.1913	0.0112	0.004	0.0098	0.0083	0.012	0.0057	0.0097	0.0161	0.113	0.1562	0.0043	0.0032	0.0153	0.0297	0.014	0.0129	0.0157	0.0076	0.0032
16	rs74513273	83573872	0.85	0.254661707966279	0.84	0.364737902801441	0.00761446479743746	0.0647003949659433	0.0045	0.0047	0.0257	0.146	0.011	0.1596	0.1911	0.0111	0.004	0.0098	0.0082	0.012	0.0057	0.0098	0.0161	0.1131	0.1561	0.0044	0.0032	0.0153	0.0299	0.014	0.0129	0.0155	0.0076	0.0032
16	rs6563927	83577877	0.85	0.254661707966279	0.84	0.364737902801441	0.00663110952130011	0.0656563058331336	0.0043	0.0049	0.0255	0.1462	0.0106	0.1608	0.1925	0.0109	0.0039	0.0096	0.0081	0.0118	0.0056	0.0096	0.0159	0.1132	0.1555	0.0047	0.0032	0.015	0.0302	0.0139	0.0129	0.0152	0.0076	0.0031
16	rs117937091	83579812	0.85	0.254661707966279	0.84	0.364737902801441	0.00529400527942741	0.0657248103554175	0.0043	0.0049	0.0256	0.146	0.0106	0.1608	0.1918	0.0112	0.0038	0.0096	0.0081	0.0118	0.0056	0.0097	0.016	0.1136	0.1553	0.0046	0.0031	0.015	0.0302	0.0139	0.0129	0.0152	0.0076	0.0031
16	rs112964953	83582148	0.84	0.289034762536342	0.84	0.364737902801441	0.00518715887971899	0.0610024421931674	0.0043	0.0049	0.0256	0.1458	0.0106	0.161	0.1918	0.0112	0.0038	0.0097	0.008	0.0119	0.0056	0.0097	0.016	0.1136	0.1552	0.0046	0.0031	0.015	0.0302	0.0139	0.0129	0.0153	0.0077	0.0031
16	rs12918411	83586182	0.84	0.289034762536342	0.84	0.364737902801441	0.00526240345732075	0.0564303715929338	0.0042	0.0049	0.0257	0.1455	0.0107	0.1612	0.1918	0.0113	0.0038	0.0097	0.008	0.012	0.0056	0.0097	0.0161	0.1136	0.155	0.0045	0.0031	0.0151	0.0302	0.0139	0.0129	0.0154	0.0077	0.0031
16	rs9930750	83589489	0.84	0.289034762536342	0.85	0.32706018639722	0.00541866766749447	0.0540756121789229	0.0042	0.0049	0.0258	0.1455	0.0107	0.1612	0.1918	0.0112	0.0038	0.0097	0.008	0.012	0.0056	0.0098	0.0162	0.1137	0.1551	0.0044	0.0031	0.015	0.0302	0.0139	0.0129	0.0154	0.0076	0.0031
16	rs138637192	83595747	0.85	0.254661707966279	0.85	0.32706018639722	0.00357043846465992	0.0564303715929338	0.0042	0.0048	0.0256	0.1461	0.0106	0.1613	0.1924	0.0111	0.0037	0.0098	0.0079	0.0117	0.0055	0.0097	0.0158	0.1141	0.1555	0.0044	0.0031	0.0149	0.0302	0.014	0.0127	0.0149	0.0076	0.0031
16	rs75123585	83596694	0.84	0.289034762536342	0.85	0.32706018639722	0.00295689505122414	0.0506558270656353	0.0042	0.0048	0.0255	0.1462	0.0106	0.1613	0.1928	0.011	0.0036	0.0098	0.0078	0.0116	0.0054	0.0097	0.0156	0.1142	0.1557	0.0043	0.0031	0.015	0.0302	0.0142	0.0126	0.0147	0.0075	0.0031
16	rs62040173	83603844	0.84	0.289034762536342	0.85	0.32706018639722	0.00222553642901637	0.0570096677885933	0.0042	0.0048	0.0256	0.1467	0.0105	0.1612	0.1933	0.011	0.0036	0.0099	0.0078	0.0115	0.0054	0.0096	0.0157	0.1143	0.1557	0.0042	0.0031	0.0151	0.0301	0.0141	0.0121	0.0147	0.0075	0.003
16	rs76217753	83607074	0.85	0.254661707966279	0.86	0.29215087580064	0.00142313561809441	0.0560455860480293	0.0042	0.0048	0.0257	0.1469	0.0105	0.1608	0.1933	0.011	0.0035	0.01	0.0077	0.0114	0.0054	0.0095	0.0156	0.1143	0.1557	0.0042	0.0031	0.0151	0.0301	0.014	0.012	0.0148	0.0074	0.0032
16	rs9937556	83609609	0.84	0.289034762536342	0.86	0.29215087580064	0.00102178273693278	0.0561096384121805	0.0042	0.0048	0.0257	0.147	0.0105	0.1605	0.1934	0.011	0.0035	0.01	0.0077	0.0115	0.0054	0.0095	0.0156	0.1144	0.1558	0.0042	0.0031	0.0151	0.0301	0.0139	0.012	0.0149	0.0075	0.0033
16	rs12931303	83613314	0.84	0.289034762536342	0.86	0.29215087580064	0.000750728450407138	0.0386221989422555	0.0044	0.0047	0.0294	0.1487	0.0097	0.1574	0.1907	0.0104	0.0035	0.0098	0.007	0.0117	0.0053	0.0088	0.0154	0.1156	0.159	0.0043	0.0031	0.0147	0.0285	0.0148	0.0116	0.0148	0.0077	0.0035
16	rs8053692	83615501	0.82	0.36720095628419	0.85	0.32706018639722	0.00353339513220258	0.059944021356408	0.0046	0.0045	0.0327	0.1502	0.0089	0.1561	0.1899	0.0096	0.0035	0.0091	0.0064	0.0115	0.005	0.0085	0.0152	0.1166	0.1611	0.0044	0.0031	0.014	0.0273	0.015	0.0112	0.0149	0.008	0.0034
16	rs8054505	83615856	0.82	0.36720095628419	0.84	0.364737902801441	0.00320070567812277	0.051085675261764	0.0046	0.0045	0.0327	0.1505	0.0089	0.1565	0.1901	0.0095	0.0035	0.0091	0.0064	0.0115	0.005	0.0085	0.0151	0.1166	0.1608	0.0044	0.0031	0.0136	0.0273	0.015	0.0112	0.0149	0.008	0.0035
16	rs55982631	83616971	0.81	0.411214762386647	0.83	0.405269641990714	0.00358674123629609	0.0538865848124966	0.0046	0.0045	0.0329	0.1507	0.0088	0.1567	0.1903	0.0095	0.0035	0.0091	0.0063	0.0114	0.005	0.0085	0.0151	0.1166	0.1609	0.0044	0.0031	0.0136	0.0271	0.015	0.0111	0.0149	0.0079	0.0035
16	rs62040194	83619367	0.81	0.411214762386647	0.83	0.405269641990714	0.0063894088929956	0.0504109108230299	0.0048	0.0045	0.0333	0.1514	0.0086	0.1569	0.19	0.0093	0.0034	0.009	0.0062	0.0113	0.0049	0.0086	0.0149	0.1166	0.1607	0.0044	0.0031	0.0135	0.0268	0.015	0.0109	0.0148	0.008	0.0035
16	rs7499397	83620469	0.81	0.411214762386647	0.83	0.405269641990714	0.0083491499614259	0.036054001570451	0.0049	0.0046	0.0335	0.1517	0.0086	0.1569	0.1898	0.0093	0.0034	0.009	0.0062	0.0113	0.0049	0.0086	0.0148	0.1167	0.1606	0.0044	0.0031	0.0135	0.0267	0.0151	0.0109	0.0148	0.008	0.0035
16	rs12923174	83621073	0.81	0.411214762386647	0.83	0.405269641990714	0.0104303879280012	0.0364235263634658	0.0049	0.0046	0.0334	0.1515	0.0086	0.1566	0.1899	0.0093	0.0034	0.0091	0.0062	0.0113	0.0049	0.0086	0.0147	0.1167	0.1603	0.0044	0.0031	0.0135	0.027	0.0154	0.0111	0.0148	0.0081	0.0035
16	rs116957939	83621579	0.81	0.411214762386647	0.83	0.405269641990714	0.010135117994189	0.0389488455233696	0.0049	0.0046	0.0334	0.1517	0.0086	0.1565	0.19	0.0093	0.0034	0.0091	0.0062	0.0113	0.0049	0.0086	0.0146	0.1167	0.1603	0.0044	0.0031	0.0134	0.027	0.0153	0.011	0.0147	0.008	0.0035
16	rs79392712	83625400	0.81	0.411214762386647	0.83	0.405269641990714	0.0440806859240805	0.0545810822115192	0.0053	0.0046	0.0338	0.1568	0.008	0.1561	0.1916	0.0091	0.0031	0.009	0.0057	0.0108	0.0052	0.0083	0.014	0.117	0.1593	0.0041	0.0029	0.0127	0.0259	0.0149	0.0104	0.0143	0.0079	0.004
16	rs8060632	83625563	0.81	0.411214762386647	0.83	0.405269641990714	0.0451439305606424	0.053258562144801	0.0053	0.0046	0.0338	0.1568	0.008	0.1561	0.1916	0.0091	0.0031	0.009	0.0057	0.0108	0.0052	0.0083	0.014	0.117	0.1593	0.0041	0.0029	0.0127	0.0259	0.0149	0.0104	0.0143	0.0079	0.0041
16	rs12595914	83628580	0.81	0.411214762386647	0.83	0.405269641990714	0.0471330183335778	0.0293157949813175	0.0051	0.0048	0.0333	0.1578	0.0077	0.1558	0.194	0.0091	0.003	0.0089	0.0056	0.0106	0.0045	0.0085	0.0134	0.1175	0.1599	0.0039	0.0025	0.0125	0.0253	0.0143	0.0109	0.0144	0.0079	0.0039
16	rs8051342	83632636	0.81	0.411214762386647	0.83	0.405269641990714	0.0743484133001554	0.0230188137595001	0.005	0.005	0.0324	0.1592	0.0076	0.1561	0.1947	0.0091	0.0028	0.0093	0.0054	0.0103	0.0044	0.0085	0.0132	0.1178	0.1596	0.0036	0.0023	0.0121	0.0251	0.0142	0.0111	0.0143	0.0078	0.0038
16	rs1820211	83637128	0.81	0.411214762386647	0.83	0.405269641990714	0.0864019282583742	0.0217965241477336	0.005	0.0051	0.0324	0.1595	0.0077	0.1562	0.1946	0.0091	0.0028	0.0093	0.0054	0.0102	0.0045	0.0085	0.0132	0.1179	0.1594	0.0036	0.0022	0.012	0.0247	0.0144	0.0111	0.0144	0.0079	0.0038
16	rs6563943	83639335	0.81	0.411214762386647	0.83	0.405269641990714	0.118900749898775	0.017603965551221	0.0049	0.0052	0.0326	0.1596	0.0079	0.1554	0.1949	0.0091	0.0028	0.0094	0.0054	0.0103	0.0044	0.0085	0.013	0.1174	0.1593	0.0035	0.0022	0.012	0.0249	0.0145	0.0116	0.0144	0.0081	0.0038
16	rs8061055	83639968	0.81	0.411214762386647	0.83	0.405269641990714	0.123512658006409	0.0185919817495896	0.0049	0.0052	0.0327	0.1599	0.008	0.1554	0.1955	0.0091	0.0028	0.0094	0.0054	0.0103	0.0044	0.0085	0.0128	0.1172	0.1592	0.0034	0.0021	0.012	0.0248	0.0143	0.0116	0.0144	0.0081	0.0038
16	rs76865045	83641217	0.81	0.411214762386647	0.83	0.405269641990714	0.129738096895832	0.0208499575847958	0.0049	0.0052	0.0324	0.16	0.0079	0.1552	0.1954	0.0091	0.0028	0.0093	0.0054	0.0102	0.0044	0.0087	0.0124	0.1177	0.1593	0.0034	0.0021	0.0121	0.0248	0.0143	0.0116	0.0144	0.0082	0.0039
16	rs12922237	83641576	0.81	0.411214762386647	0.83	0.405269641990714	0.133335089702887	0.020404430872072	0.0049	0.0052	0.0323	0.1602	0.0079	0.155	0.1953	0.0091	0.0028	0.0093	0.0054	0.0102	0.0044	0.0087	0.0123	0.1178	0.1594	0.0034	0.0022	0.0121	0.0248	0.0143	0.0116	0.0143	0.0082	0.0039
16	rs12444865	83642728	0.81	0.411214762386647	0.83	0.405269641990714	0.139693889368837	0.0201633807425613	0.0049	0.0052	0.0322	0.1601	0.0079	0.155	0.1955	0.0092	0.0028	0.0092	0.0055	0.01	0.0044	0.0089	0.0122	0.1182	0.1593	0.0034	0.0022	0.0122	0.0246	0.0142	0.0117	0.0144	0.0081	0.0039
16	rs75268058	83643235	0.81	0.411214762386647	0.82	0.448736318624531	0.140739249316416	0.020083339328923	0.0049	0.0052	0.0321	0.16	0.0078	0.1549	0.1956	0.0092	0.0028	0.0092	0.0055	0.01	0.0043	0.0089	0.0122	0.1183	0.1592	0.0034	0.0022	0.0122	0.0245	0.0142	0.0117	0.0144	0.0081	0.0039
16	rs117263931	83644033	0.81	0.411214762386647	0.82	0.448736318624531	0.142940078581526	0.0217549479529479	0.0049	0.0052	0.032	0.1599	0.0078	0.1549	0.1959	0.0093	0.0028	0.0092	0.0055	0.0099	0.0043	0.009	0.0121	0.1186	0.1592	0.0034	0.0022	0.0123	0.0245	0.0142	0.0117	0.0144	0.0081	0.0039
16	rs10514590	83648770	0.8	0.458652199356866	0.83	0.405269641990714	0.150093592250802	0.0227208493050022	0.0049	0.0053	0.0319	0.1599	0.0077	0.1548	0.196	0.0093	0.0028	0.0091	0.0055	0.0097	0.0043	0.009	0.012	0.119	0.1591	0.0034	0.0022	0.0124	0.0243	0.0141	0.0118	0.0145	0.008	0.0039
16	rs7193070	83650288	0.8	0.458652199356866	0.82	0.448736318624531	0.154418411618046	0.0214649851891866	0.0049	0.0053	0.0318	0.1599	0.0077	0.1547	0.196	0.0093	0.0028	0.0091	0.0055	0.0096	0.0043	0.0091	0.012	0.1191	0.1593	0.0034	0.0022	0.0125	0.0242	0.0141	0.0118	0.0145	0.008	0.0039
16	rs75031614	83653711	0.81	0.411214762386647	0.83	0.405269641990714	0.216374344837998	0.00496390360833858	0.0043	0.0051	0.0317	0.1612	0.0076	0.1553	0.1989	0.0094	0.0025	0.0088	0.006	0.0094	0.0034	0.0091	0.0117	0.1192	0.1579	0.0028	0.002	0.0126	0.0232	0.0135	0.0116	0.0149	0.0085	0.004
16	rs55897515	83654718	0.8	0.458652199356866	0.83	0.405269641990714	0.29181443590238	0.00249139089672747	0.0041	0.0051	0.0318	0.1618	0.0076	0.1553	0.1999	0.0094	0.0024	0.0087	0.0062	0.0093	0.003	0.0092	0.0116	0.1192	0.1571	0.0026	0.002	0.0127	0.0229	0.0134	0.0117	0.015	0.0087	0.004
16	rs4782831	83656355	0.8	0.458652199356866	0.83	0.405269641990714	0.278777692883345	0.00425069850254031	0.004	0.0051	0.0318	0.1619	0.0076	0.1553	0.2001	0.0095	0.0024	0.0086	0.0062	0.0093	0.003	0.0093	0.0116	0.1192	0.157	0.0026	0.002	0.0127	0.0228	0.0134	0.0117	0.0151	0.0087	0.0041
16	rs78029059	83658136	0.8	0.458652199356866	0.83	0.405269641990714	0.277188061031167	0.00255912447907442	0.0041	0.005	0.0319	0.1618	0.0076	0.1551	0.2002	0.0096	0.0024	0.0086	0.0063	0.0093	0.0029	0.0093	0.0116	0.1193	0.1569	0.0027	0.002	0.0127	0.0227	0.0133	0.0117	0.0152	0.0088	0.0041
16	rs62040227	83661570	0.8	0.458652199356866	0.83	0.405269641990714	0.23625351366014	0.00237198640615431	0.004	0.005	0.0319	0.1616	0.0076	0.1551	0.2002	0.0097	0.0024	0.0086	0.0064	0.0093	0.0028	0.0093	0.0115	0.1195	0.1568	0.0028	0.002	0.0127	0.0225	0.0134	0.0117	0.0153	0.0088	0.004
16	rs9935086	83663355	0.8	0.458652199356866	0.83	0.405269641990714	0.220469870184649	0.00249139089672747	0.004	0.005	0.0319	0.1615	0.0077	0.1551	0.2003	0.0098	0.0024	0.0086	0.0065	0.0093	0.0027	0.0093	0.0115	0.1196	0.1567	0.0028	0.002	0.0127	0.0224	0.0134	0.0117	0.0154	0.0088	0.0039
16	rs722938	83664301	0.8	0.458652199356866	0.83	0.405269641990714	0.225858329102914	0.00319849812721499	0.004	0.0051	0.032	0.1615	0.0077	0.1556	0.2	0.0099	0.0024	0.0083	0.0066	0.0094	0.0027	0.0093	0.0115	0.1196	0.1564	0.0029	0.002	0.0127	0.0223	0.0136	0.0117	0.0155	0.0088	0.004
16	rs722940	83664336	0.8	0.458652199356866	0.83	0.405269641990714	0.230601114498221	0.00297176061197019	0.004	0.0051	0.032	0.1615	0.0077	0.1556	0.2001	0.0098	0.0024	0.0083	0.0066	0.0094	0.0027	0.0093	0.0116	0.1194	0.1564	0.0029	0.002	0.0127	0.0223	0.0136	0.0117	0.0156	0.0088	0.004
16	rs117002714	83665334	0.8	0.458652199356866	0.83	0.405269641990714	0.226526542308944	0.0020571983414784	0.004	0.005	0.0319	0.1615	0.0076	0.1558	0.2001	0.0098	0.0024	0.0082	0.0066	0.0093	0.0027	0.0093	0.0116	0.1194	0.1563	0.0029	0.002	0.0127	0.0223	0.0136	0.0117	0.0155	0.0088	0.0039
16	rs16961167	83683611	0.8	0.458652199356866	0.83	0.405269641990714	0.200578926420733	0.00508194122265709	0.004	0.0049	0.0317	0.1618	0.0073	0.1577	0.1999	0.0097	0.0024	0.008	0.0067	0.0091	0.0027	0.0095	0.0118	0.1188	0.1562	0.0029	0.002	0.013	0.0223	0.0137	0.0113	0.0154	0.0086	0.0038
16	rs11859365	83683945	0.8	0.458652199356866	0.83	0.405269641990714	0.193775744255508	0.00338645169771627	0.004	0.0049	0.0316	0.1616	0.0073	0.1578	0.1999	0.0097	0.0024	0.0077	0.0067	0.0093	0.0027	0.0096	0.0119	0.1188	0.1561	0.0029	0.002	0.013	0.0223	0.0139	0.0113	0.0154	0.0086	0.0038
16	rs17689171	83685808	0.8	0.458652199356866	0.83	0.405269641990714	0.208671499756677	0.00145097423086392	0.004	0.005	0.0316	0.1612	0.0073	0.1579	0.1996	0.0098	0.0023	0.0077	0.0067	0.0094	0.0026	0.0097	0.012	0.1188	0.1558	0.0028	0.0019	0.0131	0.0224	0.0139	0.0114	0.0157	0.0086	0.0038
16	rs12928904	83688785	0.8	0.458652199356866	0.83	0.405269641990714	0.1961570732829	0.00127791160520924	0.0039	0.005	0.0315	0.1603	0.0074	0.1582	0.1992	0.0098	0.0023	0.0076	0.0068	0.0096	0.0026	0.01	0.0122	0.1194	0.1552	0.0028	0.0019	0.0133	0.0225	0.0141	0.0115	0.016	0.0085	0.0037
16	rs1364114	83694312	0.8	0.458652199356866	0.82	0.448736318624531	0.156980444571151	0.00148102039808509	0.0038	0.005	0.0314	0.1597	0.0074	0.1582	0.1989	0.0098	0.0026	0.0077	0.0069	0.0097	0.0025	0.0101	0.0122	0.1196	0.1548	0.0028	0.0019	0.0134	0.0226	0.0146	0.0116	0.016	0.0085	0.0037
16	rs117758588	83700149	0.8	0.458652199356866	0.82	0.448736318624531	0.156472810920905	0.00119598699506011	0.0038	0.005	0.0314	0.1594	0.0074	0.1583	0.1987	0.0098	0.0026	0.0076	0.0069	0.0097	0.0025	0.0101	0.0122	0.1197	0.1548	0.0027	0.0018	0.0136	0.0227	0.0146	0.0117	0.0161	0.0085	0.0036
16	rs7203175	83704389	0.8	0.458652199356866	0.82	0.448736318624531	0.154250728303413	0.00176704820694429	0.0038	0.005	0.0313	0.1593	0.0075	0.1584	0.1987	0.0099	0.0026	0.0076	0.0069	0.0097	0.0025	0.0101	0.0122	0.1197	0.1547	0.0027	0.0018	0.0136	0.0228	0.0147	0.0117	0.0161	0.0085	0.0036
16	rs6563962	83706465	0.8	0.458652199356866	0.83	0.405269641990714	0.156777274872119	0.00225580778728023	0.0038	0.005	0.0313	0.1592	0.0075	0.1584	0.1986	0.0099	0.0026	0.0076	0.0069	0.0097	0.0025	0.0101	0.0121	0.12	0.1547	0.0027	0.0018	0.0137	0.0227	0.0147	0.0117	0.0161	0.0084	0.0036
16	rs8058532	83709666	0.8	0.458652199356866	0.83	0.405269641990714	0.177971667026815	0.00133422949023222	0.0038	0.005	0.0312	0.1593	0.0075	0.1582	0.1989	0.01	0.0025	0.0076	0.0069	0.0097	0.0025	0.0101	0.012	0.1198	0.1553	0.0026	0.0017	0.0138	0.0226	0.0146	0.0117	0.0162	0.0084	0.0036
16	rs10514592	83713686	0.8	0.458652199356866	0.83	0.405269641990714	0.163182288510134	0.000788613419336209	0.0037	0.005	0.0311	0.1589	0.0076	0.1585	0.1989	0.01	0.0024	0.0076	0.0068	0.0099	0.0025	0.01	0.0119	0.1197	0.1552	0.0026	0.0017	0.0139	0.0228	0.0147	0.0116	0.0162	0.0084	0.0036
16	rs74782937	83714504	0.8	0.458652199356866	0.83	0.405269641990714	0.162593788560457	0.00138220569585853	0.0037	0.005	0.031	0.1587	0.0076	0.1586	0.199	0.01	0.0024	0.0076	0.0068	0.0099	0.0025	0.0099	0.0118	0.1197	0.1553	0.0026	0.0017	0.014	0.0229	0.0147	0.0116	0.0162	0.0084	0.0037
16	rs36090029	83715536	0.8	0.458652199356866	0.83	0.405269641990714	0.162041044091798	0.0024114289454729	0.0037	0.005	0.031	0.1584	0.0077	0.1588	0.1993	0.01	0.0024	0.0076	0.0067	0.01	0.0025	0.0099	0.0117	0.1196	0.1553	0.0026	0.0017	0.014	0.023	0.0147	0.0115	0.0161	0.0084	0.0037
16	rs424280	83741244	0.8	0.458652199356866	0.82	0.448736318624531	0.0818533042283131	0.00975333429757288	0.0035	0.0049	0.0308	0.1585	0.0081	0.1585	0.1997	0.0103	0.0025	0.0075	0.0065	0.0101	0.0027	0.0101	0.0117	0.1193	0.155	0.0027	0.0017	0.0144	0.0233	0.0144	0.0113	0.016	0.0084	0.0035
16	rs17769638	83746290	0.8	0.458652199356866	0.82	0.448736318624531	0.0828099032233418	0.00890930020209289	0.0035	0.005	0.0308	0.1584	0.0081	0.1586	0.1998	0.0102	0.0025	0.0075	0.0065	0.0101	0.0027	0.0102	0.0116	0.1192	0.155	0.0028	0.0017	0.0144	0.0234	0.0144	0.0113	0.0161	0.0084	0.0035
16	rs1645849	83747607	0.8	0.458652199356866	0.82	0.448736318624531	0.0937557288421208	0.0106949989788103	0.0034	0.0052	0.0306	0.1584	0.0082	0.1585	0.1999	0.0102	0.0025	0.0075	0.0064	0.0101	0.0028	0.0101	0.0115	0.1189	0.1551	0.003	0.0017	0.0144	0.0235	0.0143	0.0113	0.0162	0.0083	0.0035
16	rs72797282	83748096	0.8	0.458652199356866	0.82	0.448736318624531	0.0896340217665912	0.00931278839725393	0.0034	0.0052	0.0306	0.1584	0.0082	0.1584	0.1998	0.0102	0.0025	0.0075	0.0064	0.0101	0.0028	0.0101	0.0115	0.1189	0.1551	0.003	0.0017	0.0144	0.0235	0.0143	0.0113	0.0162	0.0082	0.0035
16	rs17770052	83749188	0.8	0.458652199356866	0.82	0.448736318624531	0.0875103815403553	0.0101189868557896	0.0034	0.0051	0.0307	0.1583	0.0083	0.1583	0.1998	0.0102	0.0025	0.0075	0.0064	0.0101	0.0029	0.0101	0.0115	0.1189	0.1551	0.003	0.0017	0.0144	0.0236	0.0143	0.0113	0.0162	0.0082	0.0035
16	rs73252705	83752758	0.8	0.458652199356866	0.82	0.448736318624531	0.0850929350804719	0.011078144951507	0.0034	0.0051	0.0307	0.1583	0.0083	0.1582	0.1997	0.0102	0.0025	0.0075	0.0064	0.0101	0.0029	0.0101	0.0115	0.1189	0.1552	0.003	0.0017	0.0145	0.0237	0.0144	0.0113	0.0163	0.0082	0.0035
16	rs76798939	83756691	0.8	0.458652199356866	0.81	0.49521423796015	0.0725077325129721	0.00672843135079325	0.0033	0.005	0.0308	0.1581	0.0084	0.1577	0.1995	0.0103	0.0025	0.0075	0.0064	0.0102	0.0031	0.0101	0.0114	0.1188	0.1551	0.0031	0.0017	0.0146	0.024	0.0145	0.0112	0.0165	0.0081	0.0035
16	rs9929756	83756819	0.8	0.458652199356866	0.81	0.49521423796015	0.072214321676954	0.00724375751520087	0.0033	0.005	0.0308	0.1581	0.0084	0.1577	0.1992	0.0103	0.0025	0.0075	0.0064	0.0102	0.0031	0.0102	0.0114	0.1188	0.1552	0.0031	0.0017	0.0146	0.024	0.0145	0.0112	0.0165	0.0081	0.0035
16	rs409607	83759698	0.81	0.411214762386647	0.81	0.49521423796015	0.0472434799231178	0.011078144951507	0.0033	0.0049	0.0307	0.158	0.009	0.156	0.1983	0.0109	0.0027	0.0075	0.0065	0.0104	0.0035	0.01	0.0117	0.1182	0.156	0.0033	0.0017	0.0149	0.0247	0.0141	0.0113	0.0164	0.0078	0.0038
16	rs422455	83763460	0.81	0.411214762386647	0.81	0.49521423796015	0.0454508910363299	0.0234046407137424	0.0032	0.0048	0.0308	0.1578	0.0094	0.1547	0.1969	0.0114	0.0029	0.0074	0.0065	0.0106	0.0039	0.0099	0.0118	0.1178	0.1557	0.0035	0.0017	0.0155	0.0255	0.014	0.0113	0.0164	0.008	0.004
16	rs3096277	83764204	0.81	0.411214762386647	0.81	0.49521423796015	0.0488568484342622	0.019291431872802	0.0032	0.0048	0.0308	0.1576	0.0094	0.1546	0.1971	0.0114	0.0029	0.0075	0.0064	0.0106	0.0039	0.0099	0.0119	0.1177	0.1556	0.0035	0.0017	0.0155	0.0255	0.014	0.0112	0.0164	0.008	0.004
16	rs28450383	83764391	0.81	0.411214762386647	0.8	0.544775224122235	0.0506227722769138	0.0179808445980351	0.0033	0.0048	0.0308	0.1576	0.0095	0.1545	0.1971	0.0114	0.0029	0.0075	0.0064	0.0106	0.0039	0.01	0.012	0.1176	0.1553	0.0036	0.0017	0.0156	0.0255	0.0141	0.0112	0.0164	0.008	0.004
16	rs4782840	83773098	0.81	0.411214762386647	0.8	0.544775224122235	0.0461311935253122	0.0162797187862473	0.0033	0.0048	0.0309	0.1572	0.0094	0.1539	0.1972	0.0115	0.0029	0.0073	0.0063	0.011	0.004	0.0099	0.0122	0.1174	0.1552	0.0037	0.0017	0.0157	0.0257	0.0139	0.0113	0.0164	0.008	0.004
16	rs3784987	83778391	0.82	0.36720095628419	0.79	0.597486775499064	0.0383864287459782	0.0385135930593021	0.0034	0.0049	0.031	0.1556	0.0095	0.1529	0.1974	0.0115	0.0031	0.0073	0.0063	0.0112	0.0043	0.01	0.0126	0.1178	0.1545	0.004	0.0019	0.0163	0.0259	0.0139	0.0114	0.0164	0.008	0.004
16	rs366556	83779219	0.82	0.36720095628419	0.79	0.597486775499064	0.0629037975275355	0.0559815651319115	0.0037	0.0055	0.0308	0.1544	0.0095	0.1503	0.1965	0.0117	0.0033	0.0072	0.0063	0.0114	0.0047	0.0103	0.0136	0.1177	0.1535	0.0046	0.0022	0.0169	0.0264	0.0139	0.0115	0.0167	0.0076	0.0042
16	rs443832	83779644	0.82	0.36720095628419	0.79	0.597486775499064	0.0762624279015356	0.0740880721507569	0.0037	0.0056	0.0307	0.1542	0.0095	0.149	0.197	0.0118	0.0035	0.0072	0.0063	0.0112	0.0048	0.0104	0.0138	0.1176	0.1533	0.0049	0.0023	0.0171	0.0265	0.0138	0.0116	0.0167	0.0076	0.0043
16	rs12600170	83779707	0.82	0.36720095628419	0.8	0.544775224122235	0.0807912482178296	0.0914732154460973	0.0037	0.0056	0.0306	0.1543	0.0095	0.1486	0.1975	0.0118	0.0035	0.0072	0.0063	0.0112	0.0048	0.0105	0.0139	0.1175	0.153	0.005	0.0023	0.0172	0.0265	0.0138	0.0116	0.0168	0.0076	0.0043
16	rs16961626	83780627	0.84	0.289034762536342	0.8	0.544775224122235	0.0599299589159843	0.149965144010172	0.0037	0.0055	0.0289	0.1554	0.0094	0.1466	0.1963	0.0117	0.0039	0.0069	0.0062	0.0115	0.0052	0.0099	0.0149	0.1187	0.1531	0.0056	0.0026	0.0176	0.0265	0.0139	0.0113	0.0171	0.0074	0.0046
16	rs16961677	83783405	0.84	0.289034762536342	0.8	0.544775224122235	0.0830845242004377	0.341123151528787	0.0039	0.0053	0.0266	0.1554	0.0089	0.1434	0.196	0.0122	0.0046	0.0063	0.0058	0.0114	0.0059	0.0095	0.0169	0.1226	0.1511	0.0064	0.0034	0.0178	0.0269	0.0137	0.0107	0.0178	0.0068	0.0051
16	rs75635096	83784618	0.84	0.289034762536342	0.8	0.544775224122235	0.0848373061231781	0.342606058162097	0.0039	0.0053	0.0266	0.1555	0.0089	0.1434	0.1959	0.0122	0.0046	0.0062	0.0058	0.0115	0.0059	0.0094	0.0169	0.1229	0.151	0.0064	0.0034	0.0178	0.0268	0.0136	0.0107	0.0179	0.0069	0.0051
16	rs1657548	83785750	0.84	0.289034762536342	0.8	0.544775224122235	0.0887711295364357	0.356160107168408	0.0039	0.0053	0.0264	0.1556	0.0089	0.1435	0.1959	0.0123	0.0045	0.0062	0.0058	0.0115	0.0059	0.0094	0.017	0.1228	0.1509	0.0064	0.0034	0.0179	0.0269	0.0137	0.0107	0.0177	0.0069	0.0052
16	rs1423840	83786272	0.84	0.289034762536342	0.8	0.544775224122235	0.0900915716806251	0.345701403819056	0.0039	0.0053	0.0264	0.1556	0.0089	0.1435	0.1956	0.0123	0.0045	0.0062	0.0058	0.0115	0.0059	0.0094	0.017	0.1228	0.1509	0.0064	0.0034	0.0179	0.0269	0.0137	0.0107	0.018	0.0069	0.0052
16	rs17700786	83805953	0.84	0.289034762536342	0.8	0.544775224122235	0.0639033953465452	0.348804755570169	0.0038	0.0051	0.0259	0.157	0.0087	0.1439	0.1968	0.0124	0.0045	0.0063	0.0057	0.0116	0.0058	0.0091	0.0172	0.1219	0.1502	0.0062	0.0034	0.018	0.0278	0.0133	0.0107	0.0173	0.0069	0.0051
16	rs57054597	83808708	0.84	0.289034762536342	0.8	0.544775224122235	0.0602825473039444	0.331774910618468	0.0037	0.0049	0.0248	0.1586	0.008	0.144	0.1985	0.0122	0.0043	0.0064	0.0054	0.0114	0.0056	0.0088	0.0173	0.1203	0.1507	0.006	0.0036	0.0185	0.0291	0.0129	0.0105	0.0168	0.0072	0.0051
16	rs117536860	83813969	0.84	0.289034762536342	0.8	0.544775224122235	0.0631527245673196	0.328472098675182	0.0036	0.0048	0.0245	0.159	0.0078	0.1439	0.199	0.0121	0.0043	0.0064	0.0054	0.0114	0.0055	0.0089	0.0173	0.1198	0.1508	0.006	0.0036	0.0187	0.0295	0.0128	0.0104	0.0166	0.0074	0.0051
16	rs153649	83814508	0.84	0.289034762536342	0.8	0.544775224122235	0.0687737117499539	0.350546110054238	0.0036	0.0049	0.0244	0.159	0.0078	0.144	0.199	0.0121	0.0043	0.0064	0.0054	0.0114	0.0055	0.0089	0.0173	0.1198	0.1508	0.006	0.0036	0.0187	0.0296	0.0128	0.0103	0.0166	0.0074	0.0051
16	rs17701213	83814659	0.84	0.289034762536342	0.8	0.544775224122235	0.0682276918202575	0.347314150895086	0.0036	0.0049	0.0244	0.159	0.0078	0.144	0.199	0.0121	0.0043	0.0064	0.0054	0.0114	0.0055	0.0089	0.0174	0.1195	0.1508	0.006	0.0036	0.0187	0.0295	0.0129	0.0103	0.0166	0.0074	0.005
16	rs153654	83816828	0.84	0.289034762536342	0.8	0.544775224122235	0.0521436837917787	0.328716419914154	0.0037	0.0049	0.0243	0.1588	0.0076	0.1439	0.1992	0.0121	0.0043	0.0064	0.0055	0.0115	0.0055	0.009	0.0177	0.1195	0.1507	0.006	0.0036	0.0187	0.0296	0.013	0.0104	0.0168	0.0075	0.0047
16	rs1061492	83817495	0.84	0.289034762536342	0.79	0.597486775499064	0.0522112324440977	0.338409331429494	0.0037	0.0049	0.0243	0.1588	0.0076	0.1442	0.1994	0.0121	0.0043	0.0064	0.0055	0.0115	0.0055	0.009	0.0177	0.1191	0.1506	0.006	0.0036	0.0187	0.0297	0.013	0.0104	0.0168	0.0075	0.0047
16	rs13336343	83821618	0.84	0.289034762536342	0.78	0.653412240020304	0.0528729116889087	0.342358777954181	0.0036	0.0049	0.0241	0.1584	0.0076	0.1442	0.2004	0.012	0.0043	0.0064	0.0055	0.0115	0.0055	0.009	0.0177	0.1189	0.1506	0.0059	0.0036	0.0187	0.0297	0.013	0.0103	0.0169	0.0075	0.0047
16	rs10514600	83824511	0.84	0.289034762536342	0.78	0.653412240020304	0.0529581469126409	0.331284996328168	0.0036	0.0048	0.0241	0.1583	0.0076	0.1442	0.2007	0.012	0.0043	0.0064	0.0055	0.0115	0.0055	0.009	0.0178	0.1189	0.1507	0.0058	0.0036	0.0187	0.0297	0.013	0.0103	0.0169	0.0075	0.0047
16	rs117757719	83826157	0.84	0.289034762536342	0.78	0.653412240020304	0.0487115935072052	0.311623659583544	0.0036	0.0048	0.0241	0.1582	0.0075	0.1441	0.2009	0.0119	0.0042	0.0064	0.0055	0.0115	0.0054	0.009	0.0178	0.1189	0.1508	0.0058	0.0037	0.0186	0.0297	0.013	0.0103	0.0169	0.0075	0.0047
16	rs9928079	83831735	0.84	0.289034762536342	0.78	0.653412240020304	0.0429457858686124	0.247339093394564	0.0036	0.0047	0.0238	0.1582	0.0076	0.1439	0.2018	0.0117	0.0042	0.0064	0.0056	0.0114	0.0053	0.0091	0.018	0.119	0.1515	0.0056	0.0037	0.0185	0.0294	0.013	0.0102	0.0169	0.0075	0.0046
16	rs467392	83832206	0.84	0.289034762536342	0.78	0.653412240020304	0.04480790693285	0.252508831443636	0.0036	0.0047	0.0237	0.1582	0.0076	0.1438	0.2019	0.0117	0.0042	0.0064	0.0056	0.0114	0.0054	0.0091	0.018	0.119	0.1515	0.0056	0.0037	0.0184	0.0294	0.0129	0.0102	0.0168	0.0076	0.0046
16	rs117645803	83837774	0.84	0.289034762536342	0.79	0.597486775499064	0.0500622700504653	0.213946050265809	0.0035	0.0045	0.0235	0.1584	0.0076	0.1433	0.2028	0.0115	0.0043	0.0066	0.0056	0.0114	0.0053	0.0091	0.0185	0.1187	0.1514	0.0054	0.0036	0.0184	0.0294	0.0129	0.0102	0.0168	0.0077	0.0045
16	rs8061248	83847337	0.83	0.326509998324372	0.78	0.653412240020304	0.073413756389803	0.175853501590035	0.0033	0.0043	0.0232	0.1587	0.0076	0.1425	0.2043	0.0112	0.0044	0.0068	0.0057	0.0114	0.0051	0.0092	0.0192	0.1183	0.1513	0.0052	0.0036	0.0182	0.0294	0.0129	0.0102	0.0167	0.0079	0.0044
16	rs34276721	83848699	0.83	0.326509998324372	0.79	0.597486775499064	0.0697105214506588	0.153478242882587	0.0033	0.0041	0.0232	0.1588	0.0076	0.1426	0.2043	0.0111	0.0044	0.0068	0.0058	0.0114	0.0051	0.0092	0.0192	0.1184	0.1513	0.0052	0.0036	0.0182	0.0293	0.013	0.0102	0.0167	0.0079	0.0044
16	rs28483661	83852274	0.83	0.326509998324372	0.79	0.597486775499064	0.0653242203907216	0.107429017812286	0.0032	0.0039	0.0229	0.1597	0.0078	0.1427	0.2053	0.011	0.0042	0.0068	0.0057	0.0113	0.0047	0.0091	0.0193	0.1186	0.1512	0.0049	0.0034	0.0181	0.0291	0.0129	0.0104	0.0165	0.0079	0.0043
16	rs12932810	83858647	0.83	0.326509998324372	0.79	0.597486775499064	0.102692350718842	0.0536978436431144	0.0031	0.0035	0.0224	0.1616	0.008	0.143	0.2074	0.0108	0.0039	0.007	0.0057	0.011	0.0038	0.0089	0.0196	0.1193	0.1506	0.0044	0.0028	0.0179	0.0286	0.013	0.0108	0.016	0.0079	0.0041
16	rs11862889	83862491	0.82	0.36720095628419	0.79	0.597486775499064	0.121469060137866	0.0377034631139029	0.003	0.0034	0.0221	0.1618	0.0079	0.1431	0.2086	0.0106	0.0038	0.007	0.0056	0.011	0.0034	0.0087	0.0199	0.12	0.1506	0.0041	0.0027	0.0179	0.0283	0.013	0.0111	0.0156	0.0078	0.004
16	rs35622315	83864093	0.82	0.36720095628419	0.79	0.597486775499064	0.126408635624459	0.0364235263634658	0.003	0.0034	0.0221	0.1618	0.0079	0.143	0.2089	0.0105	0.0037	0.007	0.0057	0.0109	0.0034	0.0087	0.02	0.1206	0.1506	0.004	0.0026	0.0179	0.0283	0.0129	0.011	0.0155	0.0077	0.004
16	rs72804790	83867630	0.83	0.326509998324372	0.79	0.597486775499064	0.110188693528692	0.0266925020420461	0.003	0.0033	0.022	0.162	0.0079	0.1432	0.2094	0.0105	0.0036	0.007	0.0056	0.0108	0.0033	0.0086	0.0201	0.1208	0.1509	0.0039	0.0025	0.0178	0.0282	0.0128	0.0108	0.0154	0.0077	0.0038
16	rs366495	83876171	0.83	0.326509998324372	0.79	0.597486775499064	0.113697129080021	0.0244924375674286	0.0031	0.0032	0.0219	0.1624	0.0078	0.1434	0.2103	0.0105	0.0034	0.007	0.0056	0.0106	0.0033	0.0085	0.0202	0.121	0.1515	0.0037	0.0023	0.0177	0.028	0.0126	0.0105	0.0151	0.0079	0.0036
16	rs78299044	83882564	0.83	0.326509998324372	0.8	0.544775224122235	0.103059393851501	0.0217965241477336	0.0032	0.003	0.0224	0.1615	0.0077	0.1436	0.2111	0.0105	0.0032	0.0071	0.0056	0.0107	0.0032	0.0084	0.0202	0.1218	0.1511	0.0036	0.0021	0.0176	0.0279	0.0128	0.0104	0.0152	0.0078	0.0035
16	rs390117	83882656	0.83	0.326509998324372	0.81	0.49521423796015	0.105945030943456	0.0243606587246182	0.0032	0.0031	0.0223	0.1615	0.0077	0.1435	0.2112	0.0105	0.0032	0.0071	0.0056	0.0107	0.0032	0.0084	0.0202	0.1216	0.1511	0.0036	0.0021	0.0177	0.028	0.0129	0.0104	0.0152	0.0078	0.0035
16	rs117227708	83886650	0.83	0.326509998324372	0.82	0.448736318624531	0.111865385287495	0.0200034523563122	0.0032	0.003	0.0225	0.1615	0.0076	0.1436	0.2117	0.0105	0.0032	0.007	0.0055	0.0105	0.0031	0.0084	0.0203	0.1215	0.1511	0.0036	0.0019	0.0178	0.0282	0.0128	0.0104	0.015	0.0077	0.0035
16	rs2113144	83887867	0.83	0.326509998324372	0.82	0.448736318624531	0.143389114085371	0.0312104434218983	0.0032	0.003	0.0226	0.1616	0.0075	0.1437	0.2121	0.0105	0.0032	0.007	0.0055	0.0105	0.003	0.0083	0.0203	0.1214	0.1511	0.0036	0.0018	0.0178	0.0284	0.0128	0.0104	0.0149	0.0077	0.0035
16	rs74696737	83893646	0.83	0.326509998324372	0.81	0.49521423796015	0.116394234781728	0.022636058365174	0.0032	0.003	0.0228	0.1613	0.0073	0.1441	0.2126	0.0104	0.0032	0.007	0.0054	0.0101	0.003	0.0083	0.02	0.1216	0.1515	0.0035	0.0016	0.0178	0.0284	0.0126	0.0104	0.0149	0.0077	0.0034
16	rs116964940	83904167	0.83	0.326509998324372	0.82	0.448736318624531	0.115885567250922	0.0203641594591037	0.0033	0.0031	0.0232	0.1604	0.0067	0.1451	0.214	0.0103	0.0032	0.0072	0.0053	0.0093	0.0029	0.0084	0.0191	0.1219	0.1526	0.0033	0.0013	0.0177	0.0286	0.0123	0.0103	0.0147	0.0078	0.0031
16	rs73245031	83908446	0.83	0.326509998324372	0.82	0.448736318624531	0.123982684686708	0.0182851640271501	0.0033	0.0031	0.0233	0.1605	0.0066	0.145	0.2142	0.0103	0.0032	0.0072	0.0052	0.0092	0.0029	0.0084	0.019	0.122	0.1528	0.0033	0.0013	0.0176	0.0287	0.0122	0.0103	0.0147	0.0078	0.0031
16	rs9888836	83909387	0.83	0.326509998324372	0.84	0.364737902801441	0.129859056777778	0.0197250652650028	0.0033	0.0031	0.0233	0.1605	0.0066	0.145	0.2143	0.0103	0.0032	0.0072	0.0052	0.0091	0.0029	0.0084	0.019	0.122	0.1529	0.0033	0.0013	0.0176	0.0287	0.0122	0.0103	0.0147	0.0078	0.0031
16	rs17783087	83910506	0.83	0.326509998324372	0.87	0.259919603286658	0.119044148220777	0.0201633807425613	0.0033	0.0031	0.0234	0.1604	0.0066	0.1451	0.2144	0.0102	0.0032	0.0072	0.0052	0.0091	0.0029	0.0084	0.019	0.1219	0.153	0.0032	0.0013	0.0176	0.0287	0.0123	0.0103	0.0147	0.0075	0.0031
16	rs35284127	83917161	0.84	0.289034762536342	0.87	0.259919603286658	0.085605664666523	0.0296999361896832	0.0035	0.0033	0.0235	0.1596	0.0066	0.1455	0.2153	0.0101	0.003	0.0074	0.0053	0.0089	0.003	0.0083	0.0185	0.1215	0.1541	0.0031	0.0013	0.0177	0.0287	0.0123	0.0103	0.0144	0.0071	0.003
16	rs11149606	83919190	0.84	0.289034762536342	0.87	0.259919603286658	0.0735619396604351	0.0289815871108716	0.0034	0.0033	0.0236	0.1592	0.0066	0.1461	0.2156	0.0101	0.003	0.0073	0.0053	0.0088	0.003	0.0082	0.0182	0.1215	0.1544	0.0031	0.0013	0.0176	0.0288	0.012	0.0102	0.0146	0.0072	0.0029
16	rs74323625	83919571	0.84	0.289034762536342	0.87	0.259919603286658	0.0674239921617702	0.0247570096144036	0.0034	0.0033	0.0235	0.1592	0.0066	0.1462	0.2156	0.0101	0.003	0.0073	0.0053	0.0088	0.003	0.0082	0.0181	0.1218	0.1541	0.0032	0.0013	0.0176	0.0289	0.012	0.0102	0.0144	0.0072	0.0029
16	rs2225	83919723	0.84	0.289034762536342	0.87	0.259919603286658	0.0669846087752095	0.0255139579225171	0.0034	0.0033	0.0235	0.1592	0.0066	0.1461	0.2156	0.0101	0.003	0.0073	0.0054	0.0088	0.003	0.0082	0.0181	0.1219	0.154	0.0032	0.0013	0.0176	0.0289	0.012	0.0102	0.0144	0.0072	0.0029
16	rs79245316	83921410	0.84	0.289034762536342	0.86	0.29215087580064	0.0521436837917787	0.0281774060916844	0.0034	0.0033	0.0235	0.1595	0.0065	0.1464	0.2157	0.0101	0.0031	0.0073	0.0053	0.0087	0.0032	0.0081	0.0177	0.1218	0.1537	0.0032	0.0014	0.0175	0.0293	0.0118	0.0102	0.0144	0.0071	0.0028
16	rs11859340	83924375	0.84	0.289034762536342	0.86	0.29215087580064	0.0375029299325781	0.0403786316930395	0.0034	0.0034	0.0234	0.1602	0.0065	0.1473	0.2161	0.0101	0.0034	0.0073	0.0053	0.0085	0.0034	0.0079	0.0167	0.1216	0.1531	0.0034	0.0016	0.0173	0.0299	0.0114	0.0101	0.0144	0.0071	0.0026
16	rs73245052	83924447	0.84	0.289034762536342	0.86	0.29215087580064	0.0384412628670781	0.045505279576202	0.0034	0.0034	0.0234	0.1602	0.0065	0.1473	0.2161	0.0101	0.0034	0.0073	0.0053	0.0085	0.0034	0.0079	0.0167	0.1216	0.1531	0.0034	0.0016	0.0172	0.0299	0.0115	0.0101	0.0144	0.0071	0.0026
16	rs11646859	83925476	0.85	0.254661707966279	0.85	0.32706018639722	0.0305491545022428	0.0334647283977128	0.0035	0.0034	0.0234	0.1602	0.0066	0.1475	0.2163	0.0101	0.0033	0.0072	0.0053	0.0087	0.0034	0.0079	0.0166	0.1209	0.1528	0.0034	0.0016	0.0169	0.0304	0.0119	0.0099	0.0143	0.0069	0.0026
16	rs74032321	83926733	0.85	0.254661707966279	0.84	0.364737902801441	0.0269044948641841	0.0435364726885953	0.0036	0.0033	0.0235	0.16	0.0068	0.1477	0.2164	0.01	0.0033	0.0072	0.0054	0.0088	0.0034	0.0081	0.0164	0.12	0.1525	0.0034	0.0016	0.0165	0.031	0.0124	0.0097	0.0144	0.0069	0.0026
16	rs16962148	83926906	0.85	0.254661707966279	0.84	0.364737902801441	0.028396322930034	0.0610024421931674	0.0037	0.0033	0.0235	0.16	0.0069	0.1477	0.2165	0.01	0.0034	0.0072	0.0054	0.0089	0.0034	0.0081	0.0164	0.1199	0.1524	0.0034	0.0016	0.0165	0.0311	0.0125	0.0097	0.0144	0.0069	0.0026
16	rs4782856	83928699	0.85	0.254661707966279	0.83	0.405269641990714	0.0362502878404379	0.0499835545928591	0.0038	0.0034	0.0238	0.16	0.0072	0.147	0.2173	0.0101	0.0034	0.0076	0.0057	0.0088	0.0036	0.0082	0.0163	0.1188	0.1522	0.0035	0.0017	0.0164	0.0311	0.0122	0.0098	0.0143	0.0068	0.0025
16	rs34232206	83929621	0.85	0.254661707966279	0.83	0.405269641990714	0.035401269421807	0.0518262345463307	0.0038	0.0034	0.0238	0.1598	0.0072	0.147	0.2169	0.01	0.0034	0.0077	0.0057	0.0089	0.0037	0.0083	0.0162	0.1189	0.1523	0.0034	0.0017	0.0164	0.0313	0.0121	0.0098	0.0142	0.0068	0.0025
16	rs79322583	83934910	0.85	0.254661707966279	0.83	0.405269641990714	0.0294417834288026	0.0392767337028858	0.0039	0.0034	0.0242	0.1573	0.0073	0.1469	0.2178	0.0102	0.0036	0.0078	0.0057	0.0089	0.0038	0.0081	0.0162	0.1186	0.1522	0.0036	0.0019	0.0164	0.0315	0.0123	0.0097	0.0143	0.0067	0.0026
16	rs13329878	83936991	0.85	0.254661707966279	0.83	0.405269641990714	0.0289888489116769	0.0453883993183297	0.0039	0.0034	0.0243	0.1569	0.0074	0.1469	0.218	0.0102	0.0036	0.0078	0.0058	0.009	0.0038	0.0081	0.0162	0.1185	0.1522	0.0036	0.002	0.0164	0.0316	0.0124	0.0097	0.0143	0.0068	0.0026
16	rs2278037	83941726	0.85	0.254661707966279	0.82	0.448736318624531	0.0352589696093372	0.0336175881502314	0.0039	0.0034	0.0243	0.1563	0.0074	0.1471	0.2185	0.0102	0.0037	0.0079	0.0058	0.0091	0.0037	0.0081	0.0162	0.118	0.1522	0.0036	0.002	0.0163	0.0318	0.0122	0.0097	0.0142	0.0068	0.0026
16	rs80138233	83942039	0.85	0.254661707966279	0.82	0.448736318624531	0.0347065232728946	0.0331093022106909	0.0039	0.0034	0.0243	0.1564	0.0074	0.1471	0.2185	0.0101	0.0037	0.0079	0.0058	0.0091	0.0037	0.0081	0.0162	0.118	0.1522	0.0036	0.002	0.0163	0.0317	0.0122	0.0098	0.0142	0.0068	0.0026
16	rs59847156	83942496	0.85	0.254661707966279	0.82	0.448736318624531	0.0341980572689556	0.0325543087444737	0.0039	0.0034	0.0243	0.1564	0.0074	0.1471	0.2186	0.0101	0.0037	0.0079	0.0058	0.0091	0.0037	0.0081	0.0162	0.118	0.1522	0.0036	0.002	0.0163	0.0316	0.0122	0.0098	0.0142	0.0068	0.0026
16	rs77675024	83943566	0.85	0.254661707966279	0.82	0.448736318624531	0.0342866615767808	0.0328564964502637	0.0039	0.0034	0.0243	0.1564	0.0074	0.1472	0.2186	0.0102	0.0037	0.0079	0.0058	0.0091	0.0037	0.0081	0.0163	0.1177	0.1521	0.0036	0.002	0.0163	0.0316	0.0122	0.0098	0.0143	0.0068	0.0026
16	rs62047933	83943668	0.85	0.254661707966279	0.82	0.448736318624531	0.0343120064539767	0.0328060424455138	0.0039	0.0034	0.0243	0.1564	0.0074	0.1472	0.2186	0.0102	0.0037	0.0079	0.0058	0.0091	0.0037	0.0081	0.0163	0.1177	0.1521	0.0036	0.002	0.0163	0.0316	0.0122	0.0098	0.0143	0.0068	0.0026
16	rs11644403	83957941	0.85	0.254661707966279	0.82	0.448736318624531	0.0395773054438728	0.0328060424455138	0.004	0.0033	0.0244	0.1561	0.0074	0.1474	0.2189	0.0102	0.0037	0.008	0.0059	0.0091	0.0037	0.0081	0.0164	0.1174	0.1516	0.0036	0.002	0.0164	0.0317	0.0121	0.0098	0.0143	0.0068	0.0026
16	rs35293882	83960680	0.85	0.254661707966279	0.82	0.448736318624531	0.0424152397319317	0.032906986185002	0.004	0.0033	0.0244	0.156	0.0074	0.1474	0.2189	0.0102	0.0037	0.008	0.0059	0.009	0.0037	0.0081	0.0164	0.1174	0.1515	0.0036	0.002	0.0164	0.0317	0.0121	0.0098	0.0143	0.0068	0.0026
16	rs12597917	83962975	0.85	0.254661707966279	0.82	0.448736318624531	0.0453740182278427	0.0334647283977128	0.004	0.0033	0.0245	0.156	0.0075	0.1474	0.2189	0.0102	0.0037	0.0081	0.0059	0.0088	0.0037	0.0081	0.0164	0.1174	0.1514	0.0036	0.002	0.0164	0.0317	0.0121	0.0098	0.0144	0.0068	0.0026
16	rs112661878	83965750	0.86	0.223270892544248	0.82	0.448736318624531	0.0413676411782428	0.0373815974340886	0.004	0.0033	0.0245	0.1556	0.0073	0.1475	0.2191	0.0103	0.0037	0.008	0.0058	0.0089	0.0037	0.0082	0.0162	0.1174	0.1515	0.0036	0.002	0.0164	0.0319	0.012	0.01	0.0144	0.0069	0.0026
16	rs9922459	83968805	0.86	0.223270892544248	0.82	0.448736318624531	0.0380177103705324	0.0371143329247355	0.004	0.0033	0.0245	0.1555	0.0073	0.1475	0.2191	0.0103	0.0037	0.0081	0.0058	0.009	0.0037	0.0082	0.0161	0.1175	0.1514	0.0035	0.002	0.0165	0.0319	0.0119	0.01	0.0144	0.0069	0.0027
16	rs34053241	83971278	0.86	0.223270892544248	0.82	0.448736318624531	0.032325411216046	0.0392767337028858	0.0038	0.0032	0.0246	0.1554	0.0073	0.1476	0.2189	0.0104	0.0037	0.008	0.0058	0.0091	0.0037	0.0082	0.0162	0.1174	0.1517	0.0035	0.002	0.0164	0.032	0.0119	0.01	0.0144	0.0068	0.0027
16	rs76992684	83972845	0.86	0.223270892544248	0.82	0.448736318624531	0.0313034810950034	0.0462682393468934	0.0037	0.0028	0.0251	0.1543	0.0074	0.1484	0.218	0.0109	0.0038	0.008	0.0054	0.0099	0.0038	0.0085	0.0166	0.1166	0.151	0.003	0.0021	0.0164	0.0326	0.012	0.0102	0.0142	0.0068	0.0032
16	rs10163270	83973956	0.86	0.223270892544248	0.82	0.448736318624531	0.0463335079520187	0.0574619843297904	0.0035	0.0025	0.0256	0.153	0.0076	0.1499	0.2174	0.011	0.0037	0.0078	0.005	0.01	0.0037	0.0085	0.0164	0.1169	0.1525	0.0027	0.0021	0.0161	0.0331	0.012	0.0101	0.0133	0.0069	0.0035
16	rs8058168	83974066	0.86	0.223270892544248	0.82	0.448736318624531	0.0694041315025097	0.0469774772647228	0.0035	0.0025	0.026	0.1527	0.0076	0.1502	0.2169	0.011	0.0037	0.0078	0.0047	0.0102	0.0037	0.0086	0.0166	0.1166	0.1525	0.0026	0.0021	0.0163	0.0333	0.0119	0.01	0.0134	0.0068	0.0035
16	rs2011807	83976564	0.86	0.223270892544248	0.82	0.448736318624531	0.0970567191898975	0.0316058930105514	0.0026	0.0023	0.0258	0.1505	0.0075	0.1526	0.2158	0.0113	0.0029	0.0069	0.0045	0.0112	0.0024	0.0087	0.0187	0.1226	0.1527	0.002	0.002	0.0161	0.0324	0.0112	0.0093	0.013	0.0063	0.0031
16	rs253135	83978843	0.85	0.254661707966279	0.82	0.448736318624531	0.229252461793406	0.0278026392690001	0.0023	0.0023	0.028	0.1502	0.0075	0.1524	0.2147	0.0111	0.0027	0.0066	0.0045	0.0116	0.0021	0.0093	0.0187	0.1231	0.1523	0.0018	0.0019	0.0163	0.0325	0.011	0.0092	0.0129	0.0066	0.0031
16	rs66720010	83979322	0.85	0.254661707966279	0.82	0.448736318624531	0.231530861859144	0.0245804780415824	0.0023	0.0023	0.0281	0.1502	0.0075	0.1524	0.2146	0.0111	0.0027	0.0066	0.0045	0.0116	0.002	0.0093	0.0187	0.1231	0.1523	0.0018	0.0019	0.0163	0.0325	0.011	0.0092	0.0129	0.0066	0.0031
16	rs4782863	83982460	0.85	0.254661707966279	0.83	0.405269641990714	0.249987022088307	0.0360013524982591	0.0023	0.0023	0.028	0.1501	0.0076	0.1517	0.2142	0.0112	0.0027	0.0065	0.0045	0.0116	0.0021	0.0093	0.019	0.1233	0.1518	0.002	0.0019	0.0168	0.0331	0.0109	0.0093	0.0128	0.0066	0.0032
16	rs4782865	83983071	0.85	0.254661707966279	0.83	0.405269641990714	0.245988345814888	0.0375423738205009	0.0023	0.0023	0.0279	0.1501	0.0076	0.1516	0.2142	0.0112	0.0027	0.0065	0.0045	0.0111	0.0021	0.0093	0.0189	0.1236	0.1516	0.0021	0.0019	0.0169	0.0332	0.0109	0.0094	0.0131	0.0066	0.0032
16	rs12929317	83986481	0.85	0.254661707966279	0.85	0.32706018639722	0.293304022739089	0.0415503506278953	0.0024	0.0023	0.028	0.149	0.0077	0.1515	0.2137	0.0117	0.0027	0.0065	0.0045	0.0114	0.0021	0.0096	0.0192	0.1236	0.1515	0.002	0.0019	0.017	0.0333	0.0108	0.0095	0.0131	0.0067	0.0032
16	rs907033	83987856	0.85	0.254661707966279	0.86	0.29215087580064	0.332827552007166	0.0390580037421088	0.0024	0.0023	0.0281	0.1493	0.0078	0.1513	0.2138	0.0118	0.0027	0.0065	0.0045	0.0107	0.002	0.0096	0.0194	0.1237	0.1515	0.002	0.0019	0.0169	0.0333	0.0108	0.0095	0.0131	0.0067	0.0032
16	rs77523399	83988020	0.85	0.254661707966279	0.87	0.259919603286658	0.335662469341288	0.040323211082813	0.0023	0.0023	0.0281	0.1492	0.0078	0.1512	0.2139	0.0118	0.0026	0.0065	0.0045	0.0107	0.002	0.0096	0.0194	0.1238	0.1515	0.0019	0.0018	0.0169	0.0333	0.0108	0.0095	0.0132	0.0068	0.0032
16	rs2255437	83988886	0.85	0.254661707966279	0.87	0.259919603286658	0.367560128695766	0.0435938262259931	0.0024	0.0023	0.0281	0.1492	0.0078	0.1509	0.214	0.0118	0.0025	0.0065	0.0045	0.0107	0.002	0.0096	0.0194	0.1236	0.1516	0.0018	0.0019	0.017	0.0333	0.0107	0.0095	0.0132	0.0069	0.0032
16	rs824397	83990960	0.85	0.254661707966279	0.88	0.230271256315472	0.438553417759732	0.0595491463619057	0.0024	0.0023	0.0283	0.1484	0.0078	0.1511	0.2128	0.0119	0.0028	0.0065	0.0046	0.0109	0.002	0.0096	0.0196	0.1238	0.1513	0.0019	0.0019	0.0169	0.0336	0.0108	0.0095	0.0135	0.0068	0.0032
16	rs2665300	83992205	0.85	0.254661707966279	0.88	0.230271256315472	0.430896473980075	0.0896765788393621	0.0022	0.0023	0.0284	0.1482	0.0077	0.1508	0.2116	0.0121	0.0028	0.0064	0.0046	0.011	0.002	0.0095	0.0196	0.124	0.1512	0.0019	0.0019	0.017	0.0342	0.0109	0.0097	0.0137	0.0068	0.0032
16	rs10153054	83995113	0.85	0.254661707966279	0.87	0.259919603286658	0.297554543341254	0.10017783667289	0.0023	0.0023	0.0291	0.1468	0.008	0.1499	0.2078	0.0126	0.0028	0.0065	0.0049	0.0119	0.002	0.0094	0.0203	0.1241	0.1509	0.0021	0.002	0.0168	0.0355	0.0114	0.0099	0.0146	0.0068	0.0033
16	rs62045921	83997156	0.84	0.289034762536342	0.87	0.259919603286658	0.277094705572262	0.0899101185383723	0.0025	0.0028	0.0294	0.1451	0.0079	0.1494	0.2057	0.0129	0.0029	0.0067	0.0051	0.0124	0.0018	0.0093	0.0208	0.1242	0.1516	0.0022	0.0023	0.0165	0.036	0.0115	0.0099	0.0152	0.0067	0.0034
16	rs253140	83997348	0.84	0.289034762536342	0.87	0.259919603286658	0.257731220729909	0.0917086021624525	0.0025	0.0028	0.0295	0.145	0.0079	0.1494	0.2053	0.0129	0.0029	0.0067	0.0051	0.0124	0.0018	0.0093	0.0208	0.1242	0.1517	0.0022	0.0023	0.0165	0.036	0.0116	0.0099	0.0153	0.0067	0.0035
16	rs79132813	83998493	0.84	0.289034762536342	0.86	0.29215087580064	0.239733093714884	0.0934420856303372	0.0025	0.0028	0.0294	0.1442	0.0079	0.1497	0.2046	0.013	0.0029	0.0068	0.0053	0.0127	0.0019	0.0092	0.0208	0.1237	0.152	0.0022	0.0024	0.0164	0.0362	0.0116	0.0101	0.0156	0.0067	0.0036
16	rs733728	83998662	0.84	0.289034762536342	0.86	0.29215087580064	0.233991964538172	0.0938378485077095	0.0025	0.0028	0.0294	0.1441	0.0079	0.1497	0.2045	0.013	0.0029	0.0068	0.0053	0.0127	0.0019	0.0092	0.0208	0.1236	0.1521	0.0022	0.0024	0.0164	0.0362	0.0117	0.0102	0.0155	0.0067	0.0036
16	rs62640905	83999548	0.84	0.289034762536342	0.86	0.29215087580064	0.239172749817992	0.0938378485077095	0.0026	0.0028	0.0294	0.1431	0.0079	0.1498	0.2039	0.0129	0.0031	0.0069	0.0055	0.0129	0.0018	0.0091	0.021	0.1234	0.1524	0.0023	0.0024	0.0162	0.0362	0.012	0.0102	0.0158	0.0068	0.0037
16	rs185226	84000138	0.83	0.326509998324372	0.86	0.29215087580064	0.243066883095423	0.0922587702781555	0.0026	0.0028	0.0294	0.1424	0.0078	0.1499	0.2036	0.0128	0.0033	0.007	0.0056	0.013	0.0018	0.0091	0.0211	0.1233	0.1526	0.0023	0.0024	0.0161	0.0362	0.0122	0.0102	0.016	0.0068	0.0037
16	rs77123299	84003147	0.83	0.326509998324372	0.86	0.29215087580064	0.253086982959914	0.0913948065546987	0.0027	0.0028	0.0296	0.1415	0.0078	0.1507	0.2026	0.0127	0.0033	0.007	0.0056	0.0131	0.0018	0.009	0.0212	0.1233	0.1529	0.0023	0.0024	0.0161	0.0362	0.0127	0.0102	0.016	0.0069	0.0038
16	rs2250691	84005801	0.83	0.326509998324372	0.85	0.32706018639722	0.261787453548312	0.0902998883975837	0.0028	0.0028	0.0295	0.1407	0.0078	0.1513	0.2018	0.0126	0.0033	0.0071	0.0057	0.0131	0.0017	0.009	0.0213	0.1233	0.1531	0.0023	0.0024	0.016	0.0363	0.013	0.0102	0.0161	0.007	0.0038
16	rs2016027	84008463	0.83	0.326509998324372	0.85	0.32706018639722	0.199643351396855	0.0822572181755954	0.0033	0.0029	0.0295	0.1401	0.0079	0.1514	0.2016	0.0127	0.0034	0.0072	0.0058	0.0131	0.0019	0.009	0.0213	0.1229	0.153	0.0031	0.0026	0.0157	0.0355	0.0131	0.0102	0.0161	0.0071	0.0041
16	rs2665292	84009120	0.83	0.326509998324372	0.85	0.32706018639722	0.0713594860571784	0.0756067560778512	0.0033	0.0029	0.0297	0.14	0.0079	0.1514	0.2017	0.0127	0.0033	0.0072	0.0058	0.0131	0.0021	0.009	0.021	0.1231	0.1538	0.0031	0.0026	0.0157	0.0354	0.0134	0.0103	0.0158	0.0071	0.0028
16	rs925331	84012104	0.82	0.36720095628419	0.85	0.32706018639722	0.0687331683397283	0.0813573477662263	0.0033	0.0027	0.0295	0.1399	0.0078	0.1522	0.2014	0.0127	0.0032	0.0072	0.0058	0.013	0.0021	0.009	0.0214	0.1228	0.154	0.003	0.0025	0.0157	0.0356	0.0135	0.0103	0.0158	0.007	0.0027
16	rs11641413	84013261	0.82	0.36720095628419	0.85	0.32706018639722	0.0627127557333402	0.0786080873123045	0.0033	0.0027	0.0294	0.1401	0.0078	0.1526	0.2013	0.0126	0.0031	0.0072	0.0059	0.0129	0.002	0.009	0.0214	0.1232	0.1541	0.003	0.0024	0.0158	0.0356	0.0135	0.0103	0.0158	0.007	0.0025
16	rs117363017	84013349	0.82	0.36720095628419	0.85	0.32706018639722	0.0626555178538244	0.0785343170470082	0.0033	0.0027	0.0294	0.1401	0.0078	0.1526	0.2013	0.0126	0.0031	0.0072	0.0059	0.0129	0.002	0.009	0.0214	0.1232	0.1541	0.003	0.0024	0.0158	0.0356	0.0135	0.0103	0.0158	0.007	0.0025
16	rs12102668	84014563	0.82	0.36720095628419	0.85	0.32706018639722	0.0613109274110609	0.0771380565678029	0.0033	0.0027	0.0293	0.1401	0.0078	0.1527	0.2013	0.0126	0.0031	0.0072	0.0059	0.0129	0.002	0.009	0.0214	0.1233	0.1541	0.003	0.0024	0.0158	0.0356	0.0135	0.0103	0.0157	0.007	0.0025
16	rs8046618	84015540	0.82	0.36720095628419	0.85	0.32706018639722	0.0582965471291594	0.0725106983371063	0.0033	0.0026	0.029	0.1403	0.0078	0.1531	0.2014	0.0125	0.003	0.0072	0.0059	0.0127	0.002	0.009	0.0213	0.1232	0.1543	0.003	0.0024	0.0158	0.0356	0.0135	0.0103	0.0157	0.0069	0.0025
16	rs66951085	84020574	0.82	0.36720095628419	0.85	0.32706018639722	0.0555581731996885	0.0744485145023362	0.0033	0.0026	0.0291	0.14	0.0078	0.1538	0.2018	0.0124	0.0029	0.0072	0.0059	0.0125	0.0018	0.0089	0.0209	0.1224	0.1552	0.0027	0.0022	0.0162	0.0356	0.0136	0.0104	0.0157	0.0069	0.0023
16	rs74816953	84020990	0.82	0.36720095628419	0.85	0.32706018639722	0.0563011589801276	0.0745928928405047	0.0034	0.0026	0.0291	0.1401	0.0078	0.1539	0.2018	0.0124	0.0029	0.0072	0.0059	0.0125	0.0018	0.0089	0.0209	0.1224	0.1552	0.0027	0.0022	0.0162	0.0356	0.0136	0.0104	0.0157	0.0069	0.0023
16	rs8050660	84021647	0.82	0.36720095628419	0.85	0.32706018639722	0.0577707657989675	0.0750991219077738	0.0034	0.0026	0.0291	0.1401	0.0078	0.154	0.2017	0.0124	0.0029	0.0072	0.006	0.0126	0.0018	0.0089	0.0209	0.1224	0.1552	0.0027	0.0022	0.0162	0.0355	0.0135	0.0104	0.0157	0.0069	0.0023
16	rs16962420	84022582	0.82	0.36720095628419	0.85	0.32706018639722	0.0552593101106133	0.0746651251279482	0.0034	0.0026	0.0292	0.1402	0.0078	0.154	0.2015	0.0124	0.0028	0.0072	0.006	0.0126	0.0017	0.0089	0.0209	0.1223	0.1553	0.0028	0.0022	0.0162	0.0355	0.0135	0.0104	0.0157	0.0069	0.0023
16	rs78008906	84025940	0.82	0.36720095628419	0.85	0.32706018639722	0.0487438471288345	0.0730110712971125	0.0035	0.0026	0.0294	0.1403	0.0081	0.1541	0.2012	0.0123	0.0027	0.0072	0.006	0.0126	0.0017	0.0088	0.0208	0.1219	0.1555	0.003	0.0022	0.0162	0.0355	0.0135	0.0105	0.0158	0.0068	0.0023
16	rs79163400	84026190	0.82	0.36720095628419	0.85	0.32706018639722	0.0486954721057947	0.0730826690391564	0.0035	0.0026	0.0294	0.1403	0.0081	0.1541	0.2012	0.0123	0.0027	0.0072	0.006	0.0126	0.0017	0.0088	0.0208	0.1218	0.1555	0.003	0.0022	0.0161	0.0355	0.0135	0.0105	0.0158	0.0068	0.0023
16	rs4782576	84028702	0.82	0.36720095628419	0.85	0.32706018639722	0.0469440631458279	0.0772845495125372	0.0035	0.0025	0.0297	0.1403	0.0082	0.1541	0.2011	0.0123	0.0027	0.0072	0.0061	0.0127	0.0017	0.0088	0.0206	0.1213	0.1556	0.0033	0.0022	0.0161	0.0354	0.0136	0.0105	0.0158	0.0068	0.0023
16	rs16962458	84030289	0.82	0.36720095628419	0.85	0.32706018639722	0.0520930608230234	0.0645643175453428	0.0035	0.0026	0.0297	0.1405	0.0084	0.1542	0.2012	0.0122	0.0027	0.0072	0.0061	0.0127	0.0016	0.0087	0.0207	0.121	0.156	0.0032	0.0022	0.0159	0.0352	0.0136	0.0103	0.0158	0.0068	0.0022
16	rs111235646	84031404	0.82	0.36720095628419	0.86	0.29215087580064	0.0591003358325687	0.0572679468469331	0.0035	0.0027	0.0297	0.1404	0.0085	0.1543	0.2012	0.0122	0.0027	0.0073	0.0062	0.0128	0.0015	0.0087	0.0207	0.1207	0.1563	0.0032	0.0021	0.0158	0.035	0.0136	0.0103	0.0157	0.0069	0.0022
16	rs12926485	84031455	0.82	0.36720095628419	0.86	0.29215087580064	0.0586244870756713	0.059089864750233	0.0035	0.0027	0.0297	0.1404	0.0085	0.1543	0.2012	0.0122	0.0027	0.0073	0.0062	0.0128	0.0015	0.0087	0.0208	0.1207	0.1563	0.0032	0.0021	0.0158	0.035	0.0136	0.0103	0.0157	0.007	0.0022
16	rs76738539	84032256	0.81	0.411214762386647	0.86	0.29215087580064	0.0524311711615141	0.0452716521460771	0.0034	0.0028	0.0295	0.1388	0.0088	0.1541	0.2013	0.0121	0.0026	0.0074	0.0065	0.0132	0.0014	0.0088	0.0206	0.1195	0.158	0.0031	0.0021	0.0158	0.0349	0.0137	0.0104	0.0157	0.0073	0.0024
16	rs56410104	84032319	0.81	0.411214762386647	0.86	0.29215087580064	0.0514212389680897	0.0460916741760272	0.0034	0.0028	0.0295	0.1387	0.0088	0.1541	0.2013	0.0121	0.0026	0.0074	0.0065	0.0132	0.0014	0.0088	0.0206	0.1195	0.1581	0.0031	0.0021	0.0158	0.0349	0.0137	0.0104	0.0157	0.0073	0.0024
16	rs35170840	84032508	0.81	0.411214762386647	0.88	0.230271256315472	0.047054224466821	0.0475721379941489	0.0034	0.0028	0.0298	0.1388	0.0088	0.1542	0.2013	0.0121	0.0026	0.0074	0.0065	0.0132	0.0014	0.0088	0.0204	0.1189	0.158	0.0031	0.0021	0.0158	0.0349	0.0139	0.0104	0.0159	0.0073	0.0024
16	rs72793649	84033789	0.81	0.411214762386647	0.88	0.230271256315472	0.046975519946062	0.047155529622295	0.0034	0.0028	0.0299	0.1386	0.0088	0.1546	0.2009	0.0122	0.0026	0.0075	0.0066	0.0132	0.0014	0.0089	0.0206	0.1184	0.158	0.0031	0.0021	0.0158	0.0348	0.0139	0.0104	0.016	0.0074	0.0024
16	rs2292333	84034745	0.81	0.411214762386647	0.88	0.230271256315472	0.0467556222736538	0.0479305133119256	0.0034	0.0028	0.0299	0.1384	0.0088	0.1548	0.2008	0.0122	0.0026	0.0075	0.0067	0.0132	0.0014	0.0089	0.0206	0.1181	0.158	0.0031	0.0021	0.0158	0.0348	0.0139	0.0104	0.0162	0.0074	0.0024
16	rs2271298	84035446	0.8	0.458652199356866	0.88	0.230271256315472	0.0410941795309308	0.0797922432827434	0.0034	0.0028	0.0299	0.1378	0.0089	0.1547	0.2009	0.0122	0.0026	0.0076	0.0068	0.0132	0.0014	0.0089	0.0208	0.1176	0.1579	0.0031	0.0021	0.0159	0.0348	0.0141	0.0105	0.0165	0.0075	0.0024
16	rs2280027	84036227	0.8	0.458652199356866	0.89	0.20310604818777	0.0297847448085531	0.0543912930221992	0.0033	0.003	0.03	0.1352	0.0092	0.1553	0.1969	0.0126	0.0027	0.0081	0.0075	0.0144	0.0016	0.0091	0.0209	0.116	0.1601	0.0032	0.0022	0.0155	0.0353	0.0149	0.0107	0.0166	0.0077	0.0024
16	rs3881	84036325	0.8	0.458652199356866	0.89	0.20310604818777	0.0403379288467222	0.0543280933786808	0.0033	0.003	0.0302	0.1351	0.0093	0.1561	0.1952	0.0126	0.0026	0.008	0.0075	0.0145	0.0015	0.0092	0.021	0.116	0.1602	0.0031	0.0023	0.0154	0.0352	0.0149	0.0109	0.0167	0.0079	0.0024
16	rs60766950	84037461	0.79	0.509607847349147	0.89	0.20310604818777	0.0539018183705851	0.0745206892954474	0.0033	0.0032	0.0305	0.1324	0.0093	0.157	0.1934	0.0132	0.0026	0.0082	0.0077	0.0149	0.0016	0.0094	0.0209	0.1157	0.1607	0.003	0.0026	0.0154	0.0356	0.0152	0.0112	0.0169	0.0082	0.0024
16	rs71382889	84037807	0.79	0.509607847349147	0.89	0.20310604818777	0.0545429433931129	0.077211288840029	0.0033	0.0032	0.0305	0.1322	0.0093	0.157	0.1933	0.0132	0.0026	0.0082	0.0077	0.0149	0.0016	0.0094	0.0209	0.1157	0.1607	0.003	0.0026	0.0155	0.0357	0.0152	0.0112	0.0169	0.0082	0.0024
16	rs7187556	84038703	0.79	0.509607847349147	0.89	0.20310604818777	0.0562301147672666	0.0897543985335138	0.0033	0.0032	0.0305	0.1319	0.0092	0.1571	0.1932	0.0133	0.0026	0.0082	0.0077	0.0149	0.0016	0.0094	0.0209	0.1155	0.1608	0.003	0.0026	0.0156	0.0358	0.0153	0.0112	0.0169	0.0082	0.0024
16	rs75426952	84038892	0.79	0.509607847349147	0.89	0.20310604818777	0.0599670090180403	0.0881258425092781	0.0033	0.0032	0.0308	0.1315	0.0092	0.1571	0.1931	0.0133	0.0026	0.0082	0.0077	0.0149	0.0016	0.0094	0.0209	0.1157	0.1608	0.003	0.0027	0.0156	0.0358	0.0153	0.0112	0.0169	0.0082	0.0024
16	rs116889081	84040983	0.79	0.509607847349147	0.89	0.20310604818777	0.0598004029376654	0.0934420856303372	0.0034	0.0032	0.031	0.131	0.0092	0.1572	0.192	0.0134	0.0026	0.0083	0.0078	0.0151	0.0016	0.0095	0.0208	0.1155	0.1608	0.0031	0.0027	0.0157	0.0357	0.0157	0.0112	0.0172	0.0083	0.0024
16	rs75397367	84041217	0.79	0.509607847349147	0.89	0.20310604818777	0.0601896281273636	0.0943930257383542	0.0034	0.0032	0.031	0.1309	0.0092	0.1572	0.1919	0.0134	0.0026	0.0083	0.0078	0.0151	0.0016	0.0095	0.0208	0.1155	0.1609	0.0031	0.0027	0.0157	0.0357	0.0157	0.0112	0.0172	0.0083	0.0024
16	rs6563991	84042316	0.79	0.509607847349147	0.89	0.20310604818777	0.0505566125689379	0.10017783667289	0.0034	0.0032	0.0312	0.1308	0.0092	0.1574	0.1915	0.0134	0.0026	0.0086	0.0079	0.0153	0.0018	0.0096	0.0208	0.1151	0.161	0.0031	0.0028	0.0156	0.0353	0.016	0.011	0.0175	0.0082	0.0024
16	rs6563992	84043129	0.79	0.509607847349147	0.88	0.230271256315472	0.0432871106439245	0.113250292166019	0.0035	0.0032	0.0312	0.1307	0.0092	0.1575	0.1916	0.0135	0.0026	0.0086	0.0078	0.0153	0.0018	0.0095	0.0207	0.1146	0.161	0.0032	0.0028	0.0156	0.0353	0.016	0.011	0.0175	0.0082	0.0024
16	rs7194792	84048322	0.79	0.509607847349147	0.89	0.20310604818777	0.0271402194606775	0.117973900030531	0.0034	0.0031	0.031	0.1315	0.0093	0.158	0.1908	0.0139	0.0023	0.0086	0.0079	0.0156	0.0019	0.0096	0.0206	0.1142	0.161	0.0031	0.0027	0.016	0.0351	0.0158	0.0111	0.0177	0.0082	0.0021
16	rs74032386	84048498	0.79	0.509607847349147	0.89	0.20310604818777	0.0240400929336937	0.114360159248275	0.0034	0.0031	0.031	0.1314	0.0093	0.158	0.1907	0.0139	0.0022	0.0086	0.0079	0.0156	0.0019	0.0096	0.0206	0.1143	0.161	0.0031	0.0027	0.016	0.0349	0.0158	0.0111	0.0181	0.0082	0.002
16	rs74032387	84048577	0.79	0.509607847349147	0.89	0.20310604818777	0.0239613277344806	0.111466161670666	0.0034	0.0031	0.031	0.1314	0.0093	0.158	0.1907	0.0139	0.0022	0.0086	0.0079	0.0156	0.0019	0.0096	0.0206	0.1143	0.161	0.0031	0.0027	0.016	0.035	0.0158	0.0111	0.0181	0.0082	0.002
16	rs28669064	84050970	0.79	0.509607847349147	0.89	0.20310604818777	0.0138698509118458	0.122331128548904	0.0034	0.0032	0.031	0.1316	0.0094	0.1585	0.19	0.0142	0.0022	0.0086	0.008	0.0156	0.0022	0.0096	0.0206	0.1138	0.1607	0.0031	0.0026	0.0155	0.0353	0.0158	0.0111	0.0182	0.0083	0.0021
16	rs78678194	84051290	0.79	0.509607847349147	0.89	0.20310604818777	0.0142901599859612	0.121367439556563	0.0032	0.0032	0.031	0.1316	0.0094	0.1585	0.1901	0.0142	0.0022	0.0086	0.0079	0.0156	0.0022	0.0095	0.021	0.1137	0.1607	0.0031	0.0026	0.0153	0.0353	0.0159	0.0111	0.0181	0.0083	0.0021
16	rs7192538	84051358	0.79	0.509607847349147	0.91	0.155803491158275	0.0146922767999529	0.131492025040899	0.0032	0.0032	0.031	0.1316	0.0094	0.1586	0.1901	0.0142	0.0022	0.0086	0.0079	0.0156	0.0023	0.0095	0.021	0.1136	0.1607	0.0031	0.0026	0.0153	0.0353	0.0159	0.0111	0.0181	0.0084	0.0021
16	rs28533213	84055515	0.79	0.509607847349147	0.91	0.155803491158275	0.0083987788827137	0.117714364705915	0.0033	0.0034	0.0304	0.1311	0.0096	0.1581	0.1905	0.0142	0.0024	0.0089	0.008	0.016	0.0024	0.0097	0.021	0.1119	0.1611	0.0031	0.0024	0.0154	0.0352	0.016	0.0111	0.0188	0.0085	0.002
16	rs57640244	84055673	0.79	0.509607847349147	0.91	0.155803491158275	0.00878522229017563	0.132484835646443	0.0033	0.0034	0.0304	0.1311	0.0096	0.158	0.1903	0.0142	0.0024	0.0089	0.008	0.016	0.0023	0.0098	0.021	0.1118	0.1611	0.0031	0.0023	0.0154	0.0352	0.016	0.0114	0.0189	0.0085	0.002
16	rs11860273	84055769	0.79	0.509607847349147	0.91	0.155803491158275	0.0112250859250786	0.124973863515809	0.0034	0.0034	0.0304	0.1311	0.0097	0.1581	0.1902	0.0142	0.0025	0.0086	0.008	0.0162	0.0024	0.0098	0.0209	0.1118	0.1611	0.0031	0.0023	0.0154	0.0352	0.016	0.0114	0.0189	0.0085	0.002
16	rs9783761	84056956	0.79	0.509607847349147	0.91	0.155803491158275	0.00689922883696805	0.112229464650784	0.0037	0.0034	0.0309	0.1303	0.0097	0.1586	0.1901	0.0141	0.0028	0.009	0.0087	0.0167	0.0031	0.01	0.0201	0.1066	0.161	0.003	0.0022	0.0157	0.0349	0.0167	0.0121	0.0192	0.0095	0.0024
16	rs9783797	84057032	0.79	0.509607847349147	0.91	0.155803491158275	0.0062081643608236	0.101563281012399	0.0038	0.0034	0.0308	0.13	0.0096	0.1585	0.1906	0.0141	0.0028	0.009	0.0087	0.0165	0.0032	0.01	0.02	0.1066	0.1608	0.0031	0.0022	0.0157	0.0349	0.0167	0.0121	0.0192	0.0095	0.0024
16	rs4782874	84057203	0.79	0.509607847349147	0.91	0.155803491158275	0.00599246322119411	0.0905340721375833	0.0038	0.0035	0.0303	0.129	0.0096	0.159	0.191	0.0141	0.0028	0.0091	0.0087	0.0161	0.0033	0.0102	0.0199	0.1067	0.1611	0.0032	0.0021	0.0156	0.0347	0.0168	0.0118	0.0193	0.0097	0.0026
16	rs35184835	84057784	0.8	0.458652199356866	0.91	0.155803491158275	0.0049154254507496	0.0604722476806379	0.0042	0.0036	0.0296	0.1301	0.0092	0.1584	0.1977	0.0136	0.003	0.0091	0.0084	0.016	0.0034	0.0098	0.0185	0.1051	0.1598	0.0034	0.002	0.0163	0.0342	0.0165	0.0115	0.0187	0.0095	0.0027
16	rs12933901	84057881	0.8	0.458652199356866	0.91	0.155803491158275	0.00683335963524871	0.0612017715002894	0.0043	0.0033	0.0296	0.1303	0.0091	0.1594	0.1984	0.0134	0.0031	0.0092	0.0083	0.0156	0.0035	0.0098	0.0184	0.1043	0.1596	0.0034	0.002	0.0164	0.0342	0.0164	0.0115	0.0185	0.0097	0.0027
16	rs12929637	84058754	0.81	0.411214762386647	0.91	0.155803491158275	0.00224152705706949	0.030915371327677	0.0042	0.0031	0.0283	0.1335	0.0086	0.1586	0.2026	0.0129	0.0032	0.0088	0.0077	0.0147	0.0038	0.009	0.0172	0.1065	0.16	0.0033	0.0019	0.017	0.0329	0.0158	0.011	0.0179	0.0092	0.0029
16	rs11862961	84059342	0.81	0.411214762386647	0.91	0.155803491158275	0.00167999764510214	0.0235339310116853	0.004	0.003	0.0277	0.1349	0.0083	0.1586	0.2047	0.0128	0.0032	0.0086	0.0074	0.0143	0.0038	0.0083	0.0165	0.1068	0.1612	0.0033	0.0019	0.0173	0.0318	0.016	0.0104	0.0177	0.009	0.003
16	rs11643441	84062502	0.8	0.458652199356866	0.92	0.135444945858012	0.00161620095668163	0.0206874091915595	0.0038	0.003	0.0255	0.1372	0.008	0.1595	0.2076	0.0121	0.0032	0.0084	0.0068	0.0133	0.0038	0.0075	0.0151	0.1066	0.1641	0.0029	0.0024	0.0175	0.0311	0.0152	0.0104	0.017	0.0092	0.0033
16	rs11862366	84063130	0.8	0.458652199356866	0.92	0.135444945858012	0.0028542631288357	0.0319538013725012	0.004	0.003	0.0253	0.1372	0.008	0.1596	0.2074	0.0122	0.0032	0.0084	0.0068	0.0133	0.0036	0.0075	0.0156	0.1065	0.1638	0.0028	0.0032	0.0176	0.0309	0.015	0.0104	0.0169	0.0092	0.0034
16	rs11863267	84063215	0.8	0.458652199356866	0.92	0.135444945858012	0.00325867602405734	0.0392767337028858	0.004	0.003	0.0253	0.1372	0.008	0.1596	0.2074	0.0122	0.0032	0.0084	0.0068	0.0133	0.0036	0.0075	0.0157	0.1065	0.1638	0.0028	0.0033	0.0176	0.0309	0.015	0.0104	0.0169	0.0092	0.0034
16	rs12919122	84063715	0.8	0.458652199356866	0.92	0.135444945858012	0.0102030927273392	0.0445160453611691	0.004	0.003	0.0251	0.1372	0.0085	0.1594	0.2073	0.012	0.0032	0.0083	0.0067	0.0134	0.0036	0.0075	0.0158	0.1066	0.1639	0.0028	0.0036	0.0177	0.0306	0.0149	0.0104	0.0168	0.0092	0.0034
16	rs74514679	84064210	0.8	0.458652199356866	0.92	0.135444945858012	0.0119814270853116	0.0698192862789994	0.004	0.003	0.0249	0.138	0.0088	0.1595	0.207	0.012	0.0032	0.0083	0.0067	0.0133	0.0036	0.0075	0.0157	0.1066	0.1638	0.0028	0.0036	0.0177	0.0304	0.0149	0.0104	0.0167	0.0091	0.0034
16	rs62045931	84066739	0.8	0.458652199356866	0.92	0.135444945858012	0.0232800037324999	0.0936003114649581	0.004	0.003	0.0244	0.1391	0.009	0.1593	0.2072	0.0116	0.0032	0.008	0.0063	0.0132	0.0036	0.0075	0.0154	0.1069	0.165	0.0028	0.0036	0.0179	0.0298	0.0149	0.0105	0.0166	0.009	0.0035
16	rs77294087	84067948	0.8	0.458652199356866	0.92	0.135444945858012	0.0247573453681688	0.0887448420242595	0.004	0.003	0.0242	0.1391	0.0091	0.1594	0.2078	0.0115	0.0032	0.0079	0.0062	0.0132	0.0036	0.0075	0.0153	0.1067	0.1653	0.0028	0.0035	0.0178	0.0298	0.0149	0.0105	0.0165	0.009	0.0036
16	rs28513646	84068803	0.8	0.458652199356866	0.92	0.135444945858012	0.0311966217416645	0.10551490772154	0.004	0.003	0.0241	0.139	0.0092	0.1593	0.2082	0.0116	0.0032	0.0079	0.0061	0.0132	0.0036	0.0075	0.0152	0.1065	0.1656	0.0027	0.0035	0.0179	0.0298	0.0147	0.0106	0.0164	0.009	0.0036
16	rs76392240	84069440	0.8	0.458652199356866	0.92	0.135444945858012	0.0327651906417145	0.111805161728862	0.004	0.003	0.0241	0.1391	0.0092	0.1594	0.2084	0.0116	0.0032	0.0078	0.0061	0.0131	0.0036	0.0075	0.0151	0.1064	0.1657	0.0027	0.0035	0.0178	0.0298	0.0146	0.0106	0.0164	0.0089	0.0036
16	rs34968571	84069686	0.8	0.458652199356866	0.91	0.155803491158275	0.0338954831066467	0.126125596555621	0.0041	0.0031	0.0241	0.1391	0.0092	0.1595	0.2085	0.0116	0.0032	0.0078	0.006	0.0131	0.0036	0.0074	0.0151	0.1064	0.1657	0.0027	0.0035	0.0178	0.0297	0.0146	0.0106	0.0164	0.0089	0.0036
16	rs11640130	84072678	0.8	0.458652199356866	0.92	0.135444945858012	0.0474966220093595	0.112059669825211	0.0041	0.0031	0.024	0.1393	0.0092	0.16	0.2093	0.0115	0.0032	0.0078	0.0057	0.013	0.0037	0.0074	0.0148	0.106	0.1659	0.0028	0.0034	0.0177	0.0294	0.0142	0.0107	0.0165	0.009	0.0038
16	rs12716745	84072947	0.8	0.458652199356866	0.91	0.155803491158275	0.0485022964580218	0.117109623517127	0.0041	0.0031	0.024	0.1393	0.0092	0.16	0.2093	0.0115	0.0032	0.0078	0.0057	0.013	0.0037	0.0074	0.0148	0.106	0.166	0.0028	0.0034	0.0177	0.0294	0.0142	0.0107	0.0164	0.009	0.0038
16	rs9927826	84074671	0.8	0.458652199356866	0.9	0.178319663885856	0.0543691662771706	0.139142797431966	0.0041	0.0031	0.0238	0.1394	0.0092	0.1601	0.2103	0.0115	0.0032	0.0077	0.0055	0.0129	0.0037	0.0073	0.0147	0.1055	0.1665	0.0028	0.0033	0.0177	0.0294	0.0141	0.0105	0.0163	0.0089	0.0039
16	rs12922113	84076650	0.8	0.458652199356866	0.9	0.178319663885856	0.0489862093251596	0.127281264844169	0.0041	0.003	0.0237	0.1398	0.0092	0.16	0.2107	0.0116	0.0033	0.0075	0.0055	0.0129	0.0036	0.0072	0.0145	0.1051	0.1672	0.0029	0.0032	0.0177	0.0294	0.0141	0.0105	0.0162	0.0088	0.0038
16	rs115931664	84078735	0.81	0.411214762386647	0.88	0.230271256315472	0.0440204499030135	0.162532983161867	0.004	0.003	0.0235	0.1401	0.0091	0.1601	0.2115	0.0117	0.0033	0.0074	0.0054	0.0128	0.0035	0.007	0.0142	0.1048	0.1678	0.0029	0.003	0.0178	0.0293	0.014	0.0105	0.0163	0.0086	0.0037
16	rs12445301	84079996	0.81	0.411214762386647	0.88	0.230271256315472	0.050374973649307	0.214587631989389	0.004	0.0029	0.0234	0.1404	0.0091	0.1601	0.212	0.0118	0.0033	0.0073	0.0054	0.0128	0.0035	0.0068	0.014	0.1047	0.1681	0.0029	0.0028	0.0178	0.0293	0.014	0.0105	0.0164	0.0085	0.0037
16	rs62048168	84080502	0.8	0.458652199356866	0.88	0.230271256315472	0.0492781166306027	0.206613737835211	0.004	0.0029	0.0236	0.1406	0.0092	0.1597	0.2122	0.0118	0.0034	0.0073	0.0053	0.0129	0.0035	0.007	0.0139	0.1048	0.168	0.0029	0.0027	0.0177	0.0293	0.0141	0.0104	0.0164	0.0084	0.0037
16	rs117258016	84083148	0.81	0.411214762386647	0.88	0.230271256315472	0.0560704837899139	0.176053579771191	0.0039	0.003	0.0234	0.1408	0.0093	0.1596	0.2135	0.0118	0.0035	0.0069	0.0053	0.0127	0.0034	0.0072	0.0135	0.1053	0.168	0.003	0.0025	0.0176	0.0292	0.014	0.0103	0.0162	0.0082	0.0036
16	rs72799260	84083938	0.81	0.411214762386647	0.88	0.230271256315472	0.0570148922423566	0.181788734373627	0.0039	0.003	0.0234	0.1408	0.0093	0.1596	0.2136	0.0118	0.0035	0.0069	0.0053	0.0127	0.0033	0.0073	0.0134	0.1054	0.168	0.003	0.0025	0.0176	0.0292	0.014	0.0102	0.0162	0.0082	0.0036
16	rs2280026	84088026	0.81	0.411214762386647	0.88	0.230271256315472	0.0642324394362102	0.169295433701399	0.0039	0.003	0.0233	0.1409	0.0093	0.1596	0.2139	0.0118	0.0035	0.0068	0.0053	0.0126	0.0033	0.0073	0.0134	0.1055	0.168	0.003	0.0025	0.0176	0.0292	0.0141	0.0102	0.0161	0.0082	0.0035
16	rs3785011	84090898	0.8	0.458652199356866	0.88	0.230271256315472	0.0782520417834099	0.182700060279102	0.0038	0.003	0.0233	0.142	0.0091	0.1586	0.2145	0.0118	0.0036	0.0067	0.0051	0.0125	0.0033	0.0072	0.0133	0.1061	0.1678	0.0029	0.0024	0.0176	0.0291	0.0142	0.0101	0.0162	0.008	0.0036
16	rs12598408	84091823	0.8	0.458652199356866	0.88	0.230271256315472	0.0836125066048317	0.177958244314392	0.0038	0.003	0.0233	0.1424	0.0091	0.1583	0.2147	0.0118	0.0037	0.0067	0.0051	0.0125	0.0033	0.0071	0.0133	0.1061	0.1677	0.0029	0.0024	0.0176	0.029	0.0142	0.01	0.016	0.0079	0.0037
16	rs2280024	84093062	0.8	0.458652199356866	0.88	0.230271256315472	0.093163258464883	0.202402220991844	0.0038	0.0031	0.0235	0.1423	0.0091	0.1583	0.215	0.0118	0.0037	0.0066	0.0051	0.0126	0.0032	0.0071	0.0132	0.1061	0.1678	0.0029	0.0025	0.0175	0.029	0.0143	0.01	0.0157	0.0079	0.0037
16	rs11149621	84093387	0.8	0.458652199356866	0.87	0.259919603286658	0.0954973068529676	0.212344873480002	0.0038	0.0031	0.0235	0.1423	0.0091	0.1583	0.215	0.0118	0.0037	0.0066	0.0051	0.0126	0.0032	0.0071	0.0132	0.1062	0.1678	0.0029	0.0025	0.0175	0.029	0.0143	0.01	0.0157	0.0079	0.0038
16	rs118003945	84097786	0.8	0.458652199356866	0.87	0.259919603286658	0.0784947839625061	0.207353721949946	0.0037	0.003	0.0235	0.1429	0.009	0.1581	0.2153	0.0119	0.0036	0.0066	0.0049	0.0125	0.0032	0.007	0.0132	0.1064	0.1682	0.0028	0.0024	0.0172	0.0289	0.0142	0.01	0.0155	0.0078	0.0037
16	rs17725839	84102805	0.8	0.458652199356866	0.87	0.259919603286658	0.0860969202581228	0.172961250104907	0.0036	0.003	0.0235	0.1431	0.0088	0.1578	0.2157	0.012	0.0036	0.0065	0.0046	0.0124	0.0034	0.007	0.0131	0.107	0.1689	0.0027	0.0023	0.0172	0.0287	0.014	0.01	0.0153	0.0078	0.0038
16	rs16962728	84109570	0.8	0.458652199356866	0.87	0.259919603286658	0.0749471860101893	0.152716186488065	0.0035	0.003	0.0235	0.1431	0.0088	0.1576	0.216	0.0121	0.0035	0.0065	0.0046	0.0124	0.0034	0.0069	0.0132	0.1073	0.1692	0.0027	0.0022	0.0171	0.0287	0.0139	0.01	0.0151	0.0077	0.0037
16	rs78180007	84111404	0.8	0.458652199356866	0.87	0.259919603286658	0.0740501916163195	0.159526511096453	0.0035	0.003	0.0235	0.1431	0.0087	0.1575	0.216	0.0121	0.0035	0.0065	0.0046	0.0124	0.0034	0.0069	0.0132	0.1074	0.1694	0.0027	0.0022	0.0171	0.0287	0.0139	0.01	0.0151	0.0077	0.0037
16	rs117223820	84114906	0.8	0.458652199356866	0.87	0.259919603286658	0.0715257640171312	0.170580301813617	0.0035	0.003	0.0236	0.1431	0.0087	0.1574	0.2161	0.0121	0.0035	0.0065	0.0046	0.0123	0.0034	0.0069	0.0132	0.1075	0.1696	0.0026	0.0022	0.0171	0.0287	0.0139	0.01	0.015	0.0076	0.0037
16	rs16962741	84117219	0.8	0.458652199356866	0.87	0.259919603286658	0.0737315291351712	0.17206704779392	0.0035	0.003	0.0236	0.1431	0.0087	0.1574	0.2162	0.0121	0.0035	0.0065	0.0046	0.0123	0.0034	0.0069	0.0132	0.1076	0.1697	0.0026	0.0022	0.0171	0.0287	0.0138	0.01	0.015	0.0076	0.0037
16	rs17726231	84120291	0.8	0.458652199356866	0.86	0.29215087580064	0.0717756528046792	0.170778274654062	0.0034	0.003	0.0235	0.1432	0.0086	0.1573	0.2162	0.0121	0.0034	0.0065	0.0046	0.0123	0.0034	0.0069	0.0132	0.1076	0.17	0.0026	0.0021	0.0171	0.0288	0.0138	0.01	0.0149	0.0076	0.0037
16	rs72799290	84121289	0.8	0.458652199356866	0.84	0.364737902801441	0.0757216064856833	0.15433717567609	0.0033	0.003	0.0235	0.1432	0.0086	0.1573	0.2162	0.0121	0.0034	0.0065	0.0046	0.0122	0.0033	0.0069	0.0132	0.1076	0.1701	0.0026	0.002	0.0171	0.0288	0.0138	0.01	0.0149	0.0079	0.0037
16	rs16962810	84126901	0.8	0.458652199356866	0.84	0.364737902801441	0.079492862023308	0.19344655532836	0.0033	0.003	0.0235	0.1433	0.0086	0.1572	0.2162	0.0122	0.0033	0.0065	0.0045	0.0122	0.0032	0.0068	0.0132	0.1077	0.1706	0.0025	0.002	0.0171	0.0289	0.0137	0.01	0.0149	0.0078	0.0036
16	rs12448070	84128932	0.8	0.458652199356866	0.83	0.405269641990714	0.079515133655214	0.200307363625647	0.0032	0.0029	0.0235	0.1434	0.0086	0.1572	0.2162	0.0122	0.0033	0.0065	0.0045	0.0122	0.0032	0.0068	0.0132	0.1077	0.1708	0.0025	0.002	0.0171	0.0289	0.0137	0.01	0.0149	0.0077	0.0036
16	rs16962827	84132368	0.8	0.458652199356866	0.83	0.405269641990714	0.0826956493527134	0.188917802593623	0.0032	0.0029	0.0235	0.1435	0.0086	0.1571	0.2161	0.0122	0.0032	0.0065	0.0045	0.0122	0.0032	0.0068	0.0131	0.1078	0.171	0.0025	0.0019	0.0171	0.029	0.0136	0.0101	0.0149	0.0077	0.0036
16	rs17726874	84133440	0.8	0.458652199356866	0.83	0.405269641990714	0.0862845362431465	0.19988926986268	0.0032	0.0029	0.0235	0.1435	0.0086	0.1571	0.2161	0.0122	0.0032	0.0065	0.0045	0.0122	0.0032	0.0068	0.0131	0.1078	0.1711	0.0025	0.0019	0.0172	0.029	0.0136	0.0101	0.0149	0.0077	0.0036
16	rs116846423	84142650	0.8	0.458652199356866	0.83	0.405269641990714	0.081355065120579	0.165853107349619	0.0031	0.0029	0.0234	0.1439	0.0086	0.1571	0.2156	0.0123	0.0032	0.0065	0.0046	0.0121	0.0032	0.0067	0.0129	0.1078	0.1718	0.0024	0.0018	0.0172	0.0291	0.0135	0.01	0.0149	0.0076	0.0036
16	rs78445284	84148050	0.8	0.458652199356866	0.82	0.448736318624531	0.0832679278659835	0.179466921138837	0.0031	0.0029	0.0234	0.1441	0.0086	0.1572	0.2154	0.0123	0.0032	0.0065	0.0046	0.0121	0.0032	0.0067	0.0128	0.1078	0.1721	0.0023	0.0018	0.0172	0.0291	0.0134	0.01	0.0149	0.0075	0.0036
16	rs79006544	84152943	0.8	0.458652199356866	0.82	0.448736318624531	0.0858159835823502	0.169888028207059	0.0031	0.0029	0.0234	0.1443	0.0086	0.1572	0.2151	0.0124	0.0032	0.0065	0.0046	0.012	0.0031	0.0067	0.0127	0.1078	0.1724	0.0023	0.0018	0.0173	0.0291	0.0133	0.01	0.0149	0.0075	0.0036
16	rs4378600	84158248	0.8	0.458652199356866	0.83	0.405269641990714	0.096980898296594	0.23998130709183	0.003	0.0029	0.0234	0.1447	0.0086	0.1572	0.2147	0.0124	0.0032	0.0066	0.0047	0.012	0.0031	0.0067	0.0125	0.1078	0.1729	0.0022	0.0017	0.0173	0.0292	0.0132	0.01	0.0148	0.0074	0.0036
16	rs77571541	84165036	0.8	0.458652199356866	0.81	0.49521423796015	0.107608541242039	0.260554092563123	0.003	0.0029	0.023	0.1447	0.0087	0.1571	0.2146	0.0124	0.0031	0.0067	0.0047	0.012	0.0031	0.0069	0.0124	0.1077	0.1733	0.0022	0.0017	0.0174	0.0293	0.0132	0.01	0.0148	0.0074	0.0036
16	rs4082806	84165620	0.8	0.458652199356866	0.82	0.448736318624531	0.109424295355276	0.271556793075828	0.003	0.0029	0.023	0.1448	0.0087	0.1571	0.2143	0.0124	0.0031	0.0067	0.0047	0.012	0.0031	0.0069	0.0124	0.1078	0.1734	0.0022	0.0017	0.0174	0.0293	0.0132	0.01	0.0148	0.0074	0.0036
16	rs117948338	84166415	0.8	0.458652199356866	0.82	0.448736318624531	0.104906860304309	0.263291458474518	0.003	0.0029	0.023	0.1449	0.0087	0.1571	0.2142	0.0124	0.0031	0.0067	0.0047	0.012	0.0031	0.0069	0.0124	0.1078	0.1735	0.0022	0.0017	0.0174	0.0293	0.0131	0.01	0.0148	0.0074	0.0036
16	rs77210475	84170251	0.8	0.458652199356866	0.81	0.49521423796015	0.104562214420217	0.265006842170924	0.0029	0.0029	0.0229	0.1449	0.0088	0.157	0.2142	0.0124	0.0031	0.0068	0.0047	0.0119	0.0031	0.0069	0.0124	0.1077	0.1736	0.0022	0.0017	0.0174	0.0294	0.013	0.01	0.0147	0.0074	0.0036
16	rs28396283	84176322	0.8	0.458652199356866	0.81	0.49521423796015	0.103427253232899	0.28550624581189	0.0029	0.0029	0.0226	0.1451	0.0088	0.157	0.2143	0.0124	0.0031	0.007	0.0048	0.0119	0.0031	0.007	0.0122	0.1078	0.174	0.0022	0.0018	0.0174	0.0295	0.0128	0.0101	0.0146	0.0074	0.0036
16	rs12926924	84177847	0.8	0.458652199356866	0.81	0.49521423796015	0.101336188013685	0.271326131684675	0.0029	0.0028	0.0225	0.1448	0.0089	0.1569	0.2145	0.0124	0.0031	0.007	0.0048	0.0118	0.0031	0.007	0.0122	0.1078	0.1739	0.0022	0.0018	0.0174	0.0296	0.0128	0.0102	0.0146	0.0074	0.0036
16	rs72800710	84181306	0.81	0.411214762386647	0.81	0.49521423796015	0.094549374953445	0.215336944165473	0.0029	0.0028	0.0225	0.1448	0.0089	0.1568	0.2147	0.0124	0.0031	0.007	0.0048	0.0118	0.0031	0.007	0.0122	0.1077	0.1739	0.0022	0.0018	0.0174	0.0296	0.0127	0.0102	0.0146	0.0074	0.0036
16	rs78056463	84183977	0.81	0.411214762386647	0.81	0.49521423796015	0.0928187439580642	0.222660463049279	0.0029	0.0028	0.0225	0.1449	0.0089	0.1568	0.2148	0.0124	0.0031	0.0071	0.0048	0.0118	0.0031	0.007	0.0122	0.1077	0.174	0.0022	0.0018	0.0174	0.0296	0.0126	0.0102	0.0146	0.0074	0.0036
16	rs12599440	84194036	0.81	0.411214762386647	0.81	0.49521423796015	0.0861203580406458	0.246331596338012	0.0029	0.0027	0.0223	0.145	0.0088	0.1565	0.2149	0.0124	0.003	0.0072	0.0049	0.0118	0.0032	0.0069	0.012	0.1075	0.1746	0.0021	0.0018	0.0173	0.0297	0.0125	0.0103	0.0147	0.0073	0.0035
16	rs16962887	84195728	0.81	0.411214762386647	0.81	0.49521423796015	0.082467444199072	0.218988660934331	0.0029	0.0027	0.0223	0.1451	0.0088	0.1563	0.2149	0.0124	0.003	0.0073	0.005	0.0118	0.0032	0.0069	0.012	0.1075	0.1748	0.0021	0.0018	0.0173	0.0298	0.0125	0.0104	0.0147	0.0073	0.0035
16	rs111472069	84199444	0.81	0.411214762386647	0.81	0.49521423796015	0.0826043188838564	0.208518330387041	0.0028	0.0025	0.0224	0.145	0.0088	0.1563	0.2149	0.0124	0.0032	0.0074	0.0051	0.0118	0.0033	0.0068	0.012	0.107	0.1752	0.002	0.0018	0.0172	0.0298	0.0123	0.0104	0.0148	0.0073	0.0035
16	rs76188322	84200680	0.81	0.411214762386647	0.81	0.49521423796015	0.0862845362431465	0.202927074854229	0.0027	0.0025	0.0225	0.145	0.0089	0.1563	0.2149	0.0124	0.0032	0.0074	0.0052	0.0118	0.0033	0.0068	0.012	0.1069	0.1754	0.0019	0.0018	0.0171	0.0298	0.0123	0.0104	0.0148	0.0073	0.0035
16	rs4782898	84202574	0.81	0.411214762386647	0.82	0.448736318624531	0.108094508360365	0.237102350661469	0.0027	0.0024	0.0226	0.1449	0.0089	0.1563	0.2149	0.0124	0.0033	0.0075	0.0053	0.0118	0.0033	0.0067	0.012	0.1066	0.1758	0.0018	0.0018	0.0171	0.0298	0.0122	0.0104	0.0148	0.0073	0.0035
16	rs36062234	84203595	0.81	0.411214762386647	0.82	0.448736318624531	0.103848663897656	0.256804879998099	0.0026	0.0023	0.0226	0.1447	0.009	0.1563	0.215	0.0124	0.0032	0.0075	0.0054	0.0118	0.0033	0.0067	0.012	0.107	0.1755	0.0018	0.0018	0.017	0.0298	0.0122	0.0105	0.0148	0.0074	0.0034
16	rs17856705	84203612	0.81	0.411214762386647	0.81	0.49521423796015	0.102561461633211	0.256804879998099	0.0026	0.0023	0.0228	0.1446	0.009	0.1563	0.215	0.0124	0.0032	0.0075	0.0054	0.0118	0.0033	0.0067	0.012	0.1069	0.1755	0.0018	0.0018	0.017	0.0298	0.0122	0.0105	0.0148	0.0074	0.0034
16	rs9972733	84203730	0.81	0.411214762386647	0.8	0.544775224122235	0.100300633641307	0.257258421026637	0.0026	0.0023	0.0227	0.145	0.009	0.1563	0.2149	0.0123	0.0032	0.0075	0.0054	0.0118	0.0033	0.0066	0.0119	0.107	0.1756	0.0018	0.0018	0.017	0.0297	0.0122	0.0105	0.0148	0.0074	0.0034
16	rs11644164	84203939	0.81	0.411214762386647	0.8	0.544775224122235	0.0932864945304459	0.207671127344296	0.0026	0.0023	0.0229	0.145	0.009	0.1564	0.2149	0.0121	0.0032	0.0075	0.0054	0.0118	0.0033	0.0067	0.0119	0.107	0.1755	0.0018	0.0018	0.017	0.0295	0.0122	0.0105	0.0148	0.0074	0.0034
16	rs4611442	84204185	0.81	0.411214762386647	0.8	0.544775224122235	0.0862141497850172	0.210854034223391	0.0026	0.0024	0.0232	0.1455	0.009	0.1564	0.2146	0.012	0.0032	0.0076	0.0054	0.0121	0.0033	0.0067	0.012	0.1071	0.1748	0.0018	0.0018	0.017	0.0293	0.0121	0.0105	0.0148	0.0074	0.0034
16	rs3803643	84208032	0.81	0.411214762386647	0.8	0.544775224122235	0.0859095641822199	0.182801415270337	0.0023	0.0022	0.023	0.1456	0.0091	0.1568	0.217	0.0116	0.003	0.0073	0.0055	0.0114	0.0033	0.0065	0.0121	0.1081	0.1749	0.0017	0.0017	0.0159	0.0291	0.0117	0.0106	0.0148	0.0073	0.0033
16	rs34777958	84209609	0.81	0.411214762386647	0.8	0.544775224122235	0.0905264017512256	0.145732010383225	0.0022	0.0022	0.0231	0.1457	0.0091	0.1572	0.2176	0.0116	0.003	0.0073	0.0055	0.0117	0.0032	0.0064	0.0121	0.1079	0.1748	0.0016	0.0016	0.0157	0.0291	0.0118	0.0105	0.0146	0.0074	0.0032
16	rs2288020	84209738	0.81	0.411214762386647	0.8	0.544775224122235	0.093311154073191	0.170481345438242	0.0022	0.0022	0.0231	0.1457	0.0091	0.1572	0.2176	0.0116	0.003	0.0073	0.0055	0.0117	0.0032	0.0064	0.0121	0.1079	0.1748	0.0016	0.0016	0.0157	0.0291	0.0119	0.0105	0.0146	0.0074	0.0032
16	rs2288021	84209815	0.81	0.411214762386647	0.8	0.544775224122235	0.089826494502818	0.172265620006629	0.0022	0.0022	0.0231	0.1457	0.0091	0.1572	0.2176	0.0116	0.003	0.0073	0.0055	0.0116	0.0032	0.0064	0.0121	0.1079	0.1748	0.0016	0.0016	0.0157	0.0291	0.0122	0.0105	0.0146	0.0073	0.0032
16	Affx-13346117	84209816	0.81	0.411214762386647	0.81	0.49521423796015	0.087889778428759	0.175953530831188	0.0022	0.0022	0.0233	0.1457	0.0091	0.1572	0.2174	0.0116	0.003	0.0073	0.0055	0.0116	0.0032	0.0064	0.0121	0.1079	0.1748	0.0016	0.0016	0.0157	0.0291	0.0122	0.0105	0.0146	0.0073	0.0032
16	rs2288023	84209864	0.81	0.411214762386647	0.81	0.49521423796015	0.0876762393893931	0.174754481808434	0.0022	0.0022	0.0233	0.1457	0.0091	0.1572	0.2174	0.0116	0.003	0.0073	0.0055	0.0116	0.0032	0.0064	0.0121	0.1079	0.1748	0.0016	0.0016	0.0157	0.0291	0.0122	0.0105	0.0146	0.0073	0.0032
16	rs2288024	84211465	0.81	0.411214762386647	0.82	0.448736318624531	0.0813776700872142	0.167030541089163	0.0021	0.0022	0.023	0.1455	0.0091	0.1572	0.2175	0.0116	0.003	0.0072	0.0055	0.0118	0.0032	0.0065	0.0122	0.1079	0.1747	0.0019	0.0016	0.0156	0.0288	0.0121	0.0106	0.0147	0.0074	0.0032
16	rs4150176	84212710	0.81	0.411214762386647	0.82	0.448736318624531	0.0801179834606552	0.144423980149105	0.0021	0.0022	0.023	0.1454	0.0091	0.1572	0.2176	0.0116	0.0029	0.0072	0.0056	0.012	0.0031	0.0065	0.0122	0.108	0.1747	0.0018	0.0016	0.0155	0.0285	0.0121	0.0106	0.0147	0.0074	0.0032
16	rs2230131	84212779	0.81	0.411214762386647	0.81	0.49521423796015	0.0797380704589843	0.148643491774968	0.0021	0.0022	0.023	0.1454	0.0091	0.1572	0.2176	0.0116	0.0029	0.0072	0.0056	0.012	0.0031	0.0065	0.0122	0.108	0.1747	0.0018	0.0016	0.0155	0.0285	0.0121	0.0106	0.0148	0.0074	0.0032
16	rs4150167	84213684	0.81	0.411214762386647	0.81	0.49521423796015	0.0637875273987699	0.120145074782239	0.0021	0.0022	0.0231	0.1453	0.0088	0.1573	0.2177	0.0116	0.0029	0.0072	0.0056	0.012	0.0031	0.0065	0.0123	0.108	0.1747	0.0018	0.0016	0.0154	0.0284	0.0123	0.0106	0.0148	0.0074	0.0032
16	rs2278043	84213965	0.81	0.411214762386647	0.81	0.49521423796015	0.0638647573261008	0.124090603306848	0.0021	0.0022	0.0231	0.1453	0.0088	0.1573	0.2177	0.0116	0.0029	0.0072	0.0056	0.012	0.0031	0.0065	0.0123	0.1081	0.1747	0.0018	0.0016	0.0154	0.0284	0.0123	0.0106	0.0148	0.0074	0.0032
16	rs79432776	84215867	0.82	0.36720095628419	0.81	0.49521423796015	0.0616499888365914	0.0973489153999478	0.0021	0.0022	0.0231	0.1451	0.0088	0.1572	0.2178	0.0115	0.0029	0.0072	0.0056	0.0121	0.0031	0.0065	0.0122	0.108	0.1748	0.0018	0.0016	0.0153	0.0284	0.0123	0.0106	0.0148	0.0075	0.0032
16	rs4150138	84216606	0.82	0.36720095628419	0.81	0.49521423796015	0.065756444905402	0.13675774220584	0.002	0.0022	0.0232	0.1449	0.0088	0.1571	0.2179	0.0115	0.0029	0.0072	0.0056	0.0121	0.0031	0.0066	0.0122	0.108	0.1749	0.0018	0.0016	0.0152	0.0284	0.0124	0.0107	0.0148	0.0075	0.0032
16	rs4150129	84218002	0.81	0.411214762386647	0.82	0.448736318624531	0.0659929923328082	0.111212169962147	0.002	0.0023	0.0233	0.1445	0.0089	0.1569	0.2181	0.0113	0.0029	0.0072	0.0056	0.0122	0.0031	0.0066	0.0122	0.108	0.175	0.0017	0.0017	0.0149	0.0283	0.0126	0.0109	0.015	0.0077	0.0031
16	rs4150116	84219849	0.81	0.411214762386647	0.82	0.448736318624531	0.0799837641243017	0.0971882224860219	0.0018	0.0024	0.0234	0.1436	0.0089	0.1563	0.2184	0.011	0.0029	0.0072	0.0058	0.0123	0.0031	0.0067	0.012	0.108	0.1751	0.0017	0.0019	0.0144	0.0282	0.0129	0.0114	0.0154	0.008	0.0031
16	rs2288026	84220344	0.81	0.411214762386647	0.82	0.448736318624531	0.0818759977670687	0.0951087221176865	0.0018	0.0025	0.0235	0.1435	0.0089	0.1563	0.2185	0.011	0.0029	0.0072	0.0058	0.0123	0.0033	0.0067	0.012	0.1077	0.1752	0.0016	0.0019	0.0143	0.0282	0.0129	0.0114	0.0154	0.008	0.0031
16	rs3759975	84221085	0.81	0.411214762386647	0.81	0.49521423796015	0.0781418643292368	0.0986382017012408	0.0018	0.0025	0.0235	0.1435	0.0088	0.1565	0.2185	0.011	0.0029	0.0072	0.0057	0.0124	0.0033	0.0066	0.012	0.1075	0.1752	0.0016	0.0019	0.0143	0.0282	0.0129	0.0115	0.0153	0.008	0.0031
16	rs4150110	84221192	0.81	0.411214762386647	0.81	0.49521423796015	0.0761757294450282	0.0846003499373668	0.0018	0.0025	0.0235	0.1435	0.0087	0.1566	0.2185	0.011	0.0029	0.0072	0.0057	0.0124	0.0033	0.0067	0.012	0.1075	0.1752	0.0016	0.0019	0.0143	0.0282	0.0129	0.0115	0.0153	0.008	0.0031
16	rs35600808	84227110	0.81	0.411214762386647	0.81	0.49521423796015	0.062293810913501	0.0589589199772186	0.0018	0.0025	0.0235	0.1433	0.0079	0.1583	0.2179	0.0113	0.003	0.0072	0.0057	0.0125	0.0035	0.0069	0.0118	0.1069	0.1751	0.0017	0.0018	0.0144	0.0283	0.0127	0.0115	0.0151	0.0081	0.0032
16	rs78344060	84227713	0.81	0.411214762386647	0.82	0.448736318624531	0.0620281731147233	0.0570741906382361	0.0018	0.0025	0.0236	0.1433	0.0078	0.1585	0.2178	0.0113	0.003	0.0072	0.0057	0.0125	0.0035	0.0069	0.0118	0.1068	0.1751	0.0017	0.0018	0.0144	0.0283	0.0127	0.0115	0.015	0.0081	0.0032
16	rs11864937	84228199	0.81	0.411214762386647	0.82	0.448736318624531	0.0646015105372477	0.0545177874489787	0.0018	0.0025	0.0235	0.1432	0.0078	0.1588	0.218	0.0114	0.003	0.0071	0.0057	0.0125	0.0035	0.0069	0.0118	0.1067	0.175	0.0016	0.0018	0.0144	0.0283	0.0127	0.0115	0.015	0.0081	0.0032
16	rs11149631	84228770	0.81	0.411214762386647	0.82	0.448736318624531	0.0725077325129721	0.0556619326325885	0.0018	0.0025	0.0235	0.143	0.0078	0.1586	0.2183	0.0114	0.003	0.0071	0.0057	0.0125	0.0035	0.0069	0.0118	0.1066	0.1748	0.0016	0.0018	0.0144	0.0283	0.0127	0.0117	0.0151	0.0081	0.0032
16	rs112789102	84230347	0.81	0.411214762386647	0.82	0.448736318624531	0.081671900909379	0.0426233945758125	0.0018	0.0025	0.0235	0.1437	0.0078	0.1583	0.2184	0.0114	0.003	0.0071	0.0058	0.0124	0.0036	0.0069	0.0117	0.1062	0.1749	0.0016	0.0017	0.0142	0.0282	0.0126	0.0118	0.0149	0.0082	0.0032
16	rs2326171	84231433	0.81	0.411214762386647	0.82	0.448736318624531	0.101466099665728	0.0362121591486329	0.0018	0.0025	0.0234	0.1445	0.0077	0.158	0.2187	0.0115	0.003	0.0071	0.0058	0.0124	0.0037	0.007	0.0116	0.1056	0.175	0.0016	0.0016	0.014	0.0282	0.0126	0.0119	0.0147	0.0082	0.0032
16	rs7185137	84233536	0.82	0.36720095628419	0.82	0.448736318624531	0.105332008126147	0.0364764556750437	0.002	0.0024	0.0236	0.1439	0.0079	0.158	0.2191	0.0119	0.0031	0.0072	0.006	0.0123	0.004	0.0071	0.0114	0.1054	0.1748	0.0016	0.0017	0.0138	0.028	0.0126	0.012	0.0141	0.0084	0.0033
16	rs77407419	84234129	0.82	0.36720095628419	0.82	0.448736318624531	0.0967788910531376	0.0416065213949359	0.0024	0.0025	0.0237	0.1437	0.008	0.1577	0.2183	0.012	0.0033	0.0071	0.0059	0.0124	0.0041	0.0072	0.0113	0.106	0.1732	0.0017	0.0018	0.0139	0.0282	0.0128	0.0122	0.0141	0.0087	0.0034
16	rs8045919	84234146	0.82	0.36720095628419	0.82	0.448736318624531	0.0959484049895565	0.0441692079154671	0.0024	0.0025	0.0237	0.1437	0.008	0.1577	0.2183	0.012	0.0033	0.0071	0.0059	0.0124	0.0041	0.0072	0.0113	0.106	0.1731	0.0018	0.0018	0.0139	0.0282	0.0128	0.0123	0.0141	0.0087	0.0034
16	rs62049908	84234858	0.82	0.36720095628419	0.83	0.405269641990714	0.0989387513644405	0.0250673839259533	0.0026	0.0024	0.0236	0.1447	0.0077	0.1569	0.2167	0.0121	0.0033	0.0071	0.0058	0.012	0.0041	0.0072	0.0109	0.106	0.1751	0.0018	0.0018	0.0141	0.0282	0.0129	0.0121	0.0137	0.0087	0.0035
16	rs7199485	84236111	0.82	0.36720095628419	0.82	0.448736318624531	0.0930401251321128	0.0220049780229066	0.0027	0.0024	0.0238	0.1452	0.0076	0.1565	0.2167	0.0121	0.0034	0.0071	0.0059	0.012	0.0042	0.0072	0.0107	0.1061	0.175	0.0019	0.0019	0.0142	0.028	0.013	0.0121	0.0135	0.0088	0.0035
16	rs7204320	84236403	0.82	0.36720095628419	0.82	0.448736318624531	0.108229740004121	0.0205659017724274	0.0027	0.0023	0.0239	0.1456	0.0076	0.1563	0.2166	0.0121	0.0034	0.0071	0.006	0.0119	0.0042	0.0073	0.0107	0.1061	0.1747	0.0019	0.0018	0.0143	0.0281	0.0129	0.0121	0.0134	0.0088	0.0036
16	rs114863510	84240001	0.83	0.326509998324372	0.84	0.364737902801441	0.102561461633211	0.0156014283986724	0.0027	0.0024	0.0239	0.1451	0.0075	0.1564	0.2164	0.0122	0.0034	0.0071	0.0059	0.0121	0.0042	0.0073	0.0107	0.106	0.1747	0.0023	0.0018	0.0142	0.0279	0.013	0.012	0.0132	0.009	0.0034
16	rs2161724	84240607	0.83	0.326509998324372	0.84	0.364737902801441	0.0799390564457819	0.0157075763400536	0.0027	0.0024	0.0239	0.1448	0.0075	0.1564	0.2163	0.0123	0.0035	0.0072	0.006	0.0122	0.0042	0.0074	0.0108	0.106	0.1747	0.0025	0.0019	0.0142	0.0278	0.013	0.0119	0.0131	0.0091	0.0033
16	rs57279256	84240701	0.83	0.326509998324372	0.84	0.364737902801441	0.100972988061145	0.0142540712059596	0.0027	0.0024	0.0242	0.1443	0.0074	0.1565	0.216	0.0124	0.0035	0.0072	0.006	0.0122	0.0042	0.0075	0.0107	0.106	0.1746	0.0025	0.0019	0.0138	0.0278	0.0133	0.0121	0.0131	0.0091	0.0033
16	rs11643081	84241570	0.84	0.289034762536342	0.84	0.364737902801441	0.0653046182451703	0.0192522432550714	0.003	0.0025	0.0239	0.1444	0.0073	0.157	0.2144	0.0125	0.0035	0.0073	0.006	0.0129	0.0042	0.0081	0.0108	0.1047	0.1748	0.0031	0.0021	0.0139	0.0276	0.0137	0.0121	0.0126	0.009	0.0035
16	rs244885	84242793	0.84	0.289034762536342	0.84	0.364737902801441	0.0509046012957847	0.0303777869732821	0.0033	0.0026	0.0235	0.1444	0.0072	0.1575	0.212	0.0128	0.0036	0.0074	0.0062	0.0141	0.0042	0.0089	0.0111	0.1028	0.1749	0.0038	0.0023	0.0141	0.0272	0.0143	0.012	0.0118	0.009	0.0037
16	rs12596414	84244017	0.84	0.289034762536342	0.84	0.364737902801441	0.047528329230999	0.0380805533671261	0.0034	0.0027	0.0233	0.1447	0.007	0.1576	0.2106	0.0131	0.0037	0.0074	0.0065	0.0148	0.0042	0.0094	0.0114	0.1023	0.1739	0.0043	0.0024	0.0142	0.0271	0.0145	0.012	0.0113	0.0092	0.0037
16	rs34570732	84245514	0.83	0.326509998324372	0.84	0.364737902801441	0.054403892043909	0.0502886469647399	0.0034	0.0027	0.0234	0.1447	0.007	0.158	0.2096	0.0133	0.0038	0.0074	0.0066	0.0153	0.0042	0.0096	0.0116	0.1022	0.1732	0.0047	0.0025	0.0143	0.027	0.0146	0.0119	0.0109	0.0092	0.0038
16	rs72800753	84252032	0.81	0.411214762386647	0.84	0.364737902801441	0.106533468834504	0.0712305626715058	0.0033	0.0028	0.0234	0.1446	0.0069	0.1586	0.2073	0.0136	0.0039	0.0075	0.0068	0.0166	0.0042	0.0101	0.0119	0.102	0.1718	0.0056	0.0027	0.0146	0.0269	0.0149	0.0118	0.0099	0.0094	0.0038
16	rs39555	84253029	0.81	0.411214762386647	0.84	0.364737902801441	0.118528409059281	0.123209689104335	0.0034	0.0028	0.0234	0.1443	0.0069	0.1586	0.2075	0.0136	0.004	0.0074	0.0066	0.0166	0.0043	0.0094	0.012	0.1019	0.1717	0.006	0.0028	0.0146	0.0269	0.0149	0.0118	0.0103	0.0094	0.0038
16	rs39552	84254384	0.81	0.411214762386647	0.84	0.364737902801441	0.129859056777778	0.138315494553987	0.0033	0.0028	0.0234	0.1444	0.0068	0.1586	0.2074	0.0136	0.004	0.007	0.0066	0.0167	0.0043	0.0094	0.0121	0.1019	0.172	0.0061	0.0028	0.0146	0.0271	0.0149	0.0117	0.0104	0.0094	0.0038
16	rs72800757	84255019	0.81	0.411214762386647	0.84	0.364737902801441	0.130768429239794	0.143678453793877	0.0033	0.0028	0.0234	0.1444	0.0069	0.1584	0.2073	0.0136	0.004	0.007	0.0066	0.0168	0.0043	0.0094	0.0122	0.1021	0.1722	0.0061	0.0028	0.0146	0.0268	0.015	0.0117	0.0103	0.0095	0.0038
16	rs35649980	84256103	0.81	0.411214762386647	0.84	0.364737902801441	0.130768429239794	0.140433289847481	0.0033	0.0028	0.0233	0.1444	0.007	0.1582	0.2074	0.0136	0.004	0.007	0.0066	0.0169	0.0043	0.0094	0.0124	0.1021	0.1721	0.0061	0.0027	0.0147	0.0268	0.015	0.0117	0.0103	0.0095	0.0037
16	rs4782905	84256422	0.81	0.411214762386647	0.84	0.364737902801441	0.135062928426128	0.157597423766489	0.0033	0.0028	0.0233	0.1444	0.007	0.1583	0.2074	0.0136	0.004	0.007	0.0066	0.0169	0.0043	0.0095	0.0124	0.1021	0.1721	0.0061	0.0027	0.0146	0.0268	0.015	0.0116	0.0103	0.0095	0.0038
16	rs17736370	84256619	0.81	0.411214762386647	0.84	0.364737902801441	0.137961983748826	0.157116455162201	0.0033	0.0028	0.0233	0.1444	0.007	0.1583	0.2074	0.0136	0.004	0.007	0.0066	0.0169	0.0042	0.0095	0.0124	0.1021	0.1721	0.0061	0.0027	0.0146	0.0268	0.0149	0.0116	0.0103	0.0095	0.0038
16	rs55968394	84258501	0.81	0.411214762386647	0.85	0.32706018639722	0.147631548966485	0.197490935376737	0.0033	0.0028	0.0233	0.1444	0.0073	0.1583	0.2075	0.0137	0.0041	0.007	0.0066	0.0169	0.0043	0.0095	0.0124	0.1023	0.1719	0.0061	0.0027	0.0144	0.0267	0.0148	0.0116	0.0102	0.0095	0.0038
16	rs35387179	84259666	0.81	0.411214762386647	0.85	0.32706018639722	0.150886551024778	0.19863675037244	0.0033	0.0028	0.0233	0.1443	0.0073	0.1584	0.2075	0.0137	0.0041	0.007	0.0066	0.0169	0.0043	0.0095	0.0124	0.1024	0.1718	0.0062	0.0027	0.0144	0.0267	0.0148	0.0116	0.0101	0.0094	0.0038
16	rs74382793	84261876	0.8	0.458652199356866	0.85	0.32706018639722	0.174132330058706	0.275950843732749	0.0033	0.0028	0.0233	0.144	0.0074	0.1585	0.2078	0.0137	0.0043	0.0071	0.0066	0.0169	0.0043	0.0095	0.0123	0.1028	0.1713	0.0062	0.0028	0.0145	0.0266	0.0145	0.0115	0.01	0.0094	0.0039
16	rs7196274	84262109	0.8	0.458652199356866	0.85	0.32706018639722	0.193775744255508	0.272595519357223	0.0033	0.0028	0.023	0.1439	0.0074	0.1585	0.2078	0.0137	0.0043	0.0071	0.007	0.0169	0.0043	0.0095	0.0123	0.1029	0.1713	0.0062	0.0028	0.0145	0.0266	0.0145	0.0115	0.01	0.0094	0.0039
16	rs77695960	84265794	0.8	0.458652199356866	0.85	0.32706018639722	0.152246917361418	0.26021255155635	0.0034	0.003	0.0233	0.1453	0.0076	0.1585	0.2077	0.0137	0.0042	0.0072	0.007	0.0171	0.0044	0.0095	0.0125	0.1027	0.1707	0.0062	0.0029	0.0144	0.0257	0.0144	0.0111	0.0098	0.0093	0.004
16	rs16963089	84267009	0.8	0.458652199356866	0.85	0.32706018639722	0.152479897422568	0.314513973969726	0.0034	0.0031	0.0233	0.1458	0.0077	0.1584	0.2076	0.0137	0.0042	0.0072	0.0071	0.0171	0.0044	0.0096	0.0125	0.1026	0.1706	0.0062	0.0029	0.0144	0.0254	0.0143	0.011	0.0098	0.0092	0.004
16	rs244810	84269756	0.79	0.509607847349147	0.85	0.32706018639722	0.122284005899151	0.342853389947382	0.0036	0.0031	0.0238	0.1462	0.0077	0.1591	0.2079	0.0134	0.0039	0.0071	0.007	0.017	0.0044	0.0096	0.0125	0.1037	0.1694	0.0062	0.003	0.0142	0.0251	0.0143	0.0108	0.0095	0.0092	0.004
16	rs11646443	84270476	0.79	0.509607847349147	0.84	0.364737902801441	0.0827413387952557	0.32432679690171	0.0038	0.0029	0.0241	0.1464	0.0075	0.1605	0.208	0.0133	0.0036	0.0069	0.0068	0.0166	0.0044	0.0094	0.0127	0.1046	0.1679	0.0063	0.0031	0.0141	0.0253	0.0143	0.0106	0.0094	0.0091	0.0039
16	rs3803641	84270743	0.79	0.509607847349147	0.84	0.364737902801441	0.0896821154299553	0.415735840395575	0.0039	0.0029	0.0248	0.1468	0.0075	0.1611	0.2076	0.0133	0.0035	0.0068	0.0068	0.0168	0.0043	0.0094	0.0125	0.1047	0.1674	0.0063	0.003	0.0141	0.0251	0.0143	0.0105	0.0095	0.009	0.0038
16	rs3803640	84271158	0.78	0.56417027826485	0.85	0.32706018639722	0.101466099665728	0.422014660590019	0.0038	0.0028	0.025	0.1481	0.0074	0.1623	0.2078	0.0129	0.0034	0.0069	0.0067	0.0171	0.0041	0.0093	0.0124	0.1044	0.1664	0.0063	0.003	0.014	0.0246	0.0141	0.0105	0.0096	0.009	0.0037
16	rs75063301	84272538	0.78	0.56417027826485	0.85	0.32706018639722	0.0716089973526232	0.335824740648384	0.0037	0.0027	0.0249	0.1496	0.0072	0.1624	0.2088	0.0121	0.0034	0.0069	0.0066	0.017	0.004	0.0091	0.0123	0.1049	0.1658	0.0061	0.0029	0.0142	0.0241	0.0141	0.0106	0.0098	0.0091	0.0035
16	rs244818	84273432	0.78	0.56417027826485	0.85	0.32706018639722	0.0773296545097356	0.351044096756812	0.0037	0.0027	0.0253	0.1498	0.0071	0.1624	0.2097	0.012	0.0033	0.0064	0.0066	0.017	0.0039	0.0089	0.0122	0.1057	0.1653	0.0059	0.0028	0.0141	0.0241	0.0141	0.0105	0.0099	0.0091	0.0034
16	rs746080	84274405	0.78	0.56417027826485	0.86	0.29215087580064	0.0788265759334585	0.339395448425031	0.0035	0.0026	0.0257	0.1505	0.007	0.1621	0.2098	0.0118	0.0034	0.0063	0.0064	0.0174	0.0037	0.0088	0.0123	0.1059	0.1649	0.0057	0.0027	0.0142	0.024	0.0141	0.0107	0.01	0.0092	0.0032
16	rs4782599	84275005	0.77	0.622422290089237	0.86	0.29215087580064	0.0779877837248247	0.323353680398268	0.0035	0.0026	0.0258	0.1507	0.007	0.1621	0.2098	0.0118	0.0035	0.0063	0.0064	0.0176	0.0037	0.0088	0.0123	0.106	0.1645	0.0056	0.0027	0.0142	0.0239	0.0142	0.0109	0.01	0.0092	0.0031
16	rs62048571	84279797	0.77	0.622422290089237	0.87	0.259919603286658	0.0975631425009672	0.393963971887036	0.0035	0.0026	0.026	0.1512	0.0069	0.1617	0.2099	0.0118	0.0034	0.0063	0.0063	0.0179	0.0036	0.0088	0.0124	0.1062	0.1638	0.0053	0.0027	0.0142	0.0237	0.0144	0.0113	0.0101	0.0093	0.003
16	rs55770557	84281654	0.77	0.622422290089237	0.87	0.259919603286658	0.106694303044738	0.435308758729228	0.0034	0.0026	0.026	0.1513	0.0069	0.1614	0.2097	0.012	0.0034	0.0063	0.0063	0.0181	0.0035	0.0088	0.0125	0.1061	0.164	0.0053	0.0026	0.0142	0.0239	0.0144	0.0111	0.0101	0.0093	0.003
16	rs173431	84282849	0.77	0.622422290089237	0.87	0.259919603286658	0.110846510709773	0.445517550678856	0.0037	0.0025	0.026	0.1512	0.007	0.1617	0.2105	0.012	0.0032	0.0061	0.0063	0.0183	0.0034	0.0088	0.0121	0.106	0.1646	0.0048	0.0025	0.0142	0.0239	0.0145	0.0107	0.0101	0.0093	0.0028
16	rs56370260	84285562	0.77	0.622422290089237	0.87	0.259919603286658	0.102901989723731	0.236108390666358	0.0034	0.0023	0.0272	0.151	0.0068	0.1625	0.2108	0.0127	0.0029	0.0059	0.0061	0.0183	0.0025	0.0082	0.0125	0.1076	0.1658	0.0034	0.0023	0.0137	0.0229	0.0145	0.0106	0.0107	0.0088	0.0025
16	rs390379	84285828	0.76	0.684441169424083	0.88	0.230271256315472	0.0813324641777969	0.169196738310377	0.0034	0.0022	0.0275	0.1517	0.0065	0.1619	0.2096	0.0134	0.0026	0.006	0.006	0.0179	0.0021	0.0077	0.0122	0.1092	0.1656	0.0031	0.0022	0.0137	0.0235	0.0148	0.0106	0.0116	0.0087	0.0023
16	rs79684124	84286027	0.76	0.684441169424083	0.88	0.230271256315472	0.0463490955064111	0.142469961976645	0.0033	0.0022	0.0275	0.1519	0.0064	0.1622	0.2098	0.0135	0.0025	0.0059	0.0058	0.0178	0.0019	0.0072	0.0123	0.1099	0.1655	0.0029	0.002	0.0136	0.0239	0.0147	0.0106	0.012	0.0084	0.0022
16	rs34256320	84286232	0.76	0.684441169424083	0.88	0.230271256315472	0.0310545415106832	0.154050674514486	0.0032	0.0022	0.0275	0.1522	0.0063	0.1625	0.21	0.0136	0.0023	0.0059	0.0056	0.0176	0.0017	0.0068	0.0123	0.1106	0.1654	0.0028	0.0018	0.0136	0.0244	0.0146	0.0106	0.0123	0.0082	0.002
16	rs28608727	84286522	0.75	0.750298972197586	0.88	0.230271256315472	0.0230018579181448	0.172663003498232	0.0031	0.0022	0.0274	0.1526	0.0062	0.1628	0.2105	0.0139	0.0021	0.0059	0.0053	0.0173	0.0015	0.0061	0.0123	0.1115	0.165	0.0025	0.0016	0.0135	0.025	0.0145	0.0107	0.0128	0.0078	0.0018
16	rs380739	84286900	0.75	0.750298972197586	0.88	0.230271256315472	0.0297388546950835	0.211599019334641	0.0028	0.0022	0.0274	0.153	0.0059	0.1634	0.2112	0.014	0.0019	0.0059	0.005	0.0172	0.001	0.0055	0.0122	0.1122	0.165	0.0021	0.0015	0.0134	0.0255	0.0145	0.0106	0.0135	0.0075	0.0015
16	rs12447769	84287144	0.75	0.750298972197586	0.88	0.230271256315472	0.0322889505429322	0.248684452246424	0.0027	0.0022	0.0273	0.1534	0.0059	0.164	0.2116	0.0138	0.0019	0.0058	0.0049	0.0171	9e-04	0.0055	0.0122	0.1124	0.1644	0.002	0.0015	0.0133	0.0259	0.0145	0.0106	0.0136	0.0074	0.0014
16	rs453572	84287406	0.75	0.750298972197586	0.89	0.20310604818777	0.0422101332247106	0.255106344637183	0.0027	0.0022	0.0272	0.1537	0.0058	0.1639	0.2125	0.0138	0.0019	0.0056	0.0041	0.0171	9e-04	0.0055	0.0121	0.1127	0.1643	0.0019	0.0015	0.0132	0.0262	0.0145	0.0105	0.0134	0.0074	0.0014
16	rs62048577	84288689	0.74	0.820062814253923	0.89	0.20310604818777	0.0391173740284798	0.252396086480084	0.0026	0.0022	0.0269	0.1544	0.0057	0.1637	0.2128	0.0138	0.0019	0.0056	0.004	0.017	0.001	0.0055	0.0119	0.1131	0.1638	0.0018	0.0015	0.0131	0.0265	0.0145	0.0103	0.0134	0.0074	0.0013
16	rs113763620	84290928	0.74	0.820062814253923	0.89	0.20310604818777	0.0544386326366099	0.258166256845723	0.0029	0.0022	0.0267	0.1549	0.0055	0.1634	0.2131	0.0138	0.0019	0.0055	0.0038	0.0169	0.001	0.0056	0.0119	0.1135	0.1634	0.0018	0.0015	0.0131	0.0268	0.0146	0.0102	0.0133	0.0075	0.0013
16	rs12448250	84291017	0.74	0.820062814253923	0.89	0.20310604818777	0.0588803962230065	0.288086756597189	0.0029	0.0022	0.0267	0.1549	0.0055	0.1634	0.2131	0.0138	0.0019	0.0055	0.0038	0.0169	0.001	0.0056	0.0119	0.1135	0.1634	0.0018	0.0015	0.0131	0.0268	0.0146	0.0102	0.0133	0.0076	0.0013
16	rs419323	84291298	0.74	0.820062814253923	0.89	0.20310604818777	0.0610668173845888	0.259984935510679	0.0029	0.0022	0.0266	0.1549	0.0055	0.1632	0.2135	0.0138	0.0019	0.0055	0.0037	0.017	0.001	0.0056	0.0119	0.1135	0.1631	0.0018	0.0015	0.0131	0.0268	0.0147	0.0102	0.0134	0.0076	0.0013
16	rs7190437	84292567	0.74	0.820062814253923	0.89	0.20310604818777	0.0524989694816259	0.241536117976837	0.0029	0.0021	0.0259	0.1552	0.0054	0.1629	0.2147	0.0141	0.0018	0.0056	0.0038	0.0172	0.0011	0.0055	0.0125	0.1137	0.1608	0.0018	0.0015	0.0133	0.0273	0.0146	0.0101	0.0133	0.0076	0.0013
16	rs12598967	84293293	0.73	0.893795165105119	0.89	0.20310604818777	0.0495875123749139	0.304910597509606	0.0028	0.0021	0.0253	0.1544	0.0053	0.1646	0.2145	0.014	0.0018	0.0057	0.0039	0.0172	0.0012	0.0054	0.0124	0.1135	0.1597	0.0018	0.0015	0.0134	0.0277	0.0155	0.01	0.0134	0.0079	0.0013
16	rs72802625	84295167	0.72	0.971554139537083	0.9	0.178319663885856	0.026458520954306	0.307542667944204	0.0025	0.0021	0.0237	0.1534	0.0054	0.1651	0.2153	0.0138	0.0016	0.0057	0.0041	0.0169	0.0014	0.0052	0.0122	0.1135	0.1612	0.0017	0.0013	0.0137	0.0276	0.0158	0.0101	0.0133	0.0082	0.0012
16	rs388192	84295943	0.72	0.971554139537083	0.9	0.178319663885856	0.019856568891158	0.254654001453538	0.0025	0.0021	0.0238	0.1533	0.0056	0.1646	0.2163	0.0139	0.0016	0.0058	0.0042	0.0164	0.0014	0.0054	0.0122	0.1135	0.1612	0.0017	0.0011	0.0134	0.0275	0.0159	0.0099	0.0134	0.0083	0.0011
16	rs61705112	84296118	0.72	0.971554139537083	0.9	0.178319663885856	0.0173528919827841	0.272018297766819	0.0025	0.0021	0.0237	0.1537	0.0057	0.1641	0.2164	0.0137	0.0016	0.0058	0.0042	0.0163	0.0014	0.0054	0.0123	0.1135	0.1609	0.0017	0.0011	0.0136	0.0275	0.0159	0.0099	0.0135	0.0085	0.0011
16	rs7193039	84296317	0.72	0.971554139537083	0.9	0.178319663885856	0.0126762962463594	0.189841171687917	0.0025	0.0021	0.0236	0.1538	0.0057	0.164	0.2164	0.0136	0.0016	0.0058	0.0042	0.0163	0.0014	0.0054	0.0124	0.1134	0.1613	0.0017	0.0011	0.0135	0.0273	0.0159	0.0098	0.0136	0.0086	0.0011
16	rs12149594	84298347	0.71	1.05339378298732	0.9	0.178319663885856	0.00524351305954567	0.147608008188016	0.0022	0.002	0.024	0.1524	0.0058	0.1648	0.2168	0.0137	0.0013	0.0064	0.0043	0.0151	0.0015	0.0049	0.0117	0.1136	0.1612	0.0018	0.0011	0.014	0.0283	0.0154	0.0107	0.0135	0.0085	9e-04
16	rs116873356	84301336	0.7	1.1393643476553	0.9	0.178319663885856	0.00482343592619836	0.133661706529128	0.002	0.0019	0.0248	0.1511	0.0055	0.1649	0.2174	0.0136	0.0013	0.0067	0.0043	0.0143	0.0015	0.0049	0.0115	0.1143	0.1619	0.0017	9e-04	0.0142	0.0286	0.0153	0.0109	0.0133	0.0082	8e-04
16	rs244851	84301428	0.7	1.1393643476553	0.9	0.178319663885856	0.00484704518028667	0.136026921577268	0.002	0.0019	0.0249	0.151	0.0055	0.1649	0.2174	0.0136	0.0013	0.0067	0.0043	0.0143	0.0015	0.0049	0.0115	0.1143	0.162	0.0017	9e-04	0.0142	0.0286	0.0153	0.0109	0.0133	0.0082	8e-04
16	rs244850	84301771	0.7	1.1393643476553	0.9	0.178319663885856	0.0044467120480533	0.135206467687963	0.002	0.0019	0.0249	0.151	0.0057	0.165	0.2173	0.0136	0.0013	0.0068	0.0043	0.0142	0.0016	0.0049	0.0115	0.1144	0.162	0.0017	8e-04	0.0143	0.0285	0.0151	0.0109	0.0133	0.0082	9e-04
16	rs244845	84303999	0.7	1.1393643476553	0.9	0.178319663885856	0.00637110257416306	0.0868162252304122	0.002	0.0019	0.0253	0.1504	0.0067	0.1647	0.216	0.0138	0.0013	0.0069	0.0044	0.0142	0.0016	0.005	0.0114	0.1137	0.1619	0.0019	9e-04	0.0144	0.0289	0.0152	0.011	0.0132	0.0082	9e-04
16	rs13334784	84304505	0.7	1.1393643476553	0.9	0.178319663885856	0.00754756743055555	0.106012960317206	0.002	0.0019	0.0254	0.1503	0.0069	0.1647	0.2158	0.0138	0.0013	0.0069	0.0044	0.0142	0.0016	0.005	0.0114	0.1136	0.1619	0.0019	9e-04	0.0144	0.0289	0.0153	0.0111	0.0132	0.0082	9e-04
16	rs16963214	84306286	0.69	1.22951255717774	0.9	0.178319663885856	0.0147750776403632	0.109440447081731	0.002	0.002	0.0255	0.1498	0.0076	0.1649	0.2151	0.0142	0.0011	0.0075	0.0045	0.0141	0.0016	0.005	0.0112	0.1134	0.1604	0.002	9e-04	0.015	0.0293	0.0153	0.0113	0.0126	0.0083	9e-04
16	rs72802651	84309883	0.69	1.22951255717774	0.9	0.178319663885856	0.0157595212481875	0.0924949556582326	0.002	0.002	0.0255	0.1493	0.0078	0.1649	0.2152	0.0144	0.0011	0.0078	0.0046	0.014	0.0016	0.0051	0.0114	0.1132	0.1599	0.0023	9e-04	0.0151	0.029	0.0151	0.0115	0.0127	0.0084	9e-04
16	rs668330	84312291	0.69	1.22951255717774	0.89	0.20310604818777	0.0162064704035413	0.103120468461407	0.0019	0.002	0.0255	0.1489	0.0079	0.1648	0.2152	0.0145	0.001	0.0081	0.0047	0.014	0.0016	0.0052	0.0115	0.1132	0.1595	0.0023	0.001	0.0152	0.0288	0.0149	0.0117	0.0127	0.0085	9e-04
16	rs7205718	84312569	0.69	1.22951255717774	0.9	0.178319663885856	0.0153501526832686	0.100259127938522	0.002	0.002	0.0255	0.1488	0.0079	0.1647	0.2152	0.0146	0.001	0.0081	0.0047	0.014	0.0016	0.0052	0.0114	0.1132	0.1595	0.0023	0.001	0.0152	0.0288	0.0149	0.0117	0.0127	0.0085	0.001
16	rs8053930	84314307	0.69	1.22951255717774	0.9	0.178319663885856	0.0145618785653919	0.105100556467389	0.002	0.0021	0.0255	0.1483	0.0079	0.1645	0.2152	0.0147	0.001	0.0083	0.0047	0.014	0.0015	0.0052	0.0114	0.1134	0.1593	0.0023	0.001	0.0153	0.029	0.0149	0.0118	0.0127	0.0085	0.0011
16	rs11149636	84314450	0.69	1.22951255717774	0.9	0.178319663885856	0.0145687201858854	0.0990424648448036	0.002	0.0021	0.0255	0.1481	0.0079	0.1645	0.2152	0.0147	0.0011	0.0083	0.0047	0.014	0.0015	0.0052	0.0114	0.1133	0.1593	0.0022	0.001	0.0156	0.0289	0.0149	0.0118	0.0127	0.0085	0.0011
16	rs72802657	84317324	0.69	1.22951255717774	0.92	0.135444945858012	0.0144663455206607	0.10058455016583	0.002	0.0021	0.0255	0.147	0.0079	0.1637	0.2154	0.0146	0.0012	0.0087	0.0048	0.0139	0.0016	0.0052	0.0114	0.1134	0.1595	0.0022	0.001	0.0159	0.0295	0.0151	0.012	0.0124	0.0084	0.0012
16	rs244861	84321846	0.69	1.22951255717774	0.92	0.135444945858012	0.0186231074363721	0.133118058492342	0.0021	0.0021	0.0255	0.1454	0.0078	0.1624	0.2158	0.0146	0.0014	0.0094	0.005	0.0137	0.0017	0.0051	0.0115	0.1135	0.1598	0.0022	0.0011	0.0163	0.0304	0.0152	0.0122	0.012	0.0081	0.0014
16	rs62050667	84325151	0.69	1.22951255717774	0.92	0.135444945858012	0.0228494246719726	0.106845058101914	0.002	0.002	0.0256	0.1436	0.0078	0.162	0.2153	0.0145	0.0015	0.0097	0.0051	0.0137	0.0018	0.0052	0.0116	0.1141	0.16	0.0021	0.0012	0.0165	0.0308	0.0157	0.0124	0.012	0.0079	0.0015
16	rs444804	84326070	0.69	1.22951255717774	0.92	0.135444945858012	0.0261746157760439	0.109945540879204	0.002	0.0019	0.0256	0.1431	0.0078	0.1619	0.2152	0.0145	0.0015	0.0098	0.0051	0.0137	0.0018	0.0052	0.0116	0.1143	0.16	0.0021	0.0012	0.0166	0.0309	0.0158	0.0124	0.012	0.0078	0.0015
16	rs2042436	84332600	0.69	1.22951255717774	0.92	0.135444945858012	0.0226693552166049	0.0798664920361935	0.0028	0.002	0.0256	0.1424	0.0076	0.1625	0.2151	0.0146	0.0015	0.01	0.005	0.0131	0.0018	0.0051	0.0115	0.1144	0.1596	0.0023	0.0013	0.0165	0.0309	0.0158	0.0124	0.0124	0.0074	0.0017
16	rs12923196	84335600	0.69	1.22951255717774	0.92	0.135444945858012	0.0238729381278062	0.0836145153789776	0.0029	0.002	0.0257	0.1423	0.0076	0.1625	0.215	0.0146	0.0015	0.01	0.005	0.0131	0.0018	0.0051	0.0115	0.1144	0.1596	0.0023	0.0013	0.0165	0.0309	0.0158	0.0124	0.0125	0.0074	0.0018
16	rs244833	84335714	0.69	1.22951255717774	0.92	0.135444945858012	0.0238827476361232	0.0832365891098821	0.0029	0.002	0.0257	0.1424	0.0076	0.1624	0.215	0.0146	0.0015	0.01	0.005	0.0131	0.0018	0.0051	0.0115	0.1144	0.1595	0.0023	0.0013	0.0165	0.0309	0.0158	0.0124	0.0125	0.0074	0.0018
16	rs8052098	84341104	0.69	1.22951255717774	0.92	0.135444945858012	0.0427094306396109	0.0882804301880611	0.003	0.0021	0.0261	0.1423	0.0076	0.1613	0.2155	0.0144	0.0015	0.0101	0.0048	0.0133	0.0019	0.005	0.0116	0.1145	0.1592	0.0024	0.0013	0.0168	0.0309	0.0159	0.0126	0.0122	0.0069	0.0018
16	rs113933526	84341468	0.69	1.22951255717774	0.93	0.117127898734063	0.0436602125749697	0.0836145153789776	0.003	0.0021	0.0261	0.1422	0.0076	0.1612	0.2155	0.0144	0.0015	0.0101	0.0048	0.0132	0.0019	0.005	0.0116	0.1146	0.1593	0.0024	0.0013	0.0168	0.031	0.0159	0.0126	0.0122	0.0068	0.0019
16	rs72487989	84342591	0.69	1.22951255717774	0.93	0.117127898734063	0.0487922546129063	0.0907684969522739	0.003	0.0021	0.0261	0.1419	0.0076	0.161	0.2155	0.0145	0.0015	0.0101	0.0048	0.0132	0.0019	0.005	0.0116	0.1148	0.1596	0.0023	0.0013	0.0169	0.0311	0.0159	0.0126	0.0121	0.0066	0.0019
16	rs388905	84347086	0.69	1.22951255717774	0.93	0.117127898734063	0.0655400988847748	0.108432939731538	0.003	0.0022	0.0261	0.1415	0.0075	0.1608	0.2156	0.0144	0.0016	0.0102	0.0047	0.0128	0.0019	0.0049	0.0116	0.1157	0.1597	0.0022	0.0013	0.0172	0.0318	0.0159	0.0126	0.0121	0.0057	0.0019
16	rs72802672	84347158	0.69	1.22951255717774	0.91	0.155803491158275	0.0674640293405235	0.109777077185642	0.003	0.0022	0.0261	0.1415	0.0075	0.1607	0.2155	0.0144	0.0016	0.0102	0.0047	0.0128	0.0019	0.0049	0.0116	0.1158	0.1596	0.0022	0.0013	0.0172	0.0318	0.0159	0.0126	0.0121	0.0057	0.0019
16	rs62050694	84347837	0.69	1.22951255717774	0.91	0.155803491158275	0.0873210739927227	0.120145074782239	0.0029	0.0022	0.0263	0.1413	0.0074	0.1605	0.2153	0.0144	0.0016	0.0102	0.0046	0.0128	0.0019	0.0049	0.0116	0.1158	0.1595	0.0022	0.0013	0.0173	0.0322	0.016	0.0127	0.0121	0.0056	0.0019
16	rs7187862	84348867	0.7	1.1393643476553	0.91	0.155803491158275	0.0901156941386536	0.137215233806753	0.0029	0.0022	0.0266	0.141	0.0072	0.1602	0.2148	0.0143	0.0016	0.0103	0.0047	0.0128	0.0019	0.0049	0.0117	0.1159	0.1592	0.0022	0.0013	0.0176	0.0327	0.0162	0.0127	0.0122	0.0055	0.0019
16	rs62050697	84349395	0.7	1.1393643476553	0.91	0.155803491158275	0.107150817587697	0.148549249188577	0.0029	0.0022	0.0269	0.1406	0.0072	0.1603	0.2141	0.0143	0.0017	0.0105	0.0047	0.013	0.0019	0.0049	0.0117	0.115	0.1595	0.0022	0.0013	0.0177	0.0332	0.0164	0.0128	0.0123	0.0055	0.0019
16	rs244790	84349433	0.7	1.1393643476553	0.91	0.155803491158275	0.108121546312747	0.149398206452259	0.0029	0.0022	0.0269	0.1406	0.0072	0.1604	0.214	0.0143	0.0017	0.0105	0.0047	0.013	0.0019	0.0049	0.0117	0.1149	0.1595	0.0022	0.0013	0.0177	0.0333	0.0164	0.0128	0.0124	0.0055	0.0019
16	rs116866885	84349609	0.7	1.1393643476553	0.91	0.155803491158275	0.122985176550208	0.152430765349601	0.0029	0.0022	0.027	0.1405	0.0073	0.1602	0.2138	0.0142	0.0017	0.0106	0.0047	0.0131	0.0019	0.0049	0.0117	0.1148	0.1594	0.0022	0.0013	0.0178	0.0334	0.0165	0.0128	0.0124	0.0055	0.0019
16	rs80345628	84349763	0.7	1.1393643476553	0.92	0.135444945858012	0.129828810416243	0.154623866827518	0.0029	0.0022	0.0271	0.1404	0.0073	0.16	0.2136	0.0142	0.0017	0.0106	0.0047	0.0132	0.0019	0.0049	0.0117	0.1148	0.1593	0.0022	0.0013	0.0178	0.0336	0.0165	0.0128	0.0124	0.0055	0.0019
16	rs7498973	84352406	0.7	1.1393643476553	0.91	0.155803491158275	0.29615020843595	0.196451224054656	0.0029	0.0023	0.0287	0.1388	0.0079	0.1572	0.2108	0.0135	0.0019	0.0114	0.0046	0.0144	0.0019	0.0051	0.0121	0.1139	0.1581	0.0024	0.0014	0.0185	0.036	0.0174	0.0129	0.013	0.0058	0.0016
16	rs370578	84353291	0.69	1.22951255717774	0.91	0.155803491158275	0.365829960382045	0.218773296089836	0.003	0.0023	0.0292	0.1383	0.008	0.1561	0.2099	0.0133	0.002	0.0117	0.0046	0.0149	0.0019	0.0052	0.0123	0.1133	0.1575	0.0025	0.0014	0.0188	0.0368	0.0177	0.0129	0.0135	0.006	0.0016
16	rs12924432	84353438	0.69	1.22951255717774	0.91	0.155803491158275	0.362812217220169	0.22537301434759	0.003	0.0024	0.0293	0.138	0.008	0.1563	0.2097	0.0133	0.0019	0.0117	0.0046	0.0149	0.0019	0.0052	0.0124	0.1133	0.1574	0.0025	0.0014	0.0189	0.0367	0.0177	0.0129	0.0135	0.006	0.0016
16	rs17812265	84354117	0.69	1.22951255717774	0.91	0.155803491158275	0.337110504463159	0.22809623702766	0.0029	0.0026	0.0295	0.1377	0.008	0.1566	0.2097	0.0134	0.0017	0.0117	0.0046	0.015	0.0019	0.0053	0.0127	0.1133	0.1568	0.0025	0.0014	0.0189	0.0365	0.0178	0.0129	0.0136	0.006	0.0016
16	rs72802675	84356454	0.69	1.22951255717774	0.92	0.135444945858012	0.339964286784274	0.238097650956508	0.0028	0.0027	0.0298	0.1376	0.008	0.1565	0.2092	0.0134	0.0017	0.0117	0.0047	0.0151	0.0019	0.0053	0.0128	0.1132	0.1569	0.0025	0.0014	0.0191	0.0366	0.0178	0.0129	0.0136	0.006	0.0015
16	rs173429	84358345	0.69	1.22951255717774	0.92	0.135444945858012	0.339860294104645	0.252734369064526	0.0028	0.0028	0.0299	0.1375	0.0081	0.1564	0.2088	0.0134	0.0016	0.0117	0.0047	0.0151	0.0019	0.0053	0.0128	0.1131	0.157	0.0026	0.0014	0.0191	0.0366	0.0179	0.0129	0.0136	0.0059	0.0015
16	rs12933194	84360463	0.69	1.22951255717774	0.93	0.117127898734063	0.301544526194223	0.259984935510679	0.0028	0.0029	0.0303	0.1368	0.0082	0.1566	0.2075	0.0139	0.0017	0.012	0.0048	0.0152	0.0021	0.0053	0.0132	0.1124	0.1574	0.0026	0.0014	0.0192	0.0365	0.0178	0.0128	0.0136	0.0062	0.0015
16	rs12933084	84360533	0.69	1.22951255717774	0.93	0.117127898734063	0.302717661272696	0.261807608332423	0.0028	0.0029	0.0304	0.1367	0.0082	0.1567	0.2072	0.0139	0.0018	0.012	0.0048	0.0153	0.0021	0.0053	0.0132	0.1123	0.1575	0.0026	0.0014	0.0192	0.0365	0.0178	0.0129	0.0136	0.0062	0.0015
16	rs3826144	84361335	0.69	1.22951255717774	0.93	0.117127898734063	0.293737240654758	0.284920754151738	0.0027	0.0028	0.0308	0.1364	0.0082	0.1562	0.2078	0.0144	0.0018	0.012	0.0048	0.0152	0.0019	0.0055	0.0137	0.1106	0.1578	0.0026	0.0013	0.0193	0.0368	0.0178	0.0128	0.014	0.0062	0.0014
16	rs244782	84361533	0.69	1.22951255717774	0.94	0.100733208212114	0.269313325185746	0.289967923990191	0.0026	0.0028	0.0307	0.1366	0.0083	0.156	0.2075	0.0145	0.0018	0.012	0.0048	0.0152	0.0019	0.0055	0.0138	0.1104	0.1576	0.0026	0.0013	0.0194	0.0371	0.0178	0.0128	0.0141	0.0062	0.0014
16	rs78642319	84362695	0.69	1.22951255717774	0.94	0.100733208212114	0.217108364672605	0.283633965185847	0.0026	0.0027	0.0306	0.1366	0.0076	0.1562	0.2068	0.0146	0.0018	0.0124	0.0052	0.0149	0.0019	0.0057	0.0141	0.1094	0.1583	0.0028	0.0015	0.0194	0.0368	0.0179	0.0128	0.0143	0.0065	0.0013
16	rs75262801	84362735	0.69	1.22951255717774	0.94	0.100733208212114	0.213735326450841	0.283049649841416	0.0026	0.0027	0.0306	0.1366	0.0076	0.1562	0.2068	0.0147	0.0018	0.0124	0.0052	0.0149	0.0019	0.0057	0.0141	0.1094	0.1584	0.0028	0.0015	0.0194	0.0368	0.0179	0.0128	0.0143	0.0065	0.0013
16	rs9928295	84363700	0.69	1.22951255717774	0.96	0.0732232110783407	0.158372919425168	0.284569635300239	0.0026	0.0026	0.0305	0.1366	0.007	0.1567	0.2067	0.015	0.0018	0.0123	0.0053	0.0147	0.0018	0.0057	0.0143	0.1088	0.1594	0.0029	0.0016	0.0192	0.0366	0.0172	0.0128	0.0146	0.0066	0.0012
16	rs35111434	84364713	0.69	1.22951255717774	0.96	0.0732232110783407	0.149007315896098	0.27990073074286	0.0026	0.0026	0.0305	0.1366	0.0068	0.1568	0.2067	0.0151	0.0019	0.0123	0.0053	0.0147	0.0018	0.0058	0.0144	0.1086	0.1598	0.0029	0.0017	0.0192	0.0365	0.017	0.0128	0.0147	0.0067	0.0011
16	rs876304	84365026	0.69	1.22951255717774	0.96	0.0732232110783407	0.150721147106618	0.28001716471745	0.0026	0.0026	0.0305	0.1365	0.0068	0.1568	0.2066	0.0151	0.002	0.0124	0.0053	0.0147	0.0019	0.0058	0.0144	0.1085	0.1598	0.0029	0.0017	0.0192	0.0365	0.017	0.0128	0.0147	0.0067	0.0011
16	rs28549728	84365314	0.69	1.22951255717774	0.95	0.0861393601425535	0.165234394122383	0.29138123765663	0.0026	0.0026	0.0306	0.137	0.0068	0.1564	0.2064	0.0151	0.002	0.0123	0.0053	0.0148	0.0019	0.0058	0.0146	0.1084	0.1594	0.0029	0.0017	0.0192	0.0365	0.0172	0.013	0.0147	0.0067	0.0011
16	Affx-13349413	84367090	0.69	1.22951255717774	0.95	0.0861393601425535	0.187707023162994	0.291852805246618	0.0025	0.0025	0.0301	0.1355	0.0068	0.1558	0.2068	0.0154	0.002	0.0123	0.0056	0.0149	0.002	0.0063	0.015	0.1061	0.1604	0.0031	0.0018	0.0187	0.0361	0.0179	0.0135	0.0157	0.0069	0.001
16	rs12102416	84370830	0.7	1.1393643476553	0.95	0.0861393601425535	0.171516454829089	0.231268441210747	0.0023	0.0024	0.0292	0.1335	0.0072	0.1562	0.2057	0.0154	0.002	0.0124	0.0061	0.0156	0.002	0.007	0.0155	0.1056	0.1613	0.0036	0.0019	0.0186	0.0354	0.0186	0.0131	0.0162	0.0073	9e-04
16	rs6564014	84373954	0.7	1.1393643476553	0.95	0.0861393601425535	0.215885772820807	0.222227450416585	0.0023	0.0023	0.0292	0.1326	0.0073	0.1561	0.2057	0.0158	0.002	0.0123	0.0063	0.0157	0.0021	0.007	0.0155	0.1054	0.1617	0.0039	0.002	0.0186	0.0351	0.0186	0.0128	0.0164	0.0073	8e-04
16	rs74649336	84374991	0.7	1.1393643476553	0.95	0.0861393601425535	0.256207841132349	0.203978145198767	0.0024	0.0023	0.029	0.1328	0.0073	0.156	0.2059	0.0158	0.0024	0.0123	0.0064	0.0158	0.0021	0.0069	0.0155	0.105	0.162	0.004	0.0017	0.0185	0.0349	0.0188	0.0127	0.0163	0.0072	8e-04
16	rs7201689	84375460	0.7	1.1393643476553	0.95	0.0861393601425535	0.278824520779524	0.200411932867976	0.0025	0.0023	0.029	0.133	0.0073	0.1559	0.2061	0.0158	0.0024	0.0123	0.0064	0.0158	0.0022	0.0068	0.0155	0.1049	0.1621	0.0041	0.0018	0.0185	0.0347	0.0189	0.0127	0.0162	0.0071	8e-04
16	rs34927517	84377076	0.7	1.1393643476553	0.94	0.100733208212114	0.267982221276111	0.163604553338375	0.0025	0.0024	0.0289	0.1332	0.0074	0.1561	0.2062	0.0155	0.0024	0.0122	0.0064	0.0157	0.0022	0.0069	0.0155	0.1049	0.1625	0.0042	0.0018	0.0183	0.0346	0.0188	0.0125	0.0156	0.0073	8e-04
16	rs4782612	84384326	0.7	1.1393643476553	0.94	0.100733208212114	0.296973010799114	0.120668375289539	0.0027	0.0025	0.0278	0.1339	0.0075	0.1558	0.207	0.0158	0.0025	0.0119	0.0066	0.0155	0.0024	0.007	0.0152	0.1043	0.1642	0.0047	0.0021	0.0178	0.0342	0.0185	0.0121	0.0149	0.007	9e-04
16	rs66490174	84384436	0.7	1.1393643476553	0.94	0.100733208212114	0.301251619733447	0.119101046523884	0.0027	0.0025	0.0278	0.1339	0.0075	0.1558	0.207	0.0158	0.0025	0.0119	0.0066	0.0155	0.0024	0.007	0.0152	0.1043	0.1643	0.0047	0.0021	0.0178	0.0342	0.0185	0.012	0.015	0.007	9e-04
16	rs11149646	84387803	0.7	1.1393643476553	0.94	0.100733208212114	0.298282309370907	0.109777077185642	0.0028	0.0026	0.0277	0.1337	0.0076	0.1565	0.2069	0.0157	0.0026	0.0119	0.0067	0.0151	0.0025	0.007	0.0149	0.1039	0.1655	0.0047	0.0022	0.0176	0.034	0.0185	0.012	0.0147	0.0069	9e-04
16	rs76538717	84387864	0.7	1.1393643476553	0.94	0.100733208212114	0.296924577053972	0.111720374833512	0.0028	0.0026	0.0277	0.1336	0.0076	0.1565	0.2069	0.0158	0.0026	0.0119	0.0067	0.015	0.0026	0.0071	0.0148	0.1038	0.1655	0.0047	0.0022	0.0176	0.0341	0.0184	0.012	0.0147	0.0069	9e-04
16	rs60994745	84392818	0.7	1.1393643476553	0.94	0.100733208212114	0.272911236160379	0.105017761869895	0.0029	0.0027	0.0279	0.1336	0.0077	0.1562	0.2062	0.0159	0.0025	0.0119	0.0067	0.0155	0.0026	0.0071	0.0149	0.1035	0.166	0.0046	0.0023	0.0174	0.034	0.0182	0.012	0.0146	0.0069	0.001
16	rs77446238	84393296	0.7	1.1393643476553	0.94	0.100733208212114	0.259709960774506	0.101073454066967	0.003	0.0027	0.0279	0.1335	0.0077	0.1561	0.2059	0.0159	0.0026	0.0119	0.0068	0.0157	0.0027	0.0071	0.015	0.1034	0.1662	0.0046	0.0024	0.0173	0.034	0.0181	0.0119	0.0145	0.0069	0.001
16	rs7194783	84393344	0.7	1.1393643476553	0.94	0.100733208212114	0.263374183897898	0.0954274929429257	0.003	0.0027	0.0279	0.1337	0.0077	0.1561	0.2059	0.0159	0.0026	0.0119	0.0068	0.0157	0.0027	0.0071	0.015	0.1034	0.1662	0.0046	0.0025	0.0173	0.034	0.0181	0.0116	0.0146	0.0069	0.001
16	rs77858875	84395366	0.7	1.1393643476553	0.94	0.100733208212114	0.223694230607785	0.0879713630836043	0.003	0.0028	0.0279	0.1329	0.0077	0.1565	0.2061	0.0161	0.0026	0.0117	0.0069	0.0158	0.003	0.0076	0.015	0.1036	0.1663	0.0046	0.0025	0.0168	0.0335	0.018	0.0115	0.0143	0.0068	0.0011
16	rs62048787	84402275	0.7	1.1393643476553	0.94	0.100733208212114	0.171124275379015	0.0578509020105785	0.0031	0.0028	0.0278	0.1316	0.0078	0.157	0.2064	0.0163	0.0026	0.0114	0.0071	0.016	0.0035	0.0083	0.0152	0.1039	0.1664	0.0046	0.0026	0.0162	0.0329	0.0178	0.0114	0.0139	0.007	0.0012
16	rs7202571	84403567	0.7	1.1393643476553	0.94	0.100733208212114	0.167442195473165	0.0592865141321168	0.0031	0.0028	0.0277	0.1314	0.0078	0.157	0.2064	0.0163	0.0026	0.0114	0.0071	0.0161	0.0036	0.0084	0.0153	0.1039	0.1664	0.0046	0.0026	0.0161	0.0328	0.0178	0.0114	0.0139	0.007	0.0012
16	rs4782936	84408451	0.7	1.1393643476553	0.94	0.100733208212114	0.164467447573952	0.0485906013625322	0.0031	0.0028	0.0277	0.1306	0.008	0.1569	0.2064	0.0162	0.0025	0.0116	0.0072	0.0162	0.0037	0.0085	0.0153	0.1041	0.1662	0.0047	0.0026	0.016	0.0327	0.0178	0.0114	0.0141	0.0071	0.0012
16	rs67181813	84413537	0.7	1.1393643476553	0.93	0.117127898734063	0.175430817642631	0.0518881570009337	0.0031	0.0028	0.0279	0.1303	0.0081	0.1567	0.2065	0.0162	0.0024	0.0115	0.0071	0.0163	0.0038	0.0085	0.0151	0.1039	0.1664	0.0047	0.0027	0.016	0.0327	0.0178	0.0114	0.0141	0.0072	0.0013
16	rs35942090	84414365	0.7	1.1393643476553	0.93	0.117127898734063	0.177570990069824	0.0509626999900096	0.0032	0.0028	0.0279	0.1302	0.0081	0.1566	0.2066	0.0162	0.0024	0.0115	0.0071	0.0163	0.0038	0.0085	0.0151	0.1038	0.1665	0.0048	0.0027	0.016	0.0327	0.0178	0.0114	0.0142	0.0072	0.0013
16	rs72804663	84418171	0.7	1.1393643476553	0.93	0.117127898734063	0.219688410664473	0.0525714224758535	0.0032	0.0025	0.0278	0.1299	0.0081	0.1563	0.2067	0.0162	0.0024	0.0115	0.0071	0.0167	0.0038	0.0085	0.015	0.1039	0.1668	0.0048	0.0027	0.016	0.0326	0.0179	0.0115	0.0142	0.0072	0.0013
16	rs74035977	84420692	0.7	1.1393643476553	0.93	0.117127898734063	0.216292873136429	0.0501054942421736	0.0032	0.0025	0.0277	0.1297	0.0082	0.1563	0.2067	0.0162	0.0023	0.0114	0.0072	0.0167	0.0038	0.0085	0.015	0.1037	0.1669	0.0049	0.0027	0.0159	0.0325	0.018	0.0116	0.0142	0.0072	0.0014
16	rs8046864	84422332	0.7	1.1393643476553	0.93	0.117127898734063	0.19431201388791	0.0479305133119256	0.0031	0.0024	0.0275	0.1298	0.0082	0.1556	0.2072	0.0161	0.0023	0.0114	0.007	0.0168	0.0037	0.0086	0.0152	0.1042	0.1673	0.0049	0.0027	0.0157	0.0322	0.0179	0.0116	0.0142	0.0073	0.0014
16	rs7189201	84422990	0.7	1.1393643476553	0.93	0.117127898734063	0.198982155539786	0.0468589406005095	0.0032	0.0024	0.0274	0.129	0.0083	0.1553	0.2074	0.0161	0.0023	0.0113	0.007	0.0169	0.0037	0.0086	0.0152	0.1047	0.1679	0.0049	0.0028	0.0156	0.0321	0.0179	0.0116	0.0142	0.0073	0.0015
16	rs117034137	84424907	0.71	1.05339378298732	0.93	0.117127898734063	0.228958029799013	0.0639534622082735	0.0032	0.0023	0.0274	0.1292	0.0082	0.1556	0.2079	0.016	0.002	0.0112	0.007	0.0167	0.0037	0.0086	0.0148	0.1056	0.1685	0.0048	0.0028	0.0155	0.0316	0.0173	0.0115	0.0139	0.0071	0.0016
16	rs79028902	84427121	0.71	1.05339378298732	0.92	0.135444945858012	0.284995510370875	0.0682804632597533	0.0033	0.0022	0.0275	0.129	0.0081	0.1559	0.2084	0.0159	0.0017	0.011	0.0071	0.0166	0.0037	0.0086	0.0146	0.1063	0.1692	0.0048	0.0029	0.0154	0.0311	0.0169	0.0114	0.0137	0.0071	0.0017
16	rs17740768	84427179	0.71	1.05339378298732	0.91	0.155803491158275	0.286038965346732	0.067793837675817	0.0033	0.0022	0.0275	0.129	0.0081	0.1559	0.2084	0.0159	0.0017	0.011	0.0071	0.0166	0.0037	0.0086	0.0145	0.1063	0.1692	0.0048	0.0029	0.0154	0.0311	0.0169	0.0114	0.0137	0.0071	0.0017
16	rs11645513	84428292	0.71	1.05339378298732	0.9	0.178319663885856	0.28899059151642	0.0547077667831188	0.0033	0.0022	0.0275	0.1289	0.0081	0.1559	0.2085	0.0159	0.0016	0.011	0.0071	0.0165	0.0037	0.0086	0.0145	0.1065	0.1694	0.0048	0.0029	0.0154	0.0309	0.0168	0.0114	0.0137	0.0072	0.0018
16	rs4782620	84431577	0.71	1.05339378298732	0.89	0.20310604818777	0.293304022739089	0.0442269304815476	0.0033	0.0022	0.0275	0.1284	0.0081	0.1559	0.2086	0.0159	0.0016	0.0109	0.0071	0.0166	0.0037	0.0086	0.0145	0.1071	0.1695	0.0048	0.0029	0.0153	0.0307	0.0167	0.0113	0.0137	0.0073	0.0018
16	rs4782948	84432176	0.71	1.05339378298732	0.89	0.20310604818777	0.314431806741307	0.0445160453611691	0.0033	0.0021	0.0276	0.1282	0.0082	0.1558	0.2087	0.0159	0.0016	0.0109	0.0071	0.0166	0.0037	0.0086	0.0145	0.1071	0.1699	0.0048	0.0029	0.0152	0.0306	0.0167	0.0113	0.0137	0.0073	0.0018
16	rs922450	84433034	0.71	1.05339378298732	0.89	0.20310604818777	0.307730402216266	0.0423964746486491	0.0033	0.0021	0.0276	0.128	0.0082	0.1557	0.2087	0.0159	0.0016	0.0108	0.0071	0.0166	0.0037	0.0086	0.0145	0.107	0.1705	0.0049	0.0029	0.0151	0.0305	0.0167	0.0113	0.0137	0.0073	0.0018
16	rs35452505	84434314	0.71	1.05339378298732	0.89	0.20310604818777	0.317384452276958	0.0421700959284025	0.0033	0.0021	0.0278	0.1275	0.0083	0.1556	0.2087	0.016	0.0016	0.0108	0.0074	0.0167	0.0037	0.0086	0.0146	0.107	0.1706	0.0049	0.0029	0.0151	0.0304	0.0165	0.0113	0.0137	0.0074	0.0018
16	rs75427918	84437728	0.71	1.05339378298732	0.88	0.230271256315472	0.351080956512404	0.0406562476859755	0.0032	0.0021	0.0278	0.1272	0.0084	0.1547	0.2091	0.016	0.0016	0.0109	0.0075	0.016	0.0037	0.0087	0.0148	0.1074	0.1717	0.0048	0.0029	0.0152	0.0298	0.0163	0.0114	0.0136	0.0075	0.0019
16	rs73243733	84438130	0.71	1.05339378298732	0.88	0.230271256315472	0.358951083801305	0.0536349935677788	0.0032	0.002	0.0278	0.1274	0.0084	0.1546	0.2091	0.016	0.0016	0.0109	0.0075	0.0159	0.0037	0.0087	0.0148	0.1074	0.1719	0.0048	0.0029	0.0151	0.0297	0.0163	0.0114	0.0136	0.0075	0.0019
16	rs61740804	84438505	0.71	1.05339378298732	0.88	0.230271256315472	0.346654114323421	0.0533212210170156	0.0032	0.002	0.0277	0.1281	0.0084	0.1541	0.209	0.016	0.0016	0.0108	0.0074	0.0158	0.0037	0.0087	0.0148	0.1073	0.172	0.0048	0.0029	0.0151	0.0297	0.0163	0.0114	0.0135	0.0075	0.0019
16	rs11646620	84441700	0.72	0.971554139537083	0.87	0.259919603286658	0.32974919464924	0.0703118997827638	0.0031	0.002	0.0275	0.1277	0.0086	0.1543	0.2091	0.0159	0.0016	0.0109	0.0077	0.0157	0.0036	0.0088	0.015	0.1071	0.1724	0.0047	0.0028	0.0152	0.0292	0.0162	0.0116	0.0135	0.0077	0.002
16	rs34905428	84444735	0.72	0.971554139537083	0.87	0.259919603286658	0.313484044734949	0.129514703686575	0.0031	0.002	0.0273	0.1264	0.0094	0.1548	0.2093	0.0161	0.0016	0.0112	0.008	0.0151	0.0032	0.0094	0.0155	0.1066	0.173	0.0046	0.0024	0.0151	0.0277	0.0157	0.0126	0.0137	0.008	0.0019
16	rs75239936	84444938	0.72	0.971554139537083	0.87	0.259919603286658	0.341317693241397	0.147044299516954	0.0031	0.002	0.0272	0.1266	0.0096	0.1557	0.2087	0.0162	0.0016	0.0112	0.008	0.0149	0.0031	0.0094	0.015	0.1071	0.1732	0.0046	0.0024	0.0151	0.0275	0.0155	0.0127	0.0137	0.008	0.0018
16	rs35926752	84445344	0.73	0.893795165105119	0.87	0.259919603286658	0.333084754631719	0.162824983309083	0.0029	0.002	0.0272	0.1267	0.01	0.1579	0.2077	0.0161	0.0016	0.011	0.0081	0.0146	0.0029	0.0095	0.015	0.108	0.1729	0.0044	0.0022	0.0146	0.0268	0.0154	0.0127	0.0138	0.008	0.0019
16	rs10514604	84446384	0.72	0.971554139537083	0.87	0.259919603286658	0.338821275212831	0.209897476102261	0.0025	0.0021	0.0274	0.1267	0.0113	0.1631	0.2047	0.016	0.0015	0.0108	0.0086	0.0139	0.0024	0.0098	0.0151	0.1098	0.1716	0.0039	0.002	0.0136	0.0253	0.0151	0.0129	0.0141	0.0078	0.0019
16	rs79934118	84446423	0.72	0.971554139537083	0.87	0.259919603286658	0.343457574284401	0.207565307606001	0.0025	0.0021	0.0274	0.1267	0.0113	0.1631	0.2044	0.0161	0.0015	0.0109	0.0086	0.0139	0.0024	0.0098	0.0151	0.1097	0.1716	0.0039	0.002	0.0136	0.0253	0.0151	0.0129	0.0141	0.0078	0.0019
16	rs17814267	84447075	0.72	0.971554139537083	0.87	0.259919603286658	0.348811212016776	0.205241821329961	0.0025	0.002	0.0273	0.1269	0.0113	0.1632	0.2044	0.0161	0.0015	0.0109	0.0086	0.0138	0.0024	0.0098	0.0151	0.1099	0.1717	0.0039	0.002	0.0136	0.0253	0.0151	0.013	0.0141	0.0078	0.0019
16	rs11149651	84447929	0.72	0.971554139537083	0.87	0.259919603286658	0.342830550508357	0.218665639742481	0.0025	0.002	0.0273	0.127	0.0113	0.1633	0.2043	0.0161	0.0015	0.0109	0.0086	0.0137	0.0023	0.0098	0.015	0.11	0.1717	0.0039	0.002	0.0136	0.0253	0.015	0.0131	0.0141	0.0078	0.0019
16	rs3743650	84449032	0.72	0.971554139537083	0.87	0.259919603286658	0.382269013979669	0.295160234647221	0.0024	0.002	0.0273	0.1271	0.0113	0.1638	0.2047	0.0158	0.0015	0.0109	0.0085	0.0136	0.0023	0.0098	0.0149	0.11	0.1716	0.0039	0.0019	0.0138	0.0252	0.015	0.013	0.0138	0.0078	0.0019
16	rs77130775	84450035	0.72	0.971554139537083	0.88	0.230271256315472	0.307582347129712	0.220066526812829	0.0023	0.002	0.0273	0.1273	0.0111	0.1644	0.207	0.0152	0.0015	0.0108	0.0085	0.0132	0.0022	0.0098	0.0147	0.1103	0.1711	0.0036	0.0018	0.0137	0.0248	0.0149	0.013	0.0139	0.0077	0.0018
16	rs55858905	84450490	0.72	0.971554139537083	0.88	0.230271256315472	0.304187474588742	0.210003689127119	0.0023	0.002	0.0273	0.1274	0.011	0.1644	0.2085	0.015	0.0014	0.0107	0.0084	0.013	0.0022	0.0099	0.0146	0.1103	0.1708	0.0036	0.0018	0.0136	0.0246	0.0148	0.013	0.014	0.0077	0.0018
16	rs1564213	84450679	0.72	0.971554139537083	0.88	0.230271256315472	0.278871352904468	0.21448065770206	0.0022	0.002	0.0273	0.1274	0.011	0.1644	0.209	0.0149	0.0014	0.0107	0.0083	0.013	0.0021	0.0099	0.0146	0.1103	0.1706	0.0036	0.0018	0.0136	0.0246	0.0147	0.013	0.014	0.0077	0.0018
16	rs12922606	84453352	0.72	0.971554139537083	0.87	0.259919603286658	0.301398054095126	0.188200686942018	0.0021	0.002	0.028	0.1281	0.0106	0.1633	0.2121	0.0144	0.0013	0.0101	0.0079	0.0125	0.002	0.01	0.0146	0.11	0.1698	0.0034	0.0017	0.0134	0.0243	0.0149	0.0137	0.0146	0.0077	0.0016
16	rs17741642	84454793	0.72	0.971554139537083	0.84	0.364737902801441	0.277188061031167	0.137489997367732	0.0021	0.002	0.0281	0.1286	0.0105	0.163	0.2134	0.0141	0.0013	0.0099	0.0077	0.0123	0.0018	0.0099	0.0146	0.11	0.17	0.0033	0.0016	0.0133	0.0241	0.015	0.0139	0.0146	0.0077	0.0015
16	rs2288573	84455961	0.72	0.971554139537083	0.83	0.405269641990714	0.242979970289801	0.0991233950663608	0.0021	0.002	0.0278	0.1286	0.0105	0.1633	0.2139	0.0136	0.0013	0.0101	0.0079	0.0123	0.0017	0.01	0.0146	0.1102	0.1702	0.0033	0.0017	0.0127	0.0241	0.015	0.0139	0.0146	0.0078	0.0015
16	rs2435178	84457584	0.72	0.971554139537083	0.83	0.405269641990714	0.230896717975251	0.067655068710703	0.0021	0.002	0.0279	0.1287	0.0105	0.1632	0.214	0.0135	0.0012	0.0101	0.0079	0.0123	0.0017	0.01	0.0143	0.1106	0.1698	0.0033	0.0017	0.0127	0.0239	0.0152	0.014	0.0149	0.0078	0.0015
16	rs11646694	84462735	0.72	0.971554139537083	0.83	0.405269641990714	0.277795284033172	0.0481700866478443	0.0022	0.0019	0.0278	0.1288	0.0104	0.1628	0.2149	0.0132	0.0014	0.01	0.0079	0.012	0.0017	0.01	0.0142	0.1109	0.1691	0.0032	0.0017	0.0127	0.0241	0.0151	0.0146	0.015	0.0078	0.0012
16	rs2260478	84472243	0.72	0.971554139537083	0.83	0.405269641990714	0.297748521907847	0.0523225133194896	0.0019	0.0021	0.0274	0.128	0.0103	0.1633	0.2172	0.0127	0.0014	0.0099	0.0077	0.0114	0.0018	0.0101	0.0142	0.1101	0.1692	0.0029	0.0019	0.0127	0.0245	0.0151	0.0145	0.0155	0.0079	0.0012
16	rs4782625	84473942	0.72	0.971554139537083	0.83	0.405269641990714	0.330158780694719	0.0304264771857121	0.0019	0.0021	0.0273	0.1278	0.0103	0.1636	0.218	0.0126	0.0014	0.0098	0.0076	0.0113	0.0018	0.0099	0.014	0.11	0.1692	0.0028	0.0021	0.0125	0.0246	0.015	0.0145	0.0155	0.0079	0.0012
16	rs2303853	84474484	0.72	0.971554139537083	0.83	0.405269641990714	0.352139238766692	0.0274766515836574	0.0019	0.0021	0.0274	0.1277	0.0103	0.1638	0.2181	0.0125	0.0014	0.0097	0.0076	0.0113	0.0018	0.0098	0.014	0.1099	0.1693	0.0028	0.0022	0.0125	0.0247	0.015	0.0145	0.0156	0.0079	0.0012
16	rs2303852	84474614	0.72	0.971554139537083	0.83	0.405269641990714	0.356015893767709	0.0266467087961266	0.0019	0.0021	0.0274	0.1276	0.0103	0.1638	0.2182	0.0125	0.0014	0.0097	0.0076	0.0113	0.0018	0.0098	0.014	0.1099	0.1694	0.0028	0.0022	0.0125	0.0247	0.015	0.0145	0.0156	0.0079	0.0012
16	rs2288582	84476022	0.72	0.971554139537083	0.83	0.405269641990714	0.409641777509282	0.0215476404171918	0.0019	0.0021	0.0276	0.1272	0.0103	0.1642	0.2186	0.0123	0.0014	0.0096	0.0075	0.0114	0.0018	0.0097	0.014	0.1096	0.1697	0.0027	0.0022	0.0122	0.0247	0.015	0.0144	0.0157	0.0078	0.0012
16	rs247897	84476200	0.72	0.971554139537083	0.84	0.364737902801441	0.398172260992913	0.0206063657619705	0.002	0.0021	0.0276	0.1272	0.0103	0.1642	0.2185	0.0122	0.0013	0.0096	0.0075	0.0114	0.0018	0.0097	0.0141	0.1098	0.1695	0.0027	0.0022	0.0122	0.0247	0.0151	0.0144	0.0158	0.0078	0.0012
16	rs247893	84479267	0.72	0.971554139537083	0.84	0.364737902801441	0.308471242240771	0.022805792204926	0.0019	0.0021	0.0274	0.1279	0.0102	0.1644	0.217	0.0123	0.0014	0.0094	0.0073	0.0112	0.0018	0.0097	0.014	0.1113	0.1689	0.0024	0.0022	0.0125	0.0257	0.0148	0.0144	0.0159	0.0077	0.0012
16	rs34189707	84482012	0.72	0.971554139537083	0.83	0.405269641990714	0.314182249674149	0.0345931221457709	0.0018	0.0018	0.0268	0.1289	0.01	0.1648	0.2175	0.012	0.0013	0.0093	0.0072	0.0104	0.0017	0.0097	0.0136	0.1118	0.1699	0.0021	0.0021	0.0125	0.0264	0.0145	0.0144	0.0155	0.0076	0.0014
16	rs118147755	84483187	0.72	0.971554139537083	0.84	0.364737902801441	0.306744079437923	0.0374351547775901	0.0018	0.0018	0.0268	0.1289	0.0099	0.1648	0.2175	0.012	0.0013	0.0093	0.0072	0.0104	0.0017	0.0097	0.0136	0.1118	0.1701	0.0021	0.002	0.0126	0.0265	0.0145	0.0144	0.0155	0.0076	0.0014
16	rs247888	84483348	0.72	0.971554139537083	0.84	0.364737902801441	0.304874677637764	0.0402124725363554	0.0018	0.0018	0.0268	0.1289	0.0099	0.1648	0.2175	0.012	0.0013	0.0093	0.0072	0.0104	0.0017	0.0097	0.0136	0.1118	0.1701	0.0021	0.002	0.0126	0.0266	0.0145	0.0144	0.0155	0.0076	0.0014
16	rs62640926	84485677	0.72	0.971554139537083	0.83	0.405269641990714	0.29028104017216	0.0452716521460771	0.0018	0.0018	0.0267	0.1289	0.0099	0.1647	0.2175	0.0119	0.0014	0.0092	0.0072	0.0105	0.0016	0.0096	0.0136	0.1117	0.1704	0.002	0.002	0.0126	0.0267	0.0145	0.0144	0.0156	0.0076	0.0014
16	rs117176800	84487182	0.72	0.971554139537083	0.83	0.405269641990714	0.28239580906362	0.04805023439048	0.0018	0.0018	0.0267	0.1289	0.0098	0.1646	0.2174	0.0119	0.0014	0.0092	0.0072	0.0105	0.0016	0.0096	0.0136	0.1116	0.1706	0.002	0.002	0.0127	0.0268	0.0145	0.0144	0.0157	0.0075	0.0014
16	rs72806638	84487375	0.72	0.971554139537083	0.83	0.405269641990714	0.281406565403496	0.051332012947862	0.0018	0.0018	0.0267	0.1289	0.0098	0.1645	0.2174	0.0119	0.0014	0.0092	0.0072	0.0105	0.0016	0.0096	0.0136	0.1116	0.1706	0.002	0.002	0.0127	0.0268	0.0145	0.0144	0.0157	0.0075	0.0014
16	rs442843	84493523	0.72	0.971554139537083	0.84	0.364737902801441	0.272448524088136	0.0662739246303819	0.0018	0.0018	0.0267	0.1288	0.0099	0.1639	0.2173	0.0117	0.0015	0.0092	0.0072	0.0106	0.0015	0.0095	0.0138	0.1114	0.1714	0.0021	0.0018	0.0128	0.0272	0.0144	0.0143	0.016	0.0074	0.0015
16	rs12931468	84495301	0.72	0.971554139537083	0.84	0.364737902801441	0.276348471263787	0.075026717366591	0.0018	0.0018	0.0267	0.1288	0.0098	0.164	0.2173	0.0117	0.0015	0.0091	0.0072	0.0107	0.0015	0.0094	0.0138	0.1114	0.1713	0.002	0.0018	0.0128	0.0273	0.0145	0.0143	0.016	0.0074	0.0015
16	rs2241635	84496178	0.71	1.05339378298732	0.84	0.364737902801441	0.290568223485555	0.0940756232891506	0.0017	0.0018	0.0266	0.1283	0.0097	0.1643	0.2173	0.0117	0.0015	0.009	0.0072	0.0108	0.0015	0.0094	0.0138	0.1121	0.1712	0.0019	0.0018	0.0129	0.0274	0.0147	0.0143	0.0161	0.0073	0.0015
16	rs691818	84497064	0.72	0.971554139537083	0.84	0.364737902801441	0.271247456354077	0.0885125145235343	0.0017	0.0018	0.0265	0.1286	0.0097	0.165	0.2174	0.0116	0.0014	0.009	0.0071	0.0108	0.0014	0.0093	0.0138	0.112	0.171	0.0018	0.0018	0.0129	0.0273	0.0146	0.0142	0.0161	0.0072	0.0015
16	rs2241632	84497688	0.72	0.971554139537083	0.84	0.364737902801441	0.27267982715075	0.110958399926122	0.0017	0.0018	0.0264	0.1287	0.0096	0.1653	0.2174	0.0116	0.0014	0.009	0.007	0.0108	0.0014	0.0093	0.0138	0.112	0.1709	0.0018	0.0018	0.0129	0.0273	0.0146	0.0142	0.0161	0.0072	0.0015
16	rs3859034	84497872	0.72	0.971554139537083	0.84	0.364737902801441	0.266517559796659	0.099852929030262	0.0017	0.0018	0.0264	0.1287	0.0096	0.1654	0.2175	0.0116	0.0014	0.009	0.007	0.0108	0.0014	0.0093	0.0138	0.1119	0.171	0.0018	0.0018	0.0129	0.0273	0.0146	0.0142	0.0161	0.0072	0.0014
16	rs62050925	84499925	0.71	1.05339378298732	0.84	0.364737902801441	0.231573172436036	0.0720829389162697	0.0017	0.0019	0.0264	0.1282	0.0095	0.1657	0.2181	0.0115	0.0014	0.009	0.0069	0.0107	0.0014	0.0093	0.0136	0.112	0.1712	0.0018	0.0016	0.0128	0.0275	0.0146	0.014	0.016	0.0072	0.0013
16	rs62050928	84500597	0.71	1.05339378298732	0.84	0.364737902801441	0.231361662447475	0.0708059500299208	0.0018	0.0019	0.0263	0.1281	0.0095	0.1658	0.2183	0.0115	0.0014	0.0091	0.0069	0.0107	0.0014	0.0094	0.0135	0.1121	0.1713	0.0018	0.0016	0.0128	0.0275	0.0146	0.014	0.016	0.0071	0.0013
16	rs390208	84507817	0.72	0.971554139537083	0.85	0.32706018639722	0.091375701077064	0.0652459086315517	0.0025	0.0019	0.0261	0.1289	0.0085	0.1664	0.2184	0.0111	0.0014	0.0088	0.0066	0.0102	0.0014	0.0086	0.0138	0.113	0.1721	0.0017	0.0015	0.0128	0.0274	0.0147	0.0132	0.0162	0.0069	0.0015
16	rs10086	84510255	0.72	0.971554139537083	0.87	0.259919603286658	0.0750544367993184	0.0517024860776062	0.0029	0.002	0.0259	0.1292	0.0079	0.1664	0.2183	0.0111	0.0015	0.0087	0.0066	0.0099	0.0014	0.0082	0.0138	0.1135	0.1725	0.0017	0.0013	0.0129	0.0277	0.0146	0.013	0.0161	0.0067	0.0016
16	rs8053390	84511325	0.72	0.971554139537083	0.88	0.230271256315472	0.0774171975384979	0.0636151556926606	0.003	0.002	0.0259	0.1292	0.0078	0.1664	0.2183	0.0111	0.0015	0.0087	0.0066	0.0099	0.0014	0.0082	0.0138	0.1135	0.1725	0.0017	0.0013	0.0129	0.0278	0.0147	0.013	0.0161	0.0067	0.0016
16	rs34628943	84513562	0.72	0.971554139537083	0.88	0.230271256315472	0.0576443269410511	0.0392767337028858	0.0032	0.0022	0.0257	0.1296	0.0076	0.166	0.2178	0.0106	0.0017	0.0089	0.0066	0.0101	0.0014	0.0077	0.0137	0.1141	0.172	0.0017	0.0013	0.013	0.0286	0.0146	0.0127	0.016	0.0066	0.0019
16	rs11641572	84515242	0.72	0.971554139537083	0.88	0.230271256315472	0.0568537800929263	0.0451550381444514	0.0033	0.0024	0.0256	0.1299	0.0075	0.1657	0.2175	0.0104	0.0018	0.0091	0.0067	0.0102	0.0014	0.0075	0.0136	0.1144	0.1718	0.0017	0.0014	0.0131	0.0291	0.0146	0.0125	0.016	0.0065	0.002
16	rs62640938	84516204	0.71	1.05339378298732	0.87	0.259919603286658	0.0614049872728671	0.0587627352439238	0.0033	0.0024	0.0257	0.1298	0.0075	0.1656	0.2175	0.0103	0.0019	0.009	0.0066	0.0102	0.0014	0.0074	0.0136	0.1145	0.1718	0.0017	0.0014	0.0131	0.0292	0.0147	0.0125	0.016	0.0064	0.002
16	rs62048672	84516598	0.71	1.05339378298732	0.88	0.230271256315472	0.0643100231305055	0.0642925244573774	0.0033	0.0024	0.0257	0.1298	0.0075	0.1655	0.2175	0.0103	0.0019	0.009	0.0066	0.0102	0.0014	0.0074	0.0136	0.1146	0.1719	0.0017	0.0014	0.0131	0.0292	0.0147	0.0125	0.016	0.0064	0.002
16	rs416476	84517840	0.71	1.05339378298732	0.88	0.230271256315472	0.0767839559974739	0.13611819557859	0.0033	0.0024	0.0257	0.1299	0.0075	0.1656	0.2176	0.0103	0.0019	0.009	0.0066	0.0102	0.0014	0.0072	0.0136	0.1147	0.1719	0.0018	0.0014	0.0131	0.0293	0.0147	0.0125	0.016	0.0064	0.002
16	rs56262517	84517870	0.71	1.05339378298732	0.88	0.230271256315472	0.0757647807599279	0.134115369812306	0.0033	0.0024	0.0257	0.1299	0.0075	0.1656	0.2176	0.0103	0.0019	0.009	0.0066	0.0102	0.0014	0.0072	0.0136	0.1147	0.1719	0.0018	0.0014	0.0131	0.0293	0.0147	0.0125	0.016	0.0064	0.002
16	rs9630644	84518652	0.71	1.05339378298732	0.87	0.259919603286658	0.0763491900200454	0.168900772879718	0.0033	0.0024	0.0257	0.1299	0.0075	0.1658	0.2177	0.0103	0.0019	0.0091	0.0066	0.0103	0.0014	0.0071	0.0136	0.1146	0.1719	0.0018	0.0014	0.0132	0.0293	0.0147	0.0125	0.0158	0.0064	0.002
16	rs3743663	84520017	0.71	1.05339378298732	0.87	0.259919603286658	0.0809488636178407	0.175953530831188	0.0033	0.0024	0.0258	0.1298	0.0075	0.166	0.2179	0.0102	0.0019	0.0091	0.0067	0.0103	0.0014	0.0071	0.0136	0.1144	0.1718	0.0018	0.0014	0.0133	0.0293	0.0147	0.0125	0.0154	0.0064	0.002
16	rs397038	84520080	0.71	1.05339378298732	0.88	0.230271256315472	0.0803195833844247	0.167718725309556	0.0033	0.0024	0.0258	0.1298	0.0075	0.166	0.2179	0.0102	0.0019	0.0091	0.0067	0.0103	0.0014	0.0071	0.0136	0.1144	0.1718	0.0018	0.0014	0.0133	0.0293	0.0147	0.0125	0.0154	0.0064	0.002
16	rs78391458	84521369	0.72	0.971554139537083	0.87	0.259919603286658	0.0847444716990562	0.170679278220969	0.0033	0.0024	0.0258	0.1296	0.0076	0.1665	0.2178	0.0102	0.0019	0.009	0.0067	0.0103	0.0014	0.007	0.0136	0.1143	0.1718	0.0018	0.0014	0.0132	0.0294	0.0147	0.0125	0.0155	0.0064	0.002
16	rs80183455	84521652	0.72	0.971554139537083	0.87	0.259919603286658	0.0854889628421231	0.176554119740517	0.0033	0.0024	0.0258	0.1296	0.0076	0.1665	0.2178	0.0102	0.0019	0.009	0.0067	0.0103	0.0014	0.007	0.0136	0.1143	0.1718	0.0018	0.0014	0.0132	0.0294	0.0148	0.0125	0.0155	0.0064	0.002
16	rs78069652	84522804	0.72	0.971554139537083	0.88	0.230271256315472	0.0808362610907247	0.163507035332616	0.0033	0.0024	0.0258	0.1296	0.0076	0.1667	0.2173	0.0102	0.0019	0.009	0.0067	0.0104	0.0014	0.007	0.0136	0.1143	0.1719	0.0018	0.0014	0.0132	0.0293	0.0148	0.0124	0.0155	0.0064	0.002
16	rs436278	84522897	0.72	0.971554139537083	0.88	0.230271256315472	0.079492862023308	0.16311716825127	0.0033	0.0024	0.0258	0.1295	0.0076	0.1666	0.2172	0.0102	0.0019	0.009	0.0067	0.0104	0.0014	0.007	0.0136	0.1143	0.1718	0.0018	0.0014	0.0133	0.0294	0.0148	0.0124	0.0155	0.0064	0.002
16	rs8055536	84529382	0.72	0.971554139537083	0.89	0.20310604818777	0.0712764414046486	0.126391940559463	0.0033	0.0025	0.026	0.1296	0.0076	0.1672	0.216	0.0101	0.002	0.009	0.0068	0.0107	0.0013	0.007	0.0135	0.1141	0.1719	0.0018	0.0014	0.0134	0.0289	0.0152	0.0123	0.0158	0.0062	0.0021
16	rs4586419	84530381	0.72	0.971554139537083	0.78	0.653412240020304	0.0720052152182982	0.132846540895029	0.0034	0.0026	0.026	0.1296	0.0076	0.1672	0.2159	0.0101	0.002	0.009	0.0068	0.0108	0.0013	0.007	0.0135	0.1141	0.1719	0.0018	0.0014	0.0134	0.0289	0.0152	0.0123	0.0159	0.0062	0.0021
16	rs12599743	84530883	0.72	0.971554139537083	0.78	0.653412240020304	0.0760241602936287	0.138499183774223	0.0034	0.0026	0.0261	0.1296	0.0076	0.1673	0.2158	0.0101	0.002	0.009	0.0068	0.0108	0.0013	0.007	0.0135	0.1141	0.1719	0.0019	0.0014	0.0134	0.0289	0.0153	0.0122	0.0159	0.0062	0.0021
16	rs12923106	84533145	0.71	1.05339378298732	0.78	0.653412240020304	0.0774390932690942	0.152906573377713	0.0035	0.0027	0.0261	0.1297	0.0077	0.1676	0.2143	0.01	0.0021	0.0089	0.0067	0.0114	0.0014	0.0068	0.0135	0.1144	0.1716	0.002	0.0014	0.0133	0.0283	0.0161	0.0122	0.0158	0.0062	0.0022
16	rs13332538	84533672	0.72	0.971554139537083	0.77	0.712611004068267	0.0900915716806251	0.174954125875564	0.0036	0.0032	0.0263	0.1296	0.0076	0.1678	0.2141	0.0098	0.0024	0.009	0.0067	0.0113	0.0014	0.0066	0.0136	0.115	0.1706	0.002	0.0014	0.0131	0.028	0.0167	0.0119	0.0159	0.0062	0.0022
16	rs34101172	84533775	0.72	0.971554139537083	0.78	0.653412240020304	0.0946737629341659	0.156443977835024	0.0036	0.0033	0.0267	0.1293	0.0076	0.168	0.2141	0.0098	0.0024	0.009	0.0065	0.0114	0.0014	0.0066	0.0134	0.1152	0.1705	0.002	0.0014	0.013	0.0277	0.0167	0.0118	0.0159	0.0061	0.0022
16	rs11643825	84534796	0.72	0.971554139537083	0.78	0.653412240020304	0.103769568130063	0.119448674213855	0.0036	0.0034	0.0269	0.1305	0.0074	0.1671	0.2138	0.0097	0.0024	0.0089	0.0066	0.0112	0.0013	0.0064	0.0129	0.1156	0.1717	0.0019	0.0014	0.013	0.0276	0.0172	0.0115	0.0159	0.006	0.0021
16	rs425027	84536684	0.72	0.971554139537083	0.78	0.653412240020304	0.11065439755998	0.0642925244573774	0.0035	0.0034	0.0271	0.1302	0.0075	0.1664	0.2138	0.0097	0.0024	0.0089	0.0069	0.0114	0.0013	0.0063	0.0129	0.1158	0.1718	0.002	0.0015	0.013	0.0271	0.0174	0.0114	0.0161	0.0059	0.002
16	rs75484441	84538918	0.71	1.05339378298732	0.78	0.653412240020304	0.159772633728271	0.0302805153414081	0.0035	0.0036	0.0272	0.1299	0.0074	0.1669	0.2136	0.0094	0.0025	0.0086	0.0069	0.0114	0.0013	0.0061	0.0121	0.1158	0.1734	0.0023	0.0016	0.0128	0.026	0.0174	0.0114	0.0164	0.0062	0.0018
16	rs7192675	84544484	0.71	1.05339378298732	0.78	0.653412240020304	0.191601092964062	0.0219632108936365	0.0035	0.0037	0.0269	0.1306	0.0074	0.1665	0.2123	0.0094	0.0026	0.0086	0.007	0.0114	0.0014	0.006	0.0117	0.1154	0.1745	0.0025	0.0018	0.0127	0.0254	0.0175	0.0115	0.0169	0.0064	0.0019
16	rs7191339	84544608	0.71	1.05339378298732	0.78	0.653412240020304	0.251357282617938	0.0192130934442675	0.0036	0.0037	0.0269	0.13	0.0074	0.1666	0.2124	0.0094	0.0026	0.0086	0.007	0.0113	0.0014	0.006	0.0117	0.1155	0.1745	0.0025	0.0018	0.0127	0.0254	0.0182	0.0115	0.0167	0.0064	0.0019
16	rs13331808	84545320	0.71	1.05339378298732	0.78	0.653412240020304	0.271709066349844	0.0115895461015535	0.0035	0.0037	0.0269	0.1303	0.0073	0.1667	0.2123	0.0094	0.0025	0.0085	0.0069	0.0111	0.0014	0.006	0.0116	0.116	0.1743	0.0025	0.0017	0.0128	0.0253	0.0182	0.0115	0.0167	0.0063	0.0017
16	rs247850	84545673	0.71	1.05339378298732	0.78	0.653412240020304	0.279480555314262	0.00986510719793148	0.0035	0.0037	0.0269	0.1304	0.0072	0.1667	0.2123	0.0094	0.0025	0.0085	0.0069	0.0111	0.0014	0.006	0.0116	0.1161	0.1743	0.0026	0.0017	0.0128	0.0253	0.0183	0.0115	0.0167	0.0063	0.0016
16	rs55833653	84548537	0.71	1.05339378298732	0.79	0.597486775499064	0.314531658766553	0.0106075576292017	0.0036	0.0038	0.0269	0.1308	0.007	0.1668	0.2119	0.0095	0.0026	0.0084	0.0068	0.0109	0.0014	0.006	0.0115	0.1166	0.174	0.0027	0.0018	0.0128	0.0253	0.0184	0.0115	0.0167	0.0063	0.0017
16	rs7184461	84549077	0.71	1.05339378298732	0.79	0.597486775499064	0.310054844900497	0.0117421898049741	0.0036	0.0038	0.0269	0.1309	0.007	0.1668	0.212	0.0095	0.0026	0.0084	0.0068	0.0109	0.0014	0.006	0.0115	0.1168	0.1741	0.0027	0.0018	0.0128	0.0247	0.0184	0.0115	0.0167	0.0063	0.0017
16	rs16974016	84549970	0.71	1.05339378298732	0.79	0.597486775499064	0.32887970504165	0.0123943459075691	0.0035	0.0038	0.0268	0.1313	0.0069	0.1664	0.2123	0.0095	0.0025	0.0084	0.0071	0.0109	0.0014	0.006	0.0115	0.1165	0.1744	0.0026	0.0018	0.0127	0.025	0.0184	0.0112	0.0168	0.0062	0.0016
16	rs12599000	84550262	0.71	1.05339378298732	0.8	0.544775224122235	0.321411199175095	0.0121438022339737	0.0035	0.0038	0.0268	0.1312	0.0069	0.1664	0.2122	0.0095	0.0025	0.0084	0.0071	0.0109	0.0014	0.006	0.0116	0.1165	0.1743	0.0026	0.0018	0.0127	0.025	0.0185	0.0112	0.0168	0.0062	0.0016
16	rs8055359	84550436	0.71	1.05339378298732	0.8	0.544775224122235	0.326227529447406	0.0118650341543469	0.0035	0.0038	0.0268	0.1312	0.0069	0.1664	0.2122	0.0095	0.0025	0.0084	0.0071	0.0109	0.0014	0.006	0.0116	0.1165	0.1743	0.0026	0.0018	0.0127	0.025	0.0185	0.0112	0.0168	0.0062	0.0016
16	rs433278	84553120	0.71	1.05339378298732	0.8	0.544775224122235	0.305169444479983	0.00654598738260127	0.0034	0.0039	0.0267	0.1314	0.007	0.166	0.2117	0.0096	0.0025	0.0084	0.007	0.011	0.0014	0.0061	0.0118	0.1168	0.174	0.0028	0.0018	0.0127	0.0253	0.0187	0.0112	0.0164	0.0061	0.0016
16	rs16974049	84557990	0.71	1.05339378298732	0.8	0.544775224122235	0.157489046929518	0.00247796409953082	0.0034	0.0037	0.0261	0.1333	0.007	0.1641	0.2108	0.0096	0.0025	0.0086	0.007	0.011	0.0015	0.0066	0.0127	0.1181	0.1724	0.003	0.0019	0.0125	0.0251	0.0185	0.0113	0.0171	0.006	0.0016
16	rs11646836	84558058	0.71	1.05339378298732	0.8	0.544775224122235	0.146946506544352	0.000592919396849072	0.0033	0.0036	0.0261	0.1331	0.007	0.1639	0.2107	0.0096	0.0024	0.0086	0.007	0.0111	0.0015	0.0066	0.0127	0.1185	0.1721	0.003	0.0019	0.0125	0.0251	0.0184	0.0113	0.017	0.006	0.0015
16	rs72808649	84558152	0.71	1.05339378298732	0.8	0.544775224122235	0.126617052825399	0.000767606028576707	0.0033	0.0036	0.0262	0.1329	0.007	0.1635	0.2106	0.0098	0.0024	0.0086	0.007	0.0113	0.0015	0.0067	0.0129	0.119	0.1718	0.003	0.0019	0.0126	0.0252	0.0183	0.0114	0.017	0.006	0.0015
16	rs4783001	84558163	0.71	1.05339378298732	0.79	0.597486775499064	0.123512658006409	0.000706514039890949	0.0033	0.0036	0.0262	0.1329	0.007	0.1634	0.2105	0.0098	0.0024	0.0086	0.007	0.0114	0.0015	0.0067	0.0129	0.1191	0.1718	0.003	0.0019	0.0126	0.0252	0.0183	0.0114	0.017	0.006	0.0015
16	rs71386849	84558186	0.71	1.05339378298732	0.78	0.653412240020304	0.126170699649891	0.000534687371422717	0.0033	0.0036	0.0262	0.1329	0.0071	0.1634	0.2105	0.0098	0.0024	0.0086	0.007	0.0113	0.0015	0.0067	0.0129	0.1191	0.1717	0.0031	0.0019	0.0126	0.0252	0.0183	0.0113	0.017	0.006	0.0015
16	rs12051269	84565977	0.71	1.05339378298732	0.78	0.653412240020304	0.166318633646058	0.000944775274673544	0.0033	0.0039	0.0265	0.1379	0.0076	0.1625	0.205	0.0109	0.0033	0.0085	0.0071	0.0108	0.002	0.0078	0.0135	0.1213	0.1663	0.0048	0.0023	0.012	0.0246	0.0184	0.0101	0.0165	0.0063	0.0019
16	rs72808662	84566084	0.71	1.05339378298732	0.78	0.653412240020304	0.157964616547941	0.000913792956729149	0.0033	0.0039	0.0265	0.1379	0.0076	0.1625	0.205	0.0109	0.0033	0.0085	0.0071	0.0108	0.002	0.0077	0.0135	0.1213	0.1663	0.0048	0.0023	0.012	0.0246	0.0184	0.0101	0.0165	0.0066	0.0019
16	rs7203900	84567783	0.71	1.05339378298732	0.78	0.653412240020304	0.148711870792408	0.00128720316956829	0.0033	0.0039	0.0265	0.1382	0.0076	0.1624	0.2048	0.0109	0.0033	0.0085	0.0071	0.0108	0.002	0.0077	0.0134	0.1215	0.1662	0.0048	0.0023	0.0119	0.0245	0.0183	0.0101	0.0165	0.0066	0.0019
16	rs9937711	84573116	0.71	1.05339378298732	0.77	0.712611004068267	0.153949169399969	0.00181182809468872	0.0033	0.0041	0.0265	0.1388	0.0076	0.1626	0.2027	0.011	0.0034	0.0085	0.0073	0.0108	0.002	0.0079	0.0135	0.1224	0.167	0.0049	0.0023	0.0119	0.0237	0.0182	0.0098	0.0162	0.0067	0.0021
16	rs400043	84575278	0.71	1.05339378298732	0.77	0.712611004068267	0.134043117002527	0.00423273037143087	0.0033	0.0041	0.0265	0.1388	0.0076	0.1626	0.2024	0.011	0.0035	0.0085	0.0073	0.011	0.002	0.0079	0.0137	0.1226	0.1671	0.005	0.0022	0.012	0.0236	0.0178	0.0098	0.0162	0.0067	0.0021
16	rs371915	84578241	0.71	1.05339378298732	0.78	0.653412240020304	0.144612161860302	0.00518143788231617	0.0032	0.0041	0.0265	0.1383	0.0076	0.1625	0.2025	0.011	0.0035	0.0086	0.0074	0.0111	0.0021	0.0079	0.0136	0.1231	0.1673	0.005	0.0022	0.012	0.0233	0.0177	0.0098	0.0163	0.0067	0.0021
16	rs117659656	84578300	0.71	1.05339378298732	0.78	0.653412240020304	0.144160844720397	0.0054449476229646	0.0032	0.0041	0.0265	0.1383	0.0076	0.1625	0.2025	0.011	0.0035	0.0086	0.0074	0.0111	0.0021	0.0079	0.0136	0.1231	0.1673	0.005	0.0022	0.012	0.0233	0.0177	0.0098	0.0163	0.0067	0.0021
16	rs401209	84578738	0.71	1.05339378298732	0.78	0.653412240020304	0.144483128309896	0.00696019720309229	0.0032	0.0041	0.0265	0.1382	0.0077	0.1624	0.2026	0.011	0.0035	0.0086	0.0074	0.0111	0.0021	0.0079	0.0135	0.1231	0.1672	0.005	0.0022	0.012	0.0233	0.0176	0.0097	0.0164	0.0068	0.0021
16	rs60033312	84579829	0.71	1.05339378298732	0.78	0.653412240020304	0.112612520011513	0.00833421748974815	0.0032	0.0041	0.0264	0.1378	0.0077	0.1625	0.2033	0.011	0.0035	0.0087	0.0075	0.0112	0.0022	0.0079	0.0136	0.1231	0.1668	0.005	0.0022	0.012	0.0233	0.0176	0.0097	0.0163	0.0068	0.0022
16	rs247836	84580909	0.71	1.05339378298732	0.8	0.544775224122235	0.10904332936278	0.016207647158578	0.0033	0.004	0.0267	0.1374	0.0076	0.1622	0.2043	0.011	0.0035	0.0086	0.0074	0.0113	0.0022	0.0078	0.014	0.123	0.1664	0.0051	0.0022	0.0119	0.0232	0.0175	0.0096	0.0163	0.0068	0.0022
16	rs9924978	84580983	0.71	1.05339378298732	0.81	0.49521423796015	0.106801609484442	0.0145596199269337	0.0033	0.004	0.0267	0.1374	0.0076	0.1622	0.2043	0.011	0.0035	0.0086	0.0074	0.0113	0.0022	0.0078	0.014	0.123	0.1663	0.0051	0.0022	0.0119	0.0232	0.0175	0.0096	0.0162	0.0068	0.0022
16	rs117270541	84581849	0.7	1.1393643476553	0.81	0.49521423796015	0.0917412228024995	0.00915028632356226	0.0034	0.0039	0.0266	0.1375	0.0076	0.1621	0.2043	0.0111	0.0035	0.0086	0.0075	0.0114	0.0022	0.0078	0.014	0.1227	0.1665	0.0051	0.0022	0.012	0.0232	0.0176	0.0098	0.0159	0.0069	0.0022
16	rs74472477	84582446	0.7	1.1393643476553	0.81	0.49521423796015	0.0688751385608955	0.00590675265888128	0.0034	0.0039	0.0266	0.1375	0.0076	0.1621	0.2041	0.0111	0.0034	0.0087	0.0075	0.0114	0.0021	0.0078	0.0141	0.1225	0.1666	0.0049	0.0022	0.012	0.0233	0.0177	0.0099	0.0159	0.007	0.0022
16	rs74250152	84583183	0.7	1.1393643476553	0.82	0.448736318624531	0.0679859281349822	0.0063438926156758	0.0034	0.0038	0.0267	0.1375	0.0076	0.162	0.2039	0.0111	0.0034	0.0087	0.0075	0.0115	0.0021	0.0078	0.0141	0.122	0.1668	0.0049	0.0022	0.012	0.0233	0.0179	0.0099	0.0159	0.007	0.0022
16	rs247825	84583727	0.7	1.1393643476553	0.82	0.448736318624531	0.0612545372082322	0.00275410673569419	0.0034	0.0038	0.0268	0.1375	0.0076	0.1621	0.2037	0.0112	0.0034	0.0088	0.0076	0.0115	0.0022	0.0078	0.0141	0.1219	0.1666	0.0049	0.0022	0.012	0.0233	0.0179	0.0099	0.0158	0.0071	0.0022
16	rs2013838	84587793	0.7	1.1393643476553	0.82	0.448736318624531	0.0242080845752696	0.00423273037143087	0.0036	0.004	0.027	0.1373	0.0078	0.1622	0.2023	0.0115	0.0034	0.0089	0.0074	0.0121	0.0022	0.0077	0.0147	0.1209	0.1666	0.0047	0.0023	0.0122	0.0232	0.0178	0.0098	0.0158	0.0075	0.0023
16	rs16974123	84591771	0.7	1.1393643476553	0.83	0.405269641990714	0.0342866615767808	0.011377548202471	0.0038	0.0042	0.0273	0.1371	0.0079	0.1621	0.2012	0.0116	0.0038	0.009	0.0073	0.0124	0.0023	0.0078	0.0149	0.1203	0.1663	0.0045	0.0025	0.0125	0.023	0.0179	0.0098	0.0158	0.0079	0.0023
16	rs2326283	84592287	0.7	1.1393643476553	0.83	0.405269641990714	0.0278452401070296	0.0148339325755074	0.0038	0.0042	0.0271	0.1375	0.0079	0.1619	0.2011	0.0116	0.0036	0.009	0.0074	0.0125	0.0022	0.0078	0.0152	0.1202	0.1664	0.0045	0.0025	0.0125	0.023	0.0179	0.0098	0.0158	0.0079	0.0023
16	rs12920021	84593371	0.7	1.1393643476553	0.83	0.405269641990714	0.0324227806298345	0.00797861070731316	0.0038	0.0042	0.0276	0.1372	0.0079	0.1616	0.2005	0.0117	0.0036	0.009	0.0074	0.0125	0.0022	0.0079	0.0152	0.12	0.1665	0.0046	0.0025	0.0125	0.023	0.0179	0.0098	0.0159	0.008	0.0024
16	rs748315	84596788	0.71	1.05339378298732	0.84	0.364737902801441	0.0396333065615454	0.0088032617126953	0.0037	0.0042	0.028	0.1371	0.0081	0.1605	0.1977	0.012	0.0036	0.0089	0.0079	0.0126	0.0026	0.0079	0.0157	0.1189	0.1667	0.005	0.0026	0.0127	0.023	0.0186	0.0102	0.016	0.0086	0.0025
16	rs2033288	84596934	0.71	1.05339378298732	0.84	0.364737902801441	0.031279712393212	0.00775426394954749	0.0037	0.0039	0.0283	0.1369	0.0082	0.1604	0.1976	0.012	0.0035	0.0091	0.008	0.0125	0.0026	0.0083	0.0155	0.1188	0.1661	0.005	0.0026	0.0127	0.023	0.0189	0.0102	0.0162	0.0086	0.0025
16	rs247872	84597896	0.71	1.05339378298732	0.85	0.32706018639722	0.0476711891349972	0.00782867581540536	0.0038	0.0034	0.0282	0.1374	0.0079	0.1617	0.1963	0.0118	0.0032	0.0095	0.0084	0.0125	0.0025	0.0092	0.0151	0.1176	0.1665	0.005	0.0029	0.0122	0.0229	0.0197	0.0103	0.0163	0.0083	0.0025
16	rs78961671	84597944	0.71	1.05339378298732	0.85	0.32706018639722	0.0415409954059556	0.0046752885934446	0.0038	0.0034	0.0282	0.1375	0.0079	0.1618	0.1965	0.0118	0.0032	0.0095	0.0084	0.0125	0.0026	0.0093	0.0151	0.1176	0.1662	0.005	0.0029	0.0122	0.0229	0.0197	0.0104	0.0162	0.0083	0.0025
16	rs76814856	84598011	0.71	1.05339378298732	0.85	0.32706018639722	0.0362766333575685	0.00391630693271097	0.0038	0.0034	0.0282	0.1375	0.008	0.1619	0.1966	0.0118	0.0032	0.0095	0.0084	0.0124	0.0026	0.0094	0.0149	0.1175	0.1662	0.0049	0.0029	0.0121	0.0228	0.0196	0.0104	0.0162	0.0084	0.0026
16	rs247867	84598449	0.71	1.05339378298732	0.85	0.32706018639722	0.032961985225597	0.00753325145155703	0.0038	0.0033	0.0283	0.1378	0.008	0.1619	0.1968	0.0118	0.0031	0.0095	0.0084	0.0121	0.0026	0.0097	0.0148	0.1174	0.1661	0.0049	0.003	0.0121	0.0227	0.0195	0.0104	0.0161	0.0085	0.0027
16	rs12929880	84600595	0.71	1.05339378298732	0.85	0.32706018639722	0.0285408592095053	0.00782867581540536	0.0038	0.0032	0.0284	0.1379	0.0081	0.162	0.1968	0.0118	0.003	0.0095	0.0084	0.012	0.0027	0.0098	0.0146	0.1172	0.1664	0.0048	0.0029	0.0119	0.0224	0.0195	0.0105	0.0165	0.0085	0.0028
16	rs62050685	84603038	0.71	1.05339378298732	0.85	0.32706018639722	0.0315777332789886	0.0279429009047389	0.0037	0.0032	0.0284	0.1378	0.0082	0.1621	0.1965	0.0118	0.003	0.0096	0.0084	0.012	0.0027	0.0099	0.0146	0.1169	0.1666	0.0047	0.003	0.0118	0.0223	0.0196	0.0105	0.0165	0.0089	0.0029
16	rs2099132	84603044	0.71	1.05339378298732	0.85	0.32706018639722	0.0315777332789886	0.0283185502207691	0.0037	0.0032	0.0284	0.1378	0.0082	0.1621	0.1965	0.0118	0.003	0.0096	0.0084	0.012	0.0027	0.0099	0.0146	0.1169	0.1666	0.0047	0.003	0.0118	0.0223	0.0196	0.0105	0.0165	0.0089	0.0029
16	rs72795429	84606181	0.72	0.971554139537083	0.86	0.29215087580064	0.0190195512860911	0.0088032617126953	0.0036	0.003	0.0284	0.1381	0.0083	0.1624	0.1962	0.0118	0.003	0.0097	0.0085	0.012	0.0027	0.01	0.0147	0.1164	0.1661	0.0043	0.003	0.0118	0.0223	0.0196	0.0106	0.0168	0.0089	0.0032
16	rs28557336	84614354	0.72	0.971554139537083	0.86	0.29215087580064	0.0249896570754616	0.0185534930673427	0.0037	0.0031	0.0285	0.1386	0.0086	0.1642	0.1955	0.0118	0.0032	0.0101	0.0087	0.012	0.003	0.0104	0.0143	0.1144	0.1644	0.0044	0.003	0.0118	0.0222	0.0195	0.0108	0.0168	0.009	0.0035
16	rs2914833	84619682	0.72	0.971554139537083	0.84	0.364737902801441	0.0337073255775436	0.0180566899876586	0.0041	0.0031	0.0285	0.1386	0.0088	0.1649	0.1948	0.012	0.0034	0.0104	0.009	0.0118	0.0032	0.0108	0.0143	0.1129	0.1634	0.0045	0.0029	0.0113	0.0219	0.0195	0.0108	0.0167	0.0095	0.0041
16	rs12051025	84621056	0.72	0.971554139537083	0.84	0.364737902801441	0.0315538185762729	0.0225937199050502	0.0041	0.0031	0.0286	0.1383	0.0088	0.1648	0.1943	0.0121	0.0034	0.0106	0.0091	0.0118	0.0034	0.0108	0.0146	0.1123	0.163	0.0045	0.0029	0.0113	0.0218	0.0195	0.0109	0.017	0.0096	0.0043
16	rs1429264	84623484	0.72	0.971554139537083	0.84	0.364737902801441	0.0265007665104762	0.0391672998305156	0.0042	0.0032	0.0285	0.1379	0.009	0.1648	0.1938	0.0122	0.0035	0.0109	0.0092	0.0118	0.0038	0.011	0.0149	0.112	0.162	0.0044	0.003	0.0113	0.0219	0.0195	0.011	0.0171	0.0097	0.0044
16	rs4783024	84624525	0.72	0.971554139537083	0.83	0.405269641990714	0.023755449196142	0.0566231882187791	0.0044	0.0031	0.0288	0.1368	0.0093	0.1655	0.1923	0.0122	0.0038	0.0117	0.0095	0.0124	0.0043	0.0114	0.0153	0.1104	0.1605	0.0043	0.0031	0.0112	0.022	0.0198	0.0114	0.0172	0.0097	0.0044
16	rs4783027	84625888	0.72	0.971554139537083	0.83	0.405269641990714	0.0576443269410511	0.176253736723342	0.0046	0.0031	0.0284	0.1372	0.0102	0.1646	0.1868	0.0125	0.0044	0.0126	0.0102	0.0126	0.0051	0.0121	0.0152	0.1089	0.1601	0.0044	0.0032	0.0112	0.0222	0.0208	0.012	0.0175	0.0105	0.0047
16	rs9646312	84627054	0.72	0.971554139537083	0.83	0.405269641990714	0.0587889151935494	0.167817118247323	0.0047	0.0031	0.0283	0.137	0.0103	0.1643	0.1865	0.0126	0.0044	0.0127	0.0103	0.0126	0.0052	0.0122	0.0151	0.109	0.1595	0.0044	0.0032	0.0113	0.0223	0.0209	0.012	0.0175	0.0105	0.0047
16	rs7193314	84627455	0.72	0.971554139537083	0.83	0.405269641990714	0.0499637939996503	0.140802799448455	0.0047	0.0031	0.0283	0.137	0.0104	0.1641	0.1862	0.0127	0.0045	0.0128	0.0103	0.0127	0.0053	0.0122	0.0151	0.1088	0.1593	0.0044	0.0032	0.0113	0.0223	0.021	0.012	0.0176	0.0106	0.0048
16	rs16974240	84630045	0.72	0.971554139537083	0.82	0.448736318624531	0.0882226062423137	0.270980253387038	0.0049	0.0033	0.0279	0.1372	0.0111	0.1624	0.1838	0.0136	0.0048	0.0134	0.0106	0.0137	0.0059	0.0127	0.0149	0.1074	0.1572	0.0046	0.0033	0.0116	0.0227	0.0213	0.0122	0.0177	0.0114	0.0052
16	rs2914840	84630053	0.71	1.05339378298732	0.82	0.448736318624531	0.423538901955716	0.349550745462972	0.005	0.0033	0.0278	0.1359	0.0113	0.1618	0.1829	0.0136	0.0052	0.0131	0.0109	0.0135	0.006	0.0128	0.0149	0.1082	0.1569	0.0047	0.0034	0.0117	0.0227	0.0211	0.0124	0.0178	0.0114	0.0065
16	rs2967861	84631005	0.72	0.971554139537083	0.82	0.448736318624531	0.443833887757162	0.342729717609269	0.0051	0.0035	0.0275	0.1352	0.0116	0.1609	0.1822	0.0143	0.0053	0.0135	0.0111	0.014	0.0066	0.0133	0.0151	0.107	0.1553	0.0047	0.0036	0.012	0.0232	0.0213	0.0124	0.0175	0.0118	0.0068
16	rs2018540	84631268	0.72	0.971554139537083	0.82	0.448736318624531	0.518806690895056	0.381541645720922	0.0052	0.0035	0.0268	0.1356	0.0116	0.1611	0.1824	0.0144	0.0054	0.0136	0.0111	0.0143	0.0067	0.0134	0.0148	0.1065	0.1548	0.0047	0.0037	0.0121	0.0233	0.0213	0.0125	0.0174	0.0119	0.0068
16	rs1807098	84631502	0.72	0.971554139537083	0.81	0.49521423796015	0.681422994224335	0.493510723174862	0.0053	0.0037	0.0269	0.136	0.012	0.1601	0.1822	0.0147	0.0057	0.014	0.0112	0.0145	0.007	0.0136	0.0141	0.1051	0.1531	0.0046	0.0038	0.0124	0.0239	0.0214	0.0127	0.0173	0.0124	0.0071
16	rs2966321	84632589	0.72	0.971554139537083	0.8	0.544775224122235	1.2777697857415	0.741833952729124	0.0054	0.0043	0.0255	0.1363	0.0122	0.1598	0.179	0.0154	0.0065	0.0147	0.0115	0.0158	0.0073	0.0142	0.0137	0.1021	0.1499	0.0049	0.0046	0.0125	0.0253	0.0217	0.0138	0.0168	0.0136	0.0078
16	rs2914841	84632755	0.72	0.971554139537083	0.8	0.544775224122235	1.43370338035638	0.7801143813766	0.0055	0.0043	0.0254	0.1358	0.0122	0.1599	0.1787	0.0155	0.0065	0.0147	0.0115	0.0161	0.0073	0.0143	0.0137	0.1015	0.1493	0.0049	0.0047	0.0126	0.0256	0.0219	0.014	0.0169	0.0137	0.0079
16	rs78280050	84633360	0.72	0.971554139537083	0.8	0.544775224122235	1.95645080214504	0.879039938277085	0.0055	0.0044	0.0252	0.1351	0.0119	0.1593	0.1784	0.0156	0.0068	0.0146	0.0115	0.0163	0.0075	0.0147	0.0142	0.1014	0.1484	0.005	0.005	0.0126	0.0261	0.0221	0.0142	0.0167	0.0137	0.0083
16	rs118177270	84633743	0.72	0.971554139537083	0.79	0.597486775499064	2.31500569961309	0.981573643501674	0.0056	0.0045	0.0251	0.1347	0.0118	0.1591	0.1782	0.0156	0.0069	0.0146	0.0115	0.0164	0.0076	0.0148	0.0145	0.1012	0.1478	0.005	0.0052	0.0126	0.0264	0.0223	0.0142	0.0166	0.0138	0.0086
16	rs7204697	84634435	0.72	0.971554139537083	0.79	0.597486775499064	2.71953354800242	1.04380915441229	0.0056	0.0045	0.0251	0.1347	0.0118	0.159	0.1783	0.0157	0.007	0.0146	0.0115	0.0165	0.0076	0.0149	0.0147	0.1011	0.1474	0.005	0.0053	0.0125	0.0264	0.0224	0.0142	0.0165	0.0138	0.0087
16	rs2967874	84635724	0.72	0.971554139537083	0.78	0.653412240020304	2.72663754500507	1.02432225429936	0.0056	0.0045	0.0251	0.1343	0.0118	0.159	0.1785	0.0156	0.007	0.0146	0.0112	0.0168	0.0076	0.0149	0.0147	0.1008	0.1475	0.0051	0.0052	0.0125	0.0267	0.0223	0.0142	0.0164	0.0138	0.0088
16	rs12149123	84636803	0.72	0.971554139537083	0.78	0.653412240020304	2.85595195212985	1.02834274433786	0.0057	0.0046	0.0248	0.1341	0.0117	0.1582	0.1784	0.0155	0.007	0.0146	0.0113	0.0171	0.0076	0.0149	0.0147	0.1008	0.148	0.0052	0.0053	0.0126	0.0273	0.0222	0.0143	0.0164	0.0135	0.0089
16	rs12599507	84637995	0.73	0.893795165105119	0.77	0.712611004068267	2.87921327938816	1.05996621320796	0.0058	0.0046	0.0243	0.1346	0.0116	0.1581	0.178	0.0155	0.007	0.0143	0.0114	0.0174	0.0076	0.015	0.0146	0.1012	0.1483	0.0053	0.0054	0.0126	0.0278	0.0219	0.0144	0.0157	0.0133	0.009
16	rs17827188	84638492	0.73	0.893795165105119	0.77	0.712611004068267	3.10987008476016	1.05026636161603	0.0059	0.0045	0.0235	0.136	0.0116	0.1594	0.1781	0.0154	0.0071	0.0142	0.0109	0.0174	0.0077	0.0148	0.0145	0.1005	0.1482	0.0053	0.0055	0.0126	0.028	0.0216	0.0146	0.0151	0.0133	0.0091
16	rs4782641	84638624	0.73	0.893795165105119	0.77	0.712611004068267	3.29107231195077	1.07519616252576	0.0059	0.0044	0.0233	0.1365	0.0116	0.1596	0.178	0.0154	0.0071	0.0142	0.0108	0.0174	0.0077	0.0148	0.0142	0.1005	0.1481	0.0053	0.0055	0.0127	0.0283	0.0216	0.0146	0.0148	0.0133	0.0091
16	rs1366752	84640629	0.74	0.820062814253923	0.77	0.712611004068267	3.12924865969452	1.05802490152444	0.0058	0.0044	0.0226	0.1375	0.0114	0.1585	0.1776	0.0154	0.0072	0.0139	0.0111	0.0179	0.0075	0.0147	0.0145	0.1002	0.1473	0.0058	0.0057	0.0129	0.0289	0.0212	0.015	0.0153	0.0133	0.0091
16	rs16974272	84641287	0.74	0.820062814253923	0.77	0.712611004068267	3.1673409910765	1.06449853604223	0.0058	0.0048	0.0226	0.1372	0.011	0.1584	0.1776	0.0154	0.0072	0.0138	0.0108	0.018	0.0071	0.0144	0.0147	0.1006	0.1473	0.0061	0.0056	0.0127	0.0292	0.0216	0.0151	0.0151	0.0132	0.0091
16	rs2925049	84641905	0.74	0.820062814253923	0.77	0.712611004068267	3.30000779232205	1.12897852789052	0.0059	0.0049	0.0225	0.1373	0.0107	0.1576	0.1777	0.0156	0.0072	0.0138	0.0104	0.0186	0.0073	0.0142	0.0152	0.1005	0.1465	0.0062	0.0058	0.0129	0.0295	0.0217	0.0152	0.0149	0.0131	0.0092
16	rs35241774	84644025	0.75	0.750298972197586	0.77	0.712611004068267	3.03194603218362	1.22463341511602	0.0057	0.0049	0.0222	0.1386	0.0105	0.1583	0.1774	0.0157	0.0072	0.0136	0.0096	0.0189	0.0076	0.0139	0.0158	0.1011	0.1432	0.0063	0.006	0.0134	0.0301	0.0213	0.0159	0.0156	0.0122	0.0091
16	rs117592089	84647908	0.77	0.622422290089237	0.77	0.712611004068267	1.85757618893599	0.980138844060243	0.0057	0.0048	0.0227	0.1397	0.0093	0.1587	0.1768	0.016	0.0067	0.0133	0.0098	0.0199	0.0077	0.0131	0.0176	0.0953	0.1442	0.0061	0.0067	0.014	0.0305	0.0213	0.0164	0.0176	0.0122	0.0078
16	rs2967871	84647991	0.77	0.622422290089237	0.76	0.775138689739853	1.98085822660857	1.08493854944471	0.0057	0.0049	0.0227	0.1398	0.0093	0.1588	0.1768	0.016	0.0067	0.0133	0.0098	0.0199	0.0077	0.0131	0.0177	0.0951	0.1443	0.0061	0.0067	0.014	0.0305	0.0213	0.0164	0.0177	0.0122	0.0078
16	rs57162993	84649226	0.78	0.56417027826485	0.76	0.775138689739853	2.03086894275557	0.976473992365484	0.0056	0.0048	0.0221	0.1412	0.0089	0.1596	0.1745	0.0159	0.0063	0.013	0.01	0.0197	0.0073	0.0127	0.0182	0.096	0.1443	0.0062	0.0069	0.0144	0.031	0.0209	0.0165	0.0185	0.0123	0.0074
16	rs2967869	84649486	0.78	0.56417027826485	0.76	0.775138689739853	2.3809858718876	0.992427492882473	0.0056	0.0048	0.0218	0.1416	0.0087	0.1604	0.1735	0.0159	0.0062	0.0129	0.0101	0.0193	0.0072	0.0126	0.0183	0.096	0.1445	0.0062	0.0069	0.0145	0.031	0.0208	0.0165	0.0188	0.0124	0.0076
16	rs2966305	84650527	0.78	0.56417027826485	0.76	0.775138689739853	2.11864269608734	0.937129767314377	0.0051	0.0047	0.022	0.1419	0.0082	0.1603	0.1739	0.0164	0.006	0.0128	0.0099	0.019	0.0072	0.0124	0.0184	0.0962	0.1437	0.0065	0.0069	0.0149	0.0315	0.0207	0.0162	0.0191	0.0127	0.0072
16	Affx-13355843	84654036	0.8	0.458652199356866	0.76	0.775138689739853	1.98761299465445	0.718890651628385	0.0046	0.0044	0.0233	0.1467	0.0076	0.1615	0.1736	0.0167	0.0053	0.0125	0.0091	0.0191	0.0064	0.0108	0.0187	0.0985	0.1419	0.0063	0.0067	0.0152	0.0305	0.0207	0.0152	0.0201	0.0119	0.0067
16	rs2966300	84655067	0.8	0.458652199356866	0.76	0.775138689739853	1.8627764293557	0.706362679780901	0.0047	0.0043	0.0233	0.1473	0.0072	0.162	0.1739	0.0168	0.0049	0.0124	0.0089	0.0194	0.0066	0.0107	0.0188	0.0989	0.1419	0.0063	0.0066	0.0152	0.0301	0.0205	0.0149	0.0206	0.0117	0.0065
16	rs2966301	84657353	0.8	0.458652199356866	0.76	0.775138689739853	1.49580584962868	0.672021350757585	0.0046	0.0043	0.0235	0.147	0.0072	0.1625	0.1727	0.0168	0.0048	0.0125	0.0087	0.0196	0.0064	0.0105	0.0191	0.0996	0.1422	0.0061	0.0064	0.0152	0.03	0.0204	0.0147	0.0213	0.0119	0.0063
16	rs2326342	84662441	0.8	0.458652199356866	0.76	0.775138689739853	0.924223937872166	0.505979680037413	0.0044	0.0041	0.0238	0.1464	0.007	0.1627	0.1723	0.0169	0.0045	0.0124	0.0086	0.0198	0.0063	0.0105	0.0194	0.1011	0.1426	0.0058	0.0058	0.0154	0.0295	0.0205	0.0146	0.0221	0.0119	0.0059
16	rs2550415	84664927	0.8	0.458652199356866	0.75	0.841047356078831	0.833073867480739	0.481529047236422	0.0041	0.0041	0.024	0.1474	0.0069	0.1628	0.1722	0.0168	0.0044	0.0124	0.0086	0.0199	0.0063	0.0108	0.0197	0.1005	0.1421	0.006	0.0057	0.0155	0.0293	0.0205	0.0145	0.0223	0.0117	0.0056
16	rs2550421	84669454	0.8	0.458652199356866	0.75	0.841047356078831	0.720651221023495	0.413518225962656	0.004	0.0041	0.0241	0.1493	0.0069	0.1628	0.1721	0.0168	0.0043	0.0124	0.0086	0.0198	0.0061	0.0107	0.0196	0.1002	0.142	0.0058	0.0055	0.0153	0.0293	0.0205	0.0144	0.0221	0.0118	0.0054
16	rs1978492	84673535	0.81	0.411214762386647	0.74	0.910385700718773	0.508903983030919	0.251832600313911	0.0033	0.0041	0.0241	0.1508	0.0066	0.1618	0.1732	0.017	0.0036	0.0123	0.008	0.02	0.0064	0.0104	0.0197	0.1031	0.1424	0.0052	0.0049	0.0148	0.0292	0.0205	0.0138	0.022	0.0119	0.0049
16	rs71386860	84675577	0.81	0.411214762386647	0.74	0.910385700718773	0.518165057041751	0.219958662185691	0.0031	0.0041	0.0241	0.1511	0.0065	0.1618	0.1732	0.0171	0.0035	0.0122	0.0079	0.0201	0.0063	0.0104	0.0198	0.1035	0.1426	0.0051	0.0048	0.0148	0.0293	0.0205	0.0137	0.0221	0.0119	0.0048
16	rs79041468	84682937	0.81	0.411214762386647	0.74	0.910385700718773	0.55985465329488	0.211492539641594	0.0028	0.004	0.0241	0.1515	0.0064	0.1617	0.1733	0.0172	0.0033	0.012	0.0077	0.0202	0.0062	0.0105	0.0199	0.104	0.1429	0.005	0.0047	0.0147	0.0293	0.0205	0.0136	0.0223	0.0118	0.0046
16	rs3809614	84683281	0.81	0.411214762386647	0.74	0.910385700718773	0.565924734785742	0.215979896308117	0.0028	0.004	0.0242	0.1516	0.0064	0.1617	0.1733	0.0172	0.0033	0.012	0.0077	0.0202	0.0062	0.0106	0.0199	0.104	0.1429	0.005	0.0047	0.0147	0.0293	0.0205	0.0136	0.0223	0.0118	0.0046
16	rs4782648	84683871	0.81	0.411214762386647	0.75	0.841047356078831	0.54484686117325	0.220066526812829	0.0028	0.004	0.0242	0.1516	0.0064	0.1616	0.1733	0.0172	0.0033	0.012	0.0076	0.0204	0.0062	0.0106	0.0199	0.1041	0.1429	0.005	0.0047	0.0148	0.0293	0.0205	0.0133	0.0223	0.0118	0.0046
16	rs11647936	84685509	0.81	0.411214762386647	0.74	0.910385700718773	0.517652022611234	0.222335677756069	0.0028	0.004	0.0242	0.1517	0.0063	0.1611	0.1734	0.0172	0.0033	0.012	0.0076	0.0205	0.0062	0.0108	0.0199	0.1044	0.1429	0.005	0.0047	0.0149	0.0293	0.0205	0.0132	0.0221	0.0118	0.0045
16	rs74338298	84690608	0.81	0.411214762386647	0.75	0.841047356078831	0.43501115540619	0.212771465328393	0.0027	0.0039	0.0242	0.1517	0.0062	0.1607	0.1739	0.0172	0.0032	0.0121	0.0076	0.0206	0.0062	0.0112	0.0199	0.1048	0.1429	0.0051	0.0045	0.0149	0.029	0.0204	0.0131	0.0219	0.0118	0.0044
16	rs9319452	84693879	0.81	0.411214762386647	0.77	0.712611004068267	0.398003154740777	0.209897476102261	0.0026	0.0038	0.0243	0.1518	0.0062	0.1604	0.1741	0.0172	0.0032	0.0121	0.0076	0.0207	0.0062	0.0115	0.0199	0.1051	0.1431	0.0053	0.0043	0.0149	0.0288	0.0204	0.013	0.0218	0.0119	0.0043
16	rs117825597	84693897	0.81	0.411214762386647	0.77	0.712611004068267	0.396595342407781	0.211173207027772	0.0026	0.0038	0.0243	0.1518	0.0062	0.1604	0.1741	0.0172	0.0032	0.0121	0.0076	0.0207	0.0062	0.0115	0.0199	0.1051	0.1431	0.0053	0.0043	0.0149	0.0288	0.0204	0.013	0.0218	0.0119	0.0043
16	rs4782649	84694718	0.81	0.411214762386647	0.78	0.653412240020304	0.389538247542244	0.277459056015846	0.0026	0.0038	0.0242	0.1511	0.0063	0.1604	0.1742	0.0172	0.0031	0.0121	0.0076	0.0208	0.0062	0.0116	0.0199	0.1052	0.1433	0.0053	0.0042	0.0149	0.0288	0.0204	0.0129	0.0219	0.0119	0.0043
16	rs3087669	84695864	0.81	0.411214762386647	0.78	0.653412240020304	0.344556293289629	0.225155616494644	0.0026	0.0038	0.0243	0.1511	0.0063	0.1604	0.1743	0.0172	0.0031	0.0121	0.0076	0.0209	0.0062	0.0116	0.0199	0.1053	0.1434	0.0053	0.0041	0.0148	0.0287	0.0204	0.0129	0.0218	0.0119	0.0043
16	rs12934624	84697148	0.81	0.411214762386647	0.78	0.653412240020304	0.339132807532145	0.241536117976837	0.0026	0.0038	0.0243	0.151	0.0063	0.1608	0.1743	0.0172	0.0031	0.0121	0.0077	0.0209	0.0061	0.0117	0.02	0.1054	0.1434	0.0053	0.004	0.0148	0.0287	0.0207	0.0129	0.0216	0.0116	0.0042
16	rs34451258	84699126	0.81	0.411214762386647	0.79	0.597486775499064	0.309509998722755	0.232585218397759	0.0026	0.0038	0.0244	0.1509	0.0063	0.1604	0.1744	0.0172	0.0031	0.0122	0.0078	0.0211	0.0061	0.0118	0.02	0.1055	0.1433	0.0053	0.0039	0.0148	0.0285	0.0207	0.0127	0.0217	0.0117	0.0042
16	rs3803626	84699839	0.82	0.36720095628419	0.79	0.597486775499064	0.26070242103353	0.221902871744182	0.0026	0.0038	0.0244	0.1509	0.0063	0.1601	0.1751	0.0171	0.003	0.0121	0.0078	0.0212	0.006	0.0118	0.0197	0.1057	0.1435	0.0053	0.0038	0.015	0.0284	0.0204	0.0128	0.0218	0.0116	0.0041
16	rs16974381	84701562	0.82	0.36720095628419	0.79	0.597486775499064	0.19658129949975	0.167522000082148	0.0025	0.0037	0.024	0.1508	0.0062	0.1601	0.1761	0.0171	0.003	0.012	0.0077	0.0212	0.0057	0.0119	0.0196	0.1064	0.1441	0.0052	0.0035	0.015	0.0285	0.0203	0.0127	0.0216	0.0112	0.004
16	rs28582210	84706161	0.83	0.326509998324372	0.8	0.544775224122235	0.160183676009094	0.122418878471943	0.0024	0.0036	0.0235	0.1508	0.0061	0.1602	0.1774	0.017	0.003	0.0119	0.0076	0.0212	0.0053	0.0119	0.0194	0.1074	0.1448	0.005	0.0033	0.0151	0.0288	0.0201	0.0127	0.0214	0.0107	0.0039
16	rs111541484	84707138	0.83	0.326509998324372	0.8	0.544775224122235	0.158747741851115	0.120057941307694	0.0024	0.0036	0.0235	0.1506	0.0062	0.1602	0.1774	0.0169	0.003	0.0119	0.0076	0.0215	0.0053	0.0119	0.0194	0.1074	0.1448	0.005	0.0033	0.0151	0.0288	0.0201	0.0127	0.0213	0.0107	0.0039
16	rs13335390	84711491	0.83	0.326509998324372	0.8	0.544775224122235	0.158032623963303	0.139879689446341	0.0024	0.0036	0.0233	0.15	0.0062	0.1607	0.1775	0.0168	0.0031	0.0119	0.0077	0.0214	0.0051	0.012	0.0195	0.1077	0.1448	0.0049	0.0032	0.0151	0.0288	0.0201	0.0127	0.0212	0.0105	0.004
16	rs117018522	84716656	0.83	0.326509998324372	0.8	0.544775224122235	0.13677295523034	0.126658493928512	0.0023	0.0035	0.0233	0.1498	0.0062	0.1611	0.1779	0.0167	0.003	0.0119	0.0078	0.0215	0.0049	0.012	0.0194	0.1076	0.1452	0.0048	0.003	0.0151	0.029	0.02	0.0127	0.0211	0.0104	0.0039
16	rs79214254	84717059	0.83	0.326509998324372	0.79	0.597486775499064	0.136804166329337	0.127014223747842	0.0023	0.0035	0.0233	0.1498	0.0062	0.1611	0.178	0.0167	0.003	0.0119	0.0078	0.0215	0.0049	0.012	0.0194	0.1076	0.1452	0.0048	0.003	0.0151	0.029	0.02	0.0127	0.0211	0.0104	0.0039
16	rs60065291	84719927	0.84	0.289034762536342	0.79	0.597486775499064	0.130646957943617	0.119709645627486	0.0023	0.0035	0.0233	0.1495	0.0063	0.1614	0.1783	0.0167	0.0029	0.0119	0.0079	0.0216	0.0047	0.012	0.0194	0.1074	0.1454	0.0048	0.0029	0.0151	0.0291	0.02	0.0127	0.021	0.0103	0.0038
16	rs17829520	84724295	0.84	0.289034762536342	0.8	0.544775224122235	0.122838897869074	0.0902998883975837	0.0022	0.0034	0.0228	0.1501	0.0063	0.1616	0.179	0.0165	0.0029	0.0118	0.008	0.0218	0.0044	0.0117	0.0195	0.1077	0.1458	0.0046	0.0028	0.0151	0.029	0.0199	0.0126	0.0209	0.01	0.0037
16	rs62048810	84724998	0.84	0.289034762536342	0.79	0.597486775499064	0.106051869193655	0.0634800449719103	0.0022	0.0034	0.0226	0.1501	0.0062	0.1609	0.1797	0.0164	0.0027	0.0116	0.0081	0.022	0.0044	0.0117	0.0195	0.1088	0.1462	0.0044	0.0028	0.0151	0.0286	0.0197	0.0126	0.0208	0.01	0.0036
16	rs34048399	84726409	0.85	0.254661707966279	0.81	0.49521423796015	0.0454970572117187	0.0349038415136676	0.0021	0.0032	0.0224	0.1507	0.0062	0.1604	0.181	0.0158	0.0024	0.0112	0.0081	0.0217	0.0041	0.0117	0.0194	0.1119	0.1477	0.0039	0.0025	0.0152	0.0278	0.0194	0.0119	0.0203	0.0098	0.0034
16	rs61613787	84728954	0.86	0.223270892544248	0.81	0.49521423796015	0.0328143120268473	0.0125522483940766	0.002	0.003	0.0222	0.1523	0.006	0.16	0.1837	0.0152	0.0019	0.0106	0.0079	0.0203	0.0039	0.0116	0.0186	0.1159	0.1515	0.0031	0.0019	0.0147	0.0259	0.019	0.0111	0.0189	0.0097	0.0031
16	rs7193019	84729485	0.86	0.223270892544248	0.84	0.364737902801441	0.0307482619461582	0.00958690181164856	0.002	0.003	0.0221	0.1526	0.006	0.1601	0.1841	0.0152	0.0019	0.0105	0.0079	0.02	0.0038	0.0116	0.0184	0.1164	0.1525	0.003	0.0018	0.0146	0.0255	0.0189	0.0109	0.0187	0.0097	0.0031
16	rs113532770	84730046	0.87	0.194736090082605	0.85	0.32706018639722	0.0310072826389719	0.00802891816174692	0.0019	0.0029	0.0219	0.153	0.0059	0.1601	0.1845	0.0151	0.0018	0.0104	0.0079	0.0197	0.0037	0.0116	0.0183	0.1169	0.1533	0.0029	0.0018	0.0145	0.0252	0.0187	0.0106	0.0184	0.0097	0.003
16	rs7191081	84732568	0.87	0.194736090082605	0.84	0.364737902801441	0.0379632943451165	0.00530219273964151	0.0019	0.0029	0.0215	0.1548	0.0057	0.16	0.1858	0.0147	0.0016	0.0097	0.0079	0.0187	0.0034	0.0116	0.0177	0.1192	0.1569	0.0025	0.0017	0.0142	0.0241	0.018	0.0093	0.0173	0.0099	0.0028
16	rs6564067	84734412	0.87	0.194736090082605	0.83	0.405269641990714	0.0751617867727492	0.00388196700293658	0.0019	0.0029	0.0212	0.1561	0.0054	0.1601	0.1869	0.0144	0.0015	0.0092	0.008	0.0179	0.0033	0.0116	0.0172	0.121	0.1596	0.0023	0.0017	0.0139	0.0232	0.0175	0.0083	0.0166	0.0099	0.0026
16	rs72797564	84737149	0.86	0.223270892544248	0.83	0.405269641990714	0.102928213334878	0.00428675773911891	0.0019	0.0029	0.0211	0.1568	0.0052	0.16	0.1869	0.0142	0.0015	0.0089	0.008	0.0175	0.0033	0.0115	0.0168	0.122	0.1608	0.0022	0.0017	0.0136	0.0229	0.0173	0.0079	0.0162	0.01	0.0027
16	rs4783055	84742203	0.86	0.223270892544248	0.83	0.405269641990714	0.105358615351132	0.00445105438321451	0.002	0.0029	0.021	0.1571	0.0052	0.16	0.1869	0.0142	0.0015	0.0088	0.008	0.0173	0.0033	0.0115	0.0167	0.1225	0.1614	0.0022	0.0018	0.0135	0.0228	0.0172	0.0077	0.016	0.01	0.0027
16	rs79103513	84743261	0.86	0.223270892544248	0.83	0.405269641990714	0.112890014686364	0.00582130402301291	0.002	0.0029	0.021	0.1569	0.0052	0.16	0.187	0.0141	0.0015	0.0088	0.008	0.0173	0.0032	0.0115	0.0165	0.1225	0.1615	0.0022	0.0018	0.0135	0.0228	0.0172	0.0077	0.016	0.01	0.0027
16	rs77381225	84747289	0.86	0.223270892544248	0.83	0.405269641990714	0.111589446517454	0.00890930020209289	0.002	0.0029	0.0211	0.157	0.0051	0.1601	0.1874	0.0139	0.0015	0.0087	0.008	0.0171	0.0032	0.0114	0.0165	0.1228	0.1624	0.0022	0.0017	0.0134	0.0226	0.0168	0.0074	0.0158	0.01	0.0027
16	rs16974436	84751494	0.86	0.223270892544248	0.83	0.405269641990714	0.0918144378371319	0.00230704516604234	0.0019	0.0029	0.0211	0.1571	0.0051	0.1602	0.1878	0.0138	0.0015	0.0086	0.008	0.017	0.0032	0.0114	0.0165	0.1231	0.1632	0.0022	0.0017	0.0133	0.0224	0.0166	0.0072	0.0157	0.0101	0.0026
16	rs59808744	84756531	0.86	0.223270892544248	0.83	0.405269641990714	0.0835205300401666	0.00180057461537007	0.002	0.0029	0.021	0.1573	0.0052	0.1599	0.188	0.0136	0.0015	0.0086	0.008	0.0168	0.0032	0.0113	0.0164	0.1232	0.1642	0.0022	0.0017	0.0132	0.0221	0.0165	0.0072	0.0157	0.0101	0.0026
16	rs28602709	84760354	0.86	0.223270892544248	0.83	0.405269641990714	0.0823534928700543	0.001647113599016	0.002	0.0029	0.021	0.1573	0.0052	0.1599	0.1879	0.0135	0.0016	0.0085	0.008	0.0168	0.0032	0.0113	0.0165	0.1233	0.1649	0.0022	0.0018	0.0131	0.0216	0.0164	0.0071	0.0157	0.0101	0.0027
16	rs11642656	84764241	0.86	0.223270892544248	0.83	0.405269641990714	0.0812646854906907	0.000604980974056733	0.002	0.0029	0.021	0.1575	0.0052	0.1598	0.1879	0.0135	0.0016	0.0083	0.008	0.0168	0.0032	0.0112	0.0165	0.1235	0.165	0.0022	0.0019	0.0132	0.0214	0.0164	0.0071	0.0157	0.0101	0.0027
16	rs181455560	84771707	0.86	0.223270892544248	0.83	0.405269641990714	0.0869668243518729	0.000385015800104711	0.002	0.0028	0.0211	0.1582	0.0052	0.1596	0.1881	0.0134	0.0017	0.0081	0.0079	0.0167	0.0032	0.0111	0.0165	0.1234	0.1651	0.0022	0.0021	0.0131	0.0212	0.0163	0.0071	0.016	0.01	0.0028
16	rs12149794	84773795	0.86	0.223270892544248	0.83	0.405269641990714	0.0862610700281991	0.000375725031461418	0.002	0.0027	0.0211	0.1584	0.0052	0.1596	0.1882	0.0134	0.0017	0.008	0.0079	0.0167	0.0032	0.0111	0.0165	0.1234	0.1651	0.0022	0.0021	0.0131	0.0212	0.0162	0.0071	0.0161	0.01	0.0028
16	rs3829516	84777926	0.86	0.223270892544248	0.83	0.405269641990714	0.103111895208989	0.000693329234732431	0.002	0.0025	0.0211	0.1588	0.0053	0.1597	0.1884	0.0136	0.0017	0.0078	0.0079	0.0166	0.0031	0.0109	0.0165	0.1234	0.1652	0.0022	0.0021	0.0132	0.0206	0.0162	0.007	0.0162	0.0098	0.0029
16	rs1812061	84778697	0.86	0.223270892544248	0.84	0.364737902801441	0.10923370963406	0.000642002391420103	0.002	0.0025	0.0212	0.1585	0.0053	0.1598	0.1885	0.0138	0.0017	0.0077	0.0079	0.0166	0.0031	0.011	0.0164	0.1234	0.1653	0.0022	0.0021	0.0133	0.0205	0.0162	0.007	0.0162	0.0098	0.0029
16	rs139338093	84778766	0.86	0.223270892544248	0.83	0.405269641990714	0.146068519890446	0.000534687371422717	0.002	0.0025	0.0212	0.1585	0.0053	0.1597	0.1883	0.0138	0.0018	0.0077	0.0079	0.0165	0.0032	0.011	0.0164	0.1234	0.1653	0.0022	0.0021	0.0133	0.0205	0.0162	0.007	0.0162	0.0098	0.0032
16	rs7185949	84779248	0.86	0.223270892544248	0.83	0.405269641990714	0.152779752865897	0.000617181768562378	0.002	0.0025	0.0211	0.1587	0.0053	0.1597	0.1882	0.0138	0.0018	0.0077	0.008	0.0164	0.0032	0.011	0.0163	0.1234	0.1657	0.0022	0.0021	0.0134	0.0205	0.0161	0.007	0.016	0.0098	0.0032
16	rs8051593	84780999	0.86	0.223270892544248	0.83	0.405269641990714	0.152014148020172	0.000635744749553193	0.0019	0.0025	0.0211	0.1589	0.0053	0.1597	0.188	0.0137	0.0018	0.0077	0.0079	0.0164	0.0031	0.0109	0.0162	0.1233	0.166	0.0022	0.0021	0.0134	0.0204	0.0161	0.007	0.016	0.0098	0.0032
16	rs9928400	84782704	0.86	0.223270892544248	0.83	0.405269641990714	0.154049650312362	0.000592919396849072	0.0019	0.0025	0.0211	0.159	0.0053	0.1596	0.1877	0.0137	0.0018	0.0077	0.0079	0.0164	0.0031	0.0109	0.0161	0.1233	0.1662	0.0022	0.0021	0.0135	0.0204	0.0162	0.007	0.016	0.0098	0.0032
16	rs8058755	84785203	0.86	0.223270892544248	0.83	0.405269641990714	0.148843136765429	0.000557566446292236	0.0019	0.0025	0.0212	0.1589	0.0053	0.16	0.1878	0.0137	0.0018	0.0077	0.0079	0.0164	0.0028	0.0109	0.016	0.1234	0.1666	0.0021	0.0021	0.0135	0.0204	0.0161	0.007	0.016	0.0098	0.0031
16	rs117522014	84791278	0.86	0.223270892544248	0.83	0.405269641990714	0.301886441169859	0.000706514039890949	0.0018	0.0024	0.0213	0.1588	0.0055	0.1601	0.1877	0.0137	0.0017	0.0074	0.0078	0.0163	0.0028	0.0107	0.0155	0.1237	0.1674	0.0021	0.0021	0.0134	0.0204	0.0161	0.0069	0.0159	0.0097	0.0036
16	rs71386866	84792371	0.86	0.223270892544248	0.84	0.364737902801441	0.314581591035631	0.000680285993291664	0.0018	0.0024	0.0214	0.1587	0.0056	0.1602	0.1877	0.0136	0.0017	0.0074	0.0077	0.0162	0.0028	0.0107	0.0155	0.1238	0.1675	0.002	0.0021	0.0134	0.0204	0.0161	0.0069	0.0159	0.0097	0.0036
16	rs2288017	84793749	0.86	0.223270892544248	0.84	0.364737902801441	0.331851125801721	0.00052345360280905	0.0018	0.0023	0.0214	0.1587	0.0056	0.1601	0.1877	0.0136	0.0016	0.0073	0.0077	0.0162	0.0028	0.0107	0.0154	0.1238	0.1676	0.002	0.002	0.0134	0.0204	0.0161	0.0069	0.0159	0.0097	0.0037
16	rs1541698	84794632	0.86	0.223270892544248	0.84	0.364737902801441	0.33339353434888	0.000540355628394033	0.0018	0.0023	0.0214	0.1587	0.0056	0.1601	0.1878	0.0136	0.0016	0.0073	0.0077	0.0161	0.0028	0.0107	0.0154	0.1242	0.1676	0.002	0.002	0.0134	0.0204	0.0161	0.0069	0.0158	0.0097	0.0037
16	rs1541697	84794636	0.86	0.223270892544248	0.84	0.364737902801441	0.33339353434888	0.000534687371422717	0.0018	0.0023	0.0214	0.1587	0.0056	0.1601	0.1878	0.0136	0.0016	0.0073	0.0077	0.0161	0.0028	0.0107	0.0154	0.1242	0.1676	0.002	0.002	0.0134	0.0204	0.0161	0.0069	0.0158	0.0097	0.0037
16	rs12932018	84796603	0.86	0.223270892544248	0.84	0.364737902801441	0.347705493584411	0.000314325216551351	0.0018	0.0023	0.0211	0.1589	0.0056	0.1606	0.1886	0.0136	0.0017	0.0072	0.0077	0.016	0.0028	0.0107	0.0155	0.1235	0.1674	0.002	0.002	0.0134	0.0204	0.0161	0.0069	0.0157	0.0097	0.0037
16	rs35594082	84796864	0.86	0.223270892544248	0.84	0.364737902801441	0.326685757049695	0.000187774609660009	0.0018	0.0023	0.0213	0.1591	0.0056	0.1608	0.1888	0.0135	0.0017	0.0072	0.0077	0.016	0.0029	0.0106	0.0154	0.1237	0.1667	0.0021	0.0021	0.0134	0.0204	0.0159	0.0069	0.0156	0.0097	0.0038
16	rs75396687	84797967	0.86	0.223270892544248	0.84	0.364737902801441	0.311195702415877	0.00029793707257552	0.0018	0.0022	0.0213	0.1591	0.0056	0.1609	0.19	0.0135	0.0017	0.007	0.0077	0.0159	0.0028	0.0108	0.0153	0.1237	0.1658	0.002	0.002	0.0135	0.0203	0.0159	0.0069	0.0156	0.0098	0.0036
16	rs35893650	84798003	0.86	0.223270892544248	0.85	0.32706018639722	0.310451414243781	0.000306067631608093	0.0018	0.0022	0.0213	0.1591	0.0056	0.1609	0.19	0.0135	0.0017	0.007	0.0077	0.0159	0.0028	0.0108	0.0153	0.1237	0.1658	0.002	0.002	0.0135	0.0203	0.0159	0.0069	0.0156	0.0098	0.0036
16	rs11149681	84802172	0.86	0.223270892544248	0.85	0.32706018639722	0.310798631760241	0.000310180515425275	0.0018	0.0022	0.0213	0.159	0.0056	0.1611	0.1902	0.0135	0.0017	0.007	0.0077	0.0158	0.0028	0.0108	0.0154	0.1237	0.1661	0.002	0.002	0.0135	0.02	0.0159	0.0069	0.0156	0.0098	0.0036
16	rs11649591	84802227	0.86	0.223270892544248	0.85	0.32706018639722	0.306497760226888	0.000326950825862494	0.0018	0.0022	0.0213	0.1586	0.0056	0.1611	0.1903	0.0135	0.0017	0.007	0.0077	0.0158	0.0028	0.0108	0.0154	0.124	0.1661	0.002	0.002	0.0135	0.0198	0.0159	0.0069	0.0156	0.0098	0.0036
16	rs173419	84807531	0.87	0.194736090082605	0.85	0.32706018639722	0.216904330435231	0.00123202081727134	0.002	0.0023	0.0209	0.1587	0.0054	0.162	0.1914	0.0129	0.0016	0.0069	0.008	0.015	0.0028	0.0104	0.0147	0.1266	0.1664	0.0021	0.0019	0.0133	0.0188	0.0157	0.0068	0.0149	0.0096	0.0034
16	rs117879661	84808532	0.87	0.194736090082605	0.86	0.29215087580064	0.213897202453442	0.00239824158174688	0.002	0.0024	0.0207	0.1593	0.0053	0.1621	0.1921	0.0128	0.0016	0.0068	0.008	0.0149	0.0026	0.0104	0.0145	0.1269	0.1665	0.0021	0.0019	0.0133	0.0185	0.0156	0.0068	0.0146	0.0095	0.0034
16	Affx-13358655	84808622	0.87	0.194736090082605	0.86	0.29215087580064	0.244808731347048	0.00196168281727883	0.002	0.0024	0.0206	0.1593	0.0053	0.162	0.1923	0.0128	0.0017	0.0068	0.008	0.0148	0.0026	0.0103	0.0144	0.1268	0.1665	0.0022	0.0019	0.0133	0.0184	0.0156	0.0068	0.0145	0.0095	0.0036
16	rs774306	84811961	0.87	0.194736090082605	0.86	0.29215087580064	0.297263701473392	0.0123628865352196	0.0021	0.0025	0.0194	0.1599	0.0053	0.1625	0.1965	0.0122	0.0016	0.0066	0.0081	0.014	0.0019	0.01	0.0137	0.1279	0.169	0.0022	0.0016	0.0131	0.0167	0.0149	0.0065	0.0135	0.0092	0.0035
16	rs774309	84814170	0.87	0.194736090082605	0.86	0.29215087580064	0.210351844523546	0.0264639067913455	0.0021	0.0026	0.0191	0.1603	0.0054	0.1621	0.1976	0.012	0.0015	0.0068	0.0081	0.0136	0.0018	0.01	0.0139	0.1283	0.1699	0.0023	0.0014	0.0129	0.0163	0.0145	0.0065	0.0131	0.0091	0.0032
16	rs12597526	84817436	0.87	0.194736090082605	0.86	0.29215087580064	0.173233893235638	0.0334647283977128	0.0022	0.0026	0.019	0.1605	0.0054	0.1621	0.198	0.012	0.0015	0.0068	0.0081	0.0134	0.0019	0.01	0.0141	0.1283	0.1703	0.0024	0.0014	0.0128	0.0162	0.0144	0.0065	0.0129	0.0088	0.0032
16	rs75469581	84821663	0.87	0.194736090082605	0.88	0.230271256315472	0.193011111973003	0.0367416267445653	0.0022	0.0026	0.0188	0.1607	0.0054	0.1622	0.1986	0.0118	0.0014	0.0067	0.0081	0.0133	0.0019	0.0099	0.0139	0.1287	0.1704	0.0025	0.0014	0.0128	0.0161	0.0144	0.0065	0.0126	0.0087	0.0032
16	rs17764993	84822854	0.87	0.194736090082605	0.87	0.259919603286658	0.1916771591584	0.0400466215622412	0.0022	0.0026	0.0187	0.1607	0.0054	0.1622	0.1987	0.0118	0.0014	0.0067	0.0081	0.0133	0.0019	0.0099	0.0139	0.1287	0.1704	0.0025	0.0014	0.0128	0.016	0.0144	0.0065	0.0126	0.0087	0.0032
16	rs79437263	84823246	0.87	0.194736090082605	0.87	0.259919603286658	0.194197027766583	0.0435364726885953	0.0022	0.0026	0.0187	0.1607	0.0054	0.1622	0.1988	0.0118	0.0014	0.0067	0.0081	0.0133	0.0019	0.0099	0.0139	0.1287	0.1704	0.0025	0.0014	0.0128	0.016	0.0144	0.0065	0.0125	0.0087	0.0032
16	rs74445051	84825027	0.87	0.194736090082605	0.85	0.32706018639722	0.205768986067421	0.0440538632783374	0.0022	0.0026	0.0186	0.1608	0.0055	0.1623	0.199	0.0117	0.0014	0.0067	0.0081	0.0132	0.0019	0.0098	0.0138	0.1288	0.1705	0.0025	0.0014	0.0128	0.016	0.0143	0.0065	0.0124	0.0087	0.0032
16	rs35562	84826752	0.87	0.194736090082605	0.84	0.364737902801441	0.216129981370991	0.0469774772647228	0.0022	0.0026	0.0185	0.1609	0.0055	0.1624	0.1995	0.0116	0.0014	0.0066	0.0081	0.0131	0.0019	0.0098	0.0138	0.1289	0.1706	0.0025	0.0014	0.0128	0.0159	0.0142	0.0065	0.0122	0.0087	0.0033
16	rs76110730	84828592	0.87	0.194736090082605	0.84	0.364737902801441	0.21931878746795	0.0496792736623614	0.0022	0.0026	0.0184	0.1609	0.0055	0.1624	0.1996	0.0116	0.0014	0.0066	0.0081	0.0131	0.0019	0.0098	0.0137	0.1289	0.1706	0.0025	0.0014	0.0128	0.0158	0.0142	0.0065	0.012	0.0087	0.0033
16	rs74673572	84834067	0.87	0.194736090082605	0.84	0.364737902801441	0.237753588234785	0.0541386848519797	0.0023	0.0026	0.018	0.1608	0.0058	0.1626	0.2006	0.0116	0.0015	0.0067	0.0082	0.0128	0.002	0.0096	0.0135	0.129	0.1708	0.0026	0.0013	0.0128	0.0155	0.0142	0.0065	0.0113	0.0088	0.0034
16	rs7201597	84834384	0.87	0.194736090082605	0.82	0.448736318624531	0.226025279329845	0.053760725549269	0.0023	0.0026	0.0179	0.1608	0.0058	0.1627	0.2007	0.0116	0.0015	0.0067	0.0082	0.0128	0.002	0.0095	0.0134	0.1291	0.1708	0.0027	0.0013	0.0128	0.0155	0.0142	0.0065	0.0112	0.0088	0.0034
16	rs76653830	84836091	0.87	0.194736090082605	0.82	0.448736318624531	0.249810513050392	0.0673778871803272	0.0022	0.0026	0.0178	0.1613	0.0058	0.1627	0.2015	0.0116	0.0016	0.0067	0.0084	0.0128	0.0022	0.0093	0.0132	0.1293	0.1706	0.0027	0.0013	0.0127	0.0151	0.0142	0.0064	0.0106	0.0087	0.0034
16	rs76854351	84836682	0.87	0.194736090082605	0.82	0.448736318624531	0.252199146627097	0.0812077591975506	0.0022	0.0026	0.0177	0.1615	0.0059	0.1628	0.2019	0.0116	0.0016	0.0067	0.0084	0.0128	0.0022	0.0092	0.0131	0.1294	0.1706	0.0027	0.0013	0.0127	0.0149	0.0142	0.0064	0.0104	0.0087	0.0033
16	rs57191175	84840036	0.87	0.194736090082605	0.82	0.448736318624531	0.252465318379843	0.0881258425092781	0.0023	0.0026	0.0174	0.1625	0.0061	0.1629	0.2033	0.0112	0.0016	0.0066	0.0083	0.0131	0.0025	0.0087	0.013	0.13	0.1699	0.0028	0.0013	0.0121	0.0141	0.0142	0.0062	0.0101	0.0088	0.0033
16	rs8062411	84840388	0.87	0.194736090082605	0.82	0.448736318624531	0.170803789597839	0.0862792547225027	0.0024	0.0027	0.0174	0.1624	0.0061	0.1632	0.2033	0.0112	0.0016	0.0066	0.0083	0.0131	0.0025	0.0087	0.013	0.1301	0.17	0.0028	0.0013	0.0121	0.0143	0.0139	0.0063	0.0101	0.0088	0.0031
16	rs6564077	84840518	0.87	0.194736090082605	0.82	0.448736318624531	0.168181933033531	0.0858965225782879	0.0024	0.0027	0.0174	0.1624	0.0061	0.1632	0.2034	0.0113	0.0016	0.0066	0.0083	0.0131	0.0025	0.0087	0.0129	0.1301	0.17	0.0028	0.0013	0.0121	0.0143	0.0138	0.0063	0.0101	0.0088	0.0031
16	rs2326394	84843611	0.87	0.194736090082605	0.81	0.49521423796015	0.162524635164201	0.0781658893693271	0.0031	0.0027	0.0173	0.1616	0.0063	0.1631	0.2033	0.0113	0.0017	0.0066	0.0082	0.0133	0.003	0.0086	0.0128	0.1302	0.1701	0.0028	0.0013	0.012	0.0142	0.0137	0.0062	0.01	0.0087	0.0032
16	rs12925984	84846456	0.87	0.194736090082605	0.81	0.49521423796015	0.173988398916291	0.0809835855775281	0.0031	0.0028	0.0172	0.1614	0.0064	0.1631	0.2033	0.0113	0.0017	0.0066	0.0082	0.0134	0.0031	0.0086	0.0127	0.1302	0.1701	0.0028	0.0013	0.012	0.0142	0.0136	0.0062	0.01	0.0087	0.0032
16	rs4783073	84846873	0.87	0.194736090082605	0.81	0.49521423796015	0.17506956559408	0.0794214207750481	0.0031	0.0028	0.0172	0.1614	0.0064	0.1631	0.2033	0.0113	0.0017	0.0066	0.0082	0.0134	0.0031	0.0086	0.0127	0.1302	0.1701	0.0027	0.0013	0.012	0.0142	0.0136	0.0062	0.01	0.0087	0.0033
16	rs7199197	84848310	0.87	0.194736090082605	0.8	0.544775224122235	0.180607177627508	0.0790513012236814	0.0031	0.0028	0.0172	0.1614	0.0065	0.1631	0.2033	0.0113	0.0017	0.0066	0.0082	0.0134	0.0031	0.0086	0.0127	0.1302	0.1701	0.0027	0.0013	0.012	0.0142	0.0136	0.0062	0.0099	0.0087	0.0033
16	rs12919414	84850714	0.87	0.194736090082605	0.8	0.544775224122235	0.175394673016233	0.0718694516388229	0.0031	0.0028	0.0172	0.1613	0.0065	0.1631	0.2033	0.0113	0.0017	0.0067	0.0082	0.0134	0.0031	0.0086	0.0127	0.1302	0.1702	0.0027	0.0013	0.0119	0.0142	0.0136	0.0062	0.0099	0.0087	0.0033
16	rs7196894	84851241	0.87	0.194736090082605	0.79	0.597486775499064	0.178555402224082	0.0715852094895178	0.0031	0.0028	0.0172	0.1613	0.0065	0.1632	0.2033	0.0113	0.0017	0.0067	0.0082	0.0135	0.0031	0.0086	0.0127	0.1301	0.1702	0.0027	0.0013	0.0119	0.0142	0.0135	0.0062	0.0099	0.0087	0.0033
16	rs2326396	84855208	0.87	0.194736090082605	0.78	0.653412240020304	0.233269112446637	0.0801637675784237	0.003	0.0028	0.0172	0.1622	0.0066	0.1637	0.2036	0.0111	0.0017	0.0067	0.0082	0.0135	0.003	0.0086	0.0125	0.1292	0.1703	0.0029	0.0013	0.0119	0.0141	0.0133	0.0063	0.0096	0.0086	0.0035
16	rs76808759	84855561	0.87	0.194736090082605	0.78	0.653412240020304	0.229589213008925	0.0845243513721715	0.003	0.0028	0.0172	0.1622	0.0066	0.1637	0.2036	0.011	0.0017	0.0067	0.0082	0.0135	0.003	0.0086	0.0125	0.1293	0.1703	0.0029	0.0013	0.0119	0.0141	0.0133	0.0063	0.0096	0.0086	0.0035
16	rs79330592	84856963	0.87	0.194736090082605	0.78	0.653412240020304	0.201634417629839	0.0900659459725021	0.003	0.0027	0.0172	0.1624	0.0066	0.1636	0.2036	0.0109	0.0016	0.0067	0.008	0.0135	0.003	0.0086	0.0127	0.1293	0.1702	0.003	0.0012	0.0119	0.0142	0.0134	0.0063	0.0096	0.0086	0.0034
16	rs17111	84857244	0.87	0.194736090082605	0.78	0.653412240020304	0.191905461320293	0.0911597400466434	0.003	0.0027	0.0172	0.1624	0.0067	0.1637	0.2036	0.0108	0.0016	0.0068	0.008	0.0135	0.003	0.0086	0.0126	0.1294	0.1702	0.0031	0.0012	0.0119	0.0142	0.0133	0.0063	0.0096	0.0086	0.0034
16	rs76805623	84858877	0.88	0.168925028033099	0.78	0.653412240020304	0.10926092358617	0.0841447710698921	0.003	0.0025	0.0175	0.1624	0.0066	0.1642	0.2042	0.0103	0.0016	0.0068	0.0078	0.0136	0.003	0.0088	0.0127	0.1283	0.1698	0.0034	0.0011	0.0122	0.0143	0.0133	0.0064	0.0098	0.0084	0.0031
16	rs36076623	84859934	0.88	0.168925028033099	0.78	0.653412240020304	0.0776582700448901	0.0864325386036107	0.0031	0.0025	0.0178	0.1627	0.0066	0.1642	0.203	0.0102	0.0018	0.0067	0.0077	0.0136	0.003	0.009	0.0129	0.1299	0.1688	0.0034	0.0011	0.0121	0.0142	0.0132	0.0065	0.0098	0.0083	0.0031
16	rs117249060	84860859	0.88	0.168925028033099	0.78	0.653412240020304	0.0707588360801704	0.11814704359979	0.0032	0.0025	0.0179	0.1633	0.0067	0.1641	0.2027	0.0099	0.0019	0.0067	0.0076	0.0136	0.003	0.009	0.0129	0.1302	0.1687	0.0034	0.0011	0.0119	0.014	0.0131	0.0066	0.0098	0.0081	0.0031
16	rs9932059	84866420	0.88	0.168925028033099	0.78	0.653412240020304	0.0597264543008802	0.20135387931566	0.0035	0.0024	0.0183	0.1658	0.0069	0.1638	0.2015	0.0086	0.0024	0.0066	0.0072	0.0136	0.0032	0.0091	0.0129	0.1316	0.1686	0.0036	0.0012	0.0112	0.0131	0.0128	0.0069	0.0097	0.0074	0.0032
16	rs12924623	84867383	0.88	0.168925028033099	0.78	0.653412240020304	0.0541784394729617	0.186565060719387	0.0036	0.0024	0.0184	0.166	0.007	0.164	0.2007	0.0085	0.0025	0.0066	0.0072	0.0137	0.0032	0.0091	0.0131	0.1317	0.1685	0.0036	0.0012	0.0112	0.013	0.0127	0.0069	0.0097	0.0074	0.0033
16	rs72799550	84867612	0.88	0.168925028033099	0.78	0.653412240020304	0.0541611228950911	0.184019178065033	0.0036	0.0024	0.0184	0.1663	0.0069	0.164	0.2004	0.0084	0.0025	0.0066	0.0072	0.0137	0.0032	0.0091	0.0131	0.1318	0.1684	0.0036	0.0012	0.0112	0.013	0.0127	0.0069	0.0097	0.0074	0.0033
16	rs7404726	84867797	0.88	0.168925028033099	0.77	0.712611004068267	0.0538155684893048	0.180677020444862	0.0036	0.0024	0.0184	0.1663	0.0069	0.164	0.2004	0.0084	0.0025	0.0066	0.0072	0.0136	0.0032	0.0091	0.0131	0.1319	0.1683	0.0036	0.0012	0.0112	0.013	0.0128	0.0069	0.0097	0.0074	0.0033
16	rs4782662	84868576	0.88	0.168925028033099	0.77	0.712611004068267	0.0516389385499805	0.192104727748342	0.0036	0.0024	0.0184	0.1666	0.0069	0.1637	0.2002	0.0084	0.0025	0.0069	0.0072	0.0137	0.0032	0.0091	0.0131	0.1318	0.1684	0.0036	0.0012	0.0112	0.013	0.0126	0.0069	0.0098	0.0074	0.0033
16	rs4783082	84869166	0.88	0.168925028033099	0.77	0.712611004068267	0.0540573011709006	0.212664790837299	0.0036	0.0024	0.0185	0.1664	0.0066	0.1636	0.2002	0.0084	0.0026	0.0069	0.0072	0.0137	0.0032	0.0092	0.0131	0.1317	0.1683	0.0036	0.0012	0.0112	0.013	0.0127	0.007	0.0098	0.0074	0.0033
16	rs73250056	84875610	0.89	0.145699762692903	0.77	0.712611004068267	0.0171745463176155	0.143399242274283	0.0035	0.0025	0.0198	0.164	0.0073	0.1624	0.199	0.0083	0.0028	0.0077	0.0073	0.0146	0.0031	0.0093	0.0136	0.1297	0.1676	0.0037	0.0014	0.0111	0.0131	0.0131	0.0075	0.0112	0.0076	0.0033
16	rs12599235	84876693	0.88	0.168925028033099	0.77	0.712611004068267	0.0128312537512433	0.13032226683604	0.0035	0.0026	0.02	0.1631	0.0075	0.1623	0.1983	0.0083	0.0029	0.0079	0.0073	0.015	0.0032	0.0093	0.0137	0.1295	0.1676	0.0037	0.0014	0.0112	0.0132	0.0135	0.0077	0.0115	0.0077	0.0032
16	rs12932183	84877777	0.89	0.145699762692903	0.78	0.653412240020304	0.00840782645559059	0.122418878471943	0.0034	0.0027	0.0206	0.1619	0.0078	0.1619	0.1973	0.0082	0.0029	0.0081	0.0074	0.0153	0.0032	0.0093	0.0139	0.1287	0.1675	0.0038	0.0015	0.0112	0.0134	0.0137	0.008	0.0118	0.0079	0.0032
16	rs12051468	84879464	0.89	0.145699762692903	0.77	0.712611004068267	0.0132152777322072	0.163214604267498	0.0034	0.0028	0.0209	0.1613	0.0081	0.1616	0.1972	0.008	0.0031	0.0084	0.0075	0.0158	0.0034	0.0095	0.0145	0.1269	0.1662	0.0037	0.0016	0.0108	0.0139	0.0134	0.0084	0.0122	0.0083	0.0038
16	rs60284268	84881805	0.89	0.145699762692903	0.77	0.712611004068267	0.0117582127046168	0.122682269843163	0.0035	0.0029	0.0223	0.1608	0.0093	0.1639	0.1946	0.0078	0.0034	0.0084	0.0074	0.0165	0.0037	0.0095	0.0153	0.1196	0.1663	0.0033	0.002	0.0107	0.0145	0.0151	0.0084	0.0127	0.0089	0.0038
16	rs3042	84882015	0.89	0.145699762692903	0.76	0.775138689739853	0.0104197320803248	0.110873859212413	0.0035	0.003	0.0224	0.1608	0.0094	0.1642	0.1941	0.0078	0.0034	0.0085	0.0074	0.0164	0.0037	0.0095	0.0154	0.1192	0.1663	0.0033	0.002	0.0106	0.0146	0.0152	0.0084	0.0127	0.0091	0.0038
16	rs4783090	84884116	0.88	0.168925028033099	0.76	0.775138689739853	0.0110626190130989	0.120145074782239	0.0036	0.0029	0.0224	0.1609	0.01	0.1648	0.1937	0.0077	0.0035	0.0087	0.0074	0.0159	0.0038	0.0097	0.0156	0.1173	0.1654	0.0035	0.0023	0.01	0.0148	0.0158	0.0085	0.013	0.0096	0.0039
16	rs2641696	84885506	0.88	0.168925028033099	0.76	0.775138689739853	0.0114064340863903	0.127014223747842	0.0036	0.003	0.0226	0.161	0.0101	0.1645	0.1935	0.0076	0.0036	0.0088	0.0075	0.0159	0.0039	0.0097	0.0156	0.1174	0.165	0.0035	0.0023	0.01	0.0148	0.0159	0.0085	0.013	0.0096	0.004
16	rs4782674	84888295	0.88	0.168925028033099	0.75	0.841047356078831	0.0146510054106191	0.120930346404373	0.0035	0.003	0.0225	0.1616	0.0101	0.1646	0.1931	0.0076	0.0035	0.0088	0.0076	0.0159	0.0039	0.0098	0.0158	0.1168	0.1649	0.0035	0.0023	0.0098	0.0148	0.016	0.0085	0.0131	0.01	0.004
16	rs1874622	84897733	0.87	0.194736090082605	0.75	0.841047356078831	0.0195406746491661	0.118580322134213	0.0035	0.0031	0.0228	0.161	0.01	0.1646	0.1912	0.0074	0.0036	0.0088	0.0078	0.0163	0.0036	0.01	0.0163	0.1159	0.1658	0.0034	0.0025	0.0097	0.0149	0.0163	0.0087	0.0135	0.0101	0.0042
16	rs78912469	84897783	0.87	0.194736090082605	0.75	0.841047356078831	0.0223403245999899	0.127548514627829	0.0035	0.0032	0.0228	0.1609	0.01	0.1646	0.1911	0.0074	0.0036	0.0088	0.0078	0.0163	0.0037	0.0101	0.0163	0.1159	0.1657	0.0035	0.0026	0.0096	0.0148	0.0163	0.0087	0.0134	0.0101	0.0042
16	rs903192	84897856	0.87	0.194736090082605	0.75	0.841047356078831	0.0224058538521823	0.126036861781843	0.0035	0.0032	0.0228	0.1609	0.01	0.1646	0.1911	0.0074	0.0037	0.0088	0.0078	0.0163	0.0037	0.0101	0.0163	0.1159	0.1657	0.0035	0.0026	0.0096	0.0148	0.0163	0.0087	0.0134	0.0101	0.0042
16	rs774192	84900752	0.87	0.194736090082605	0.76	0.775138689739853	0.024939022585811	0.112909624649044	0.0035	0.0032	0.023	0.1608	0.0099	0.1642	0.1898	0.0075	0.0037	0.009	0.008	0.0164	0.0036	0.0101	0.0166	0.1158	0.1656	0.0035	0.0028	0.0096	0.0147	0.0167	0.0088	0.0136	0.0101	0.0043
16	rs774194	84901720	0.87	0.194736090082605	0.75	0.841047356078831	0.0269579404252395	0.110789343161344	0.0035	0.0033	0.0231	0.1607	0.0099	0.164	0.1894	0.0075	0.0038	0.009	0.008	0.0164	0.0036	0.0101	0.0167	0.1158	0.1658	0.0034	0.0028	0.0097	0.0145	0.0167	0.0089	0.0138	0.0102	0.0044
16	rs72799568	84902483	0.87	0.194736090082605	0.75	0.841047356078831	0.025664931629488	0.111212169962147	0.0035	0.0033	0.0232	0.1607	0.0099	0.1639	0.1892	0.0076	0.0038	0.009	0.0081	0.0164	0.0036	0.0102	0.0167	0.1158	0.1657	0.0034	0.0029	0.0097	0.0146	0.0165	0.009	0.0137	0.0102	0.0044
16	rs721004	84905980	0.87	0.194736090082605	0.75	0.841047356078831	0.0240992884374214	0.10818162256468	0.0035	0.0033	0.0233	0.1602	0.0099	0.1638	0.1888	0.0077	0.0038	0.0091	0.0082	0.0165	0.0036	0.0103	0.0168	0.116	0.1654	0.0034	0.0029	0.0098	0.0148	0.0161	0.0094	0.0137	0.0103	0.0044
16	rs721005	84906098	0.87	0.194736090082605	0.75	0.841047356078831	0.0256236395963301	0.112909624649044	0.0035	0.0033	0.0233	0.1605	0.0099	0.1637	0.1888	0.0077	0.0038	0.0091	0.0082	0.0165	0.0036	0.0103	0.0168	0.116	0.1654	0.0034	0.0029	0.0098	0.0145	0.0161	0.0094	0.0137	0.0103	0.0044
16	rs79287004	84907617	0.87	0.194736090082605	0.75	0.841047356078831	0.0261118214772325	0.10726204707087	0.0034	0.0033	0.0233	0.1607	0.0099	0.1637	0.1885	0.0077	0.0039	0.0091	0.0082	0.0164	0.0036	0.0103	0.0167	0.116	0.1655	0.0035	0.0029	0.0099	0.0146	0.0161	0.0094	0.0137	0.0101	0.0044
16	rs2934483	84908014	0.87	0.194736090082605	0.75	0.841047356078831	0.0266490037869716	0.106179179038165	0.0034	0.0033	0.0233	0.1607	0.0099	0.1637	0.1884	0.0077	0.0039	0.0091	0.0082	0.0164	0.0036	0.0103	0.0167	0.1161	0.1656	0.0035	0.0029	0.0099	0.0146	0.0161	0.0094	0.0137	0.0101	0.0044
16	rs56925087	84909014	0.87	0.194736090082605	0.75	0.841047356078831	0.0114750038085867	0.122155699549981	0.0035	0.0034	0.0233	0.1611	0.0098	0.1629	0.1891	0.0077	0.0036	0.0112	0.008	0.0166	0.0036	0.0102	0.0168	0.1157	0.1644	0.0035	0.0029	0.0099	0.0143	0.0164	0.0094	0.0137	0.0094	0.0043
16	rs774202	84914601	0.87	0.194736090082605	0.75	0.841047356078831	0.0152578978776935	0.110282765224137	0.0035	0.0034	0.0234	0.1617	0.0098	0.1623	0.1877	0.0079	0.0037	0.0112	0.0079	0.0167	0.0036	0.0101	0.0168	0.1156	0.1646	0.0036	0.0029	0.0101	0.0143	0.0165	0.0097	0.0139	0.0094	0.0044
16	rs4783096	84924139	0.87	0.194736090082605	0.75	0.841047356078831	0.035117068040517	0.138958796567564	0.0036	0.0037	0.0241	0.161	0.0105	0.1607	0.1864	0.0081	0.0037	0.0113	0.0085	0.0172	0.0038	0.01	0.017	0.1155	0.1638	0.0038	0.0029	0.0102	0.0137	0.0168	0.0099	0.0144	0.0097	0.0047
16	rs2641666	84924994	0.87	0.194736090082605	0.75	0.841047356078831	0.0351686225643548	0.143492290886994	0.0038	0.0037	0.0241	0.161	0.0105	0.1604	0.1862	0.0081	0.0037	0.0113	0.0086	0.0172	0.0038	0.01	0.017	0.1155	0.1637	0.004	0.0029	0.0103	0.0139	0.0168	0.0099	0.0144	0.0097	0.0047
16	rs12445556	84940889	0.86	0.223270892544248	0.75	0.841047356078831	0.0520087625573825	0.161463899793957	0.0038	0.0039	0.0249	0.1608	0.0103	0.1594	0.185	0.0088	0.0038	0.0114	0.0081	0.0175	0.0038	0.0101	0.0174	0.1145	0.1619	0.0053	0.0031	0.0103	0.0141	0.0173	0.0102	0.0145	0.0102	0.0047
16	rs72799585	84941945	0.86	0.223270892544248	0.75	0.841047356078831	0.0544560084934035	0.159140027848149	0.0038	0.0039	0.0249	0.1608	0.0102	0.1593	0.1849	0.0088	0.0038	0.0114	0.008	0.0176	0.0038	0.0101	0.0174	0.1143	0.1616	0.0054	0.0031	0.0103	0.0141	0.0174	0.0102	0.0145	0.0103	0.0047
16	rs12932162	84944475	0.86	0.223270892544248	0.74	0.910385700718773	0.0689766629451975	0.170283492808381	0.0038	0.004	0.0251	0.1607	0.0102	0.1591	0.1847	0.0089	0.0038	0.0114	0.0079	0.0177	0.0038	0.0102	0.0175	0.1141	0.1611	0.0057	0.0032	0.0103	0.0142	0.0176	0.0103	0.0146	0.0104	0.0047
16	rs73255495	84947092	0.86	0.223270892544248	0.75	0.841047356078831	0.0865194218569478	0.212131683724632	0.0038	0.0041	0.0253	0.1603	0.0101	0.1588	0.1843	0.009	0.0039	0.0114	0.0079	0.018	0.0038	0.0103	0.0176	0.1138	0.1605	0.0059	0.0032	0.0104	0.0143	0.0177	0.0103	0.015	0.0105	0.0047
16	rs903187	84948385	0.86	0.223270892544248	0.74	0.910385700718773	0.0805888892153196	0.178058685953681	0.0038	0.0041	0.0253	0.16	0.0101	0.1586	0.1843	0.0091	0.0039	0.0113	0.0079	0.0181	0.0038	0.0104	0.0177	0.1139	0.1608	0.0059	0.0033	0.0104	0.0144	0.0175	0.0102	0.015	0.0106	0.0047
16	rs16974904	84950838	0.86	0.223270892544248	0.74	0.910385700718773	0.0639033953465452	0.189533211808396	0.0038	0.0042	0.0255	0.16	0.01	0.1582	0.1834	0.0095	0.0039	0.0112	0.0078	0.018	0.0037	0.0106	0.0176	0.1146	0.1604	0.0058	0.0033	0.0104	0.0147	0.0175	0.0101	0.0153	0.0107	0.0047
16	rs11149693	84952753	0.86	0.223270892544248	0.73	0.98319925910612	0.0690579527246044	0.193136622072349	0.0037	0.0042	0.0258	0.1601	0.01	0.1571	0.1831	0.0098	0.0039	0.0112	0.0079	0.0181	0.0037	0.0108	0.0178	0.1139	0.1609	0.0057	0.0033	0.0106	0.0148	0.0175	0.0101	0.0154	0.0108	0.0048
16	rs16974931	84952943	0.86	0.223270892544248	0.73	0.98319925910612	0.0560882056293073	0.168013964739432	0.0037	0.0042	0.0258	0.16	0.0099	0.1571	0.1829	0.0098	0.0039	0.0111	0.0079	0.0182	0.0037	0.0108	0.0177	0.1137	0.1612	0.0056	0.0033	0.0107	0.0152	0.0175	0.0101	0.0154	0.0108	0.0047
16	rs117208294	84954410	0.86	0.223270892544248	0.73	0.98319925910612	0.125725303005316	0.148643491774968	0.0034	0.0049	0.0269	0.1588	0.01	0.1539	0.1826	0.0106	0.0037	0.0108	0.0081	0.0187	0.0037	0.0114	0.0185	0.1122	0.1604	0.0054	0.0031	0.0113	0.0158	0.0184	0.01	0.0159	0.0112	0.0049
16	rs12599043	84955551	0.86	0.223270892544248	0.73	0.98319925910612	0.312836443886955	0.190457601211917	0.0034	0.0055	0.0279	0.1578	0.0101	0.1511	0.1823	0.0115	0.0035	0.0105	0.0084	0.0192	0.0037	0.0121	0.0191	0.1109	0.1597	0.0052	0.003	0.0118	0.0162	0.0187	0.0099	0.0163	0.0115	0.0052
16	rs117109184	84955651	0.86	0.223270892544248	0.73	0.98319925910612	0.309213023045484	0.180677020444862	0.0034	0.0055	0.028	0.1576	0.0101	0.1507	0.1822	0.0116	0.0035	0.0105	0.0085	0.0192	0.0037	0.0122	0.0191	0.1108	0.1596	0.0054	0.0031	0.0119	0.0163	0.0188	0.0099	0.0164	0.0115	0.0052
16	rs9935409	84955812	0.86	0.223270892544248	0.72	1.059530599108	0.347968595430616	0.233354452593008	0.0036	0.0056	0.0281	0.1572	0.0102	0.15	0.182	0.0117	0.0035	0.0106	0.0086	0.0192	0.0037	0.0123	0.0192	0.1106	0.1594	0.0056	0.0031	0.012	0.0163	0.019	0.0099	0.0167	0.0116	0.0052
16	rs117434194	84957625	0.85	0.254661707966279	0.72	1.059530599108	0.467461036748457	0.148926348600194	0.0034	0.0059	0.0278	0.157	0.0103	0.148	0.1827	0.0125	0.0031	0.0102	0.0088	0.0196	0.0034	0.0125	0.0196	0.1102	0.1584	0.005	0.0029	0.0124	0.0168	0.02	0.0099	0.0173	0.0119	0.0048
16	rs7188498	84958018	0.85	0.254661707966279	0.72	1.059530599108	0.523244275888664	0.170382409101083	0.0034	0.006	0.0278	0.157	0.0103	0.148	0.1828	0.0127	0.0031	0.0101	0.0089	0.0197	0.0033	0.0126	0.0196	0.1101	0.158	0.0049	0.0029	0.0124	0.0169	0.0202	0.0099	0.0174	0.0119	0.0048
16	rs1874628	84960304	0.85	0.254661707966279	0.72	1.059530599108	0.555869196333793	0.142284369371962	0.0037	0.006	0.0277	0.1572	0.0103	0.1473	0.183	0.0129	0.003	0.01	0.009	0.0197	0.0032	0.0127	0.0199	0.1099	0.1577	0.0048	0.0028	0.0125	0.017	0.0203	0.0099	0.0175	0.0119	0.0047
16	rs12449140	84963104	0.85	0.254661707966279	0.72	1.059530599108	0.613703765504507	0.139050785882114	0.0033	0.0061	0.0274	0.1571	0.0103	0.1471	0.1837	0.013	0.0029	0.0097	0.0091	0.0197	0.0031	0.0128	0.0201	0.1106	0.157	0.0048	0.0027	0.0125	0.017	0.0204	0.01	0.0174	0.0118	0.0047
16	rs2641686	84967299	0.85	0.254661707966279	0.72	1.059530599108	0.6641923259264	0.135844440998802	0.0033	0.0062	0.0272	0.1569	0.0103	0.1469	0.1842	0.0131	0.0029	0.0095	0.0091	0.0196	0.0031	0.0129	0.0201	0.111	0.1565	0.0049	0.0027	0.0125	0.017	0.0205	0.0101	0.0173	0.0119	0.0047
16	rs7194365	84967427	0.85	0.254661707966279	0.72	1.059530599108	0.696790817161364	0.157116455162201	0.0033	0.0062	0.0272	0.1569	0.0103	0.1468	0.1842	0.0131	0.0029	0.0095	0.0091	0.0196	0.0031	0.0129	0.0201	0.111	0.1565	0.0049	0.0027	0.0125	0.017	0.0205	0.0101	0.0173	0.0119	0.0047
16	rs78830983	84967428	0.85	0.254661707966279	0.73	0.98319925910612	0.696570198123572	0.156732056753697	0.0033	0.0062	0.0272	0.1569	0.0103	0.1468	0.1842	0.0131	0.0029	0.0095	0.0091	0.0196	0.0031	0.0129	0.0201	0.111	0.1565	0.0049	0.0027	0.0125	0.017	0.0205	0.0101	0.0173	0.0119	0.0047
16	rs16974980	84972563	0.86	0.223270892544248	0.73	0.98319925910612	0.847119046664856	0.0855144735683938	0.0033	0.0066	0.0275	0.1565	0.0108	0.1453	0.186	0.0141	0.0025	0.0097	0.009	0.0193	0.0029	0.0131	0.0196	0.1114	0.153	0.0048	0.0025	0.0135	0.0178	0.0206	0.0109	0.0175	0.012	0.0044
16	rs17774875	84974533	0.86	0.223270892544248	0.74	0.910385700718773	0.856511215606866	0.0914732154460973	0.0033	0.0066	0.0274	0.1567	0.0108	0.147	0.186	0.0142	0.0025	0.0096	0.0091	0.0192	0.0029	0.0131	0.0193	0.1088	0.1538	0.0048	0.0024	0.0135	0.0178	0.0206	0.0109	0.0174	0.0121	0.0043
16	rs950348	84978719	0.86	0.223270892544248	0.75	0.841047356078831	0.61571886911184	0.0544545243824186	0.003	0.0063	0.028	0.156	0.0109	0.1483	0.1867	0.0146	0.0021	0.0094	0.0092	0.0188	0.0029	0.0132	0.0192	0.1092	0.1529	0.0038	0.0022	0.0138	0.0183	0.0212	0.0108	0.0177	0.0118	0.0039
16	rs950347	84978830	0.86	0.223270892544248	0.75	0.841047356078831	0.599339778598717	0.0554067937494629	0.003	0.0063	0.028	0.1559	0.0109	0.1485	0.1869	0.0147	0.0021	0.0094	0.0092	0.0188	0.0028	0.0132	0.0192	0.1092	0.1528	0.0038	0.0021	0.0138	0.0184	0.0212	0.0108	0.0177	0.0117	0.0039
16	rs78462015	84980463	0.86	0.223270892544248	0.75	0.841047356078831	0.508776802491699	0.0469774772647228	0.003	0.0059	0.0277	0.1535	0.011	0.15	0.1881	0.0152	0.002	0.0092	0.0093	0.0181	0.0027	0.0133	0.0185	0.1098	0.1505	0.0044	0.0021	0.0139	0.019	0.0217	0.0112	0.0181	0.012	0.0038
16	rs114734671	84980661	0.86	0.223270892544248	0.75	0.841047356078831	0.457201245412512	0.0435938262259931	0.003	0.0059	0.0276	0.1533	0.0109	0.1504	0.1881	0.0153	0.002	0.0092	0.0093	0.018	0.0028	0.0133	0.0185	0.1099	0.1504	0.0045	0.002	0.0139	0.0191	0.0216	0.0112	0.0181	0.0119	0.0038
16	rs111479703	84980974	0.86	0.223270892544248	0.75	0.841047356078831	0.400543543519558	0.0408232272498776	0.003	0.0058	0.0275	0.153	0.0109	0.1508	0.1884	0.0153	0.002	0.0092	0.0093	0.018	0.0029	0.0132	0.0184	0.1102	0.1501	0.0045	0.0019	0.0139	0.0191	0.0216	0.0113	0.0181	0.0118	0.0037
16	rs34237938	84981402	0.86	0.223270892544248	0.74	0.910385700718773	0.347442494538574	0.0388398252600058	0.003	0.0057	0.0275	0.1527	0.0109	0.1511	0.1886	0.0154	0.002	0.0092	0.0094	0.018	0.0029	0.0132	0.0183	0.1105	0.1498	0.0045	0.0019	0.0139	0.0192	0.0215	0.0114	0.0181	0.0117	0.0037
16	rs17189576	84983610	0.86	0.223270892544248	0.74	0.910385700718773	0.16142052529223	0.0362121591486329	0.003	0.0055	0.0274	0.1514	0.0107	0.1523	0.1888	0.0154	0.002	0.0093	0.0094	0.0179	0.0031	0.0131	0.0183	0.1116	0.1494	0.0046	0.0017	0.0137	0.0195	0.0214	0.0115	0.0182	0.0115	0.0035
16	rs17189653	84984350	0.86	0.223270892544248	0.74	0.910385700718773	0.114703991101206	0.0343351618345971	0.0031	0.0053	0.0273	0.1511	0.0106	0.1526	0.1892	0.0153	0.0022	0.0093	0.0094	0.0178	0.0032	0.0128	0.0182	0.1119	0.1495	0.0047	0.0017	0.0136	0.0195	0.0214	0.0115	0.0182	0.0115	0.0035
16	rs2326458	84987679	0.85	0.254661707966279	0.74	0.910385700718773	0.100171656447005	0.0484702906443168	0.0032	0.0049	0.027	0.1494	0.0109	0.1538	0.1901	0.0155	0.0022	0.0094	0.0094	0.0175	0.0026	0.0129	0.0182	0.1122	0.1477	0.0048	0.002	0.015	0.0194	0.0217	0.0115	0.0182	0.0117	0.0034
16	rs13329706	84988024	0.86	0.223270892544248	0.74	0.910385700718773	0.0861906957564351	0.0415503506278953	0.0031	0.0049	0.027	0.1492	0.0109	0.1541	0.1903	0.0155	0.0022	0.0094	0.0093	0.0174	0.0026	0.0129	0.0182	0.1121	0.1476	0.0048	0.002	0.0149	0.0195	0.0217	0.0115	0.0182	0.0117	0.0034
16	rs8054043	84988390	0.86	0.223270892544248	0.75	0.841047356078831	0.0698128470071402	0.0416627261370091	0.0029	0.0049	0.0269	0.149	0.0109	0.1548	0.1906	0.0154	0.0022	0.0094	0.0093	0.0174	0.0026	0.0128	0.0184	0.1119	0.1475	0.0048	0.0019	0.0148	0.0196	0.0217	0.0115	0.0181	0.0117	0.0033
16	rs118174022	84988401	0.86	0.223270892544248	0.75	0.841047356078831	0.0694245301287284	0.0414942138465787	0.0029	0.0049	0.0269	0.149	0.0109	0.1548	0.1906	0.0154	0.0022	0.0094	0.0093	0.0174	0.0026	0.0128	0.0184	0.1119	0.1475	0.0048	0.0019	0.0148	0.0196	0.0216	0.0115	0.0181	0.0117	0.0033
16	rs58772999	84989626	0.85	0.254661707966279	0.75	0.841047356078831	0.0406506731594441	0.0442269304815476	0.003	0.0049	0.0266	0.148	0.0108	0.1566	0.1911	0.0153	0.0023	0.0095	0.0093	0.0173	0.0026	0.0127	0.0188	0.111	0.1469	0.0047	0.002	0.0152	0.0201	0.0215	0.0113	0.0182	0.0115	0.0031
16	rs117191811	84990404	0.85	0.254661707966279	0.75	0.841047356078831	0.0432424852769157	0.0282714654507171	0.003	0.0051	0.0264	0.1473	0.0106	0.1576	0.1916	0.0154	0.0024	0.0095	0.0093	0.0171	0.0026	0.0124	0.0188	0.1106	0.1468	0.0046	0.002	0.0154	0.0202	0.0215	0.0111	0.0181	0.0115	0.0032
16	rs4783106	84991758	0.85	0.254661707966279	0.75	0.841047356078831	0.0692818218229368	0.0274302294344924	0.003	0.0053	0.0261	0.1459	0.0105	0.1593	0.1921	0.0156	0.0026	0.0096	0.0093	0.0167	0.0027	0.0121	0.0189	0.1098	0.1464	0.0045	0.0019	0.0158	0.0206	0.0216	0.0109	0.0183	0.0115	0.0034
16	rs35750178	84995046	0.84	0.289034762536342	0.75	0.841047356078831	0.059247264484967	0.035686195080302	0.0032	0.0053	0.0261	0.1458	0.0104	0.1608	0.1907	0.0159	0.0027	0.0096	0.0094	0.0168	0.0028	0.0122	0.0197	0.1099	0.1452	0.0043	0.0019	0.0157	0.0206	0.0216	0.0106	0.0185	0.0115	0.0032
16	rs2326459	84995658	0.84	0.289034762536342	0.75	0.841047356078831	0.0684700164717363	0.0459741297644504	0.0032	0.0053	0.0261	0.1458	0.0104	0.1608	0.1905	0.0159	0.0027	0.0096	0.0096	0.0168	0.0028	0.0121	0.0198	0.1101	0.1449	0.0043	0.0019	0.0157	0.0205	0.0216	0.0105	0.0186	0.0115	0.0032
16	rs4783107	84996447	0.84	0.289034762536342	0.75	0.841047356078831	0.0563367035052413	0.0346965539143187	0.0032	0.0053	0.0261	0.146	0.0104	0.1606	0.1909	0.0159	0.0027	0.0096	0.0096	0.0168	0.0028	0.0121	0.0198	0.1101	0.1449	0.0043	0.0019	0.0157	0.0205	0.0215	0.0105	0.0186	0.0115	0.0032
16	rs12600202	84997875	0.84	0.289034762536342	0.75	0.841047356078831	0.0482295187645518	0.0306704717898915	0.0033	0.0053	0.026	0.1463	0.0102	0.1619	0.192	0.016	0.0027	0.0097	0.0095	0.0168	0.0028	0.0115	0.02	0.1096	0.1439	0.0043	0.0017	0.0157	0.0206	0.0209	0.0101	0.0192	0.0114	0.0031
16	rs4783108	85000226	0.82	0.36720095628419	0.76	0.775138689739853	0.0671242086990668	0.022636058365174	0.0034	0.0052	0.0257	0.1456	0.0102	0.1622	0.1964	0.0159	0.0025	0.0102	0.0093	0.0159	0.0028	0.0105	0.02	0.1119	0.1406	0.0042	0.0014	0.0157	0.021	0.0196	0.0094	0.0209	0.0112	0.0029
16	rs4783109	85000486	0.82	0.36720095628419	0.76	0.775138689739853	0.0527027172822018	0.018361634423628	0.0035	0.005	0.0257	0.1454	0.0101	0.1617	0.1973	0.0158	0.0025	0.0102	0.0092	0.0152	0.0028	0.0104	0.0204	0.1131	0.1409	0.0038	0.0014	0.0158	0.0206	0.0195	0.0093	0.021	0.0111	0.0029
16	rs67648026	85000701	0.82	0.36720095628419	0.76	0.775138689739853	0.0504905111077356	0.014868401034638	0.0035	0.005	0.0256	0.1454	0.01	0.162	0.1978	0.0158	0.0025	0.0102	0.009	0.0151	0.0028	0.0103	0.0206	0.1136	0.1407	0.0037	0.0013	0.0158	0.0206	0.0194	0.009	0.0209	0.011	0.0028
16	rs4783110	85001861	0.82	0.36720095628419	0.76	0.775138689739853	0.0909868274939778	0.0127430628640158	0.0033	0.0048	0.0254	0.1453	0.0099	0.1618	0.2	0.0159	0.0024	0.0104	0.0085	0.0142	0.0027	0.01	0.0218	0.1161	0.1404	0.0029	0.0011	0.016	0.0206	0.0186	0.0085	0.0208	0.0105	0.0027
16	rs116945819	85004900	0.81	0.411214762386647	0.75	0.841047356078831	0.108853154501721	0.0118342623098004	0.003	0.0047	0.0253	0.1456	0.0099	0.1625	0.2005	0.0159	0.0023	0.0104	0.0084	0.0139	0.0027	0.0099	0.0222	0.1166	0.1404	0.0027	9e-04	0.0158	0.0205	0.0184	0.0085	0.0207	0.0103	0.0026
16	rs9933785	85007961	0.81	0.411214762386647	0.75	0.841047356078831	0.126349126121049	0.0122374530174724	0.0029	0.0047	0.0252	0.1458	0.0099	0.1628	0.2007	0.0159	0.0023	0.0103	0.0084	0.0138	0.0027	0.0098	0.0223	0.1168	0.1405	0.0025	9e-04	0.0157	0.0205	0.0183	0.0084	0.0207	0.0103	0.0026
16	rs9934780	85009552	0.81	0.411214762386647	0.75	0.841047356078831	0.139220267335393	0.0132264445026222	0.0028	0.0046	0.0252	0.1458	0.0099	0.1629	0.2008	0.0159	0.0023	0.0103	0.0084	0.0137	0.0026	0.0098	0.0224	0.1169	0.1405	0.0026	8e-04	0.0157	0.0205	0.0183	0.0084	0.0207	0.0102	0.0026
16	rs17775993	85009752	0.81	0.411214762386647	0.75	0.841047356078831	0.139062607381439	0.0129353284743232	0.0028	0.0046	0.0252	0.1459	0.0099	0.1629	0.2008	0.0159	0.0023	0.0103	0.0084	0.0137	0.0026	0.0098	0.0224	0.1169	0.1405	0.0026	8e-04	0.0157	0.0205	0.0183	0.0084	0.0207	0.0102	0.0026
16	rs16975072	85011279	0.81	0.411214762386647	0.75	0.841047356078831	0.142940078581526	0.0126156918882927	0.0028	0.0047	0.0252	0.146	0.0099	0.163	0.2008	0.016	0.0023	0.0103	0.0084	0.0136	0.0026	0.0098	0.0223	0.1169	0.1406	0.0026	8e-04	0.0156	0.0205	0.0182	0.0084	0.0206	0.0102	0.0026
16	rs7193192	85021983	0.82	0.36720095628419	0.76	0.775138689739853	0.188007834990093	0.0111377005746952	0.0028	0.0047	0.0251	0.1466	0.0098	0.1631	0.2009	0.0161	0.0023	0.0102	0.0084	0.0134	0.0026	0.0097	0.0225	0.117	0.1407	0.0026	7e-04	0.0156	0.0205	0.0181	0.0083	0.0205	0.0101	0.0026
16	rs7201277	85032088	0.82	0.36720095628419	0.76	0.775138689739853	0.244285458529366	0.011197418758282	0.0028	0.0047	0.025	0.147	0.0098	0.1631	0.201	0.0162	0.0023	0.0102	0.0084	0.0132	0.0026	0.0097	0.0226	0.1171	0.1406	0.0026	7e-04	0.0155	0.0205	0.018	0.0083	0.0205	0.01	0.0026
16	rs116927982	85035621	0.82	0.36720095628419	0.76	0.775138689739853	0.226819231296066	0.0106366640117926	0.0028	0.0047	0.025	0.147	0.0098	0.1632	0.2011	0.0162	0.0023	0.0102	0.0084	0.0132	0.0026	0.0096	0.0225	0.1173	0.1407	0.0026	6e-04	0.0155	0.0205	0.018	0.0083	0.0205	0.01	0.0025
16	rs9933020	85043122	0.82	0.36720095628419	0.77	0.712611004068267	0.213856726995371	0.0103761737012099	0.0028	0.0046	0.025	0.1473	0.0098	0.1633	0.2013	0.0162	0.0023	0.0101	0.0083	0.0131	0.0025	0.0096	0.0224	0.1177	0.1408	0.0026	6e-04	0.0155	0.0205	0.018	0.0083	0.0204	0.0099	0.0022
16	rs10454072	85044117	0.82	0.36720095628419	0.77	0.712611004068267	0.230432292615237	0.010347434181497	0.0028	0.0046	0.025	0.1473	0.0098	0.1633	0.2014	0.0162	0.0023	0.01	0.0083	0.013	0.0025	0.0095	0.0224	0.1178	0.1408	0.0026	6e-04	0.0155	0.0205	0.0179	0.0082	0.0204	0.0099	0.0021
16	rs2173212	85051197	0.82	0.36720095628419	0.78	0.653412240020304	0.218744510477416	0.0100057429421696	0.0027	0.0044	0.025	0.1482	0.0096	0.1633	0.2019	0.0162	0.0022	0.0099	0.0082	0.013	0.0024	0.0092	0.0224	0.1182	0.1406	0.0025	6e-04	0.0155	0.0205	0.0182	0.0077	0.0204	0.0098	0.002
16	rs904811	85052806	0.82	0.36720095628419	0.78	0.653412240020304	0.175792501284183	0.0131290437305973	0.0026	0.0043	0.0248	0.1483	0.0094	0.1637	0.2019	0.0163	0.0022	0.0101	0.0081	0.013	0.0023	0.0093	0.0221	0.1184	0.1403	0.0025	6e-04	0.0155	0.0207	0.0185	0.0078	0.0205	0.0097	0.0017
16	rs16975122	85053680	0.82	0.36720095628419	0.78	0.653412240020304	0.163147636384065	0.0144574109197485	0.0026	0.0042	0.0249	0.1482	0.0095	0.1639	0.202	0.0164	0.0022	0.0101	0.0081	0.013	0.0023	0.0093	0.022	0.1186	0.1396	0.0025	6e-04	0.0155	0.021	0.0185	0.0079	0.0205	0.0096	0.0017
16	rs62048414	85062530	0.82	0.36720095628419	0.78	0.653412240020304	0.221046675724313	0.0289339893107652	0.0022	0.0041	0.0249	0.1477	0.0097	0.1647	0.2032	0.0166	0.002	0.0104	0.008	0.0127	0.0019	0.0091	0.022	0.1196	0.1391	0.0024	6e-04	0.0154	0.0211	0.019	0.0076	0.02	0.0095	0.0012
16	rs7201736	85071126	0.82	0.36720095628419	0.79	0.597486775499064	0.244677855427234	0.0396058611667945	0.0021	0.0039	0.0251	0.1477	0.0098	0.1651	0.2033	0.0167	0.0018	0.0106	0.0079	0.0125	0.0017	0.0092	0.0218	0.1208	0.139	0.0022	5e-04	0.0152	0.0212	0.0191	0.0074	0.02	0.0092	9e-04
16	rs77346758	85074295	0.82	0.36720095628419	0.79	0.597486775499064	0.227824333730534	0.0369543923713855	0.0021	0.0039	0.0251	0.1475	0.0098	0.165	0.2033	0.0167	0.0018	0.0106	0.0078	0.0125	0.0017	0.0091	0.0217	0.1218	0.1387	0.0022	6e-04	0.0148	0.0211	0.0191	0.0074	0.0201	0.0092	9e-04
16	rs79876635	85077826	0.82	0.36720095628419	0.79	0.597486775499064	0.237324460036812	0.036529419968346	0.0022	0.0039	0.0251	0.1474	0.0097	0.1652	0.2034	0.0169	0.0018	0.0106	0.0078	0.0125	0.0017	0.0091	0.0216	0.1219	0.1387	0.0021	6e-04	0.0147	0.0211	0.0191	0.0074	0.02	0.0092	9e-04
16	rs9936850	85086236	0.82	0.36720095628419	0.79	0.597486775499064	0.208272537784572	0.0323034698908389	0.0023	0.0039	0.0251	0.1474	0.0094	0.1653	0.204	0.0171	0.0018	0.0106	0.0078	0.0124	0.0017	0.009	0.0212	0.122	0.1388	0.0021	8e-04	0.0141	0.0213	0.0192	0.0073	0.0202	0.0092	8e-04
16	rs8056742	85092748	0.82	0.36720095628419	0.79	0.597486775499064	0.128051814033303	0.0484101843611724	0.0021	0.0038	0.0252	0.1475	0.0091	0.1661	0.205	0.0163	0.0015	0.0105	0.0076	0.0124	0.0014	0.0088	0.0211	0.1215	0.1399	0.0019	7e-04	0.0141	0.0215	0.0192	0.0076	0.0203	0.0091	5e-04
16	rs9930338	85099946	0.82	0.36720095628419	0.77	0.712611004068267	0.103033149419624	0.0494364340385127	0.002	0.0038	0.0253	0.1475	0.009	0.1663	0.2049	0.0161	0.0015	0.0105	0.0075	0.0124	0.0013	0.0088	0.021	0.1215	0.1403	0.0019	7e-04	0.0141	0.0215	0.0192	0.0076	0.0203	0.0091	5e-04
16	rs4783121	85100976	0.82	0.36720095628419	0.77	0.712611004068267	0.098223965997167	0.0473338785593356	0.002	0.0038	0.0253	0.1475	0.0089	0.1663	0.2049	0.0161	0.0015	0.0105	0.0075	0.0124	0.0013	0.0088	0.021	0.1214	0.1403	0.0019	7e-04	0.0141	0.0215	0.0192	0.0077	0.0203	0.0091	5e-04
16	rs61158014	85103953	0.83	0.326509998324372	0.77	0.712611004068267	0.0981221187820548	0.0523846925449201	0.002	0.0038	0.0254	0.1475	0.0089	0.1662	0.2044	0.016	0.0015	0.0105	0.0075	0.0125	0.0013	0.0087	0.0212	0.1215	0.1404	0.0018	7e-04	0.014	0.0214	0.0193	0.0077	0.0208	0.0091	6e-04
16	rs12597135	85105643	0.83	0.326509998324372	0.77	0.712611004068267	0.112973345134015	0.055279413573728	0.0019	0.0037	0.0253	0.1473	0.0089	0.1662	0.2043	0.0159	0.0015	0.0104	0.0074	0.0125	0.0017	0.0087	0.0215	0.1218	0.1406	0.0017	6e-04	0.0137	0.0208	0.0195	0.0076	0.0217	0.0091	6e-04
16	rs62049918	85107493	0.83	0.326509998324372	0.76	0.775138689739853	0.0977407814048024	0.0722966879026286	0.0018	0.0037	0.0258	0.1469	0.0088	0.1653	0.2041	0.0158	0.0012	0.0103	0.0074	0.0127	0.0017	0.0091	0.0218	0.1221	0.1404	0.0017	6e-04	0.0135	0.0207	0.0195	0.0076	0.0226	0.009	6e-04
16	rs2062549	85108384	0.83	0.326509998324372	0.74	0.910385700718773	0.0995283262908434	0.0720117473988008	0.0018	0.0037	0.0258	0.1468	0.0088	0.1652	0.2041	0.0157	0.0012	0.0103	0.0074	0.0127	0.0018	0.0091	0.0219	0.1221	0.1404	0.0017	6e-04	0.0135	0.0207	0.0195	0.0076	0.0226	0.009	6e-04
16	rs59119047	85112837	0.83	0.326509998324372	0.74	0.910385700718773	0.102928213334878	0.0708766457271976	0.0018	0.0037	0.0259	0.1468	0.0088	0.165	0.2032	0.0157	0.0012	0.0103	0.0076	0.0128	0.0021	0.0091	0.0219	0.123	0.1398	0.0017	6e-04	0.0135	0.0207	0.0194	0.0077	0.023	0.0091	6e-04
16	rs12446708	85112967	0.83	0.326509998324372	0.73	0.98319925910612	0.102770934121738	0.0717272723099275	0.0018	0.0037	0.0259	0.1467	0.0088	0.165	0.2031	0.0157	0.0012	0.0103	0.0076	0.0128	0.0021	0.0091	0.0219	0.123	0.1398	0.0017	6e-04	0.0135	0.0207	0.0194	0.0077	0.023	0.0091	6e-04
16	rs2326467	85114771	0.83	0.326509998324372	0.73	0.98319925910612	0.101908576649293	0.0738721523756238	0.0018	0.0037	0.0259	0.1466	0.0088	0.1653	0.2029	0.0157	0.0013	0.0102	0.0076	0.0128	0.002	0.0092	0.022	0.123	0.1398	0.0016	6e-04	0.0135	0.0207	0.0193	0.0077	0.0231	0.0091	6e-04
16	rs9925855	85117526	0.83	0.326509998324372	0.72	1.059530599108	0.106132041758243	0.0799407688518191	0.0018	0.0037	0.0259	0.1464	0.0088	0.1657	0.2025	0.0157	0.0013	0.0102	0.0077	0.0128	0.002	0.0092	0.0221	0.1231	0.1399	0.0015	6e-04	0.0136	0.0206	0.0192	0.0077	0.0233	0.0091	6e-04
16	rs72805493	85119536	0.83	0.326509998324372	0.72	1.059530599108	0.109369821325482	0.081581939666704	0.0018	0.0037	0.0259	0.1463	0.0088	0.1659	0.2021	0.0157	0.0014	0.0102	0.0078	0.0128	0.0021	0.0092	0.0221	0.1231	0.1399	0.0014	6e-04	0.0135	0.0206	0.0192	0.0077	0.0234	0.0092	6e-04
16	rs57472616	85119985	0.83	0.326509998324372	0.72	1.059530599108	0.110106636386123	0.0830101650177702	0.0018	0.0037	0.0259	0.1463	0.0088	0.166	0.202	0.0157	0.0014	0.0102	0.0078	0.0128	0.0021	0.0092	0.0221	0.1231	0.1399	0.0014	6e-04	0.0135	0.0206	0.0191	0.0077	0.0234	0.0092	6e-04
16	rs28499180	85126175	0.82	0.36720095628419	0.72	1.059530599108	0.119964402008865	0.077211288840029	0.0017	0.0037	0.0259	0.1459	0.0087	0.1665	0.2014	0.0157	0.0017	0.0103	0.0078	0.0128	0.0021	0.0092	0.0221	0.1232	0.1397	0.0013	6e-04	0.0134	0.0208	0.0189	0.0078	0.0234	0.0093	6e-04
16	rs111612726	85126982	0.82	0.36720095628419	0.73	0.98319925910612	0.121178813315778	0.0784605750124373	0.0017	0.0037	0.0259	0.1458	0.0087	0.1666	0.2014	0.0157	0.0017	0.0103	0.0078	0.0128	0.0021	0.0092	0.0221	0.1233	0.1397	0.0013	6e-04	0.0134	0.0208	0.0189	0.0078	0.0234	0.0093	6e-04
16	rs11548970	85127043	0.82	0.36720095628419	0.73	0.98319925910612	0.121614342451147	0.0782395183870295	0.0017	0.0037	0.0259	0.1458	0.0087	0.1666	0.2014	0.0157	0.0017	0.0103	0.0078	0.0128	0.0021	0.0092	0.0221	0.1233	0.1397	0.0013	6e-04	0.0134	0.0208	0.0189	0.0078	0.0234	0.0093	6e-04
16	rs116913797	85127325	0.82	0.36720095628419	0.73	0.98319925910612	0.122138236124	0.0800894066322641	0.0017	0.0037	0.0259	0.1458	0.0087	0.1666	0.2013	0.0158	0.0017	0.0103	0.0078	0.0128	0.0021	0.0092	0.0221	0.1233	0.1397	0.0013	6e-04	0.0133	0.0208	0.0189	0.0078	0.0234	0.0093	6e-04
16	rs1392527	85127568	0.82	0.36720095628419	0.73	0.98319925910612	0.122721951275622	0.0796438299997234	0.0017	0.0037	0.0259	0.1458	0.0087	0.1666	0.2013	0.0158	0.0017	0.0103	0.0078	0.0128	0.0021	0.0092	0.0221	0.1233	0.1397	0.0013	6e-04	0.0133	0.0208	0.0189	0.0078	0.0234	0.0093	6e-04
16	rs62049950	85130456	0.83	0.326509998324372	0.73	0.98319925910612	0.130738055021381	0.131672330810134	0.0017	0.0037	0.0259	0.1461	0.0087	0.1663	0.2011	0.0157	0.0018	0.0104	0.0079	0.0129	0.002	0.0092	0.0221	0.1233	0.1397	0.0012	5e-04	0.0133	0.0208	0.0188	0.0078	0.0235	0.0092	6e-04
16	rs117095136	85132496	0.83	0.326509998324372	0.73	0.98319925910612	0.142204201636266	0.144144243876667	0.0017	0.0038	0.0258	0.1459	0.0087	0.1663	0.2011	0.0155	0.0018	0.0104	0.008	0.013	0.002	0.0093	0.0221	0.1233	0.1395	0.0013	5e-04	0.0133	0.0208	0.0188	0.0077	0.0235	0.0094	6e-04
16	rs9940705	85138825	0.83	0.326509998324372	0.73	0.98319925910612	0.169135819228808	0.131762517932538	0.0017	0.004	0.0257	0.1454	0.0087	0.1661	0.201	0.0151	0.0021	0.0107	0.0081	0.0134	0.002	0.0093	0.0221	0.1233	0.1389	0.0014	5e-04	0.0134	0.0207	0.0188	0.0076	0.0236	0.0098	7e-04
16	rs8052539	85139641	0.83	0.326509998324372	0.73	0.98319925910612	0.179103657560781	0.149020677207824	0.0017	0.004	0.0256	0.1454	0.0085	0.1659	0.201	0.015	0.0022	0.0109	0.0082	0.0136	0.0019	0.0093	0.0221	0.1231	0.139	0.0014	5e-04	0.0134	0.0207	0.0187	0.0076	0.0236	0.0099	7e-04
16	rs17200798	85141292	0.84	0.289034762536342	0.74	0.910385700718773	0.203912398331067	0.205769121028153	0.0016	0.004	0.0256	0.1453	0.0084	0.1653	0.2009	0.0146	0.0023	0.011	0.0081	0.0139	0.0019	0.0093	0.022	0.1229	0.1393	0.0014	5e-04	0.0135	0.0206	0.0188	0.0075	0.0237	0.0102	8e-04
16	rs8060060	85144693	0.84	0.289034762536342	0.75	0.841047356078831	0.257731220729909	0.303000622169218	0.0016	0.0044	0.0252	0.145	0.0081	0.1641	0.2004	0.0138	0.0026	0.0115	0.0083	0.0149	0.0019	0.0094	0.0218	0.1222	0.14	0.0016	5e-04	0.0138	0.0205	0.019	0.0075	0.0239	0.0109	9e-04
16	rs62051664	85144870	0.84	0.289034762536342	0.75	0.841047356078831	0.263465011519456	0.339395448425031	0.0016	0.0044	0.0252	0.145	0.0081	0.164	0.2003	0.0139	0.0026	0.0115	0.0083	0.0149	0.0019	0.0094	0.0218	0.1221	0.1402	0.0016	5e-04	0.0138	0.0205	0.019	0.0074	0.0239	0.0109	9e-04
16	rs71386891	85145662	0.84	0.289034762536342	0.75	0.841047356078831	0.291622525703075	0.35154228611399	0.0017	0.0045	0.0253	0.1447	0.0082	0.1632	0.1999	0.014	0.0026	0.0116	0.0083	0.0151	0.002	0.0097	0.022	0.1213	0.1401	0.0016	5e-04	0.0138	0.0204	0.0196	0.0075	0.0241	0.011	0.001
16	rs9931038	85145977	0.84	0.289034762536342	0.75	0.841047356078831	0.271893829052115	0.407793553039966	0.0017	0.0045	0.0252	0.1448	0.0082	0.163	0.2	0.0141	0.0025	0.0117	0.0083	0.0152	0.0012	0.0098	0.0221	0.121	0.1403	0.0017	5e-04	0.0138	0.0203	0.0199	0.0075	0.0242	0.0111	0.001
16	rs55736185	85146709	0.85	0.254661707966279	0.74	0.910385700718773	0.332776123898602	0.540773945862708	0.0017	0.0045	0.0251	0.1446	0.0081	0.1624	0.1997	0.0141	0.0025	0.0117	0.0083	0.0156	0.0013	0.0099	0.0222	0.1203	0.1405	0.0017	6e-04	0.0138	0.0203	0.0199	0.0075	0.0246	0.0111	0.001
16	rs4783126	85147633	0.85	0.254661707966279	0.74	0.910385700718773	0.257148170617833	0.437160205110275	0.0018	0.0045	0.025	0.1438	0.008	0.1611	0.1991	0.0142	0.0026	0.0118	0.0083	0.0164	0.0015	0.0099	0.0228	0.1194	0.1407	0.0019	8e-04	0.0139	0.0204	0.0203	0.0075	0.0253	0.0112	0.0012
16	rs56016787	85149133	0.85	0.254661707966279	0.74	0.910385700718773	0.178811133851114	0.289967923990191	0.0023	0.0045	0.0241	0.1434	0.008	0.1574	0.2041	0.015	0.0027	0.0121	0.0073	0.0187	0.0023	0.0102	0.0224	0.1146	0.1399	0.0022	0.0014	0.0134	0.0198	0.0205	0.0078	0.0269	0.0108	0.0015
16	rs7199609	85149164	0.85	0.254661707966279	0.73	0.98319925910612	0.167935142502538	0.280716080362443	0.0023	0.0045	0.0241	0.1431	0.0081	0.1574	0.2042	0.0151	0.0027	0.0121	0.0073	0.0187	0.0024	0.0103	0.0224	0.1142	0.1399	0.0022	0.0014	0.0134	0.0198	0.0206	0.0078	0.0269	0.0108	0.0018
16	rs11866364	85150638	0.85	0.254661707966279	0.72	1.059530599108	0.148220235551544	0.252734369064526	0.0031	0.0047	0.0238	0.1433	0.0079	0.154	0.2079	0.0154	0.0019	0.0121	0.0067	0.0205	0.0032	0.0096	0.0222	0.1103	0.1392	0.0026	0.0023	0.0132	0.0198	0.0211	0.0084	0.0274	0.0105	0.0021
16	rs60603986	85152157	0.85	0.254661707966279	0.71	1.13941950935302	0.124129790874968	0.187280047839955	0.0031	0.0047	0.0239	0.1431	0.0079	0.1533	0.2083	0.0154	0.0019	0.0121	0.0067	0.0207	0.0033	0.0095	0.0222	0.1101	0.139	0.0027	0.0024	0.0131	0.0198	0.0212	0.0088	0.0275	0.0105	0.0021
16	rs7186469	85154279	0.85	0.254661707966279	0.71	1.13941950935302	0.123835684625654	0.206825072014363	0.0032	0.0046	0.0239	0.1433	0.0078	0.1531	0.2082	0.0154	0.002	0.012	0.0066	0.0209	0.0034	0.0094	0.0221	0.1102	0.1395	0.0031	0.0024	0.0129	0.0192	0.0213	0.0089	0.0273	0.0104	0.0021
16	rs9933823	85155843	0.86	0.223270892544248	0.71	1.13941950935302	0.0937804665056409	0.185749077005445	0.0033	0.0045	0.0239	0.1433	0.0078	0.1531	0.2083	0.0154	0.002	0.0121	0.0065	0.0211	0.0036	0.0092	0.022	0.1102	0.14	0.0032	0.0025	0.0128	0.019	0.0214	0.0091	0.027	0.0103	0.0021
16	rs9926861	85156713	0.86	0.223270892544248	0.71	1.13941950935302	0.0849534403156179	0.186667144568023	0.0033	0.0044	0.0239	0.1433	0.0078	0.1532	0.2081	0.0153	0.0021	0.012	0.0065	0.0212	0.0036	0.0092	0.022	0.1101	0.14	0.0032	0.0026	0.0127	0.0189	0.0214	0.0091	0.027	0.0103	0.0021
16	rs1105610	85158127	0.86	0.223270892544248	0.71	1.13941950935302	0.0726337164988556	0.192930093404864	0.0034	0.0043	0.0239	0.1434	0.0078	0.153	0.2079	0.0152	0.0022	0.0121	0.0065	0.0214	0.0037	0.0093	0.022	0.11	0.14	0.0032	0.0026	0.0125	0.0188	0.0214	0.0094	0.027	0.0103	0.002
16	rs904817	85159429	0.86	0.223270892544248	0.72	1.059530599108	0.0630952223786199	0.189533211808396	0.0034	0.0044	0.0238	0.1435	0.0079	0.1529	0.2075	0.0152	0.0023	0.0121	0.0065	0.0216	0.0038	0.0094	0.0219	0.11	0.14	0.0033	0.0026	0.0124	0.0187	0.0214	0.0095	0.027	0.0103	0.002
16	rs11641810	85161172	0.86	0.223270892544248	0.72	1.059530599108	0.0548392157996892	0.168604988694513	0.0034	0.0044	0.0238	0.1431	0.0079	0.1533	0.2072	0.0152	0.0024	0.0121	0.0065	0.0218	0.0038	0.0094	0.0222	0.1097	0.1401	0.0029	0.0026	0.0122	0.0186	0.0213	0.0097	0.0271	0.0103	0.0023
16	rs11641814	85161211	0.86	0.223270892544248	0.72	1.059530599108	0.0524650629734454	0.167030541089163	0.0034	0.0044	0.0238	0.1431	0.0079	0.1533	0.2072	0.0152	0.0024	0.0121	0.0065	0.0217	0.0039	0.0094	0.0221	0.11	0.1402	0.0029	0.0026	0.0122	0.0186	0.0213	0.0097	0.027	0.0103	0.0023
16	rs13338120	85162436	0.86	0.223270892544248	0.73	0.98319925910612	0.0507221210934309	0.180777988392903	0.0035	0.0044	0.0236	0.143	0.0078	0.1535	0.2067	0.0154	0.0025	0.0125	0.0067	0.0222	0.0039	0.0094	0.0219	0.1101	0.1404	0.0029	0.0027	0.0117	0.0187	0.021	0.0099	0.0271	0.01	0.0022
16	rs62048588	85164528	0.87	0.194736090082605	0.72	1.059530599108	0.0538673073253026	0.180979982509537	0.0035	0.0044	0.0237	0.1431	0.0077	0.1532	0.2067	0.0153	0.0025	0.0125	0.0067	0.0223	0.004	0.0094	0.0218	0.1103	0.1407	0.0029	0.0028	0.0115	0.0185	0.0209	0.0101	0.027	0.01	0.002
16	rs74722110	85166233	0.87	0.194736090082605	0.72	1.059530599108	0.0528558756883972	0.202402220991844	0.0035	0.0044	0.0237	0.1431	0.0077	0.1531	0.2068	0.0152	0.0025	0.0125	0.0068	0.0223	0.004	0.0095	0.0218	0.1104	0.141	0.003	0.0028	0.0114	0.0182	0.021	0.0101	0.0269	0.0101	0.002
16	rs4783132	85166890	0.87	0.194736090082605	0.72	1.059530599108	0.0522281287806694	0.193343225549976	0.0035	0.0044	0.0237	0.1431	0.0076	0.153	0.2068	0.0152	0.0025	0.0125	0.0068	0.0223	0.004	0.0095	0.0217	0.1105	0.1411	0.003	0.0028	0.0114	0.0181	0.021	0.0101	0.0269	0.0101	0.002
16	rs34406385	85167960	0.87	0.194736090082605	0.72	1.059530599108	0.0577707657989675	0.214587631989389	0.0035	0.0043	0.0238	0.1433	0.0077	0.1529	0.2068	0.0151	0.0025	0.0125	0.0067	0.0223	0.004	0.0095	0.0217	0.1105	0.1412	0.003	0.0028	0.0114	0.0178	0.0209	0.0101	0.0271	0.0101	0.002
16	rs74950406	85170220	0.87	0.194736090082605	0.72	1.059530599108	0.0639613812037192	0.232365587841806	0.0036	0.0044	0.0238	0.1433	0.0078	0.1531	0.2066	0.0151	0.0026	0.0125	0.0068	0.0224	0.004	0.0093	0.0217	0.1106	0.1411	0.003	0.0028	0.0113	0.0177	0.021	0.0101	0.0271	0.0101	0.002
16	Affx-13365404	85171887	0.87	0.194736090082605	0.72	1.059530599108	0.0726757427047694	0.193963484388517	0.0037	0.0044	0.0239	0.1433	0.0078	0.1531	0.2061	0.0148	0.0026	0.0125	0.0068	0.0225	0.0042	0.0095	0.0219	0.1109	0.1406	0.003	0.0028	0.0113	0.0175	0.021	0.0099	0.027	0.0102	0.0019
16	rs79303668	85172619	0.88	0.168925028033099	0.72	1.059530599108	0.095372238955494	0.227332663539369	0.0037	0.0044	0.024	0.1433	0.0078	0.1532	0.2058	0.0146	0.0026	0.0125	0.0069	0.0227	0.0043	0.0094	0.0219	0.111	0.1407	0.0029	0.0027	0.0113	0.0175	0.0208	0.0099	0.027	0.0102	0.0019
16	rs1875250	85175309	0.89	0.145699762692903	0.72	1.059530599108	0.0937309952915993	0.192620440772348	0.0041	0.0045	0.0244	0.1431	0.0082	0.1528	0.2032	0.0137	0.003	0.0123	0.0075	0.024	0.0052	0.0088	0.022	0.1112	0.1409	0.003	0.0025	0.0118	0.0171	0.02	0.0102	0.0271	0.0106	0.0021
16	rs77378794	85175337	0.89	0.145699762692903	0.73	0.98319925910612	0.103111895208989	0.209685103519305	0.0041	0.0045	0.0244	0.1431	0.0082	0.1529	0.2032	0.0137	0.003	0.0123	0.0075	0.024	0.0052	0.0087	0.022	0.1112	0.1409	0.003	0.0025	0.0118	0.0171	0.02	0.0102	0.0271	0.0105	0.0021
16	rs111912986	85176179	0.9	0.124917206299546	0.73	0.98319925910612	0.189856335291616	0.171868555336024	0.0041	0.0046	0.0244	0.1412	0.0083	0.1558	0.2039	0.0131	0.0031	0.0123	0.0076	0.0243	0.0053	0.0084	0.0216	0.1106	0.1426	0.0028	0.0022	0.0118	0.0168	0.0198	0.0105	0.0262	0.01	0.0019
16	rs2937135	85177378	0.9	0.124917206299546	0.72	1.059530599108	0.277328125953511	0.133933836573593	0.0041	0.0047	0.0244	0.1395	0.0084	0.1585	0.2045	0.0125	0.0031	0.0123	0.0078	0.0246	0.0054	0.0082	0.0213	0.11	0.1441	0.0026	0.002	0.012	0.0165	0.0196	0.0108	0.0253	0.0095	0.0018
16	rs904816	85179660	0.89	0.145699762692903	0.72	1.059530599108	0.254867772887793	0.120057941307694	0.0041	0.0044	0.0245	0.1399	0.0083	0.1585	0.2039	0.0123	0.0031	0.0126	0.008	0.0246	0.0054	0.0081	0.0213	0.1101	0.1446	0.0025	0.002	0.012	0.0166	0.0201	0.0109	0.025	0.0094	0.0017
16	rs78138190	85181059	0.89	0.145699762692903	0.73	0.98319925910612	0.24594460082764	0.116678387763124	0.004	0.0044	0.0245	0.1397	0.0082	0.1592	0.2039	0.0122	0.0031	0.0125	0.0077	0.0243	0.0053	0.008	0.0213	0.1102	0.1449	0.0025	0.0018	0.012	0.0169	0.02	0.0109	0.0248	0.0093	0.0017
16	rs2937137	85182899	0.89	0.145699762692903	0.73	0.98319925910612	0.30232634797594	0.0936003114649581	0.0041	0.0043	0.0246	0.1399	0.0081	0.1599	0.2037	0.0121	0.003	0.0125	0.0077	0.0241	0.0052	0.0079	0.0214	0.1105	0.1454	0.0025	0.0014	0.012	0.0169	0.02	0.0109	0.0247	0.0092	0.0018
16	rs56977436	85185814	0.89	0.145699762692903	0.73	0.98319925910612	0.4023549864736	0.0801637675784237	0.004	0.0044	0.0245	0.1393	0.0081	0.1608	0.2039	0.0121	0.003	0.0127	0.0079	0.024	0.0053	0.0079	0.0211	0.11	0.1456	0.0023	0.0013	0.0121	0.0169	0.0198	0.0113	0.0246	0.0092	0.0018
16	rs8057854	85189600	0.89	0.145699762692903	0.73	0.98319925910612	0.259619839250879	0.0793473405908469	0.0043	0.0045	0.0243	0.1381	0.0082	0.1612	0.204	0.012	0.003	0.0128	0.0079	0.0235	0.0052	0.0078	0.0208	0.1106	0.1457	0.0024	0.0016	0.0121	0.0167	0.0195	0.0113	0.0253	0.0091	0.0019
16	rs78831237	85192894	0.89	0.145699762692903	0.72	1.059530599108	0.256655382771033	0.0762614879656374	0.0043	0.0044	0.0243	0.1371	0.0082	0.1614	0.2046	0.0119	0.0029	0.0127	0.008	0.0235	0.0052	0.0078	0.0208	0.1108	0.1463	0.0024	0.0016	0.0121	0.0167	0.0195	0.0113	0.0252	0.0092	0.0019
16	rs4782688	85195789	0.89	0.145699762692903	0.73	0.98319925910612	0.250119448687995	0.072939502508463	0.0043	0.0043	0.0243	0.1365	0.0082	0.1615	0.2049	0.0118	0.0029	0.0127	0.008	0.0235	0.0052	0.0078	0.0207	0.111	0.1466	0.0024	0.0016	0.0121	0.0167	0.0195	0.0114	0.0251	0.0092	0.0019
16	rs7199453	85205909	0.89	0.145699762692903	0.73	0.98319925910612	0.192972925670547	0.0659305037042551	0.0043	0.0042	0.0241	0.1357	0.0081	0.1615	0.2068	0.0117	0.0029	0.0127	0.0081	0.0235	0.0048	0.0078	0.0207	0.1117	0.1465	0.0023	0.0016	0.0119	0.0168	0.0193	0.0115	0.0248	0.0091	0.0019
16	rs72814232	85206559	0.89	0.145699762692903	0.73	0.98319925910612	0.188045455892708	0.0652459086315517	0.0043	0.0042	0.024	0.1356	0.0081	0.1615	0.2069	0.0117	0.0029	0.0127	0.0081	0.0235	0.0048	0.0078	0.0208	0.1117	0.1465	0.0023	0.0016	0.0118	0.0168	0.0192	0.0115	0.0248	0.0091	0.0019
16	rs72814234	85206943	0.89	0.145699762692903	0.73	0.98319925910612	0.177461805180096	0.0639534622082735	0.0043	0.0042	0.024	0.1357	0.0081	0.1614	0.207	0.0117	0.0029	0.0126	0.0081	0.0235	0.0047	0.0078	0.0207	0.112	0.1465	0.0023	0.0016	0.0118	0.0168	0.0192	0.0115	0.0248	0.0091	0.0019
16	rs4072655	85207028	0.89	0.145699762692903	0.74	0.910385700718773	0.187181267211611	0.0662051806236194	0.0043	0.0042	0.024	0.1357	0.0081	0.1613	0.207	0.0117	0.0029	0.0126	0.0081	0.0235	0.0047	0.0078	0.0207	0.112	0.1467	0.0023	0.0016	0.0118	0.0165	0.0192	0.0115	0.025	0.0091	0.0019
16	rs74034138	85208830	0.89	0.145699762692903	0.74	0.910385700718773	0.181527519444748	0.0672394747727265	0.0043	0.0042	0.024	0.1357	0.0081	0.1614	0.207	0.0117	0.0028	0.0126	0.008	0.0234	0.0047	0.0078	0.0207	0.112	0.1468	0.0023	0.0016	0.0118	0.0165	0.0192	0.0115	0.0249	0.0091	0.0019
16	rs76071780	85215442	0.89	0.145699762692903	0.74	0.910385700718773	0.112917787294407	0.0629408148667153	0.0042	0.004	0.0236	0.1358	0.008	0.1632	0.2074	0.0116	0.0026	0.0125	0.008	0.0228	0.0044	0.0079	0.0206	0.1133	0.1482	0.0023	0.0015	0.0109	0.016	0.019	0.0114	0.0239	0.009	0.0017
16	rs75711946	85215577	0.89	0.145699762692903	0.74	0.910385700718773	0.110079292398465	0.0656563058331336	0.0042	0.004	0.0236	0.1358	0.008	0.1633	0.2075	0.0116	0.0026	0.0125	0.008	0.0228	0.0044	0.0079	0.0206	0.1133	0.1483	0.0023	0.0015	0.0109	0.0159	0.0189	0.0114	0.0238	0.009	0.0017
16	rs9932595	85216400	0.89	0.145699762692903	0.74	0.910385700718773	0.094052852305962	0.0852855725396139	0.0041	0.0039	0.0234	0.1359	0.008	0.1641	0.2077	0.0116	0.0026	0.0124	0.008	0.0225	0.0043	0.0079	0.0206	0.1138	0.1488	0.0023	0.0015	0.0105	0.0157	0.0188	0.0113	0.0234	0.009	0.0017
16	rs12596985	85219593	0.88	0.168925028033099	0.75	0.841047356078831	0.0449451645895939	0.0632101872033475	0.0041	0.0037	0.0231	0.1359	0.008	0.1659	0.208	0.0118	0.0023	0.0123	0.008	0.022	0.0037	0.008	0.0204	0.1151	0.1502	0.0022	0.0013	0.0097	0.0153	0.0187	0.0115	0.0224	0.0089	0.0017
16	rs77209616	85221154	0.88	0.168925028033099	0.75	0.841047356078831	0.0397314397476558	0.055789691174824	0.004	0.0036	0.0226	0.1367	0.008	0.1658	0.2078	0.0118	0.0023	0.0123	0.008	0.0217	0.0037	0.0079	0.0204	0.1151	0.1503	0.0022	0.0013	0.0097	0.0153	0.0187	0.0115	0.0224	0.0089	0.0017
16	rs4783144	85222931	0.88	0.168925028033099	0.75	0.841047356078831	0.0387852015342769	0.0498008885775442	0.004	0.0036	0.0225	0.1366	0.008	0.1659	0.2078	0.0118	0.0023	0.0123	0.008	0.0217	0.0038	0.0079	0.0203	0.1152	0.1506	0.0022	0.0013	0.0097	0.0153	0.0187	0.0115	0.0224	0.0089	0.0018
16	rs11861420	85223766	0.88	0.168925028033099	0.77	0.712611004068267	0.0404372583818608	0.0547077667831188	0.004	0.0036	0.0224	0.1365	0.008	0.1659	0.2078	0.0118	0.0023	0.0124	0.008	0.0217	0.0038	0.0076	0.0202	0.1155	0.1507	0.0022	0.0013	0.0097	0.0153	0.0187	0.0115	0.0223	0.0089	0.0018
16	rs11642106	85226751	0.88	0.168925028033099	0.77	0.712611004068267	0.0390202885823439	0.044747939085228	0.0041	0.0036	0.0221	0.1365	0.008	0.166	0.208	0.0119	0.0023	0.0123	0.008	0.0216	0.0038	0.0077	0.02	0.1156	0.1512	0.0023	0.0013	0.0095	0.0152	0.0187	0.0115	0.0219	0.0088	0.002
16	rs35867181	85226853	0.88	0.168925028033099	0.76	0.775138689739853	0.037854623815518	0.0432502093949739	0.0041	0.0036	0.022	0.1365	0.008	0.166	0.208	0.0119	0.0023	0.0123	0.008	0.0216	0.0038	0.0077	0.02	0.1156	0.1513	0.0023	0.0013	0.0095	0.0153	0.0187	0.0115	0.0219	0.0089	0.002
16	rs56135568	85231706	0.88	0.168925028033099	0.76	0.775138689739853	0.0313748632889515	0.0442846865317722	0.0041	0.0036	0.0217	0.1364	0.0079	0.1673	0.2073	0.012	0.0023	0.0124	0.008	0.0217	0.0038	0.0078	0.0199	0.1149	0.1519	0.0023	0.0013	0.0095	0.0153	0.0183	0.0112	0.0218	0.009	0.0022
16	rs71386900	85235560	0.88	0.168925028033099	0.76	0.775138689739853	0.0295329659729849	0.0436512133647377	0.0041	0.0035	0.0214	0.1361	0.0079	0.1684	0.2067	0.0121	0.0023	0.0124	0.008	0.0218	0.0037	0.008	0.0198	0.1144	0.1524	0.0023	0.0013	0.0095	0.0155	0.018	0.0113	0.0217	0.0089	0.0024
16	rs34570705	85235611	0.88	0.168925028033099	0.76	0.775138689739853	0.029498749206636	0.0445160453611691	0.0041	0.0035	0.0214	0.1361	0.0079	0.1684	0.2067	0.0121	0.0023	0.0124	0.008	0.0218	0.0037	0.008	0.0198	0.1144	0.1524	0.0023	0.0013	0.0095	0.0155	0.018	0.0113	0.0217	0.0089	0.0024
16	rs7184299	85238716	0.88	0.168925028033099	0.76	0.775138689739853	0.0275182521741171	0.0439962412285904	0.0041	0.0036	0.0212	0.1355	0.0081	0.1687	0.2068	0.0117	0.0023	0.0125	0.0082	0.0214	0.0038	0.0082	0.0202	0.1149	0.1526	0.0024	0.0013	0.0091	0.0156	0.0175	0.0114	0.0215	0.0089	0.0025
16	rs71386902	85239962	0.88	0.168925028033099	0.76	0.775138689739853	0.0300149443372674	0.0536978436431144	0.0042	0.0036	0.0213	0.1355	0.0081	0.1688	0.2065	0.0118	0.0023	0.0124	0.0082	0.0214	0.0038	0.0082	0.0202	0.1149	0.1526	0.0024	0.0013	0.0091	0.0155	0.0175	0.0113	0.0215	0.0089	0.0025
16	rs12596754	85247779	0.89	0.145699762692903	0.76	0.775138689739853	0.0357522423007528	0.0804614915184349	0.0042	0.0035	0.0213	0.1353	0.0083	0.1699	0.2064	0.0114	0.0024	0.0122	0.0083	0.0215	0.0039	0.0084	0.0203	0.1144	0.1527	0.0024	0.0014	0.0087	0.0154	0.0176	0.0114	0.0212	0.0089	0.0025
16	rs12922031	85248848	0.89	0.145699762692903	0.76	0.775138689739853	0.0299918681597711	0.0706646464046577	0.0042	0.0035	0.0213	0.1353	0.0083	0.1701	0.206	0.0114	0.0025	0.0121	0.0084	0.0216	0.0039	0.0086	0.0203	0.1148	0.1524	0.0024	0.0014	0.0087	0.0156	0.0176	0.0114	0.0208	0.0089	0.0025
16	rs7191038	85255452	0.89	0.145699762692903	0.76	0.775138689739853	0.0240105342785625	0.084980754784386	0.0041	0.0035	0.0211	0.1358	0.0084	0.1706	0.2051	0.0116	0.0025	0.0117	0.0084	0.0212	0.0037	0.0088	0.0199	0.1159	0.154	0.0024	0.0015	0.0087	0.0151	0.0172	0.0115	0.0199	0.0088	0.0024
16	rs12918557	85260536	0.89	0.145699762692903	0.76	0.775138689739853	0.0242973608319867	0.0569451762326892	0.004	0.0035	0.0211	0.1357	0.0084	0.1708	0.205	0.0116	0.0025	0.0115	0.0083	0.0213	0.0037	0.0089	0.02	0.1161	0.1542	0.0024	0.0015	0.0086	0.0149	0.0171	0.0116	0.0197	0.0088	0.0025
16	rs4541064	85263882	0.89	0.145699762692903	0.76	0.775138689739853	0.023260744106567	0.109020217529996	0.004	0.0034	0.0211	0.136	0.0084	0.1705	0.205	0.0117	0.0025	0.0114	0.0083	0.0213	0.0037	0.0089	0.02	0.1163	0.1541	0.0023	0.0015	0.0086	0.0149	0.0172	0.0116	0.0197	0.0089	0.0024
16	rs4072252	85268131	0.89	0.145699762692903	0.76	0.775138689739853	0.0186231074363721	0.191589483714304	0.0039	0.0034	0.0212	0.1353	0.0089	0.1702	0.2047	0.0117	0.0025	0.0114	0.0086	0.0211	0.0036	0.009	0.0201	0.1163	0.1539	0.0023	0.0015	0.0088	0.0148	0.0174	0.0116	0.0199	0.009	0.0024
16	rs117491079	85272300	0.89	0.145699762692903	0.76	0.775138689739853	0.0283741326381884	0.2105350213719	0.0039	0.0034	0.0211	0.1354	0.0089	0.1704	0.2046	0.0117	0.0025	0.0113	0.0087	0.0211	0.0036	0.009	0.0201	0.1162	0.1538	0.0023	0.0015	0.0088	0.0148	0.0174	0.0116	0.0198	0.0091	0.0024
16	rs74031741	85275282	0.9	0.124917206299546	0.76	0.775138689739853	0.0322039876790851	0.23876192736424	0.0038	0.0035	0.021	0.1356	0.009	0.1708	0.2043	0.0118	0.0024	0.0112	0.0088	0.0212	0.0035	0.0092	0.0201	0.1159	0.1534	0.0022	0.0015	0.009	0.0149	0.0174	0.0115	0.0198	0.0092	0.0025
16	rs4555143	85282275	0.9	0.124917206299546	0.76	0.775138689739853	0.0255720912009296	0.237212873459777	0.0035	0.0034	0.0206	0.1348	0.0091	0.1718	0.2035	0.0121	0.0024	0.0104	0.0088	0.0211	0.0031	0.0096	0.0202	0.1164	0.1547	0.0021	0.0014	0.0096	0.0158	0.017	0.0113	0.0193	0.0092	0.0022
16	rs117959684	85282636	0.9	0.124917206299546	0.76	0.775138689739853	0.0269151779487224	0.235005566912277	0.0035	0.0034	0.0205	0.1348	0.0091	0.1718	0.2034	0.0122	0.0024	0.0103	0.0089	0.0211	0.0031	0.0097	0.0202	0.1164	0.1548	0.0021	0.0014	0.0096	0.0159	0.0169	0.0112	0.0193	0.0092	0.0021
16	rs73251982	85288242	0.9	0.124917206299546	0.76	0.775138689739853	0.0608233505756787	0.185545272145858	0.0031	0.0033	0.0201	0.1338	0.0094	0.1726	0.2024	0.0126	0.0024	0.0096	0.0091	0.0209	0.0027	0.0107	0.0204	0.1166	0.1559	0.002	0.0013	0.0102	0.0167	0.0165	0.0111	0.0188	0.0093	0.0018
16	rs113935083	85290464	0.9	0.124917206299546	0.77	0.712611004068267	0.0720888105481061	0.185647165013415	0.0031	0.0033	0.02	0.1335	0.0095	0.1728	0.202	0.0128	0.0024	0.0094	0.0091	0.0209	0.0026	0.0109	0.0205	0.1165	0.1562	0.002	0.0012	0.0104	0.0169	0.0164	0.0111	0.0187	0.0093	0.0018
16	rs9936970	85290530	0.9	0.124917206299546	0.77	0.712611004068267	0.0699357668180048	0.181687572606014	0.0031	0.0033	0.02	0.1335	0.0095	0.1728	0.202	0.0128	0.0024	0.0094	0.0091	0.0209	0.0026	0.0109	0.0205	0.1165	0.1562	0.002	0.0012	0.0104	0.0169	0.0163	0.0111	0.0187	0.0093	0.0018
16	rs34875950	85293046	0.89	0.145699762692903	0.77	0.712611004068267	0.057482033191222	0.220174408763185	0.0031	0.0034	0.0199	0.1331	0.0095	0.1728	0.2019	0.013	0.0024	0.0092	0.0092	0.0209	0.0026	0.0112	0.0204	0.1165	0.1564	0.002	0.0013	0.0105	0.0171	0.0162	0.0111	0.0185	0.0094	0.0018
16	rs11863123	85295517	0.89	0.145699762692903	0.77	0.712611004068267	0.0487115935072052	0.142191606047138	0.003	0.0034	0.0199	0.1332	0.0097	0.173	0.2013	0.0131	0.0024	0.0089	0.0092	0.0209	0.0026	0.0113	0.0205	0.1163	0.1567	0.002	0.0015	0.0108	0.0174	0.0161	0.011	0.0186	0.0092	0.0017
16	rs8048258	85296154	0.89	0.145699762692903	0.77	0.712611004068267	0.0407933787537558	0.0934420856303372	0.003	0.0034	0.0199	0.1331	0.0097	0.1729	0.2012	0.0132	0.0024	0.0089	0.0092	0.0209	0.0026	0.0114	0.0205	0.1163	0.1567	0.002	0.0015	0.0109	0.0175	0.0161	0.011	0.0186	0.0091	0.0017
16	rs8053353	85296231	0.89	0.145699762692903	0.77	0.712611004068267	0.0382222504397307	0.0940756232891506	0.003	0.0034	0.0199	0.133	0.0097	0.1729	0.2012	0.0132	0.0024	0.0088	0.0093	0.0209	0.0026	0.0114	0.0202	0.1164	0.1567	0.002	0.0015	0.0109	0.0175	0.0161	0.011	0.0189	0.0091	0.0017
16	rs77263136	85306753	0.89	0.145699762692903	0.77	0.712611004068267	0.0332711290194126	0.0639534622082735	0.0028	0.0034	0.02	0.1338	0.0092	0.1733	0.2025	0.0139	0.0018	0.0071	0.009	0.0203	0.0023	0.0113	0.0201	0.1163	0.157	0.0021	0.0017	0.0112	0.0184	0.0164	0.0109	0.0185	0.0089	0.0015
16	rs4423406	85307012	0.89	0.145699762692903	0.77	0.712611004068267	0.0269258640466842	0.0503497626965575	0.0028	0.0034	0.0201	0.1339	0.0092	0.1733	0.2025	0.0139	0.0018	0.0071	0.009	0.0203	0.0023	0.0113	0.0201	0.1163	0.157	0.0021	0.0017	0.0112	0.0184	0.0164	0.0109	0.0185	0.0089	0.0015
16	rs12599693	85308825	0.89	0.145699762692903	0.76	0.775138689739853	0.0223496774609093	0.0347483228224148	0.0028	0.0034	0.0202	0.1339	0.0091	0.1731	0.2025	0.0138	0.0018	0.007	0.0089	0.0202	0.0023	0.0113	0.0201	0.1163	0.1574	0.0021	0.0018	0.0113	0.0185	0.0164	0.0109	0.0186	0.0089	0.0016
16	rs11649673	85309981	0.89	0.145699762692903	0.75	0.841047356078831	0.0218302465609558	0.0367947657858093	0.0028	0.0034	0.0203	0.1338	0.0092	0.1731	0.2023	0.0138	0.0019	0.0069	0.0088	0.0201	0.0023	0.0112	0.0201	0.1163	0.1576	0.0021	0.0018	0.0113	0.0186	0.0164	0.0108	0.0186	0.0089	0.0017
16	rs4075456	85311770	0.89	0.145699762692903	0.75	0.841047356078831	0.0174152420929722	0.0352679535612161	0.0028	0.0034	0.0205	0.1334	0.0093	0.1729	0.202	0.0137	0.0019	0.0068	0.0087	0.0199	0.0024	0.0111	0.0202	0.1163	0.1579	0.0021	0.0018	0.0114	0.0188	0.0163	0.0107	0.0189	0.009	0.0018
16	rs2930237	85314951	0.89	0.145699762692903	0.75	0.841047356078831	0.0202283287072557	0.032906986185002	0.0029	0.0034	0.0206	0.133	0.0095	0.1727	0.2022	0.0135	0.0019	0.0068	0.0086	0.0197	0.0024	0.0111	0.02	0.1161	0.1587	0.0021	0.0018	0.0114	0.0187	0.0164	0.0105	0.0191	0.0089	0.0018
16	rs8061626	85316150	0.89	0.145699762692903	0.75	0.841047356078831	0.0181682449410882	0.021838138548968	0.0029	0.0034	0.0206	0.1329	0.0095	0.1725	0.2024	0.0135	0.0019	0.0068	0.0086	0.0197	0.0025	0.011	0.02	0.1159	0.1588	0.0021	0.0019	0.0114	0.0187	0.0165	0.0105	0.0191	0.0089	0.0018
16	rs8046524	85316817	0.89	0.145699762692903	0.75	0.841047356078831	0.0177373641094624	0.0237501707226103	0.003	0.0034	0.0207	0.1328	0.0096	0.1719	0.2022	0.0135	0.0019	0.0067	0.0086	0.0197	0.0025	0.011	0.0201	0.1161	0.159	0.0021	0.0019	0.0115	0.0187	0.0166	0.0105	0.0191	0.0089	0.0018
16	rs2968429	85318475	0.9	0.124917206299546	0.74	0.910385700718773	0.0169898828224772	0.0239238420619822	0.0031	0.0033	0.0211	0.1338	0.0099	0.1709	0.2023	0.0134	0.0016	0.0066	0.0088	0.0194	0.0023	0.0108	0.0198	0.115	0.1597	0.0021	0.002	0.0117	0.0192	0.0171	0.0105	0.0189	0.0088	0.0017
16	rs78717255	85318889	0.9	0.124917206299546	0.74	0.910385700718773	0.0127628993168652	0.0226784348351235	0.0032	0.0033	0.0212	0.1338	0.0098	0.1706	0.2022	0.0133	0.0016	0.0067	0.0089	0.0192	0.0023	0.0108	0.0197	0.1151	0.1596	0.0022	0.0021	0.0118	0.0193	0.0173	0.0105	0.0189	0.0088	0.0017
16	rs12447206	85319399	0.9	0.124917206299546	0.74	0.910385700718773	0.00997955991916344	0.0144574109197485	0.0032	0.0033	0.0214	0.1341	0.0097	0.1702	0.2023	0.0132	0.0015	0.0067	0.0091	0.0189	0.0023	0.0108	0.0196	0.1152	0.1591	0.0022	0.0021	0.0118	0.0194	0.0174	0.0104	0.0189	0.0089	0.0017
16	rs117751858	85321146	0.9	0.124917206299546	0.74	0.910385700718773	0.00956357902654996	0.0122687507879391	0.0034	0.0032	0.022	0.1348	0.0095	0.1694	0.2031	0.0123	0.0015	0.007	0.0091	0.0183	0.0023	0.0112	0.0195	0.114	0.1595	0.0024	0.0024	0.0121	0.0198	0.0174	0.0102	0.0189	0.0089	0.0018
16	rs752227	85323490	0.9	0.124917206299546	0.73	0.98319925910612	0.00593685941378802	0.0180566899876586	0.0034	0.0031	0.0223	0.135	0.0094	0.1689	0.2034	0.012	0.0015	0.0073	0.0091	0.018	0.0023	0.0115	0.0195	0.1134	0.1596	0.0025	0.0025	0.0122	0.02	0.0175	0.0101	0.0189	0.009	0.0018
16	rs72807761	85323770	0.9	0.124917206299546	0.73	0.98319925910612	0.00717562169997979	0.0232327833270784	0.0033	0.0031	0.0223	0.1349	0.0094	0.169	0.2033	0.012	0.0014	0.0073	0.0091	0.018	0.0022	0.0115	0.0195	0.1136	0.16	0.0025	0.0024	0.0122	0.02	0.0171	0.0101	0.0189	0.009	0.0018
16	rs2930225	85327902	0.89	0.145699762692903	0.73	0.98319925910612	0.00605549907695029	0.0236635615162287	0.0033	0.0031	0.0226	0.1353	0.0095	0.1687	0.2026	0.012	0.0014	0.0074	0.009	0.0181	0.0022	0.0115	0.0194	0.1134	0.1604	0.0025	0.0024	0.0121	0.02	0.0171	0.01	0.0188	0.0091	0.0018
16	rs79526293	85328474	0.9	0.124917206299546	0.73	0.98319925910612	0.00950382394433928	0.0321034439921945	0.0033	0.0031	0.0226	0.1354	0.0095	0.1687	0.2028	0.012	0.0014	0.0074	0.0089	0.0181	0.0022	0.0114	0.0194	0.1134	0.1612	0.0022	0.0024	0.0121	0.0199	0.0167	0.0099	0.0188	0.0091	0.0017
16	rs17793412	85332920	0.89	0.145699762692903	0.73	0.98319925910612	0.00781788667617517	0.0315563357147511	0.0033	0.0031	0.0228	0.1355	0.0096	0.1686	0.2026	0.012	0.0014	0.0075	0.0088	0.0181	0.0023	0.0112	0.0194	0.1131	0.1618	0.0022	0.0024	0.0121	0.0197	0.0167	0.0099	0.0189	0.0091	0.0017
16	rs55808618	85334074	0.89	0.145699762692903	0.72	1.059530599108	0.00693429817137808	0.0290768923996497	0.0033	0.0031	0.0229	0.1356	0.0096	0.1686	0.2025	0.012	0.0014	0.0075	0.0087	0.0182	0.0023	0.0111	0.0194	0.113	0.1619	0.0023	0.0024	0.0121	0.0196	0.0167	0.0099	0.0189	0.0091	0.0017
16	rs11639583	85334352	0.89	0.145699762692903	0.73	0.98319925910612	0.0067871562663565	0.0292679414373405	0.0033	0.0031	0.0229	0.1356	0.0096	0.1686	0.2024	0.012	0.0014	0.0075	0.0087	0.0182	0.0023	0.0113	0.0194	0.113	0.1619	0.0023	0.0024	0.0121	0.0196	0.0167	0.0099	0.0188	0.0091	0.0017
16	rs2968422	85340440	0.89	0.145699762692903	0.73	0.98319925910612	0.0117757206604394	0.0260547753255892	0.0033	0.0033	0.0233	0.1357	0.0103	0.1682	0.2023	0.0118	0.0014	0.0077	0.0086	0.0182	0.0024	0.0108	0.0192	0.1128	0.1626	0.0022	0.0026	0.0122	0.0195	0.0168	0.0098	0.0181	0.0093	0.0017
16	rs7189397	85343199	0.89	0.145699762692903	0.73	0.98319925910612	0.0128499431808231	0.0181707512241324	0.0032	0.0033	0.0234	0.1364	0.0107	0.1683	0.2021	0.0117	0.0014	0.0078	0.0084	0.0181	0.0026	0.0105	0.019	0.1131	0.162	0.0022	0.0027	0.0123	0.0193	0.0168	0.0098	0.0176	0.0095	0.0017
16	rs78952982	85346165	0.89	0.145699762692903	0.72	1.059530599108	0.0180157763854573	0.0157075763400536	0.0033	0.0034	0.024	0.136	0.0107	0.1683	0.2019	0.0115	0.0014	0.0078	0.0084	0.0185	0.0026	0.0103	0.0187	0.1131	0.1622	0.0022	0.0027	0.0125	0.0192	0.0168	0.0098	0.017	0.0098	0.0017
16	rs2966843	85347073	0.89	0.145699762692903	0.72	1.059530599108	0.0152154571106576	0.0173052840625233	0.0033	0.0034	0.0243	0.1359	0.0107	0.1683	0.2019	0.0115	0.0015	0.0079	0.0084	0.0186	0.0026	0.0102	0.0185	0.1131	0.1623	0.0022	0.0027	0.0126	0.0192	0.0168	0.0098	0.0168	0.0099	0.0017
16	rs2968420	85348768	0.89	0.145699762692903	0.72	1.059530599108	0.011641991320595	0.02738384419659	0.0033	0.0029	0.0244	0.1376	0.0108	0.1697	0.2007	0.0113	0.0014	0.0081	0.0085	0.0183	0.0025	0.0099	0.0181	0.1132	0.1628	0.0021	0.0026	0.0125	0.0193	0.0165	0.0095	0.0165	0.0097	0.0016
16	rs11641290	85349746	0.89	0.145699762692903	0.72	1.059530599108	0.0125901326636689	0.0414381110616784	0.0033	0.0028	0.0244	0.1379	0.0109	0.1699	0.2005	0.0113	0.0014	0.0081	0.0085	0.0183	0.0025	0.0098	0.0181	0.1133	0.1626	0.0022	0.0025	0.0125	0.0193	0.0165	0.0095	0.0166	0.0097	0.0016
16	rs72807776	85349822	0.89	0.145699762692903	0.72	1.059530599108	0.0124799945903718	0.0427370572784093	0.0033	0.0028	0.0244	0.1379	0.0109	0.1699	0.2005	0.0113	0.0014	0.0081	0.0085	0.0183	0.0025	0.0098	0.018	0.1133	0.1626	0.0022	0.0025	0.0125	0.0193	0.0165	0.0095	0.0166	0.0097	0.0016
16	rs8049886	85352698	0.89	0.145699762692903	0.72	1.059530599108	0.0120466301392405	0.035738633523189	0.0033	0.0026	0.0243	0.139	0.0109	0.1705	0.1997	0.0114	0.0014	0.0082	0.0085	0.0183	0.0025	0.0098	0.0179	0.1128	0.1621	0.0022	0.0026	0.0124	0.0194	0.0165	0.0095	0.0167	0.0097	0.0016
16	rs16975517	85353880	0.89	0.145699762692903	0.72	1.059530599108	0.0155287221470027	0.04805023439048	0.0033	0.0025	0.0244	0.1392	0.0109	0.1706	0.1995	0.0114	0.0014	0.0083	0.0086	0.0183	0.0025	0.0097	0.0178	0.1128	0.1622	0.0023	0.0026	0.0124	0.0194	0.0164	0.0095	0.0166	0.0098	0.0016
16	rs72807778	85353974	0.89	0.145699762692903	0.72	1.059530599108	0.0157450226861267	0.0476317850773616	0.0033	0.0025	0.0244	0.1393	0.0109	0.1706	0.1995	0.0114	0.0014	0.0083	0.0086	0.0183	0.0025	0.0097	0.0178	0.1128	0.1622	0.0023	0.0026	0.0124	0.0194	0.0164	0.0095	0.0166	0.0098	0.0016
16	rs56127960	85356152	0.89	0.145699762692903	0.72	1.059530599108	0.0143712775826721	0.058632100491538	0.0034	0.0024	0.0244	0.1397	0.0108	0.1706	0.199	0.0114	0.0014	0.0083	0.0086	0.0183	0.0025	0.0097	0.0176	0.1128	0.1623	0.0023	0.0026	0.0124	0.0195	0.0164	0.0095	0.0166	0.0098	0.0017
16	rs4782698	85358170	0.89	0.145699762692903	0.72	1.059530599108	0.0139160928833053	0.0521982510585336	0.0034	0.0023	0.0245	0.14	0.0107	0.1707	0.1987	0.0114	0.0014	0.0084	0.0086	0.0183	0.0025	0.0097	0.0175	0.1128	0.1623	0.0024	0.0026	0.0123	0.0196	0.0164	0.0095	0.0166	0.0098	0.0017
16	rs117142306	85358277	0.89	0.145699762692903	0.71	1.13941950935302	0.0136860235945184	0.0526337298362892	0.0034	0.0023	0.0245	0.14	0.0107	0.1707	0.1986	0.0114	0.0014	0.0084	0.0086	0.0183	0.0025	0.0097	0.0175	0.1128	0.1623	0.0024	0.0026	0.0123	0.0196	0.0164	0.0095	0.0166	0.0098	0.0017
16	rs117675483	85360660	0.89	0.145699762692903	0.72	1.059530599108	0.00762705850102183	0.0515788662658605	0.0034	0.0021	0.0245	0.1402	0.0108	0.1706	0.198	0.0114	0.0014	0.0085	0.0087	0.0184	0.0025	0.0097	0.0175	0.1128	0.1623	0.0025	0.0023	0.0124	0.0196	0.0164	0.0095	0.0166	0.0101	0.0017
16	rs11642262	85362809	0.89	0.145699762692903	0.72	1.059530599108	0.00561822126756174	0.0622025491949414	0.0034	0.0021	0.0246	0.1404	0.0109	0.1706	0.1976	0.0114	0.0015	0.0085	0.0088	0.0184	0.0026	0.0097	0.0175	0.1127	0.1623	0.0025	0.002	0.0124	0.0197	0.0164	0.0095	0.0166	0.0101	0.0017
16	rs71389115	85363912	0.89	0.145699762692903	0.72	1.059530599108	0.00498758026409498	0.0492546460826424	0.0034	0.002	0.0246	0.1406	0.0109	0.1707	0.1973	0.0114	0.0015	0.0085	0.0088	0.0184	0.0026	0.0097	0.0176	0.1127	0.1622	0.0025	0.002	0.0125	0.0197	0.0164	0.0096	0.0166	0.0101	0.0018
16	rs10871293	85364099	0.89	0.145699762692903	0.72	1.059530599108	0.00462636959154079	0.0428508550264692	0.0034	0.002	0.0246	0.1406	0.0109	0.1707	0.1973	0.0114	0.0015	0.0086	0.0088	0.0184	0.0026	0.0097	0.0176	0.1127	0.1622	0.0025	0.002	0.0125	0.0197	0.0164	0.0096	0.0166	0.0101	0.0018
16	rs2170845	85366922	0.88	0.168925028033099	0.72	1.059530599108	0.00520901798879355	0.0446899155450861	0.0033	0.002	0.0247	0.1405	0.0109	0.1707	0.1973	0.0115	0.0015	0.0085	0.0089	0.0185	0.0026	0.0096	0.0174	0.1128	0.1622	0.0025	0.002	0.0125	0.0198	0.0164	0.0096	0.0164	0.0101	0.0019
16	rs28673829	85367383	0.88	0.168925028033099	0.72	1.059530599108	0.00566481604955106	0.0453300090911884	0.0032	0.0019	0.0246	0.1404	0.0109	0.1703	0.1975	0.0114	0.0015	0.0085	0.0089	0.0185	0.0026	0.0095	0.0174	0.113	0.1626	0.0025	0.002	0.0125	0.0199	0.0163	0.0096	0.0164	0.0101	0.0019
16	rs8060803	85368575	0.88	0.168925028033099	0.72	1.059530599108	0.00639674279326263	0.05720333017767	0.0032	0.0019	0.0246	0.1404	0.0109	0.1701	0.1976	0.0114	0.0015	0.0085	0.009	0.0185	0.0026	0.0095	0.0174	0.1126	0.1626	0.0025	0.002	0.0125	0.0201	0.0164	0.0097	0.0165	0.0101	0.002
16	rs8061803	85368974	0.88	0.168925028033099	0.72	1.059530599108	0.00802107743041173	0.0654509721872734	0.0032	0.0019	0.0246	0.1405	0.0109	0.1701	0.1975	0.0116	0.0015	0.0085	0.009	0.0185	0.0026	0.0095	0.0174	0.1126	0.1626	0.0025	0.002	0.0125	0.0202	0.0164	0.0096	0.0165	0.01	0.002
16	rs56245946	85372154	0.89	0.145699762692903	0.72	1.059530599108	0.0170512747164857	0.100747415459412	0.0031	0.0019	0.0247	0.141	0.0107	0.1696	0.1979	0.0115	0.0016	0.0086	0.0089	0.0183	0.0026	0.0094	0.0173	0.1123	0.1625	0.0025	0.002	0.0127	0.0203	0.0162	0.0097	0.0162	0.0101	0.002
16	rs4783170	85372797	0.89	0.145699762692903	0.74	0.910385700718773	0.0178483486724735	0.0644283606825479	0.0032	0.0018	0.0248	0.1413	0.0107	0.1692	0.1981	0.0114	0.0016	0.0087	0.0089	0.0182	0.0026	0.0093	0.0173	0.1121	0.1624	0.0025	0.002	0.0128	0.0205	0.0162	0.0098	0.0161	0.0101	0.0021
16	rs62048475	85374400	0.89	0.145699762692903	0.74	0.910385700718773	0.0336572736213995	0.0194485742272833	0.0037	0.0015	0.0259	0.1435	0.0104	0.1666	0.1998	0.0111	0.002	0.0087	0.0085	0.0175	0.0026	0.0089	0.0179	0.1093	0.161	0.0026	0.0021	0.014	0.0215	0.0155	0.0105	0.0153	0.0102	0.0028
16	rs74337701	85375841	0.89	0.145699762692903	0.74	0.910385700718773	0.0528047897701254	0.0119885264120081	0.0038	0.0014	0.0262	0.1438	0.0104	0.1658	0.2015	0.011	0.0021	0.0088	0.0083	0.0174	0.0027	0.0089	0.0189	0.1082	0.1603	0.0025	0.002	0.0143	0.0215	0.0154	0.0105	0.015	0.0101	0.003
16	rs56181319	85376100	0.89	0.145699762692903	0.74	0.910385700718773	0.0525668265960433	0.00915028632356226	0.0039	0.0014	0.0262	0.144	0.0104	0.1657	0.2017	0.011	0.0021	0.0088	0.0082	0.0175	0.0027	0.009	0.019	0.1077	0.1604	0.0026	0.002	0.0143	0.0214	0.0153	0.0105	0.015	0.0101	0.003
16	rs9972869	85377147	0.89	0.145699762692903	0.74	0.910385700718773	0.0939289788682963	0.0135866749403153	0.004	0.0014	0.0261	0.1449	0.0107	0.1646	0.202	0.0112	0.002	0.009	0.0082	0.0181	0.0025	0.009	0.0196	0.1068	0.1593	0.0025	0.0019	0.0145	0.0214	0.0153	0.0104	0.0152	0.01	0.0033
16	rs113746682	85377751	0.89	0.145699762692903	0.75	0.841047356078831	0.121876117616182	0.0240544915605297	0.0041	0.0014	0.026	0.1454	0.0107	0.1644	0.2019	0.0112	0.002	0.0093	0.0081	0.0184	0.0025	0.009	0.0199	0.1063	0.1585	0.0025	0.0019	0.0148	0.0214	0.0151	0.0105	0.0153	0.01	0.0033
16	rs7187230	85378447	0.89	0.145699762692903	0.75	0.841047356078831	0.116083219942595	0.0124889663012906	0.0041	0.0015	0.026	0.1455	0.0107	0.1644	0.2018	0.0112	0.002	0.0094	0.0081	0.0184	0.0025	0.009	0.02	0.1063	0.1584	0.0025	0.0019	0.0148	0.0214	0.0151	0.0105	0.0153	0.01	0.0034
16	rs117592845	85378828	0.89	0.145699762692903	0.75	0.841047356078831	0.119532493553421	0.0132589918451705	0.0042	0.0015	0.026	0.1456	0.0107	0.1643	0.202	0.0112	0.002	0.0094	0.0081	0.0184	0.0025	0.009	0.02	0.1062	0.1583	0.0025	0.0018	0.0149	0.0214	0.0151	0.0105	0.0153	0.01	0.0034
16	rs9933677	85379272	0.89	0.145699762692903	0.75	0.841047356078831	0.121992572338899	0.011197418758282	0.0042	0.0015	0.026	0.1456	0.0107	0.1642	0.2021	0.0112	0.002	0.0094	0.0081	0.0184	0.0025	0.009	0.0201	0.1061	0.1583	0.0025	0.0018	0.0149	0.0214	0.0151	0.0105	0.0153	0.01	0.0034
16	rs62048507	85381187	0.89	0.145699762692903	0.75	0.841047356078831	0.121788821081857	0.0114379161569469	0.0041	0.0015	0.0259	0.1462	0.0108	0.1638	0.202	0.0112	0.0019	0.0094	0.0081	0.0185	0.0025	0.0089	0.0201	0.1061	0.1582	0.0025	0.0018	0.0149	0.0215	0.0151	0.0106	0.0153	0.01	0.0033
16	rs12920516	85382319	0.89	0.145699762692903	0.76	0.775138689739853	0.102901989723731	0.00864543521770959	0.0041	0.0015	0.0257	0.1464	0.0104	0.1638	0.2023	0.0112	0.0019	0.0093	0.008	0.0185	0.0025	0.0089	0.0201	0.1063	0.1582	0.0025	0.0018	0.0149	0.0215	0.0151	0.0106	0.0153	0.01	0.0033
16	rs11861763	85384297	0.9	0.124917206299546	0.75	0.841047356078831	0.108148588453195	0.00885619889445047	0.0041	0.0015	0.0255	0.1468	0.0105	0.1637	0.2022	0.0113	0.0019	0.0093	0.0078	0.0185	0.0025	0.0089	0.0201	0.1064	0.1583	0.0025	0.0017	0.0148	0.0216	0.0151	0.0107	0.0153	0.01	0.0033
16	rs55794714	85385868	0.9	0.124917206299546	0.76	0.775138689739853	0.112584793682211	0.0115591389873866	0.0041	0.0015	0.0253	0.1473	0.0105	0.1638	0.2021	0.0112	0.0019	0.0092	0.0077	0.0185	0.0025	0.0089	0.0201	0.1064	0.1584	0.0025	0.0018	0.0147	0.0216	0.0151	0.0107	0.0152	0.01	0.0033
16	rs72811726	85387125	0.9	0.124917206299546	0.76	0.775138689739853	0.119015460097216	0.014321691290433	0.0041	0.0015	0.0253	0.1473	0.0105	0.1638	0.202	0.0112	0.0019	0.0092	0.0077	0.0184	0.0024	0.0089	0.0201	0.1064	0.1585	0.0024	0.0018	0.0147	0.0215	0.0151	0.0107	0.0152	0.01	0.0033
16	rs78325791	85392292	0.9	0.124917206299546	0.79	0.597486775499064	0.123747535525638	0.0266009526377615	0.0041	0.0014	0.0255	0.1475	0.0105	0.1639	0.2015	0.0113	0.0019	0.0091	0.0078	0.0183	0.0024	0.0089	0.0203	0.1062	0.1586	0.0024	0.0018	0.0145	0.0214	0.0153	0.0108	0.0153	0.0101	0.0033
16	rs8057334	85397870	0.9	0.124917206299546	0.78	0.653412240020304	0.103848663897656	0.0293636850180866	0.004	0.0014	0.0259	0.1476	0.0107	0.1643	0.2001	0.0116	0.0017	0.0093	0.0084	0.0179	0.0024	0.009	0.0208	0.1056	0.1589	0.0021	0.0018	0.0142	0.0208	0.0157	0.0109	0.0155	0.0103	0.0031
16	rs8057928	85399430	0.9	0.124917206299546	0.76	0.775138689739853	0.149303109007987	0.0456222928347064	0.004	0.0013	0.026	0.1473	0.0107	0.1645	0.1994	0.0117	0.0017	0.0095	0.0086	0.0183	0.0024	0.0091	0.0209	0.1058	0.1588	0.0021	0.0018	0.0142	0.0208	0.0154	0.0109	0.0155	0.0104	0.0033
16	rs2875941	85400924	0.89	0.145699762692903	0.75	0.841047356078831	0.180974990597317	0.0586974023539478	0.004	0.0013	0.0267	0.1491	0.0106	0.1626	0.1967	0.0125	0.0016	0.0097	0.0096	0.0196	0.0023	0.0097	0.0205	0.1045	0.1603	0.0018	0.0017	0.0138	0.0207	0.0156	0.0102	0.0153	0.0107	0.0031
16	rs62048514	85401081	0.89	0.145699762692903	0.75	0.841047356078831	0.191221020942751	0.0723679956772017	0.0039	0.0013	0.0267	0.1498	0.0106	0.1627	0.1964	0.0125	0.0015	0.0097	0.0096	0.0198	0.0023	0.0098	0.0204	0.1047	0.1599	0.0018	0.0017	0.0137	0.0207	0.0155	0.0103	0.0151	0.0107	0.003
16	rs9932559	85401999	0.88	0.168925028033099	0.76	0.775138689739853	0.204661787163522	0.107095176384412	0.0037	0.0014	0.0265	0.1516	0.0104	0.1617	0.1939	0.0124	0.0013	0.0096	0.0099	0.0202	0.002	0.0101	0.0204	0.1052	0.1625	0.0017	0.0016	0.0134	0.0206	0.0149	0.0105	0.0149	0.011	0.0028
16	rs2054700	85402988	0.88	0.168925028033099	0.76	0.775138689739853	0.208312414593265	0.11823365136676	0.0036	0.0014	0.0267	0.1517	0.0103	0.1616	0.1933	0.0123	0.0013	0.0096	0.0099	0.0202	0.002	0.0101	0.0205	0.1055	0.1629	0.0016	0.0016	0.0134	0.0207	0.0149	0.0105	0.0149	0.011	0.0027
16	rs80348032	85408589	0.88	0.168925028033099	0.76	0.775138689739853	0.194657205265652	0.111635612519984	0.0034	0.0014	0.0268	0.1509	0.0102	0.1621	0.1921	0.0123	0.0012	0.0095	0.01	0.0201	0.0019	0.0102	0.0206	0.1059	0.1638	0.0014	0.0015	0.0134	0.0208	0.0153	0.0107	0.015	0.0112	0.0026
16	rs9319465	85412306	0.88	0.168925028033099	0.75	0.841047356078831	0.187181267211611	0.106595165313916	0.0032	0.0014	0.0268	0.1503	0.0101	0.1625	0.1914	0.0122	0.0011	0.0095	0.01	0.0201	0.0018	0.0102	0.0209	0.106	0.1645	0.0013	0.0015	0.0135	0.0208	0.0156	0.0108	0.0151	0.0112	0.0025
16	rs11149738	85413783	0.88	0.168925028033099	0.75	0.841047356078831	0.164815800953621	0.112314398867816	0.0032	0.0014	0.0266	0.1503	0.0101	0.1628	0.1921	0.0122	0.0011	0.0094	0.01	0.0197	0.0018	0.0102	0.0208	0.1057	0.1646	0.0012	0.0015	0.0135	0.0208	0.0157	0.0108	0.0151	0.0113	0.0025
16	rs4783186	85415734	0.87	0.194736090082605	0.75	0.841047356078831	0.127901902342141	0.140895232117075	0.0028	0.0013	0.0267	0.151	0.0097	0.1634	0.1912	0.0121	0.0014	0.0091	0.0101	0.0196	0.0018	0.0103	0.0211	0.1055	0.1648	0.0011	0.0014	0.0136	0.0207	0.016	0.0108	0.0151	0.0113	0.0021
16	rs729168	85416851	0.87	0.194736090082605	0.75	0.841047356078831	0.128712689712951	0.147890154095013	0.0027	0.0014	0.0269	0.1517	0.0096	0.1643	0.1905	0.0121	0.0014	0.009	0.0101	0.0196	0.0018	0.0103	0.0214	0.105	0.1642	0.0011	0.0013	0.0136	0.0208	0.0162	0.0108	0.0152	0.0114	0.002
16	rs8182104	85418319	0.87	0.194736090082605	0.75	0.841047356078831	0.0965771481950983	0.143306215564723	0.0025	0.0016	0.0265	0.1504	0.0094	0.1654	0.1885	0.0124	0.0014	0.0087	0.0104	0.0194	0.0018	0.0101	0.0217	0.1056	0.1641	0.0011	0.0013	0.0139	0.0215	0.0168	0.0111	0.0154	0.0114	0.0018
16	rs78354800	85423387	0.87	0.194736090082605	0.75	0.841047356078831	0.113641352356624	0.138040127935072	0.0023	0.0022	0.0262	0.1493	0.0093	0.1658	0.1872	0.0126	0.0014	0.0084	0.011	0.0191	0.0024	0.0106	0.0218	0.1055	0.1638	0.0012	0.0013	0.0138	0.0216	0.0174	0.0113	0.0155	0.0117	0.0014
16	rs35349949	85424379	0.87	0.194736090082605	0.75	0.841047356078831	0.115321984252571	0.115903683580575	0.0024	0.0023	0.0261	0.1491	0.0093	0.1659	0.1869	0.0126	0.0014	0.0084	0.0111	0.0191	0.0025	0.0106	0.0219	0.1055	0.1637	0.0012	0.0013	0.0138	0.0217	0.0174	0.0113	0.0155	0.0118	0.0014
16	rs66907603	85424556	0.87	0.194736090082605	0.75	0.841047356078831	0.104562214420217	0.118667049711848	0.0024	0.0023	0.0261	0.1491	0.0093	0.1658	0.1869	0.0126	0.0014	0.0084	0.0111	0.0191	0.0025	0.0106	0.0215	0.1058	0.1637	0.0012	0.0013	0.0138	0.0216	0.0175	0.0113	0.0155	0.0118	0.0014
16	rs73259316	85427881	0.87	0.194736090082605	0.75	0.841047356078831	0.100403890103794	0.0997717665171424	0.0025	0.0025	0.0264	0.1482	0.0095	0.1653	0.1866	0.0124	0.0016	0.0085	0.0112	0.0195	0.0026	0.0108	0.0217	0.1059	0.163	0.0012	0.0014	0.0137	0.0215	0.0178	0.0113	0.0156	0.0118	0.0017
16	rs8052629	85428947	0.87	0.194736090082605	0.75	0.841047356078831	0.0922300202810348	0.0997717665171424	0.0026	0.0025	0.0265	0.1481	0.0095	0.1647	0.1871	0.0123	0.0016	0.0086	0.0112	0.0198	0.0027	0.0109	0.0218	0.1059	0.162	0.0013	0.0014	0.0136	0.0214	0.018	0.0114	0.0158	0.0118	0.0018
16	rs79334509	85429946	0.87	0.194736090082605	0.75	0.841047356078831	0.0784506130350895	0.0964663948641865	0.0026	0.0025	0.0266	0.1481	0.0095	0.1641	0.1876	0.0123	0.0016	0.0086	0.0112	0.0199	0.0027	0.0109	0.0218	0.1057	0.1614	0.0014	0.0014	0.0136	0.0215	0.018	0.0114	0.0159	0.0117	0.0018
16	rs9934875	85432296	0.87	0.194736090082605	0.76	0.775138689739853	0.0634792222477333	0.0826333451104271	0.0028	0.0026	0.0267	0.1476	0.0096	0.1643	0.1878	0.0123	0.0015	0.0085	0.0112	0.02	0.0028	0.0105	0.022	0.1062	0.1601	0.0016	0.0013	0.014	0.0221	0.0181	0.0113	0.0161	0.0115	0.0018
16	rs62048536	85432741	0.87	0.194736090082605	0.76	0.775138689739853	0.0608420559684596	0.0828593539718707	0.0027	0.0026	0.0269	0.1476	0.0096	0.1641	0.1881	0.0122	0.0014	0.0085	0.0111	0.02	0.0028	0.0104	0.022	0.1063	0.1598	0.0016	0.0013	0.014	0.0222	0.0181	0.0113	0.0161	0.0115	0.0018
16	rs1038419	85433445	0.88	0.168925028033099	0.76	0.775138689739853	0.0563189293742314	0.0797922432827434	0.0028	0.0026	0.027	0.1472	0.0093	0.1639	0.1883	0.0122	0.0014	0.0085	0.0111	0.0199	0.0028	0.0103	0.0219	0.1062	0.1598	0.0016	0.0013	0.014	0.0229	0.0184	0.0112	0.0161	0.0115	0.0018
16	rs10163269	85436589	0.88	0.168925028033099	0.76	0.775138689739853	0.057140411546306	0.0836901834674393	0.0027	0.0026	0.0269	0.1471	0.0093	0.1641	0.1878	0.0122	0.0014	0.0086	0.0113	0.0199	0.0028	0.0102	0.0218	0.1065	0.1591	0.0017	0.0013	0.0141	0.0233	0.0185	0.0113	0.0163	0.0115	0.0018
16	rs12932431	85446427	0.87	0.194736090082605	0.76	0.775138689739853	0.0527877684908237	0.0878169919829966	0.0028	0.0026	0.0268	0.1472	0.0093	0.1638	0.1875	0.0123	0.0015	0.0086	0.0114	0.0198	0.0028	0.0103	0.0218	0.1065	0.1589	0.0017	0.0013	0.0142	0.0236	0.0184	0.0113	0.0164	0.0115	0.0017
16	rs7404202	85447184	0.88	0.168925028033099	0.76	0.775138689739853	0.0514379631462136	0.0791252688413024	0.0028	0.0026	0.0267	0.1473	0.0091	0.1637	0.1877	0.0123	0.0015	0.0087	0.0114	0.0198	0.0028	0.0102	0.0218	0.1067	0.1593	0.0018	0.0013	0.0142	0.0237	0.0184	0.0111	0.0165	0.0111	0.0017
16	rs6564118	85447938	0.87	0.194736090082605	0.76	0.775138689739853	0.0500951244488598	0.0839173532368919	0.0028	0.0026	0.0267	0.1473	0.0091	0.1635	0.1876	0.0123	0.0015	0.0087	0.0114	0.0198	0.0028	0.0102	0.0217	0.1068	0.1592	0.0018	0.0013	0.0142	0.0237	0.0188	0.0111	0.0165	0.0111	0.0017
16	rs1552273	85450725	0.88	0.168925028033099	0.76	0.775138689739853	0.0607485670287921	0.0921800949887954	0.0028	0.0026	0.0264	0.1464	0.0091	0.1631	0.1871	0.0131	0.0015	0.0088	0.0116	0.0196	0.0029	0.0103	0.0217	0.1063	0.1594	0.0018	0.0013	0.0151	0.0232	0.019	0.0112	0.0168	0.0112	0.0017
16	rs12931058	85451358	0.88	0.168925028033099	0.76	0.775138689739853	0.070820819171508	0.105680824592601	0.0028	0.0025	0.0264	0.1463	0.0091	0.1629	0.1869	0.0131	0.0016	0.0088	0.0117	0.0196	0.0028	0.0103	0.0217	0.1063	0.1592	0.0019	0.0012	0.0152	0.0234	0.019	0.0114	0.0168	0.0108	0.0018
16	rs1552272	85452695	0.88	0.168925028033099	0.76	0.775138689739853	0.0663686654481591	0.132394466207228	0.0028	0.0023	0.0267	0.1444	0.0092	0.1616	0.1868	0.0133	0.0017	0.0092	0.0118	0.0196	0.0028	0.0106	0.022	0.1068	0.1584	0.0021	0.0012	0.0157	0.0245	0.0189	0.0117	0.0171	0.0106	0.0019
16	rs112971839	85453069	NA	NA	NA	NA	0.0653242203907216	0.15433717567609	0.0027	0.0023	0.0265	0.1437	0.0091	0.1615	0.1869	0.0133	0.0016	0.0091	0.0114	0.0193	0.0027	0.0105	0.0216	0.1082	0.1586	0.0021	0.0012	0.0158	0.0249	0.0189	0.0119	0.017	0.0105	0.0019
16	rs58036747	85453314	NA	NA	NA	NA	0.0502266873473041	0.163507035332616	0.0027	0.0023	0.0264	0.1432	0.009	0.1615	0.187	0.0134	0.0016	0.0092	0.0112	0.0191	0.0026	0.0104	0.0213	0.1091	0.1587	0.0021	0.0012	0.016	0.0251	0.019	0.012	0.017	0.0104	0.0019
16	rs56096615	85453962	NA	NA	NA	NA	0.0234829216606774	0.123914232541766	0.0026	0.0023	0.0261	0.1418	0.0089	0.1613	0.187	0.0135	0.0016	0.0092	0.0107	0.0186	0.0025	0.0102	0.0206	0.1115	0.1589	0.0021	0.0012	0.0163	0.0257	0.0191	0.0123	0.017	0.0104	0.0019
16	rs74788070	85454967	NA	NA	NA	NA	0.0215100582158862	0.133208609778231	0.0024	0.0023	0.0256	0.1395	0.0089	0.1607	0.1868	0.0136	0.0015	0.0092	0.0103	0.0182	0.0024	0.0099	0.0195	0.1151	0.1592	0.0023	0.0011	0.0169	0.0265	0.0195	0.0125	0.0171	0.0103	0.002
16	rs1552263	85455221	NA	NA	NA	NA	0.0147681644136467	0.130681780387496	0.0023	0.0023	0.0255	0.1389	0.0086	0.1606	0.1867	0.0137	0.0015	0.0092	0.0103	0.0182	0.0023	0.0099	0.0193	0.1159	0.1591	0.0023	0.0011	0.0171	0.0268	0.0196	0.0126	0.0171	0.0103	0.002
16	rs11149743	85455524	NA	NA	NA	NA	0.0126762962463594	0.110451525745496	0.0023	0.0023	0.0253	0.138	0.0082	0.1606	0.1872	0.0136	0.0015	0.0093	0.0099	0.0184	0.0023	0.01	0.0198	0.1165	0.1587	0.0024	0.0011	0.0172	0.0272	0.0197	0.0126	0.0171	0.0102	0.002
16	rs115281721	85456120	NA	NA	NA	NA	0.0131961935534456	0.109440447081731	0.0023	0.0022	0.025	0.1376	0.0082	0.16	0.1876	0.0135	0.0015	0.0093	0.0096	0.0184	0.0023	0.0099	0.0195	0.1179	0.1587	0.0024	0.0011	0.0174	0.0276	0.0198	0.0125	0.0167	0.0103	0.002
16	rs12925585	85457169	NA	NA	NA	NA	0.00858114733663888	0.0939170803644566	0.0023	0.0022	0.0246	0.1372	0.0083	0.1593	0.1883	0.0133	0.0015	0.0094	0.0095	0.0185	0.0021	0.0099	0.0194	0.1188	0.1589	0.0024	0.0011	0.0176	0.0278	0.0199	0.0125	0.0164	0.0104	0.002
16	rs2035490	85459188	NA	NA	NA	NA	0.00809555797202769	0.0979121601905018	0.0023	0.0022	0.0244	0.137	0.0081	0.1592	0.1884	0.0138	0.0015	0.0094	0.0094	0.0185	0.0021	0.01	0.0191	0.119	0.1588	0.0025	0.001	0.018	0.0276	0.0198	0.0127	0.0164	0.0104	0.002
16	rs11149744	85459544	NA	NA	NA	NA	0.00791250062934193	0.0919442287562431	0.0023	0.0022	0.0244	0.137	0.0081	0.159	0.1881	0.0138	0.0015	0.0094	0.0094	0.0185	0.0023	0.01	0.0192	0.1189	0.1588	0.0025	0.001	0.018	0.0276	0.0198	0.0127	0.0166	0.0105	0.002
16	rs28420631	85462589	NA	NA	NA	NA	0.00799056175710729	0.0953477608535485	0.0023	0.0022	0.0244	0.1363	0.0082	0.159	0.1886	0.014	0.0016	0.0091	0.0094	0.0185	0.0023	0.0101	0.0191	0.1186	0.1589	0.0025	0.0011	0.0184	0.0276	0.0197	0.0127	0.0165	0.0105	0.0021
16	rs9938170	85463956	NA	NA	NA	NA	0.00809116218354619	0.0932839656326749	0.0023	0.0021	0.0244	0.1368	0.0081	0.159	0.1887	0.014	0.0016	0.009	0.0093	0.0183	0.0023	0.0101	0.019	0.1186	0.1588	0.0025	0.0011	0.0185	0.0277	0.0197	0.0127	0.0164	0.0106	0.0021
16	rs13333748	85467951	NA	NA	NA	NA	0.00703243345777431	0.101399902916346	0.0023	0.0021	0.0243	0.1373	0.0081	0.1581	0.1885	0.0141	0.0016	0.009	0.0093	0.0183	0.0023	0.0103	0.0187	0.1197	0.1583	0.0025	0.0011	0.0186	0.0277	0.0195	0.0127	0.0164	0.0106	0.002
16	rs117595681	85470207	NA	NA	NA	NA	0.00796013496740203	0.106845058101914	0.0023	0.0021	0.0243	0.1372	0.0081	0.1582	0.1885	0.014	0.0016	0.009	0.0093	0.0183	0.0023	0.0104	0.0187	0.1197	0.1584	0.0025	0.0011	0.0186	0.0278	0.0194	0.0127	0.0164	0.0106	0.002
16	rs57070993	85471483	NA	NA	NA	NA	0.00737001367511211	0.104852248394759	0.0023	0.0021	0.0243	0.1371	0.0081	0.1583	0.1884	0.014	0.0016	0.009	0.0093	0.0182	0.0023	0.0104	0.0186	0.1197	0.1584	0.0026	0.0011	0.0186	0.0279	0.0194	0.0127	0.0165	0.0106	0.002
16	rs900764	85473118	NA	NA	NA	NA	0.00684494825629351	0.0980733211585958	0.0023	0.0022	0.0243	0.1369	0.0081	0.1587	0.1881	0.0139	0.0016	0.009	0.0094	0.0183	0.0023	0.0104	0.0186	0.1198	0.1589	0.0026	0.0011	0.018	0.028	0.0194	0.0128	0.0164	0.0106	0.0021
16	rs76565455	85474270	NA	NA	NA	NA	0.00737820018685938	0.107011778582381	0.0023	0.0021	0.0242	0.1369	0.0081	0.1587	0.1881	0.0139	0.0016	0.009	0.0093	0.0183	0.0022	0.0105	0.0185	0.1198	0.1589	0.0026	0.0011	0.018	0.0281	0.0193	0.0129	0.0165	0.0106	0.002
16	rs75704134	85479811	NA	NA	NA	NA	0.00717963089662064	0.0975901499978567	0.0023	0.0021	0.0235	0.1364	0.0081	0.1589	0.1882	0.0138	0.0015	0.0092	0.0093	0.0182	0.0022	0.0108	0.018	0.1203	0.1593	0.0028	0.001	0.0178	0.0287	0.0189	0.0132	0.0167	0.0106	0.002
16	rs66727277	85480174	NA	NA	NA	NA	0.00652614226389121	0.0976706135565769	0.0023	0.0021	0.0234	0.1364	0.0081	0.1589	0.1882	0.0138	0.0015	0.0092	0.0093	0.0182	0.0022	0.0108	0.018	0.1203	0.1593	0.0029	0.001	0.0178	0.0287	0.0189	0.0133	0.0167	0.0106	0.002
16	rs900766	85480882	NA	NA	NA	NA	0.00704428113549418	0.0921800949887954	0.0023	0.0021	0.0235	0.1361	0.0081	0.1589	0.1891	0.0131	0.0015	0.0091	0.0093	0.0179	0.0022	0.0107	0.0178	0.1208	0.159	0.0029	0.001	0.0178	0.0289	0.0186	0.0133	0.0169	0.0109	0.0019
16	rs1038424	85485588	NA	NA	NA	NA	0.00868736703775058	0.113676676337854	0.0023	0.0021	0.0232	0.135	0.0084	0.1582	0.189	0.0135	0.0014	0.0093	0.0093	0.0184	0.0022	0.0113	0.0175	0.1213	0.1578	0.003	0.001	0.0179	0.0296	0.0191	0.0135	0.0169	0.0108	0.0019
16	rs72798974	85489586	NA	NA	NA	NA	0.0108744005685833	0.1286195965827	0.0022	0.0021	0.0236	0.1346	0.0085	0.1581	0.189	0.014	0.0014	0.0089	0.0093	0.0187	0.0022	0.0115	0.0167	0.122	0.1574	0.0028	0.001	0.0181	0.0303	0.0189	0.0133	0.017	0.0106	0.0018
16	rs74376130	85490131	NA	NA	NA	NA	0.011241994641106	0.133843103909658	0.0022	0.0021	0.0237	0.1346	0.0085	0.158	0.189	0.014	0.0014	0.0088	0.0093	0.0187	0.0022	0.0116	0.0166	0.1221	0.1573	0.0028	0.001	0.0181	0.0303	0.0189	0.0133	0.017	0.0106	0.0018
16	rs77636169	85490399	NA	NA	NA	NA	0.0117465515814766	0.133933836573593	0.0022	0.0021	0.0237	0.1345	0.0085	0.158	0.1891	0.0141	0.0014	0.0088	0.0093	0.0188	0.0022	0.0116	0.0166	0.1221	0.1573	0.0028	0.001	0.018	0.0304	0.0189	0.0133	0.017	0.0104	0.0018
16	rs76244953	85494246	NA	NA	NA	NA	0.00880395614550264	0.129783684666307	0.0022	0.0021	0.0236	0.1344	0.0086	0.158	0.1895	0.0143	0.0012	0.0086	0.0094	0.0186	0.0023	0.0117	0.0167	0.1224	0.1567	0.0029	0.0013	0.0176	0.0307	0.0192	0.0131	0.0171	0.0102	0.0018
16	rs4782706	85494776	NA	NA	NA	NA	0.00875717843464435	0.130052872449655	0.0022	0.0021	0.0236	0.1344	0.0086	0.158	0.1895	0.0143	0.0012	0.0086	0.0094	0.0186	0.0023	0.0117	0.0167	0.1224	0.1567	0.0029	0.0013	0.0176	0.0307	0.0192	0.0131	0.0171	0.0102	0.0018
16	rs7190510	85496639	NA	NA	NA	NA	0.00638574438081118	0.127281264844169	0.0022	0.0022	0.0236	0.1345	0.0086	0.1577	0.1899	0.0143	0.0012	0.0086	0.0094	0.0182	0.0023	0.0117	0.0166	0.1226	0.1567	0.0029	0.0013	0.0173	0.0308	0.0192	0.0131	0.0171	0.0102	0.0018
16	rs2279352	85497597	NA	NA	NA	NA	0.0064519546284911	0.129514703686575	0.0022	0.0022	0.0236	0.1345	0.0086	0.1576	0.19	0.0144	0.0012	0.0086	0.0095	0.0181	0.0023	0.0117	0.0166	0.1227	0.1567	0.0029	0.0013	0.0173	0.0308	0.0192	0.013	0.0171	0.0101	0.0018
16	rs78840513	85504013	NA	NA	NA	NA	0.00932136056447182	0.108349142432876	0.0024	0.0022	0.0231	0.1336	0.0086	0.1573	0.1902	0.0144	0.0014	0.0089	0.0097	0.0179	0.0025	0.0116	0.0159	0.1239	0.1571	0.0028	0.0013	0.0171	0.0313	0.019	0.0129	0.0172	0.01	0.0019
16	rs876056	85504682	NA	NA	NA	NA	0.011630416760125	0.108600609017041	0.0024	0.0022	0.0229	0.1334	0.0086	0.1572	0.1903	0.0144	0.0015	0.0089	0.0097	0.0179	0.0025	0.0116	0.0158	0.1239	0.1571	0.0028	0.0013	0.0171	0.0313	0.0192	0.0129	0.0172	0.01	0.0019
16	rs7193174	85505866	NA	NA	NA	NA	0.016273194782969	0.107345519938824	0.0024	0.0021	0.0225	0.1333	0.0085	0.1571	0.1905	0.0143	0.0015	0.0088	0.0098	0.0177	0.0026	0.0116	0.0157	0.1245	0.1575	0.0028	0.0013	0.0171	0.0314	0.0192	0.0128	0.0172	0.01	0.0019
16	rs117124589	85506065	NA	NA	NA	NA	0.0154857264262662	0.104769529533759	0.0026	0.002	0.0227	0.1332	0.0085	0.1571	0.1907	0.0143	0.0015	0.0088	0.0098	0.0177	0.0026	0.0115	0.0156	0.1243	0.1575	0.0027	0.0013	0.0171	0.0314	0.0192	0.0128	0.0172	0.01	0.0019
16	rs4783214	85506175	NA	NA	NA	NA	0.0160295229025015	0.106262326084331	0.0026	0.002	0.0227	0.1332	0.0085	0.1571	0.1907	0.0143	0.0015	0.0088	0.0098	0.0177	0.0026	0.0115	0.0156	0.1243	0.1576	0.0027	0.0013	0.0171	0.0314	0.0192	0.0128	0.0171	0.01	0.0019
16	rs74458642	85507714	NA	NA	NA	NA	0.0177690223312712	0.10726204707087	0.0025	0.002	0.0227	0.1331	0.0086	0.1566	0.1908	0.0144	0.0015	0.0088	0.0098	0.0177	0.0025	0.0116	0.0155	0.1248	0.1577	0.0027	0.0012	0.0171	0.0316	0.0191	0.0128	0.017	0.0099	0.0019
16	rs7405054	85509113	NA	NA	NA	NA	0.0224621318413796	0.121980365065198	0.0025	0.002	0.0228	0.1328	0.0086	0.1559	0.191	0.0144	0.0015	0.0088	0.0099	0.0177	0.0025	0.0117	0.0153	0.1255	0.1579	0.0026	0.0012	0.0172	0.0317	0.0192	0.0127	0.0169	0.0099	0.0019
16	rs4509999	85510924	NA	NA	NA	NA	0.0296472240564664	0.142006145387701	0.0025	0.0021	0.0229	0.1324	0.0086	0.1556	0.1907	0.0146	0.0015	0.0093	0.01	0.0178	0.0024	0.0119	0.0152	0.1257	0.1573	0.0025	0.0012	0.0173	0.032	0.0194	0.0128	0.0166	0.0099	0.002
16	rs7198857	85515472	NA	NA	NA	NA	0.0567822720783232	0.18108100866617	0.0025	0.0021	0.0225	0.1321	0.0086	0.1554	0.191	0.0146	0.0014	0.0093	0.0102	0.0179	0.0023	0.0121	0.0151	0.1259	0.1568	0.0023	0.001	0.0173	0.0326	0.0197	0.0129	0.0166	0.0101	0.0019
16	rs117902284	85517087	NA	NA	NA	NA	0.0663488583283305	0.173259675658703	0.0026	0.0021	0.0225	0.1322	0.0085	0.1552	0.191	0.0146	0.0014	0.0092	0.0101	0.0182	0.0023	0.012	0.0151	0.126	0.1569	0.0023	0.001	0.0173	0.0325	0.0198	0.0129	0.0165	0.0102	0.0019
16	rs9935508	85521048	NA	NA	NA	NA	0.119532493553421	0.176053579771191	0.0026	0.002	0.0223	0.1323	0.0083	0.1549	0.1913	0.0146	0.0015	0.009	0.0101	0.0189	0.0022	0.012	0.015	0.1261	0.1565	0.0022	9e-04	0.0173	0.0326	0.0199	0.013	0.0164	0.0104	0.0019
16	rs55777044	85523673	NA	NA	NA	NA	0.148613466420862	0.170679278220969	0.0026	0.002	0.0223	0.1324	0.0081	0.1548	0.1917	0.0146	0.0015	0.0093	0.01	0.019	0.0023	0.0119	0.0148	0.1263	0.1565	0.0021	9e-04	0.0172	0.0323	0.0201	0.0131	0.016	0.0106	0.0019
16	rs12925726	85529676	NA	NA	NA	NA	0.193202108217026	0.148455028124597	0.0026	0.002	0.0221	0.133	0.0077	0.1547	0.1914	0.0147	0.0016	0.0091	0.0099	0.019	0.0023	0.0119	0.0147	0.1271	0.1566	0.002	9e-04	0.0169	0.0318	0.0204	0.0134	0.0161	0.0105	0.0019
16	rs9936643	85533240	NA	NA	NA	NA	0.179140242449081	0.123826082368354	0.0026	0.0024	0.0218	0.1332	0.0076	0.1547	0.1915	0.0143	0.0016	0.0091	0.0098	0.0188	0.0024	0.0119	0.0147	0.1275	0.1566	0.002	9e-04	0.0168	0.0316	0.0204	0.0134	0.0164	0.0105	0.0019
16	rs8064093	85534326	NA	NA	NA	NA	0.169596219325132	0.106511917866313	0.0026	0.0024	0.0218	0.1334	0.0075	0.1551	0.1917	0.0141	0.0017	0.0091	0.0097	0.0188	0.0024	0.0119	0.0146	0.1275	0.1568	0.002	9e-04	0.0167	0.0312	0.0203	0.0133	0.0165	0.0104	0.002
16	rs7500038	85536474	NA	NA	NA	NA	0.152346740155846	0.100259127938522	0.0027	0.0026	0.0219	0.1303	0.0077	0.1546	0.1931	0.0139	0.0018	0.0096	0.0097	0.0188	0.0026	0.0113	0.0141	0.1274	0.1558	0.0023	0.0011	0.0164	0.0323	0.0204	0.0138	0.0176	0.01	0.002
16	rs8061209	85537421	NA	NA	NA	NA	0.170305950786283	0.102873984975318	0.0028	0.0027	0.022	0.1289	0.0078	0.1544	0.1937	0.0139	0.0018	0.0099	0.0097	0.0188	0.0026	0.0111	0.014	0.1274	0.1554	0.0024	0.0012	0.0163	0.0329	0.0204	0.0141	0.018	0.0098	0.002
16	rs80355882	85538079	NA	NA	NA	NA	0.19019698230177	0.10017783667289	0.0028	0.0028	0.022	0.1288	0.0079	0.1543	0.1937	0.0137	0.0019	0.01	0.0098	0.0187	0.0025	0.0111	0.0138	0.1278	0.1549	0.0025	0.0013	0.0162	0.0331	0.0206	0.014	0.018	0.0099	0.002
16	rs7500540	85538798	NA	NA	NA	NA	0.235484090376874	0.0997717665171424	0.0028	0.0028	0.0221	0.1284	0.0079	0.1546	0.1937	0.0135	0.0019	0.0102	0.0099	0.0186	0.0024	0.0112	0.0135	0.1281	0.1545	0.0025	0.0014	0.0159	0.0334	0.0208	0.014	0.0179	0.0099	0.002
16	rs76413429	85540366	NA	NA	NA	NA	0.260431545798739	0.0834632620091467	0.0029	0.003	0.0214	0.1282	0.008	0.1549	0.1953	0.0133	0.002	0.0106	0.0098	0.0186	0.0024	0.0111	0.0129	0.1269	0.1544	0.0025	0.0016	0.0156	0.0327	0.0212	0.0139	0.0181	0.0103	0.0022
16	rs12598437	85540799	NA	NA	NA	NA	0.291862423973901	0.103367180811533	0.0028	0.003	0.0217	0.128	0.008	0.1552	0.1955	0.0132	0.0019	0.0107	0.0097	0.0186	0.0021	0.0111	0.0127	0.1267	0.1544	0.0026	0.0017	0.0157	0.0326	0.0213	0.0139	0.018	0.0103	0.0022
16	rs13331395	85541715	NA	NA	NA	NA	0.322270313543351	0.11112755530908	0.0028	0.003	0.0215	0.1272	0.0084	0.1553	0.1966	0.0132	0.0019	0.0111	0.0097	0.0186	0.0021	0.0109	0.0122	0.1262	0.1552	0.0026	0.0017	0.0155	0.0324	0.0214	0.0136	0.0179	0.0104	0.0022
16	rs8050586	85544235	NA	NA	NA	NA	0.365074324824014	0.10017783667289	0.0028	0.003	0.0213	0.1259	0.0084	0.1554	0.1984	0.0134	0.0018	0.0116	0.0095	0.0186	0.002	0.0106	0.0116	0.1257	0.1565	0.0027	0.0017	0.0151	0.0321	0.0216	0.0132	0.0181	0.0106	0.0022
16	rs34335274	85549060	NA	NA	NA	NA	0.345866659743728	0.116937056920894	0.0028	0.003	0.0211	0.1255	0.0082	0.1565	0.1995	0.014	0.0017	0.0119	0.0093	0.0182	0.0022	0.0104	0.0113	0.1252	0.1571	0.0025	0.0016	0.0151	0.0313	0.0219	0.0127	0.0177	0.0107	0.0022
16	rs75749994	85551031	NA	NA	NA	NA	0.388980900794662	0.104356314327584	0.0028	0.0029	0.0208	0.1254	0.008	0.1566	0.2	0.0139	0.0017	0.0121	0.0091	0.0181	0.0024	0.0101	0.0114	0.1255	0.1573	0.0025	0.0016	0.0151	0.0313	0.0219	0.0125	0.0174	0.0108	0.0022
16	rs28634106	85551066	NA	NA	NA	NA	0.399752329118893	0.103696486231095	0.0028	0.0029	0.0208	0.1254	0.008	0.1563	0.2	0.0137	0.0017	0.0121	0.0092	0.0181	0.0024	0.0105	0.0114	0.1255	0.1573	0.0025	0.0016	0.0151	0.0313	0.0219	0.0125	0.0174	0.0108	0.0022
16	rs28703291	85552378	NA	NA	NA	NA	0.319898047392592	0.109608712564774	0.0029	0.0031	0.0207	0.1249	0.0079	0.1566	0.2003	0.0137	0.0018	0.0123	0.009	0.018	0.0026	0.0104	0.0115	0.1254	0.1577	0.0023	0.0017	0.0151	0.0313	0.0218	0.0124	0.0174	0.0111	0.002
16	rs28480059	85552431	NA	NA	NA	NA	0.336644711284179	0.112654380909882	0.003	0.0031	0.0208	0.1244	0.0079	0.1566	0.2003	0.0137	0.0018	0.0124	0.0089	0.018	0.0026	0.0104	0.0115	0.1255	0.1581	0.0023	0.0017	0.0147	0.0312	0.0218	0.0125	0.0174	0.0111	0.002
16	rs80044626	85554690	NA	NA	NA	NA	0.414229277269504	0.123649852477956	0.0028	0.0031	0.0208	0.1237	0.0077	0.1575	0.2003	0.0134	0.0018	0.0121	0.0086	0.0181	0.0026	0.0103	0.0116	0.1255	0.1586	0.0023	0.0018	0.0146	0.0309	0.0217	0.0122	0.0182	0.0111	0.002
16	rs28379836	85554774	NA	NA	NA	NA	0.399131212605746	0.100991905933729	0.0028	0.0031	0.0208	0.1237	0.0077	0.1575	0.2003	0.0134	0.0018	0.0121	0.0086	0.0181	0.0026	0.0103	0.0116	0.1255	0.1587	0.0023	0.0018	0.0146	0.0308	0.0217	0.0122	0.0182	0.0111	0.002
16	rs75631783	85555280	NA	NA	NA	NA	0.433774718766342	0.105266221340643	0.0028	0.0031	0.0207	0.1236	0.0075	0.1574	0.1999	0.0134	0.0017	0.0121	0.0087	0.0181	0.0026	0.0101	0.0117	0.1257	0.1588	0.0023	0.0019	0.0147	0.0309	0.0218	0.0121	0.0184	0.0111	0.0021
16	rs13332155	85556985	NA	NA	NA	NA	0.408384695406053	0.121192531147954	0.0029	0.0039	0.0203	0.1236	0.0076	0.158	0.1995	0.0137	0.0014	0.0122	0.0086	0.0182	0.0026	0.0105	0.0119	0.1252	0.158	0.0023	0.002	0.0147	0.0302	0.0214	0.0126	0.0189	0.011	0.0022
16	rs7500151	85557979	NA	NA	NA	NA	0.448068720470736	0.139787500270611	0.003	0.0038	0.0197	0.1233	0.0077	0.158	0.2015	0.0138	0.0015	0.0123	0.0085	0.0182	0.0026	0.0104	0.0118	0.1247	0.1582	0.0021	0.0021	0.0146	0.0298	0.0213	0.0127	0.0186	0.0109	0.0021
16	rs116486412	85558625	NA	NA	NA	NA	0.549850126791955	0.193963484388517	0.003	0.0038	0.0196	0.1234	0.0077	0.158	0.2016	0.0138	0.0014	0.0123	0.0084	0.0183	0.0025	0.0104	0.0118	0.1248	0.1582	0.0021	0.0021	0.0146	0.0297	0.0214	0.0126	0.0187	0.0108	0.002
16	rs11642158	85559926	NA	NA	NA	NA	0.589419415377806	0.229954083976979	0.003	0.0037	0.0196	0.1238	0.0076	0.1581	0.2017	0.0137	0.0014	0.0123	0.0084	0.0185	0.0024	0.0104	0.012	0.1251	0.1582	0.0021	0.002	0.0146	0.0296	0.0215	0.0124	0.0187	0.0106	0.0019
16	rs77807576	85561400	NA	NA	NA	NA	0.573504914705796	0.253524251043668	0.003	0.0036	0.0196	0.1242	0.0075	0.1582	0.2018	0.0135	0.0013	0.0122	0.0083	0.0187	0.0022	0.0103	0.0122	0.1253	0.1582	0.0021	0.002	0.0145	0.0294	0.0216	0.0122	0.0188	0.0104	0.0017
16	rs12444465	85564296	NA	NA	NA	NA	0.404625063093361	0.218558000785268	0.003	0.0034	0.0195	0.1246	0.0074	0.1579	0.2017	0.0135	0.0011	0.0121	0.0083	0.019	0.002	0.0102	0.0128	0.1259	0.158	0.002	0.0019	0.0146	0.0293	0.0218	0.0124	0.0188	0.0103	0.0015
16	rs9925303	85567511	NA	NA	NA	NA	0.431893973790315	0.242314726367824	0.003	0.0033	0.0196	0.1247	0.0073	0.1581	0.2017	0.0134	0.0011	0.0121	0.0084	0.019	0.0019	0.01	0.0128	0.1266	0.1583	0.002	0.0017	0.0147	0.029	0.0218	0.0124	0.0186	0.0101	0.0014
16	rs62048399	85568311	NA	NA	NA	NA	0.476413854845358	0.283517072647608	0.0029	0.0033	0.0195	0.1248	0.0073	0.1581	0.2017	0.0134	0.0011	0.0121	0.0084	0.0191	0.0019	0.01	0.0128	0.1267	0.1584	0.002	0.0017	0.0147	0.0289	0.0218	0.0124	0.0185	0.0101	0.0013
16	rs34641959	85568804	NA	NA	NA	NA	0.486444252545631	0.315479169740318	0.0029	0.0033	0.0195	0.1248	0.0073	0.158	0.2017	0.0134	0.0011	0.0121	0.0084	0.0191	0.0019	0.0099	0.0128	0.1267	0.1584	0.002	0.0017	0.0147	0.0289	0.0218	0.0124	0.0185	0.01	0.0013
16	rs17207792	85569338	NA	NA	NA	NA	0.468193767174561	0.313429177770568	0.0029	0.0033	0.0195	0.1249	0.0073	0.158	0.2016	0.0134	0.0011	0.0121	0.0084	0.0191	0.0019	0.0099	0.0129	0.1268	0.1585	0.002	0.0017	0.0147	0.0288	0.0218	0.0124	0.0185	0.01	0.0013
16	rs77000252	85572813	NA	NA	NA	NA	0.482717490473545	0.406884820740752	0.003	0.0034	0.0194	0.1252	0.0073	0.1578	0.2012	0.0134	0.0012	0.0121	0.0085	0.0194	0.0018	0.0098	0.0131	0.1267	0.1587	0.0021	0.0016	0.0146	0.0286	0.0218	0.0125	0.0185	0.0099	0.0012
16	rs3934891	85573772	NA	NA	NA	NA	0.4722951145739	0.408442986638036	0.003	0.0034	0.0194	0.1252	0.0073	0.1578	0.2012	0.0134	0.0012	0.0121	0.0085	0.0194	0.0018	0.0098	0.0131	0.1267	0.1587	0.0021	0.0016	0.0146	0.0286	0.0218	0.0125	0.0185	0.0099	0.0012
16	rs8048712	85577650	NA	NA	NA	NA	0.530420717751523	0.453248588211862	0.003	0.0033	0.0194	0.1248	0.0073	0.1578	0.2013	0.0135	0.0012	0.012	0.0085	0.0194	0.0018	0.0097	0.0131	0.1269	0.1587	0.0021	0.0016	0.0144	0.0286	0.0219	0.0126	0.0185	0.0098	0.0012
16	rs117085633	85577660	NA	NA	NA	NA	0.531783644611969	0.452847845910839	0.003	0.0033	0.0194	0.1248	0.0073	0.1578	0.2013	0.0135	0.0012	0.012	0.0085	0.0194	0.0018	0.0097	0.0131	0.1269	0.1587	0.0021	0.0016	0.0144	0.0286	0.0219	0.0126	0.0185	0.0098	0.0012
16	rs148169131	85580634	NA	NA	NA	NA	0.553881482915613	0.456324046283904	0.0029	0.0033	0.0194	0.1243	0.0073	0.1579	0.2014	0.0137	0.0013	0.012	0.0085	0.0195	0.0015	0.0096	0.0132	0.1272	0.1587	0.0021	0.0016	0.0144	0.0286	0.022	0.0127	0.0185	0.0098	0.0012
16	rs7498141	85580918	NA	NA	NA	NA	0.538949858501975	0.442063384864579	0.0029	0.0033	0.0194	0.124	0.0073	0.1578	0.2015	0.0137	0.0013	0.0122	0.0085	0.0195	0.0015	0.0096	0.0133	0.1272	0.1587	0.0021	0.0016	0.0144	0.0286	0.022	0.0127	0.0185	0.0098	0.0012
16	rs34954498	85581013	NA	NA	NA	NA	0.547345799486752	0.464776018810873	0.0029	0.0033	0.0194	0.124	0.0073	0.1578	0.2015	0.0137	0.0013	0.0122	0.0085	0.0195	0.0015	0.0096	0.0133	0.1273	0.1587	0.0021	0.0016	0.0144	0.0286	0.022	0.0127	0.0185	0.0098	0.0012
16	rs118081530	85591425	NA	NA	NA	NA	0.708083668193355	0.571735851294879	0.0029	0.0032	0.0196	0.1234	0.0075	0.157	0.201	0.0138	0.0014	0.0122	0.0088	0.0196	0.0015	0.0096	0.0133	0.1277	0.1586	0.0023	0.0015	0.0149	0.0285	0.0218	0.0129	0.0186	0.0097	0.0012
16	rs9921154	85597734	NA	NA	NA	NA	0.634061408673913	0.591083570513615	0.0028	0.003	0.0198	0.1226	0.0077	0.1559	0.2004	0.014	0.0017	0.0123	0.0091	0.0198	0.0015	0.0096	0.0134	0.1283	0.1586	0.0024	0.0013	0.0154	0.0284	0.0216	0.0131	0.0187	0.01	0.0012
16	rs80025778	85597804	NA	NA	NA	NA	0.586356286231167	0.608282322126562	0.0028	0.003	0.0198	0.1226	0.0077	0.1558	0.2003	0.014	0.0016	0.0122	0.0091	0.0198	0.0015	0.0096	0.0138	0.1282	0.1586	0.0024	0.0013	0.0154	0.0284	0.0216	0.0132	0.0186	0.0099	0.0012
16	rs62050027	85597884	NA	NA	NA	NA	0.577413903987911	0.593226962376252	0.0028	0.003	0.0198	0.1226	0.0077	0.1558	0.2003	0.014	0.0016	0.0122	0.0091	0.0198	0.0015	0.0097	0.0138	0.1282	0.1587	0.0024	0.0012	0.0155	0.0283	0.0216	0.0132	0.0186	0.0099	0.0012
16	rs34337282	85599995	NA	NA	NA	NA	0.627732760349924	0.655583300460394	0.0028	0.0028	0.0199	0.1225	0.0079	0.1547	0.1999	0.0144	0.0017	0.0121	0.0093	0.0199	0.0015	0.0095	0.0141	0.1283	0.1585	0.0025	0.0012	0.0157	0.0284	0.0214	0.0133	0.0188	0.0099	0.0012
16	rs55706221	85603705	NA	NA	NA	NA	0.632511728930196	0.864714092422642	0.0027	0.0028	0.02	0.1219	0.0081	0.1546	0.1994	0.0146	0.0017	0.0119	0.0096	0.0202	0.0015	0.0092	0.0146	0.1288	0.1572	0.0027	0.0011	0.0161	0.0288	0.0212	0.0135	0.0189	0.0099	0.0011
16	rs72801173	85604259	NA	NA	NA	NA	0.664408281557158	0.821108858898704	0.0026	0.0028	0.02	0.122	0.0081	0.1548	0.1991	0.0147	0.0017	0.0118	0.0096	0.0202	0.0015	0.0091	0.0147	0.1289	0.1571	0.0027	0.0011	0.0161	0.0289	0.0212	0.0135	0.019	0.0098	0.0011
16	rs61693885	85606453	NA	NA	NA	NA	0.743958000544699	0.989232782466048	0.0024	0.0027	0.0197	0.1221	0.0082	0.1552	0.198	0.0149	0.0017	0.0118	0.0096	0.02	0.0015	0.0088	0.015	0.1294	0.1566	0.0027	0.001	0.0163	0.0293	0.0212	0.0138	0.0193	0.0098	0.0011
16	rs75179080	85611861	NA	NA	NA	NA	0.61537122096975	0.702792314025306	0.0023	0.0028	0.0201	0.1234	0.0085	0.1544	0.1969	0.0151	0.0018	0.0116	0.0099	0.0204	0.0015	0.0084	0.0155	0.1299	0.1566	0.0029	8e-04	0.0164	0.029	0.0204	0.0134	0.0189	0.0101	0.0011
16	rs12102555	85611892	NA	NA	NA	NA	0.595225506653184	0.684706147722766	0.0023	0.0028	0.0201	0.1234	0.0085	0.1544	0.1969	0.0151	0.0018	0.0116	0.0099	0.0204	0.0015	0.0084	0.0155	0.1299	0.1566	0.0029	8e-04	0.0164	0.029	0.0204	0.0134	0.0189	0.0101	0.0011
16	rs35410727	85612329	NA	NA	NA	NA	0.60388059611835	0.620101755297761	0.0023	0.0028	0.0201	0.1234	0.0085	0.1544	0.197	0.0151	0.0018	0.0115	0.0099	0.0204	0.0015	0.0084	0.0156	0.13	0.1565	0.0029	8e-04	0.0164	0.029	0.0204	0.0134	0.0189	0.01	0.0011
16	rs77683146	85618389	NA	NA	NA	NA	0.820313767689632	0.587372771059601	0.0023	0.0028	0.0204	0.123	0.0087	0.1536	0.1966	0.0152	0.0019	0.0116	0.01	0.0207	0.0017	0.0082	0.0163	0.1306	0.1551	0.0029	9e-04	0.0163	0.0288	0.0204	0.0134	0.0188	0.0105	0.0012
16	rs72801176	85619739	NA	NA	NA	NA	0.742520120200491	0.545951448291419	0.0023	0.0028	0.0204	0.1229	0.0087	0.1535	0.1965	0.0152	0.0019	0.0116	0.01	0.0208	0.0017	0.0081	0.0164	0.1308	0.1548	0.0029	9e-04	0.0163	0.0288	0.0204	0.0134	0.0187	0.0107	0.0012
16	rs117203064	85620043	NA	NA	NA	NA	0.78463445088182	0.569469922386885	0.0023	0.0028	0.0204	0.123	0.0087	0.1534	0.1966	0.0151	0.002	0.0116	0.01	0.0208	0.0017	0.008	0.0164	0.1308	0.1548	0.0029	9e-04	0.0163	0.0288	0.0204	0.0134	0.0187	0.0107	0.0012
16	rs12598732	85626196	NA	NA	NA	NA	0.690039369592484	0.514796160428951	0.0024	0.0029	0.0208	0.1234	0.0089	0.1523	0.1961	0.0151	0.0022	0.0119	0.0099	0.0211	0.002	0.008	0.017	0.1315	0.1535	0.003	0.0011	0.016	0.0287	0.0202	0.0133	0.0185	0.0106	0.0013
16	rs7199301	85631020	NA	NA	NA	NA	0.927716068682298	0.663937434103981	0.0024	0.0028	0.0208	0.1245	0.0089	0.1515	0.1962	0.0146	0.0022	0.012	0.0097	0.021	0.0021	0.0078	0.0172	0.1322	0.1529	0.003	0.0011	0.0159	0.0286	0.0203	0.0131	0.0185	0.0106	0.0014
16	rs75708036	85633035	NA	NA	NA	NA	0.968267361087164	0.617646977295888	0.0024	0.0028	0.0209	0.1248	0.009	0.1511	0.1962	0.0146	0.0022	0.0121	0.0096	0.0211	0.0021	0.0078	0.0174	0.1323	0.1526	0.003	0.0012	0.0158	0.0286	0.0202	0.0131	0.0186	0.0106	0.0014
16	rs112432240	85636280	NA	NA	NA	NA	0.891487411143219	0.560569184614325	0.0024	0.0028	0.021	0.1253	0.0091	0.1504	0.196	0.0146	0.0022	0.0121	0.0095	0.0211	0.0022	0.0077	0.0177	0.1326	0.1521	0.0031	0.0012	0.0157	0.0286	0.0201	0.0131	0.0187	0.0107	0.0014
16	rs78463335	85650666	NA	NA	NA	NA	0.615301702162745	0.552264777328963	0.0026	0.0025	0.0216	0.1279	0.0096	0.1468	0.1955	0.0144	0.0022	0.0124	0.0092	0.0215	0.0026	0.0074	0.019	0.134	0.1496	0.0032	0.0015	0.0152	0.0283	0.0196	0.0129	0.019	0.0113	0.0016
16	rs72801186	85654935	NA	NA	NA	NA	0.600851626274822	0.470028468157934	0.0026	0.0024	0.0217	0.1286	0.0098	0.1458	0.1954	0.0143	0.0023	0.0125	0.0091	0.0216	0.0027	0.0074	0.0194	0.1343	0.1489	0.0032	0.0016	0.0151	0.0282	0.0195	0.0128	0.0191	0.0114	0.0017
16	rs78159968	85658066	NA	NA	NA	NA	0.508776802491699	0.448312653595519	0.0026	0.0024	0.0218	0.1291	0.01	0.1451	0.1952	0.0143	0.0023	0.0125	0.0091	0.0216	0.0028	0.0075	0.0196	0.1345	0.1484	0.0032	0.0017	0.015	0.0282	0.0194	0.0128	0.0192	0.0115	0.0017
16	rs117769996	85658755	NA	NA	NA	NA	0.550246039071269	0.443922432880511	0.0026	0.0024	0.0219	0.1291	0.01	0.1449	0.1952	0.0143	0.0023	0.0125	0.0091	0.0217	0.0028	0.0076	0.0197	0.1345	0.1483	0.0032	0.0017	0.0149	0.0282	0.0194	0.0128	0.0192	0.0115	0.0017
16	rs115699663	85659155	NA	NA	NA	NA	0.535556532220924	0.450178624323977	0.0026	0.0024	0.0219	0.1292	0.01	0.1448	0.1951	0.0143	0.0023	0.0125	0.0091	0.0217	0.0028	0.0076	0.0197	0.1345	0.1482	0.0032	0.0017	0.0149	0.0282	0.0194	0.0129	0.0192	0.0116	0.0018
16	rs55877556	85662414	NA	NA	NA	NA	0.487253544133073	0.350795078060429	0.0026	0.0024	0.022	0.1294	0.0104	0.1439	0.1948	0.0143	0.0023	0.0126	0.009	0.0217	0.0029	0.0078	0.0201	0.1345	0.1476	0.0034	0.0018	0.0149	0.0284	0.0193	0.013	0.0192	0.0117	0.0018
16	rs4843971	85663242	NA	NA	NA	NA	0.390709988569102	0.317654058953631	0.0026	0.0025	0.022	0.1294	0.0105	0.1437	0.1947	0.0144	0.0023	0.0126	0.009	0.0218	0.0029	0.0078	0.0202	0.1345	0.1475	0.0034	0.0018	0.0149	0.0284	0.0192	0.0131	0.0192	0.0117	0.0018
16	rs72801187	85663382	NA	NA	NA	NA	0.41555290791537	0.315720605577904	0.0026	0.0024	0.022	0.1294	0.0105	0.1436	0.1947	0.0144	0.0023	0.0126	0.009	0.0218	0.0029	0.0078	0.0202	0.1345	0.1475	0.0034	0.0018	0.0149	0.0284	0.0192	0.0131	0.0192	0.0117	0.0018
16	rs13336767	85666089	NA	NA	NA	NA	0.251003274370851	0.216838146748	0.0026	0.0024	0.0223	0.1302	0.0107	0.1416	0.1946	0.0145	0.0023	0.0129	0.0087	0.0213	0.003	0.008	0.0208	0.1345	0.148	0.0035	0.0019	0.0147	0.0285	0.019	0.0134	0.019	0.0116	0.0019
16	rs61729474	85668594	NA	NA	NA	NA	0.223030691468536	0.16693231003981	0.0026	0.0022	0.0229	0.1318	0.011	0.141	0.1946	0.0145	0.0021	0.0129	0.0085	0.0211	0.0029	0.0078	0.0213	0.1343	0.1474	0.0033	0.002	0.0142	0.0289	0.019	0.0138	0.0186	0.0114	0.0018
16	rs80013363	85669302	NA	NA	NA	NA	0.168111399886954	0.112484340870142	0.0026	0.0022	0.0231	0.1325	0.0109	0.1417	0.1951	0.0144	0.002	0.0128	0.0084	0.0208	0.0028	0.0078	0.0213	0.134	0.1478	0.0032	0.002	0.0141	0.0287	0.0189	0.0137	0.0185	0.0113	0.0017
16	rs4240779	85670616	NA	NA	NA	NA	0.0911325321931123	0.0922587702781555	0.0027	0.0021	0.0232	0.1325	0.0111	0.1429	0.1947	0.0143	0.0019	0.0126	0.0081	0.0204	0.0027	0.0078	0.0213	0.1339	0.1498	0.0031	0.002	0.0139	0.0284	0.0189	0.0136	0.0182	0.0112	0.0016
16	rs4843172	85670936	NA	NA	NA	NA	0.0711312645260974	0.0942342717704379	0.0027	0.0021	0.0232	0.1325	0.0111	0.1432	0.1945	0.0142	0.0018	0.0126	0.0081	0.0203	0.0027	0.0078	0.0214	0.1338	0.1502	0.003	0.002	0.0139	0.0284	0.0189	0.0136	0.0181	0.0112	0.0016
16	rs7190731	85671293	NA	NA	NA	NA	0.0545429433931129	0.0885125145235343	0.0028	0.0021	0.0231	0.1323	0.0112	0.143	0.1943	0.0142	0.0019	0.0126	0.0081	0.0201	0.0027	0.008	0.0215	0.1336	0.1506	0.003	0.002	0.0138	0.0283	0.0189	0.0136	0.0186	0.0112	0.0017
16	rs16975765	85672061	NA	NA	NA	NA	0.0471014900628397	0.0824828111152438	0.0027	0.0021	0.0231	0.1321	0.0112	0.1438	0.1938	0.0141	0.0019	0.0126	0.0083	0.0199	0.0026	0.0081	0.0212	0.1338	0.1514	0.003	0.002	0.0138	0.0282	0.0185	0.0135	0.0184	0.0112	0.0017
16	rs72801192	85672302	NA	NA	NA	NA	0.045975975923363	0.0816568593424426	0.0027	0.0021	0.023	0.1322	0.0112	0.144	0.1933	0.0141	0.0019	0.0126	0.0083	0.0199	0.0026	0.0081	0.0212	0.1341	0.1516	0.003	0.002	0.0138	0.0282	0.0185	0.0135	0.0184	0.0111	0.0016
16	rs16975769	85673170	NA	NA	NA	NA	0.0363425552563597	0.0708059500299208	0.0031	0.0021	0.0228	0.1324	0.0112	0.1443	0.1937	0.0141	0.0018	0.0125	0.0082	0.0196	0.0026	0.0082	0.0212	0.1341	0.1519	0.0029	0.002	0.0137	0.0281	0.0184	0.0134	0.0182	0.011	0.0016
16	rs112823759	85674922	NA	NA	NA	NA	0.0271294730075573	0.0672394747727265	0.0031	0.0022	0.0225	0.1328	0.0111	0.145	0.1943	0.0141	0.0017	0.0125	0.0082	0.0193	0.0026	0.0083	0.0215	0.1339	0.1523	0.0029	0.0019	0.0136	0.0278	0.0185	0.0131	0.018	0.0106	0.0016
16	rs34026165	85675171	NA	NA	NA	NA	0.0255823949581561	0.0662051806236194	0.0031	0.0022	0.0225	0.1328	0.0111	0.1451	0.1944	0.0141	0.0017	0.0125	0.0082	0.0192	0.0026	0.0083	0.0215	0.1339	0.1524	0.0029	0.0019	0.0136	0.0277	0.0185	0.0131	0.018	0.0105	0.0016
16	rs35045648	85676120	NA	NA	NA	NA	0.0220610476948911	0.0662739246303819	0.003	0.0022	0.0224	0.133	0.0111	0.1453	0.1947	0.0141	0.0017	0.0125	0.0082	0.0191	0.0025	0.0084	0.0216	0.1337	0.1525	0.0029	0.0019	0.0135	0.0276	0.0185	0.013	0.0179	0.0104	0.0016
16	rs732460	85678994	NA	NA	NA	NA	0.011241994641106	0.0630754403159176	0.003	0.0022	0.0221	0.1334	0.0107	0.1461	0.1958	0.0141	0.0015	0.0125	0.0083	0.0186	0.0025	0.0086	0.0219	0.1332	0.153	0.0028	0.0018	0.0135	0.0272	0.0186	0.0129	0.0177	0.0099	0.0015
16	rs118058523	85681791	NA	NA	NA	NA	0.00766071978199438	0.0519501115884336	0.003	0.0021	0.0222	0.1332	0.0103	0.1467	0.1966	0.0141	0.0015	0.0125	0.0083	0.0181	0.0025	0.0087	0.022	0.1332	0.1536	0.0027	0.0018	0.0134	0.0269	0.0186	0.0129	0.0174	0.0094	0.0017
16	rs11861015	85682618	NA	NA	NA	NA	0.00666891185227516	0.046150496103124	0.003	0.002	0.0223	0.1332	0.0102	0.1468	0.1968	0.0142	0.0015	0.0125	0.0083	0.018	0.0025	0.0087	0.022	0.1333	0.1537	0.0027	0.0017	0.0133	0.0269	0.0186	0.0128	0.0173	0.0093	0.0018
16	rs9923356	85684385	NA	NA	NA	NA	0.00635648673243521	0.0475721379941489	0.0029	0.002	0.0222	0.1335	0.0101	0.1474	0.1974	0.0142	0.0014	0.0123	0.0082	0.0177	0.0024	0.0089	0.022	0.1331	0.1538	0.0026	0.0016	0.0133	0.0269	0.0188	0.0129	0.0171	0.009	0.0018
16	rs117693973	85684448	NA	NA	NA	NA	0.00635648673243521	0.0478109234966715	0.0029	0.002	0.0221	0.1335	0.0101	0.1474	0.1974	0.0142	0.0014	0.0123	0.0082	0.0177	0.0024	0.0089	0.022	0.1331	0.1538	0.0026	0.0016	0.0133	0.0269	0.0188	0.0129	0.0171	0.009	0.0018
16	rs35004989	85689842	NA	NA	NA	NA	0.00430481099680591	0.0416627261370091	0.0028	0.002	0.022	0.1341	0.0097	0.1508	0.1988	0.0135	0.0012	0.0124	0.0081	0.017	0.0021	0.0089	0.0213	0.1337	0.1543	0.0026	0.0015	0.0132	0.0258	0.0187	0.0129	0.016	0.0083	0.002
16	rs111367262	85690786	NA	NA	NA	NA	0.00439718315887327	0.0387853668883745	0.0028	0.0021	0.022	0.1341	0.0097	0.1509	0.1989	0.0135	0.0012	0.0124	0.0081	0.017	0.0021	0.0089	0.0213	0.1337	0.1543	0.0026	0.0015	0.0132	0.0257	0.0187	0.0129	0.016	0.0083	0.002
16	rs8049049	85692598	NA	NA	NA	NA	0.00454989579837216	0.0376497319331848	0.0028	0.0021	0.022	0.1342	0.0097	0.1509	0.1989	0.0134	0.0012	0.0124	0.0081	0.017	0.0021	0.0089	0.0213	0.1337	0.1543	0.0025	0.0015	0.0132	0.0257	0.0187	0.0129	0.016	0.0083	0.002
16	rs72803003	85697317	NA	NA	NA	NA	0.00609427311509161	0.0330080728018168	0.0028	0.0021	0.022	0.1343	0.0096	0.1511	0.1991	0.0133	0.0012	0.0125	0.0082	0.017	0.0021	0.0086	0.0215	0.1338	0.1544	0.0025	0.0015	0.0132	0.0257	0.0185	0.0131	0.0159	0.0082	0.002
16	rs7195186	85699527	NA	NA	NA	NA	0.00880864435767061	0.0334138463367034	0.0028	0.0021	0.0219	0.1344	0.0096	0.1512	0.1993	0.0133	0.0011	0.0125	0.0082	0.017	0.002	0.0087	0.0216	0.1338	0.1544	0.0024	0.0015	0.0132	0.0256	0.0184	0.0132	0.0159	0.0081	0.002
16	rs12149210	85700481	NA	NA	NA	NA	0.00972431851882824	0.0331599704354993	0.0028	0.0021	0.0218	0.1344	0.0095	0.1514	0.1995	0.013	0.0011	0.0125	0.0082	0.0172	0.002	0.0087	0.0215	0.1337	0.1548	0.0024	0.0014	0.0132	0.0255	0.0183	0.0132	0.0158	0.0081	0.002
16	rs929865	85703627	NA	NA	NA	NA	0.0145961104731106	0.0281774060916844	0.0028	0.0021	0.0213	0.1347	0.0095	0.1514	0.2003	0.013	0.001	0.0125	0.0082	0.0169	0.002	0.0086	0.0217	0.134	0.1555	0.0023	0.0015	0.0131	0.0252	0.0183	0.0131	0.0154	0.0079	0.002
16	rs2303202	85704584	NA	NA	NA	NA	0.0155000485622361	0.0278961102155838	0.0027	0.0021	0.0213	0.1348	0.0096	0.1514	0.2005	0.0129	0.001	0.0124	0.0082	0.0169	0.0021	0.0085	0.0217	0.134	0.1556	0.0023	0.0015	0.0131	0.0251	0.0183	0.0131	0.0154	0.0079	0.002
16	rs77529955	85707775	NA	NA	NA	NA	0.0139293258768497	0.0236635615162287	0.0027	0.0021	0.0215	0.1347	0.0095	0.1511	0.2009	0.0129	0.001	0.0123	0.0081	0.0169	0.0021	0.0085	0.0216	0.1337	0.156	0.0025	0.0015	0.0134	0.0249	0.018	0.0131	0.0153	0.0078	0.002
16	rs1053328	85711860	NA	NA	NA	NA	0.0163326747743551	0.0207686064913801	0.0026	0.0021	0.0219	0.1345	0.0095	0.1508	0.2014	0.0128	0.001	0.0122	0.008	0.0169	0.0022	0.0085	0.0216	0.1333	0.1565	0.0026	0.0015	0.0137	0.0248	0.0177	0.0131	0.0152	0.0078	0.002
16	rs11644076	85718798	NA	NA	NA	NA	0.0139227082126862	0.0182088497742041	0.0025	0.0021	0.0219	0.1359	0.0094	0.1504	0.2016	0.0128	0.0011	0.0121	0.0079	0.0173	0.0022	0.0084	0.0212	0.1335	0.1564	0.0026	0.0015	0.0135	0.0246	0.0175	0.0129	0.0153	0.0076	0.002
16	rs35444818	85718918	NA	NA	NA	NA	0.0141088870833373	0.0182851640271501	0.0025	0.0021	0.0219	0.1359	0.0094	0.1504	0.2016	0.0128	0.0011	0.0121	0.0079	0.0173	0.0022	0.0084	0.0212	0.1335	0.1564	0.0026	0.0015	0.0135	0.0246	0.0175	0.0129	0.0153	0.0076	0.002
16	rs3815796	85720945	NA	NA	NA	NA	0.0100934578583936	0.0180946713218615	0.0021	0.0022	0.0217	0.1373	0.0094	0.1506	0.2015	0.0127	0.0011	0.0122	0.0078	0.0174	0.0022	0.0081	0.0206	0.1336	0.1566	0.0026	0.0014	0.0137	0.0246	0.0171	0.0127	0.0152	0.0076	0.0021
16	rs118068650	85723156	NA	NA	NA	NA	0.00880395614550264	0.0228483206151456	0.0021	0.0021	0.0216	0.1377	0.0093	0.1515	0.2016	0.0126	0.0011	0.0124	0.0077	0.0172	0.0022	0.0081	0.0208	0.1335	0.1568	0.0025	0.0013	0.0136	0.0243	0.0167	0.0126	0.0151	0.0076	0.0021
16	rs449943	85733467	NA	NA	NA	NA	0.00916087765005611	0.0268301042016976	0.002	0.0021	0.0215	0.1382	0.0093	0.1526	0.2017	0.0123	0.0011	0.0126	0.0076	0.0169	0.0021	0.0081	0.0211	0.1334	0.1572	0.0023	0.0013	0.0137	0.0238	0.0161	0.0123	0.015	0.0076	0.0022
16	rs79506783	85734699	NA	NA	NA	NA	0.00914156875845883	0.0261454331419271	0.002	0.0021	0.0215	0.1383	0.0092	0.1529	0.2013	0.0123	0.0012	0.0126	0.0076	0.0169	0.0021	0.0081	0.0211	0.1333	0.1573	0.0023	0.0013	0.0137	0.0237	0.0161	0.0124	0.0149	0.0076	0.0022
16	rs73255136	85738288	NA	NA	NA	NA	0.00980036576871584	0.0198839116395791	0.002	0.002	0.0216	0.1387	0.0089	0.154	0.2015	0.0121	0.0012	0.0126	0.0075	0.0167	0.0021	0.0081	0.0211	0.1331	0.1576	0.0023	0.0013	0.0138	0.0233	0.0158	0.0123	0.0147	0.0073	0.0023
16	rs141454251	85743906	NA	NA	NA	NA	0.0106398249956119	0.0144234210990915	0.002	0.002	0.0218	0.1391	0.0085	0.1551	0.2015	0.0119	0.0014	0.0124	0.0074	0.0165	0.0022	0.0082	0.021	0.1325	0.1581	0.0023	0.0014	0.014	0.0233	0.0154	0.0123	0.0144	0.0069	0.0024
16	rs446292	85752859	NA	NA	NA	NA	0.0113495281044286	0.00580004494164779	0.0021	0.0019	0.0219	0.1394	0.0082	0.1559	0.2015	0.0118	0.0016	0.0123	0.0073	0.0164	0.0023	0.0082	0.0209	0.1321	0.1583	0.0023	0.0014	0.0142	0.0232	0.0152	0.0123	0.0142	0.0066	0.0025
16	rs77266987	85757570	NA	NA	NA	NA	0.00920928544384306	0.00514151570516463	0.0021	0.002	0.022	0.1396	0.0082	0.1561	0.2017	0.0117	0.0016	0.0123	0.0073	0.0163	0.0023	0.0082	0.0209	0.1318	0.1585	0.0023	0.0014	0.0142	0.0232	0.0151	0.0122	0.0142	0.0066	0.0025
16	rs80216236	85758641	NA	NA	NA	NA	0.0095336659882327	0.00458113892261047	0.0021	0.002	0.022	0.1397	0.0082	0.1563	0.2018	0.0117	0.0017	0.0122	0.0073	0.0162	0.0026	0.0082	0.0208	0.1316	0.1585	0.0023	0.0014	0.0142	0.023	0.0151	0.0121	0.0141	0.0066	0.0025
16	rs111465755	85764484	NA	NA	NA	NA	0.00441639266414993	0.00726765541753995	0.0021	0.0021	0.0222	0.1402	0.0081	0.1572	0.2023	0.0116	0.0018	0.0118	0.0072	0.0157	0.0028	0.0083	0.0208	0.1308	0.1584	0.0024	0.0013	0.0143	0.0228	0.0149	0.0118	0.014	0.0067	0.0025
16	rs394094	85768265	NA	NA	NA	NA	0.00315618648310999	0.00838567625813978	0.0022	0.0022	0.0223	0.1403	0.008	0.1575	0.2023	0.0115	0.0018	0.0117	0.0072	0.0157	0.0028	0.0083	0.0208	0.1306	0.1583	0.0024	0.0013	0.0143	0.0228	0.0149	0.0117	0.014	0.0068	0.0025
16	rs112118283	85771838	NA	NA	NA	NA	0.00227378533887946	0.010204348519475	0.0022	0.0023	0.0223	0.1404	0.0079	0.1578	0.2023	0.0114	0.0018	0.0117	0.0072	0.0157	0.0028	0.0083	0.0208	0.1305	0.1586	0.0024	0.0013	0.0143	0.0228	0.0149	0.0116	0.014	0.0067	0.0025
16	rs372395	85774917	NA	NA	NA	NA	0.00133337367075112	0.0054449476229646	0.0021	0.0025	0.0225	0.1408	0.0077	0.1584	0.2024	0.0112	0.0018	0.0116	0.0071	0.0157	0.0028	0.008	0.0207	0.1302	0.1591	0.0025	0.0013	0.0144	0.0224	0.0149	0.0114	0.0141	0.0066	0.0023
16	rs55884883	85776100	NA	NA	NA	NA	0.00118574943546543	0.0119575926283829	0.0022	0.0025	0.0224	0.1412	0.0076	0.1588	0.2024	0.0112	0.0018	0.0115	0.0071	0.0156	0.0029	0.0079	0.0207	0.1296	0.159	0.0025	0.0013	0.0144	0.0224	0.0149	0.0113	0.014	0.0066	0.0023
16	rs408126	85780453	NA	NA	NA	NA	0.000702163662732209	0.0112873007321108	0.0024	0.0026	0.022	0.1428	0.0071	0.1594	0.2025	0.0114	0.002	0.0114	0.0071	0.0153	0.0032	0.0076	0.0203	0.1284	0.1585	0.0026	0.0013	0.0146	0.0229	0.0151	0.0111	0.0139	0.0063	0.0025
16	rs4338826	85780456	NA	NA	NA	NA	0.000612263244674813	0.0133242071152657	0.0024	0.0026	0.0213	0.143	0.0071	0.1601	0.2024	0.0114	0.002	0.0114	0.007	0.0153	0.0032	0.0076	0.0203	0.1283	0.1585	0.0026	0.0013	0.0146	0.0233	0.015	0.0111	0.0139	0.0063	0.0025
16	rs73257245	85783870	NA	NA	NA	NA	0.000408463344512103	0.00345040249448486	0.0026	0.0028	0.0209	0.1439	0.0072	0.1608	0.2024	0.0111	0.0022	0.011	0.007	0.0147	0.0036	0.0074	0.0191	0.1289	0.158	0.0028	0.0015	0.0154	0.0228	0.0151	0.0108	0.0132	0.0063	0.0029
16	rs4843679	85784123	NA	NA	NA	NA	0.000380414722788411	0.00412578206888543	0.0026	0.0028	0.0209	0.1441	0.0072	0.1608	0.2024	0.0111	0.0022	0.011	0.007	0.0147	0.0036	0.0074	0.019	0.1289	0.1579	0.0028	0.0015	0.0154	0.0228	0.0151	0.0108	0.0132	0.0063	0.0029
16	rs62053319	85786810	NA	NA	NA	NA	0.000433626114642527	0.00896256560541821	0.0028	0.003	0.0208	0.1461	0.0072	0.1622	0.2032	0.0107	0.0025	0.0105	0.0065	0.014	0.0037	0.007	0.0178	0.129	0.1577	0.0028	0.0016	0.0163	0.0225	0.0148	0.0102	0.0126	0.0057	0.0031
16	rs9926882	85788327	NA	NA	NA	NA	0.000458762481020001	0.00498347366020009	0.003	0.0031	0.0206	0.1472	0.0071	0.163	0.2036	0.0106	0.0026	0.0102	0.0064	0.0136	0.0038	0.0068	0.0172	0.1291	0.1576	0.0029	0.0017	0.0168	0.0223	0.0146	0.01	0.0123	0.0053	0.0032
16	rs433548	85794682	NA	NA	NA	NA	0.000385287960482549	0.0123628865352196	0.0031	0.0032	0.0204	0.1473	0.0068	0.1645	0.2036	0.0102	0.0027	0.0099	0.0064	0.0137	0.0041	0.0068	0.0167	0.1284	0.1576	0.0028	0.0019	0.0168	0.0226	0.0148	0.0099	0.0121	0.0052	0.0033
16	rs4567750	85797232	NA	NA	NA	NA	0.000419266740527425	0.0164243360744182	0.0031	0.0032	0.0203	0.1475	0.0067	0.1648	0.2037	0.01	0.0027	0.0097	0.0063	0.0136	0.0042	0.0067	0.0165	0.1285	0.1579	0.0029	0.0019	0.0168	0.0226	0.0147	0.0099	0.0121	0.0052	0.0032
16	rs111612910	85798352	NA	NA	NA	NA	0.000434458919085645	0.0186305093950997	0.0031	0.0032	0.0203	0.1475	0.0067	0.1649	0.2037	0.0099	0.0027	0.0097	0.0063	0.0136	0.0042	0.0067	0.0165	0.1285	0.1579	0.0029	0.0019	0.0168	0.0226	0.0147	0.0098	0.0122	0.0051	0.0032
16	rs392721	85801766	NA	NA	NA	NA	0.000582912258627659	0.0154604531783686	0.003	0.0032	0.0202	0.1477	0.0067	0.1653	0.2038	0.0097	0.0028	0.0096	0.0063	0.0135	0.0043	0.0066	0.0165	0.1287	0.1582	0.0029	0.0019	0.0169	0.0227	0.0145	0.0097	0.0122	0.005	0.0031
16	rs410817	85801998	NA	NA	NA	NA	0.000632504509002696	0.0127430628640158	0.003	0.0032	0.0202	0.1477	0.0067	0.1654	0.2038	0.0097	0.0028	0.0096	0.0063	0.0135	0.0043	0.0066	0.0165	0.1287	0.1582	0.0029	0.0019	0.0169	0.0227	0.0145	0.0097	0.0122	0.005	0.0031
16	rs114489663	85806653	NA	NA	NA	NA	0.000794437927252364	0.0140857206986194	0.003	0.0032	0.0203	0.148	0.0067	0.1654	0.2038	0.0094	0.0028	0.0094	0.0061	0.0135	0.0044	0.0065	0.0164	0.1286	0.1585	0.0029	0.0019	0.0169	0.0225	0.0144	0.0096	0.0127	0.0049	0.0032
16	rs56847822	85808581	NA	NA	NA	NA	0.00100998367939702	0.00934001547333486	0.0031	0.0032	0.0203	0.148	0.0067	0.1653	0.2038	0.0093	0.0028	0.0096	0.0062	0.0135	0.0044	0.0065	0.0164	0.1285	0.1585	0.0028	0.0019	0.0169	0.0225	0.0144	0.0096	0.0127	0.0049	0.0032
16	rs301163	85813526	NA	NA	NA	NA	0.0013934117166179	0.00978121619572833	0.0031	0.0032	0.0203	0.1481	0.0067	0.1657	0.2036	0.0093	0.0028	0.0095	0.0062	0.0135	0.0045	0.0066	0.0163	0.1284	0.1588	0.0025	0.0019	0.0169	0.0225	0.0143	0.0095	0.0128	0.0049	0.0032
16	rs2233454	85813852	NA	NA	NA	NA	0.00140876031005591	0.010347434181497	0.0031	0.0032	0.0203	0.1481	0.0067	0.1657	0.2035	0.0093	0.0028	0.0095	0.0062	0.0135	0.0045	0.0066	0.0163	0.1284	0.1588	0.0025	0.0019	0.0169	0.0225	0.0144	0.0095	0.0128	0.0049	0.0032
16	rs77396600	85820256	NA	NA	NA	NA	0.00284066703984924	0.0107828068519291	0.0031	0.003	0.0201	0.148	0.0067	0.1663	0.2033	0.0093	0.0028	0.0094	0.0061	0.0136	0.0046	0.0066	0.0163	0.1285	0.1589	0.0022	0.0019	0.0169	0.0226	0.0145	0.0097	0.0127	0.0047	0.0032
16	rs74032013	85821629	NA	NA	NA	NA	0.00378213692483003	0.00869787984530459	0.0031	0.003	0.0201	0.1479	0.0067	0.1665	0.2032	0.0093	0.0028	0.0094	0.0061	0.0136	0.0046	0.0066	0.0163	0.1286	0.159	0.0021	0.0019	0.0169	0.0226	0.0145	0.0098	0.0127	0.0047	0.0031
16	rs10514609	85824073	NA	NA	NA	NA	0.00397065042547797	0.00961453828596024	0.0032	0.003	0.02	0.1478	0.0067	0.1669	0.2031	0.0093	0.0028	0.0094	0.0061	0.0137	0.0047	0.0066	0.016	0.1287	0.159	0.0021	0.0019	0.0168	0.0225	0.0145	0.0098	0.0128	0.0047	0.0031
16	rs11644720	85827080	NA	NA	NA	NA	0.00423520778924903	0.00964221567569379	0.0032	0.003	0.02	0.1478	0.0067	0.167	0.2028	0.0093	0.0029	0.0094	0.0061	0.0137	0.0047	0.0065	0.016	0.1289	0.1591	0.0021	0.0019	0.0168	0.0225	0.0145	0.0097	0.0128	0.0047	0.0031
16	rs11648858	85832292	NA	NA	NA	NA	0.00457245061156215	0.0123314675534143	0.0034	0.003	0.0201	0.1476	0.0066	0.1677	0.2021	0.0093	0.0029	0.0093	0.0061	0.014	0.0049	0.0066	0.0159	0.1286	0.1592	0.0022	0.0021	0.0168	0.0223	0.0145	0.0096	0.0127	0.0047	0.003
16	rs1800647	85834160	NA	NA	NA	NA	0.00234773092844376	0.0191739824496588	0.0036	0.0031	0.0202	0.1483	0.0065	0.1681	0.2019	0.0092	0.0031	0.0091	0.006	0.0139	0.0049	0.0065	0.0156	0.1288	0.1589	0.0023	0.0023	0.0163	0.022	0.0146	0.0096	0.0127	0.0046	0.003
16	Affx-13376832	85834818	NA	NA	NA	NA	0.00173535959391438	0.0205254762791252	0.0037	0.0032	0.0202	0.1484	0.0065	0.1678	0.2017	0.0093	0.0031	0.009	0.0061	0.0142	0.005	0.0065	0.0154	0.1286	0.1588	0.0024	0.0024	0.0162	0.0221	0.0146	0.0095	0.0128	0.0047	0.003
16	rs75642777	85835961	NA	NA	NA	NA	0.00198482632573738	0.0303291330216578	0.0038	0.0032	0.0202	0.1494	0.0064	0.1675	0.2012	0.0094	0.0032	0.0089	0.0061	0.014	0.0051	0.0067	0.0152	0.1287	0.1586	0.0024	0.0024	0.0162	0.0221	0.0145	0.0094	0.0128	0.0047	0.003
16	rs116991031	85837319	NA	NA	NA	NA	0.00212228379873005	0.0340780870354446	0.0038	0.0032	0.0203	0.1496	0.0064	0.1675	0.201	0.0094	0.0033	0.0088	0.0061	0.014	0.0052	0.0067	0.0151	0.1287	0.1585	0.0024	0.0024	0.0162	0.022	0.0145	0.0094	0.0128	0.0047	0.003
16	rs2075553	85839977	NA	NA	NA	NA	0.00260102985489388	0.0303777869732821	0.0038	0.0032	0.0203	0.1499	0.0064	0.1674	0.2008	0.0095	0.0033	0.0088	0.0061	0.0139	0.0052	0.0068	0.015	0.1288	0.1584	0.0024	0.0024	0.0162	0.022	0.0145	0.0094	0.0128	0.0047	0.003
16	rs4843844	85845852	NA	NA	NA	NA	0.00244071676396833	0.0306704717898915	0.0038	0.0032	0.0204	0.1503	0.0063	0.1676	0.2011	0.0095	0.0033	0.0085	0.006	0.0137	0.0053	0.0068	0.0149	0.1287	0.1584	0.0024	0.0024	0.0161	0.0219	0.0146	0.0093	0.0129	0.0045	0.003
16	rs3853317	85849155	NA	NA	NA	NA	0.00268521233698441	0.0320535272151164	0.0038	0.0033	0.0204	0.1506	0.0063	0.1677	0.2013	0.0095	0.0033	0.0083	0.006	0.0136	0.0053	0.0069	0.0148	0.1287	0.1584	0.0024	0.0023	0.016	0.0218	0.0147	0.0092	0.013	0.0045	0.003
16	rs12446416	85853812	NA	NA	NA	NA	0.00306038749824905	0.0356337917797721	0.0038	0.0033	0.0205	0.1508	0.0063	0.1679	0.201	0.0095	0.0034	0.0083	0.0061	0.0134	0.0055	0.007	0.0148	0.129	0.1578	0.0025	0.0024	0.0156	0.0218	0.0146	0.0092	0.013	0.0045	0.003
16	rs117958105	85854113	NA	NA	NA	NA	0.00314355752982049	0.0358436157932095	0.0038	0.0033	0.0205	0.1508	0.0063	0.1679	0.201	0.0095	0.0034	0.0083	0.0061	0.0133	0.0055	0.007	0.0148	0.129	0.1578	0.0025	0.0024	0.0156	0.0218	0.0146	0.0092	0.013	0.0045	0.003
16	rs78511134	85855331	NA	NA	NA	NA	0.00349208571629903	0.0370076710181459	0.0039	0.0033	0.0206	0.1509	0.0063	0.168	0.2009	0.0096	0.0034	0.0083	0.0061	0.0133	0.0056	0.007	0.0147	0.1291	0.1576	0.0025	0.0024	0.0155	0.0218	0.0146	0.0092	0.013	0.0045	0.003
16	rs62051299	85855401	NA	NA	NA	NA	0.00295289407601484	0.0373815974340886	0.0039	0.0033	0.0206	0.1508	0.0063	0.1681	0.2009	0.0096	0.0034	0.0083	0.0061	0.0133	0.0056	0.007	0.0147	0.129	0.1576	0.0025	0.0024	0.0155	0.0218	0.0146	0.0092	0.013	0.0045	0.0031
16	rs7189663	85857679	NA	NA	NA	NA	0.0036171740144916	0.0378648650249688	0.0039	0.0033	0.0206	0.1508	0.0064	0.1682	0.2007	0.0096	0.0035	0.0084	0.0061	0.0132	0.0057	0.0071	0.0147	0.1291	0.1573	0.0026	0.0024	0.0154	0.0219	0.0146	0.0092	0.013	0.0045	0.0031
16	rs74475276	85857938	NA	NA	NA	NA	0.00339048406836725	0.0385135930593021	0.0039	0.0033	0.0206	0.1508	0.0064	0.1682	0.2007	0.0096	0.0035	0.0084	0.0061	0.0131	0.0057	0.0071	0.0147	0.1291	0.1572	0.0026	0.0024	0.0154	0.0219	0.0146	0.0092	0.013	0.0045	0.0031
16	rs80352602	85859303	NA	NA	NA	NA	0.00323495870061743	0.0427370572784093	0.0039	0.0033	0.0206	0.1509	0.0064	0.1683	0.2006	0.0096	0.0035	0.0083	0.0061	0.0131	0.0057	0.0071	0.0147	0.129	0.1573	0.0026	0.0024	0.0154	0.0219	0.0146	0.0092	0.013	0.0045	0.0031
16	rs2885499	85869362	NA	NA	NA	NA	0.005809807930185	0.0583712035217397	0.004	0.0034	0.0205	0.1512	0.0064	0.1687	0.2001	0.0097	0.0036	0.008	0.0062	0.0128	0.0059	0.0072	0.0145	0.1286	0.1574	0.0025	0.0025	0.0157	0.0218	0.0145	0.0091	0.0129	0.0045	0.0031
16	rs116846464	85875543	NA	NA	NA	NA	0.00800362900958563	0.0660677823225773	0.0041	0.0035	0.0204	0.1513	0.0066	0.169	0.1996	0.0099	0.0038	0.0079	0.0062	0.0126	0.006	0.0073	0.0145	0.128	0.1571	0.0025	0.0026	0.0159	0.0217	0.0145	0.0091	0.0129	0.0047	0.0033
16	rs6540224	85877491	NA	NA	NA	NA	0.0124373581369823	0.0716562263313227	0.0042	0.0035	0.0203	0.1514	0.0068	0.1692	0.1992	0.01	0.0039	0.0078	0.0062	0.0124	0.0062	0.0073	0.0145	0.1276	0.1569	0.0025	0.0026	0.0161	0.0217	0.0145	0.0092	0.0129	0.0048	0.0033
16	rs72805142	85878540	NA	NA	NA	NA	0.00915121933480588	0.0699598861930661	0.0043	0.0035	0.0201	0.1513	0.0069	0.1697	0.1987	0.0101	0.0038	0.0078	0.0063	0.0123	0.0061	0.0075	0.0145	0.1276	0.1572	0.0025	0.0026	0.016	0.0214	0.0145	0.0091	0.0129	0.005	0.0034
16	rs9926500	85880671	NA	NA	NA	NA	0.00870129528394335	0.0515788662658605	0.0043	0.0035	0.0199	0.1512	0.0072	0.1702	0.198	0.0102	0.0037	0.0077	0.0063	0.0122	0.0059	0.0076	0.0146	0.1276	0.1577	0.0024	0.0025	0.0159	0.0211	0.0146	0.0091	0.013	0.0053	0.0034
16	rs68131969	85883140	NA	NA	NA	NA	0.00858114733663888	0.0518262345463307	0.0042	0.0035	0.0197	0.151	0.0073	0.1709	0.1979	0.0102	0.0036	0.0077	0.0064	0.0121	0.006	0.0076	0.0146	0.128	0.1573	0.0024	0.0025	0.0158	0.0208	0.0146	0.009	0.013	0.0054	0.0034
16	rs77909259	85885365	NA	NA	NA	NA	0.00892646849914196	0.0785343170470082	0.0042	0.0034	0.0197	0.1509	0.0073	0.1709	0.1975	0.0103	0.0036	0.0077	0.0064	0.0122	0.006	0.0077	0.0145	0.1279	0.1574	0.0024	0.0025	0.0158	0.0208	0.0147	0.009	0.013	0.0055	0.0033
16	rs72805156	85887242	NA	NA	NA	NA	0.0194728563477995	0.02775595903243	0.004	0.0031	0.0196	0.1502	0.0073	0.1711	0.193	0.0114	0.0033	0.0076	0.0068	0.0129	0.006	0.0083	0.0145	0.1266	0.158	0.0022	0.0025	0.0162	0.0215	0.0156	0.0092	0.0141	0.0065	0.003
16	rs3866568	85887596	NA	NA	NA	NA	0.0240992884374214	0.0130643109999383	0.004	0.003	0.0196	0.15	0.0073	0.1712	0.1919	0.0117	0.0033	0.0077	0.0069	0.0131	0.006	0.0085	0.0146	0.1261	0.1581	0.0022	0.0025	0.0163	0.0216	0.0159	0.0093	0.0144	0.0068	0.0029
16	rs3866569	85887693	NA	NA	NA	NA	0.0234926159702222	0.0163519484473983	0.004	0.003	0.0195	0.1503	0.0074	0.1715	0.1916	0.0117	0.0033	0.0077	0.0068	0.013	0.006	0.0085	0.0146	0.1258	0.1585	0.0022	0.0025	0.0162	0.0215	0.0158	0.0093	0.0144	0.0069	0.0029
16	rs3931150	85890707	NA	NA	NA	NA	0.0157522707377762	0.00255912447907442	0.0031	0.0028	0.0199	0.1504	0.0077	0.175	0.187	0.0126	0.0029	0.0087	0.0084	0.0128	0.0052	0.0091	0.0153	0.1218	0.16	0.0018	0.0023	0.0157	0.0211	0.0162	0.0094	0.0153	0.0075	0.0025
16	rs17233149	85892860	NA	NA	NA	NA	0.0200980765626663	0.00341834578833515	0.0029	0.0027	0.0199	0.1508	0.0078	0.1767	0.1859	0.0124	0.0026	0.0091	0.0088	0.0125	0.0049	0.0093	0.0151	0.1211	0.1605	0.0016	0.0021	0.0156	0.0209	0.0161	0.0094	0.0155	0.0077	0.0023
16	rs12924228	85894164	NA	NA	NA	NA	0.0258513330116013	0.00777902674411137	0.0028	0.0028	0.0198	0.1508	0.008	0.1772	0.1854	0.0124	0.0026	0.0094	0.0092	0.0124	0.0048	0.0095	0.0151	0.1207	0.1606	0.0015	0.002	0.0156	0.0207	0.0161	0.0095	0.0156	0.0079	0.0022
16	rs74556491	85895859	NA	NA	NA	NA	0.0435256439607496	0.00901599507375519	0.0027	0.0025	0.0199	0.1512	0.0083	0.1774	0.1848	0.0124	0.0024	0.0096	0.0097	0.0123	0.0047	0.0095	0.0151	0.1205	0.1604	0.0015	0.0019	0.0156	0.0207	0.0161	0.0095	0.0158	0.0083	0.0021
16	rs4843852	85897418	NA	NA	NA	NA	0.0463023435208114	0.00805413359388956	0.0027	0.0025	0.0199	0.1512	0.0085	0.1771	0.1843	0.0125	0.0024	0.0098	0.0098	0.0123	0.0046	0.0095	0.0152	0.1203	0.1601	0.0015	0.0019	0.0156	0.0207	0.0165	0.0095	0.0158	0.0084	0.0021
16	rs11859433	85901402	NA	NA	NA	NA	0.035401269421807	0.0131290437305973	0.0026	0.0025	0.02	0.1515	0.0086	0.1771	0.1839	0.0125	0.0022	0.01	0.01	0.0123	0.0042	0.0095	0.0153	0.12	0.16	0.0013	0.0019	0.0158	0.0206	0.0167	0.0096	0.0161	0.0087	0.0019
16	rs72805168	85906132	NA	NA	NA	NA	0.0397174104918514	0.0279429009047389	0.0025	0.0025	0.0203	0.1515	0.0088	0.1769	0.1831	0.0125	0.0018	0.0103	0.0105	0.0122	0.0036	0.0095	0.0155	0.1197	0.1597	0.0012	0.002	0.016	0.0207	0.0171	0.0095	0.0166	0.0092	0.0017
16	rs8056522	85906896	NA	NA	NA	NA	0.0508547902242742	0.0270601819196288	0.0025	0.0025	0.0201	0.1515	0.0088	0.1769	0.1831	0.0125	0.0018	0.0103	0.0105	0.0122	0.0037	0.0095	0.0154	0.1195	0.1596	0.0012	0.002	0.0161	0.0208	0.0171	0.0098	0.0166	0.0093	0.0017
16	rs7200396	85912297	NA	NA	NA	NA	0.0417003404136468	0.0324036979654317	0.0026	0.0024	0.0202	0.1514	0.0088	0.177	0.183	0.0126	0.0018	0.0103	0.0105	0.0122	0.0035	0.0095	0.0155	0.1197	0.1597	0.0011	0.002	0.016	0.0208	0.0171	0.0097	0.0166	0.0094	0.0016
16	rs9937847	85917551	NA	NA	NA	NA	0.0618199828502162	0.0331093022106909	0.0025	0.0023	0.0203	0.1512	0.0088	0.1765	0.1817	0.0126	0.0018	0.0103	0.0105	0.0121	0.0035	0.0095	0.016	0.1205	0.1604	0.0011	0.0021	0.0158	0.0209	0.0173	0.0094	0.0165	0.0095	0.0015
16	rs371800	85918120	NA	NA	NA	NA	0.0768493082935471	0.0313584667031971	0.0025	0.0023	0.0203	0.151	0.0089	0.1765	0.1815	0.0126	0.0018	0.0103	0.0105	0.0122	0.0037	0.0093	0.0161	0.1206	0.1603	0.0011	0.0021	0.0157	0.0209	0.0174	0.0094	0.0167	0.0095	0.0015
16	rs12596376	85920397	NA	NA	NA	NA	0.105119300632397	0.0281304315236123	0.0025	0.0023	0.0202	0.1511	0.0089	0.1764	0.1812	0.0126	0.0019	0.0102	0.0105	0.0121	0.0039	0.0093	0.0163	0.1205	0.1602	0.0011	0.0022	0.0156	0.0209	0.0174	0.0096	0.0168	0.0095	0.0015
16	rs437740	85926036	NA	NA	NA	NA	0.14864626358211	0.0276161393946916	0.0024	0.0024	0.0204	0.1508	0.0089	0.1759	0.1805	0.0124	0.0018	0.0103	0.0105	0.0121	0.0042	0.0096	0.0165	0.1205	0.1602	0.0011	0.0022	0.0155	0.021	0.0176	0.0096	0.0171	0.0096	0.0015
16	rs403605	85927628	NA	NA	NA	NA	0.224026412698255	0.0244045474095953	0.0023	0.0024	0.0207	0.1503	0.009	0.1752	0.1794	0.0123	0.0021	0.0103	0.0106	0.0121	0.0046	0.0098	0.0167	0.1206	0.1601	0.0013	0.0022	0.0153	0.0211	0.0178	0.0097	0.0175	0.0097	0.0015
16	rs391023	85927814	NA	NA	NA	NA	0.276022334451176	0.0254243440375188	0.0023	0.0024	0.0208	0.1502	0.009	0.175	0.1792	0.0122	0.0021	0.0103	0.0106	0.0121	0.0046	0.0097	0.0168	0.1207	0.1602	0.0014	0.0022	0.0153	0.0213	0.0179	0.0097	0.0174	0.0098	0.0013
16	rs9924391	85929830	NA	NA	NA	NA	0.324905649575964	0.0210131208452679	0.0024	0.0026	0.021	0.15	0.0091	0.1749	0.1785	0.0122	0.0021	0.0105	0.0106	0.0123	0.0049	0.0096	0.0169	0.1201	0.1596	0.0015	0.0026	0.0154	0.0213	0.018	0.0099	0.0173	0.0101	0.0013
16	rs79943866	85931279	NA	NA	NA	NA	0.319092564456355	0.0217549479529479	0.0024	0.0027	0.021	0.1498	0.0092	0.175	0.1782	0.0122	0.0022	0.0106	0.0106	0.0124	0.0049	0.0096	0.0169	0.12	0.1597	0.0015	0.0025	0.0154	0.0213	0.018	0.0099	0.0173	0.0101	0.0013
16	rs2270501	85932988	NA	NA	NA	NA	0.313484044734949	0.0223825980978101	0.0024	0.0027	0.0209	0.1496	0.0092	0.1751	0.1779	0.0122	0.0022	0.0107	0.0105	0.0124	0.0049	0.0096	0.017	0.1199	0.1598	0.0016	0.0025	0.0154	0.0213	0.0179	0.01	0.0173	0.0101	0.0014
16	rs2270502	85933038	NA	NA	NA	NA	0.312388518037308	0.0219632108936365	0.0024	0.0027	0.0209	0.1496	0.0092	0.1751	0.1779	0.0122	0.0022	0.0107	0.0105	0.0124	0.0049	0.0096	0.017	0.1198	0.1598	0.0016	0.0025	0.0154	0.0213	0.0179	0.01	0.0173	0.0101	0.0014
16	rs62052556	85940010	NA	NA	NA	NA	0.33026121864446	0.0206063657619705	0.0024	0.0027	0.0211	0.1495	0.0093	0.175	0.1773	0.0122	0.0024	0.0108	0.0105	0.0124	0.005	0.0096	0.017	0.1195	0.16	0.0017	0.0026	0.0154	0.0213	0.0178	0.01	0.0171	0.0102	0.0015
16	rs391525	85944439	NA	NA	NA	NA	0.347389907066509	0.0247128204185027	0.0025	0.0027	0.0213	0.1493	0.0094	0.1748	0.1764	0.0123	0.0025	0.0113	0.0105	0.0125	0.0052	0.0096	0.017	0.119	0.1601	0.0019	0.0028	0.0153	0.0213	0.0178	0.0101	0.0169	0.0103	0.0016
16	rs16939945	85945249	NA	NA	NA	NA	0.352404065853382	0.0289339893107652	0.0025	0.0027	0.0213	0.1492	0.0095	0.1747	0.1762	0.0123	0.0026	0.0114	0.0106	0.0125	0.0052	0.0096	0.017	0.1188	0.1601	0.0019	0.0028	0.0154	0.0213	0.0179	0.0102	0.0169	0.0103	0.0016
16	Affx-35293617	85948098	NA	NA	NA	NA	0.376876365871262	0.035686195080302	0.0026	0.0027	0.0212	0.149	0.0097	0.1744	0.1755	0.0124	0.0026	0.0116	0.0109	0.0125	0.0052	0.0098	0.0169	0.1181	0.1602	0.002	0.0029	0.0155	0.0213	0.018	0.0104	0.017	0.0103	0.0017
16	rs7185022	85952929	NA	NA	NA	NA	0.46010395737644	0.0502886469647399	0.0027	0.0027	0.021	0.1487	0.0098	0.1737	0.1743	0.0124	0.0028	0.0122	0.0114	0.0125	0.0053	0.0101	0.0167	0.1169	0.1604	0.0022	0.003	0.016	0.0214	0.0182	0.0107	0.0171	0.0103	0.0018
16	rs880366	85959438	NA	NA	NA	NA	0.409127282857944	0.0636827564770912	0.0028	0.0027	0.0208	0.1483	0.01	0.1736	0.1739	0.0124	0.0029	0.0125	0.0115	0.0126	0.0054	0.0105	0.0166	0.1155	0.1603	0.0023	0.0032	0.0161	0.0216	0.0181	0.0111	0.0173	0.0104	0.002
16	rs4843862	85961459	NA	NA	NA	NA	0.313982679107623	0.0700302302099865	0.0029	0.0028	0.0207	0.1471	0.0102	0.1727	0.1734	0.0127	0.003	0.013	0.0116	0.0127	0.0054	0.0103	0.0167	0.1143	0.1605	0.0027	0.0032	0.0168	0.022	0.0183	0.0116	0.0168	0.0105	0.0026
16	rs79241186	85962850	NA	NA	NA	NA	0.318589678798647	0.0983152572571123	0.0031	0.003	0.0211	0.1445	0.0107	0.1709	0.1694	0.0129	0.0033	0.0137	0.0116	0.0134	0.0054	0.0109	0.0171	0.1136	0.1604	0.0031	0.0033	0.0176	0.0229	0.0193	0.0128	0.0165	0.0107	0.003
16	rs903201	85966284	NA	NA	NA	NA	0.427268221900348	0.161658093231535	0.0036	0.0031	0.0213	0.1426	0.0114	0.1685	0.1658	0.0131	0.0036	0.0143	0.0118	0.0141	0.0054	0.0118	0.0175	0.1128	0.1601	0.0034	0.0034	0.0181	0.0232	0.0206	0.014	0.0164	0.011	0.0034
16	rs76121846	85966548	NA	NA	NA	NA	0.457986509033698	0.175953530831188	0.0036	0.0032	0.0213	0.1427	0.0115	0.1683	0.1653	0.0131	0.0036	0.0143	0.0118	0.0142	0.0055	0.0119	0.0177	0.1126	0.1599	0.0035	0.0035	0.0181	0.0233	0.0206	0.0141	0.0164	0.011	0.0034
16	rs13332649	85966683	NA	NA	NA	NA	0.632370934774834	0.14638762377519	0.0037	0.0031	0.023	0.1408	0.012	0.1668	0.1645	0.0134	0.0036	0.0132	0.0126	0.015	0.0056	0.0118	0.0178	0.1128	0.1607	0.0035	0.0035	0.0181	0.0236	0.0207	0.0143	0.0164	0.0104	0.0035
16	rs56239618	85967920	NA	NA	NA	NA	0.622131671788662	0.155197818379326	0.0037	0.0032	0.0229	0.1411	0.012	0.1665	0.1642	0.0136	0.0037	0.0132	0.0126	0.015	0.0056	0.0118	0.0179	0.1127	0.1607	0.0035	0.0035	0.0181	0.0235	0.0206	0.0143	0.0165	0.0104	0.0035
16	rs439885	85968674	NA	NA	NA	NA	0.626330334584954	0.145170903389879	0.0036	0.0032	0.0229	0.1413	0.012	0.1667	0.1645	0.0136	0.0037	0.0129	0.0125	0.015	0.0056	0.0117	0.0179	0.1124	0.1608	0.0035	0.0035	0.0182	0.0235	0.0207	0.0143	0.0165	0.0104	0.0035
16	rs80298407	85973466	NA	NA	NA	NA	0.505919265704716	0.112059669825211	0.0036	0.0032	0.0229	0.1414	0.0118	0.1666	0.165	0.0134	0.0037	0.0129	0.0125	0.015	0.0056	0.0117	0.0179	0.1122	0.1606	0.0036	0.0035	0.0182	0.0236	0.0206	0.0142	0.0165	0.0104	0.0035
16	rs305061	85975659	NA	NA	NA	NA	0.505919265704716	0.122770114142008	0.0036	0.0032	0.0229	0.1414	0.0117	0.1666	0.1652	0.0134	0.0037	0.0129	0.0125	0.015	0.0056	0.0117	0.0179	0.1121	0.1605	0.0036	0.0035	0.0182	0.0236	0.0206	0.0142	0.0166	0.0103	0.0036
16	rs11643168	85981482	NA	NA	NA	NA	0.472601883133947	0.150059708613022	0.0039	0.0033	0.0226	0.14	0.0116	0.1662	0.1669	0.0135	0.004	0.0129	0.0125	0.0147	0.0059	0.0119	0.0174	0.1114	0.1597	0.0037	0.0037	0.0184	0.0238	0.0209	0.0144	0.0168	0.0103	0.0039
16	rs305087	85982246	NA	NA	NA	NA	0.238828282437995	0.152335667449292	0.0041	0.0034	0.0233	0.1391	0.0117	0.1621	0.1685	0.0138	0.0046	0.0126	0.0115	0.0151	0.0061	0.0121	0.0173	0.112	0.1578	0.0035	0.0043	0.018	0.0256	0.021	0.0141	0.0175	0.0106	0.0044
16	rs305086	85982521	NA	NA	NA	NA	0.202379055178326	0.168506434272203	0.0043	0.0035	0.023	0.1393	0.0117	0.1612	0.1686	0.0136	0.0047	0.0127	0.0112	0.0152	0.0062	0.0121	0.0172	0.1122	0.157	0.0034	0.0045	0.0181	0.0261	0.0209	0.0142	0.0179	0.0107	0.0045
16	rs6540234	85983056	NA	NA	NA	NA	0.146588430495487	0.209685103519305	0.0044	0.0036	0.0236	0.138	0.0118	0.1599	0.169	0.0136	0.0048	0.0131	0.011	0.0153	0.0061	0.0124	0.017	0.1126	0.1568	0.0035	0.0044	0.0183	0.0264	0.0208	0.0142	0.0179	0.0108	0.0048
16	rs57396687	85985200	NA	NA	NA	NA	0.14287599925486	0.277459056015846	0.0045	0.0038	0.0238	0.1368	0.0121	0.1599	0.1692	0.0134	0.005	0.0133	0.011	0.0155	0.0059	0.013	0.0169	0.1131	0.1554	0.0035	0.0045	0.0179	0.0264	0.0205	0.0139	0.0188	0.0109	0.005
16	rs4843872	85985671	NA	NA	NA	NA	0.150522804257598	0.277342949892001	0.0045	0.0038	0.0241	0.1367	0.0121	0.1599	0.1692	0.0134	0.005	0.0132	0.011	0.0155	0.0059	0.013	0.0171	0.1132	0.1553	0.0035	0.0046	0.0179	0.0261	0.0205	0.0139	0.0188	0.0108	0.005
16	rs75479997	85991400	0.87	0.194736090082605	0.76	0.775138689739853	0.0914730833619782	0.273057568878456	0.0045	0.004	0.024	0.1364	0.012	0.1589	0.1712	0.0135	0.0052	0.0133	0.0111	0.0154	0.0058	0.0135	0.0167	0.1137	0.1552	0.0036	0.0042	0.0175	0.0261	0.02	0.0133	0.0187	0.0105	0.0054
16	rs11642873	85991705	0.87	0.194736090082605	0.76	0.775138689739853	0.0938052082823134	0.273519860103725	0.0045	0.004	0.024	0.1364	0.012	0.1589	0.1713	0.0135	0.0052	0.0133	0.0112	0.0154	0.0058	0.0136	0.0167	0.1137	0.1552	0.0036	0.0042	0.0175	0.0261	0.02	0.0133	0.0186	0.0105	0.0054
16	rs10863203	85993580	0.87	0.194736090082605	0.76	0.775138689739853	0.0923279766995612	0.260554092563123	0.0045	0.0041	0.0239	0.1363	0.0119	0.159	0.1718	0.0135	0.0053	0.0132	0.0111	0.0153	0.0058	0.0136	0.0168	0.1138	0.1553	0.0036	0.0041	0.0174	0.0261	0.0199	0.0133	0.0184	0.0105	0.0054
16	rs113646461	85995436	0.87	0.194736090082605	0.77	0.712611004068267	0.127183807093634	0.278039810743742	0.0045	0.0041	0.0239	0.1359	0.0119	0.1591	0.1725	0.0135	0.0053	0.0132	0.0112	0.0151	0.0059	0.0137	0.0169	0.1138	0.1547	0.0035	0.0041	0.0173	0.0259	0.0199	0.0133	0.0185	0.0102	0.006
16	rs77466150	85996251	0.87	0.194736090082605	0.76	0.775138689739853	0.138433037655963	0.283867794437624	0.0046	0.0041	0.0239	0.1358	0.0119	0.159	0.1727	0.0136	0.0053	0.0132	0.0112	0.0151	0.006	0.0137	0.017	0.1138	0.1546	0.0035	0.0041	0.0172	0.0259	0.0198	0.0133	0.0185	0.0102	0.0061
16	rs11860050	85997596	0.87	0.194736090082605	0.76	0.775138689739853	0.162179126774927	0.290909901413091	0.0046	0.0042	0.0238	0.1356	0.0119	0.159	0.173	0.0136	0.0053	0.0132	0.0112	0.015	0.006	0.0137	0.0171	0.1139	0.1543	0.0035	0.0041	0.0171	0.0258	0.0198	0.0133	0.0185	0.0103	0.0062
16	rs12446659	86000362	0.87	0.194736090082605	0.76	0.775138689739853	0.176372092844876	0.304552203402415	0.0046	0.0042	0.0239	0.1355	0.012	0.1586	0.1737	0.0137	0.0054	0.0131	0.0112	0.015	0.006	0.0138	0.0172	0.1138	0.1541	0.0035	0.0041	0.0169	0.0258	0.0198	0.0132	0.0185	0.0104	0.0063
16	rs77953149	86008352	0.87	0.194736090082605	0.75	0.841047356078831	0.157862637721888	0.373153176008252	0.0045	0.0045	0.0235	0.134	0.0123	0.1592	0.1759	0.014	0.0054	0.0131	0.0113	0.0145	0.0057	0.0137	0.0173	0.1149	0.1532	0.0032	0.0039	0.0167	0.0259	0.0195	0.0132	0.0182	0.0106	0.0059
16	rs77992511	86008669	0.87	0.194736090082605	0.75	0.841047356078831	0.181416935973276	0.381159220640988	0.0045	0.0045	0.0235	0.1339	0.0123	0.1593	0.1758	0.014	0.0054	0.0131	0.0113	0.0145	0.0057	0.014	0.0173	0.1148	0.1532	0.0032	0.0039	0.0167	0.0259	0.0195	0.0132	0.0182	0.0106	0.0059
16	rs9308366	86009519	0.87	0.194736090082605	0.75	0.841047356078831	0.170732617994886	0.362301975511484	0.0045	0.0046	0.0235	0.1339	0.0123	0.1593	0.1758	0.014	0.0054	0.0131	0.0113	0.0145	0.0057	0.014	0.0173	0.1148	0.153	0.0032	0.0039	0.0168	0.0259	0.0195	0.0132	0.0182	0.0106	0.0058
16	rs13333054	86011033	0.87	0.194736090082605	0.74	0.910385700718773	0.168923572763161	0.327495345769957	0.0045	0.0046	0.0235	0.134	0.0123	0.1592	0.1761	0.014	0.0054	0.0131	0.0113	0.0145	0.0057	0.014	0.0172	0.1151	0.1527	0.0032	0.0039	0.0168	0.026	0.0195	0.0133	0.0179	0.0106	0.0057
16	rs12448965	86011146	0.87	0.194736090082605	0.74	0.910385700718773	0.166108457428483	0.333982135029116	0.0045	0.0046	0.0235	0.134	0.0123	0.1592	0.176	0.014	0.0054	0.0131	0.0113	0.0145	0.0057	0.014	0.0172	0.1151	0.1527	0.0032	0.0039	0.0168	0.026	0.0195	0.0133	0.0179	0.0106	0.0057
16	rs1401884	86013551	0.87	0.194736090082605	0.74	0.910385700718773	0.154384866349639	0.34211154935086	0.0044	0.0046	0.0237	0.1337	0.0123	0.159	0.1759	0.0141	0.0054	0.0131	0.0112	0.0146	0.0058	0.0141	0.0174	0.1153	0.1526	0.0032	0.0039	0.0168	0.026	0.0194	0.0134	0.018	0.0108	0.0057
16	rs4843881	86014144	0.87	0.194736090082605	0.74	0.910385700718773	0.133611874873069	0.32298898344543	0.0045	0.0047	0.0236	0.1338	0.0123	0.1588	0.1752	0.014	0.0054	0.0131	0.0111	0.0147	0.006	0.0141	0.0177	0.1159	0.1522	0.0031	0.0038	0.0169	0.026	0.0192	0.0134	0.0182	0.0108	0.0057
16	rs16940202	86014241	0.87	0.194736090082605	0.74	0.910385700718773	0.130070900615753	0.318380003416938	0.0045	0.0047	0.0236	0.1339	0.0123	0.1589	0.1749	0.0141	0.0054	0.0131	0.011	0.0147	0.006	0.0138	0.0178	0.116	0.1521	0.0031	0.0038	0.0169	0.0259	0.0196	0.0134	0.0182	0.0108	0.0057
16	rs2280381	86018633	0.88	0.168925028033099	0.73	0.98319925910612	0.10440338490002	0.267184636499526	0.0045	0.0046	0.0236	0.1346	0.0121	0.1579	0.1746	0.0141	0.0056	0.0132	0.0109	0.0147	0.0062	0.0136	0.0176	0.1171	0.153	0.0033	0.0038	0.0167	0.0253	0.0193	0.0134	0.018	0.0107	0.0057
16	rs79349411	86020829	0.87	0.194736090082605	0.74	0.910385700718773	0.075527518929319	0.283049649841416	0.0047	0.0045	0.0234	0.136	0.0119	0.1571	0.1739	0.0144	0.0059	0.0131	0.0106	0.0155	0.0066	0.0131	0.0173	0.1181	0.1531	0.0037	0.0039	0.0164	0.0238	0.0188	0.0135	0.0179	0.0106	0.006
16	rs2139493	86021624	0.86	0.223270892544248	0.73	0.98319925910612	0.0822851704586635	0.301808716284214	0.0049	0.0046	0.0235	0.1362	0.0119	0.1567	0.1738	0.0145	0.006	0.0131	0.0105	0.016	0.0068	0.0129	0.0171	0.1188	0.1531	0.004	0.0039	0.0163	0.0226	0.0186	0.0136	0.0179	0.0106	0.0061
16	rs79252394	86021968	0.86	0.223270892544248	0.73	0.98319925910612	0.0590269621970891	0.281532156629292	0.0049	0.0046	0.0235	0.1366	0.0117	0.1564	0.1738	0.0144	0.0061	0.013	0.0103	0.016	0.0068	0.0127	0.017	0.1191	0.1538	0.0041	0.0039	0.0161	0.0226	0.0183	0.0136	0.0179	0.0105	0.0061
16	rs72807059	86022097	0.86	0.223270892544248	0.73	0.98319925910612	0.0590452999392411	0.278039810743742	0.0049	0.0046	0.0234	0.1367	0.0117	0.1563	0.1738	0.0144	0.0061	0.013	0.0103	0.016	0.0069	0.0127	0.017	0.1192	0.154	0.0041	0.0039	0.0161	0.0226	0.0182	0.0136	0.0179	0.0105	0.0061
16	rs72807060	86022113	0.86	0.223270892544248	0.72	1.059530599108	0.0586610002498406	0.274908181287383	0.0049	0.0046	0.0236	0.1367	0.0117	0.1565	0.1738	0.0144	0.0061	0.013	0.0103	0.016	0.0069	0.0127	0.017	0.1192	0.1541	0.0041	0.0039	0.0161	0.0223	0.0182	0.0136	0.0179	0.0105	0.0061
16	rs76823082	86023286	0.85	0.254661707966279	0.72	1.059530599108	0.0507718446837106	0.289497283324238	0.0049	0.0046	0.0232	0.1373	0.0115	0.156	0.174	0.0143	0.0063	0.0127	0.0098	0.0157	0.0071	0.0118	0.0168	0.1204	0.1557	0.0043	0.0038	0.0154	0.0224	0.0174	0.0136	0.0179	0.0108	0.0061
16	rs2280379	86024104	0.84	0.289034762536342	0.72	1.059530599108	0.0679054648301647	0.303835793958286	0.005	0.0046	0.0229	0.1377	0.0114	0.1556	0.1741	0.0143	0.0064	0.0125	0.0095	0.0155	0.0072	0.0112	0.0167	0.1212	0.1568	0.0044	0.0037	0.015	0.0225	0.017	0.0137	0.0178	0.011	0.0061
16	rs1568387	86024879	0.84	0.289034762536342	0.73	0.98319925910612	0.12457174630929	0.322381424346669	0.005	0.0046	0.023	0.1377	0.0113	0.1556	0.174	0.0143	0.0067	0.0125	0.0094	0.0155	0.0073	0.0111	0.0167	0.1212	0.1568	0.0045	0.0037	0.0149	0.0225	0.0169	0.0137	0.0178	0.0109	0.0061
16	rs4843884	86030100	0.84	0.289034762536342	0.73	0.98319925910612	0.0722771304144287	0.336685631407087	0.005	0.0046	0.0234	0.1375	0.0111	0.1569	0.1746	0.0142	0.0067	0.0123	0.0091	0.0151	0.0068	0.0108	0.017	0.1209	0.1574	0.0053	0.0038	0.0144	0.0222	0.0167	0.0136	0.0177	0.0109	0.0061
16	rs16940229	86030943	0.84	0.289034762536342	0.75	0.841047356078831	0.0775048044002531	0.331529927061795	0.005	0.0046	0.0238	0.1376	0.0111	0.1571	0.1746	0.0141	0.0067	0.0123	0.009	0.015	0.0067	0.0107	0.017	0.1209	0.1574	0.0053	0.0038	0.0143	0.0222	0.0167	0.0135	0.0177	0.0109	0.0061
16	rs11117435	86031647	0.84	0.289034762536342	0.75	0.841047356078831	0.0552417634247205	0.337054780545541	0.0051	0.0046	0.0237	0.1382	0.0107	0.1564	0.1754	0.0139	0.0067	0.0125	0.0086	0.0146	0.0068	0.0103	0.0168	0.122	0.1585	0.0055	0.0038	0.0141	0.0224	0.0163	0.0131	0.0175	0.0108	0.0058
16	rs76271164	86031985	0.84	0.289034762536342	0.75	0.841047356078831	0.034860083871426	0.327495345769957	0.005	0.0044	0.0236	0.1388	0.0105	0.1567	0.1763	0.0138	0.0066	0.0125	0.0085	0.0143	0.0066	0.0099	0.0165	0.1223	0.1591	0.0057	0.0039	0.014	0.0226	0.016	0.0129	0.0172	0.0108	0.0057
16	rs7191014	86032505	0.83	0.326509998324372	0.75	0.841047356078831	0.0345406981700402	0.357536288561415	0.0051	0.0044	0.0236	0.139	0.0101	0.157	0.177	0.0136	0.0066	0.0125	0.0084	0.0138	0.007	0.0095	0.016	0.1234	0.16	0.0058	0.0039	0.0135	0.0224	0.0156	0.0127	0.0171	0.0108	0.0056
16	rs11640712	86034633	0.83	0.326509998324372	0.75	0.841047356078831	0.0322039876790851	0.364565652655966	0.005	0.0042	0.0236	0.1395	0.01	0.1567	0.1769	0.0135	0.0065	0.0125	0.0081	0.0137	0.0071	0.0094	0.0158	0.1237	0.1606	0.0056	0.0042	0.0135	0.0227	0.0154	0.0127	0.0172	0.0108	0.0055
16	rs12447506	86035350	0.83	0.326509998324372	0.76	0.775138689739853	0.0346299198788958	0.344462301873044	0.0049	0.0042	0.0236	0.1393	0.0099	0.1568	0.1772	0.0134	0.0065	0.0124	0.008	0.0137	0.007	0.0094	0.0159	0.1237	0.1607	0.0056	0.0042	0.0134	0.0229	0.0156	0.0127	0.0172	0.0109	0.0055
16	rs16940248	86036063	0.83	0.326509998324372	0.78	0.653412240020304	0.0395493253274179	0.346321435366202	0.0049	0.0042	0.0235	0.1394	0.0099	0.1568	0.1772	0.0134	0.0066	0.0124	0.008	0.0137	0.007	0.0094	0.0158	0.1237	0.1607	0.0056	0.0042	0.0133	0.0231	0.0157	0.0127	0.0172	0.0108	0.0055
16	rs4843888	86039393	0.82	0.36720095628419	0.79	0.597486775499064	0.0134717019971005	0.287030238199021	0.005	0.0042	0.0242	0.1393	0.0081	0.1591	0.1794	0.013	0.006	0.0131	0.0064	0.0144	0.0064	0.0085	0.0153	0.1269	0.1618	0.0058	0.0042	0.0113	0.023	0.0153	0.0118	0.0171	0.0099	0.0048
16	rs11644361	86042097	0.83	0.326509998324372	0.79	0.597486775499064	0.00377727327090765	0.257939203760382	0.0047	0.0041	0.0238	0.1418	0.0063	0.1618	0.1869	0.0116	0.0051	0.0137	0.0059	0.0145	0.0057	0.0074	0.0151	0.1275	0.1637	0.0054	0.0038	0.0101	0.0219	0.0129	0.0109	0.017	0.0087	0.0042
16	rs11646557	86042491	0.82	0.36720095628419	0.79	0.597486775499064	0.00372890786129094	0.182598724583481	0.0046	0.004	0.0241	0.1418	0.0061	0.1615	0.1879	0.0116	0.0051	0.0137	0.0057	0.0147	0.0056	0.0074	0.0151	0.1274	0.1638	0.0052	0.0038	0.0101	0.022	0.0129	0.0108	0.0172	0.0083	0.0042
16	rs8051812	86042597	0.82	0.36720095628419	0.79	0.597486775499064	0.00344437577515847	0.170778274654062	0.0046	0.004	0.0242	0.1419	0.006	0.1616	0.1883	0.0116	0.0051	0.0137	0.0057	0.0147	0.0056	0.0074	0.0151	0.1275	0.1638	0.0052	0.0038	0.0102	0.0222	0.0129	0.0106	0.0169	0.0081	0.0042
16	rs4843890	86049032	0.82	0.36720095628419	0.8	0.544775224122235	0.00132916731195359	0.0953477608535485	0.0042	0.0035	0.0237	0.1433	0.0052	0.1644	0.1928	0.0112	0.0041	0.0132	0.0053	0.0137	0.0047	0.0067	0.0154	0.1275	0.1677	0.0046	0.0034	0.0095	0.0207	0.013	0.0098	0.0161	0.0077	0.0033
16	rs41406450	86049770	0.82	0.36720095628419	0.8	0.544775224122235	0.00124629067542356	0.0959863518267054	0.0041	0.0035	0.0239	0.1441	0.0051	0.1647	0.1937	0.0111	0.004	0.0132	0.0052	0.0137	0.0045	0.0064	0.0153	0.1273	0.1676	0.0045	0.0033	0.0095	0.0205	0.013	0.0098	0.0159	0.0076	0.0032
16	rs11640000	86049947	0.82	0.36720095628419	0.8	0.544775224122235	0.00126332470012673	0.10017783667289	0.0041	0.0034	0.0239	0.1443	0.005	0.1648	0.1939	0.011	0.0039	0.0132	0.0052	0.0137	0.0044	0.0063	0.0153	0.1272	0.1676	0.0045	0.0033	0.0095	0.0205	0.013	0.0098	0.0159	0.0076	0.0031
16	rs11117436	86050359	0.82	0.36720095628419	0.82	0.448736318624531	0.00162360278234203	0.0990424648448036	0.0041	0.0034	0.0241	0.1448	0.0049	0.165	0.1944	0.0109	0.0038	0.0132	0.0051	0.0137	0.0043	0.0061	0.0153	0.1272	0.1679	0.0044	0.0033	0.0091	0.0204	0.013	0.0098	0.0159	0.0075	0.0031
16	rs9923707	86051786	0.82	0.36720095628419	0.83	0.405269641990714	0.00172105858169982	0.0464451025274072	0.0041	0.0033	0.0245	0.146	0.0047	0.1655	0.1954	0.0106	0.0035	0.0134	0.0049	0.0138	0.0039	0.0056	0.0152	0.1272	0.1684	0.0043	0.0032	0.0089	0.0201	0.0129	0.0098	0.0157	0.0073	0.0029
16	rs9936259	86052150	0.82	0.36720095628419	0.83	0.405269641990714	0.00189771405537641	0.044747939085228	0.0042	0.0032	0.0244	0.1467	0.0047	0.166	0.1954	0.0103	0.0035	0.0134	0.0049	0.0135	0.0038	0.0054	0.0152	0.1262	0.1692	0.0046	0.0032	0.009	0.02	0.013	0.0095	0.0162	0.0068	0.0028
16	rs56201410	86053080	0.82	0.36720095628419	0.83	0.405269641990714	0.00132497178524174	0.0330586696625765	0.0041	0.0032	0.0243	0.1477	0.0044	0.1663	0.1969	0.0102	0.0033	0.0134	0.0048	0.0134	0.0036	0.0053	0.0151	0.1259	0.1697	0.0044	0.0029	0.009	0.0197	0.0128	0.0092	0.016	0.0069	0.0026
16	rs79797492	86053310	0.82	0.36720095628419	0.83	0.405269641990714	0.00115358491470317	0.0399914064391814	0.0041	0.0032	0.0242	0.1483	0.0043	0.1662	0.1973	0.0101	0.0033	0.0134	0.0048	0.0134	0.0035	0.0052	0.0149	0.1259	0.1699	0.0044	0.0029	0.009	0.0195	0.0128	0.0091	0.0159	0.0068	0.0027
16	rs77725575	86054758	0.82	0.36720095628419	0.83	0.405269641990714	0.00126030495473429	0.0420571097345026	0.0039	0.0032	0.0237	0.1497	0.0041	0.1672	0.1991	0.0099	0.003	0.0136	0.0045	0.0131	0.0033	0.005	0.0145	0.1261	0.1707	0.0041	0.0027	0.0088	0.0189	0.0126	0.0087	0.0156	0.0066	0.0025
16	rs13330844	86054886	0.82	0.36720095628419	0.84	0.364737902801441	0.00116863098764038	0.032504069343365	0.0039	0.0032	0.0237	0.1498	0.0041	0.1672	0.1992	0.0099	0.003	0.0136	0.0045	0.0131	0.0033	0.005	0.0144	0.1261	0.1707	0.0041	0.0026	0.0088	0.0189	0.0126	0.0087	0.0156	0.0066	0.0025
16	rs117292390	86055371	0.82	0.36720095628419	0.84	0.364737902801441	0.0011781160811095	0.0318044820468864	0.0039	0.0032	0.0236	0.15	0.0041	0.1673	0.1995	0.0099	0.003	0.0136	0.0045	0.013	0.0032	0.0049	0.0144	0.1262	0.1708	0.004	0.0026	0.0088	0.0189	0.0126	0.0087	0.0155	0.0065	0.0025
16	rs67216411	86056012	0.82	0.36720095628419	0.84	0.364737902801441	0.00108426578079562	0.0252902034751081	0.0039	0.0031	0.0236	0.1503	0.0041	0.1673	0.1999	0.0099	0.0029	0.0137	0.0044	0.013	0.0031	0.0049	0.0143	0.1262	0.171	0.004	0.0026	0.0089	0.0189	0.0126	0.0087	0.0155	0.0065	0.0025
16	rs35204907	86056898	0.82	0.36720095628419	0.84	0.364737902801441	0.00149334771777292	0.021176898357492	0.0039	0.0031	0.0236	0.1504	0.0041	0.1673	0.2001	0.0099	0.0029	0.0137	0.0043	0.0129	0.0028	0.0048	0.0142	0.1264	0.1709	0.0039	0.0025	0.0089	0.0188	0.0126	0.0087	0.0154	0.0065	0.0025
16	rs28395189	86061671	0.82	0.36720095628419	0.85	0.32706018639722	0.00200820141460684	0.0128390143694746	0.0037	0.0029	0.0239	0.1516	0.004	0.1669	0.2013	0.0098	0.0027	0.0138	0.0042	0.0129	0.0026	0.0044	0.014	0.1267	0.1704	0.0038	0.0022	0.0091	0.0187	0.0129	0.0089	0.0154	0.0063	0.0023
16	rs1519977	86064948	0.82	0.36720095628419	0.85	0.32706018639722	0.00304396555860727	0.0118342623098004	0.0036	0.003	0.0236	0.1535	0.004	0.1675	0.2017	0.0096	0.0023	0.0138	0.0041	0.0127	0.0024	0.0043	0.0135	0.1263	0.171	0.0036	0.0018	0.0089	0.0187	0.013	0.0089	0.0152	0.006	0.0023
16	rs1106519	86066028	0.83	0.326509998324372	0.85	0.32706018639722	0.00555217467168923	0.0101189868557896	0.0035	0.0028	0.0233	0.1552	0.0039	0.1691	0.2016	0.0094	0.0019	0.014	0.0039	0.0125	0.0021	0.0041	0.0128	0.1272	0.1723	0.0032	0.0015	0.009	0.0182	0.0127	0.0088	0.0148	0.0057	0.002
16	rs908990	86067573	0.83	0.326509998324372	0.85	0.32706018639722	0.0154928862732724	0.0176790280693076	0.0034	0.0026	0.0226	0.1574	0.0036	0.171	0.2029	0.0093	0.0016	0.0143	0.0034	0.0121	0.0016	0.004	0.0122	0.1288	0.1732	0.0027	0.0011	0.0089	0.0174	0.0121	0.0086	0.0139	0.0052	0.0015
16	rs7204305	86068776	0.83	0.326509998324372	0.85	0.32706018639722	0.0206580852461263	0.0184766326290751	0.0034	0.0025	0.0223	0.158	0.0035	0.1716	0.204	0.0093	0.0015	0.0145	0.0033	0.0119	0.0015	0.0039	0.0119	0.1287	0.1733	0.0025	0.001	0.0092	0.0173	0.0118	0.0086	0.0136	0.0051	0.0014
16	rs4843893	86069722	0.83	0.326509998324372	0.86	0.29215087580064	0.029830684818809	0.0196063367487112	0.0034	0.0025	0.0224	0.1583	0.0034	0.1719	0.2046	0.0094	0.0014	0.0146	0.0032	0.0119	0.0015	0.0039	0.0118	0.1288	0.1727	0.0024	9e-04	0.0092	0.0174	0.0117	0.0086	0.0134	0.0051	0.0014
16	rs4843894	86069738	0.83	0.326509998324372	0.85	0.32706018639722	0.0299803347597878	0.0192130934442675	0.0034	0.0025	0.0224	0.1583	0.0034	0.1719	0.2046	0.0094	0.0014	0.0146	0.0032	0.0119	0.0015	0.0039	0.0118	0.1288	0.1727	0.0024	9e-04	0.0092	0.0174	0.0117	0.0086	0.0134	0.0051	0.0014
16	rs7206893	86070195	0.83	0.326509998324372	0.85	0.32706018639722	0.0336822931098129	0.018361634423628	0.0034	0.0025	0.0225	0.1583	0.0034	0.1714	0.2045	0.0094	0.0014	0.0147	0.0032	0.0119	0.0015	0.0039	0.0119	0.1292	0.1726	0.0024	9e-04	0.0092	0.0173	0.0119	0.0086	0.0133	0.0051	0.0013
16	rs116841832	86071201	0.83	0.326509998324372	0.85	0.32706018639722	0.0347448691810973	0.0180187477433924	0.0034	0.0025	0.0225	0.1583	0.0034	0.1715	0.2045	0.0094	0.0014	0.0147	0.0032	0.0119	0.0014	0.0039	0.012	0.1291	0.1726	0.0024	9e-04	0.0092	0.0174	0.0118	0.0087	0.0133	0.0051	0.0013
16	rs3924490	86073185	0.83	0.326509998324372	0.85	0.32706018639722	0.0376244132734454	0.0176414772162282	0.0034	0.0025	0.0225	0.1584	0.0035	0.1716	0.2045	0.0095	0.0014	0.0148	0.0031	0.0119	0.0014	0.0038	0.012	0.1291	0.1723	0.0024	9e-04	0.0092	0.0175	0.0117	0.0087	0.0132	0.0052	0.0013
16	rs11646245	86075449	0.83	0.326509998324372	0.85	0.32706018639722	0.0855823161875121	0.0230188137595001	0.0036	0.0025	0.0218	0.1588	0.0034	0.1719	0.2054	0.0095	0.0013	0.0152	0.0029	0.0118	0.0013	0.0039	0.012	0.1297	0.1724	0.0019	7e-04	0.0095	0.0174	0.0112	0.0088	0.0128	0.005	0.0011
16	rs1568389	86076345	0.83	0.326509998324372	0.86	0.29215087580064	0.152546501859827	0.0310135842277934	0.0037	0.0026	0.0207	0.1578	0.0033	0.1736	0.207	0.0098	0.0012	0.0154	0.0028	0.0116	0.0012	0.0037	0.0123	0.1297	0.1726	0.0016	6e-04	0.0095	0.0172	0.0111	0.0088	0.0121	0.0049	9e-04
16	rs4843335	86077637	0.83	0.326509998324372	0.86	0.29215087580064	0.139188726782937	0.0332106743263381	0.0037	0.0026	0.0199	0.1578	0.0033	0.1741	0.2072	0.0098	0.0012	0.0153	0.0028	0.0116	0.0012	0.0037	0.012	0.1297	0.1731	0.0016	6e-04	0.0096	0.0176	0.0111	0.0088	0.0119	0.0048	9e-04
16	rs7184268	86081257	0.83	0.326509998324372	0.86	0.29215087580064	0.123894471915493	0.0367947657858093	0.0037	0.0024	0.0196	0.158	0.0034	0.1739	0.208	0.0098	0.0011	0.0151	0.0027	0.0117	0.0011	0.0037	0.0115	0.1295	0.174	0.0015	6e-04	0.0097	0.0177	0.0109	0.0089	0.0118	0.0047	9e-04
16	rs61691136	86082532	0.83	0.326509998324372	0.86	0.29215087580064	0.124660252050194	0.0379187350825751	0.0037	0.0024	0.0195	0.1582	0.0034	0.1738	0.2082	0.0098	0.0011	0.0151	0.0027	0.0118	0.001	0.0036	0.0114	0.1295	0.1742	0.0015	6e-04	0.0096	0.0178	0.0109	0.0089	0.0117	0.0047	9e-04
16	rs41383150	86083882	0.83	0.326509998324372	0.86	0.29215087580064	0.122809654858352	0.037596035498479	0.0038	0.0024	0.0195	0.1581	0.0034	0.1737	0.2083	0.0098	0.0011	0.015	0.0027	0.0119	0.001	0.0036	0.0114	0.1293	0.1743	0.0015	6e-04	0.0096	0.0178	0.0109	0.0089	0.0117	0.0048	9e-04
16	rs17818592	86088594	0.83	0.326509998324372	0.86	0.29215087580064	0.154552635720142	0.0369011486099333	0.004	0.0024	0.0194	0.1574	0.0034	0.1733	0.2089	0.01	0.0011	0.0148	0.0027	0.0123	9e-04	0.0035	0.0116	0.1287	0.1747	0.0016	5e-04	0.0097	0.0178	0.0109	0.0091	0.0117	0.005	8e-04
16	rs8050241	86091005	0.83	0.326509998324372	0.86	0.29215087580064	0.164363025630071	0.0341294310901948	0.0042	0.0024	0.0191	0.1575	0.0034	0.1729	0.2087	0.0101	0.0011	0.0147	0.0028	0.0126	0.001	0.0035	0.0115	0.1282	0.1747	0.0016	6e-04	0.0097	0.0182	0.0108	0.0092	0.0119	0.005	9e-04
16	rs12600278	86091630	0.83	0.326509998324372	0.86	0.29215087580064	0.173413364828412	0.0350596779307638	0.0043	0.0024	0.0191	0.1575	0.0034	0.1728	0.2086	0.0101	0.0011	0.0147	0.0028	0.0126	0.001	0.0035	0.0115	0.128	0.1747	0.0016	6e-04	0.0097	0.0183	0.0108	0.0093	0.0119	0.005	9e-04
16	rs16940360	86094754	0.82	0.36720095628419	0.85	0.32706018639722	0.113529849435966	0.0300864075454566	0.0044	0.0025	0.0188	0.1572	0.0035	0.1722	0.2103	0.0099	0.0012	0.0144	0.0028	0.0129	0.0011	0.0037	0.0108	0.1272	0.1739	0.0017	8e-04	0.0096	0.0184	0.0107	0.0094	0.0125	0.0052	0.0012
16	rs59306453	86094772	0.82	0.36720095628419	0.86	0.29215087580064	0.116365939603992	0.0311611744756348	0.0044	0.0025	0.0188	0.1572	0.0035	0.1722	0.2106	0.0099	0.0012	0.0144	0.0028	0.0129	0.0011	0.0037	0.0108	0.1272	0.1739	0.0017	8e-04	0.0096	0.0183	0.0107	0.0094	0.0122	0.0052	0.0012
16	rs13335116	86096394	0.82	0.36720095628419	0.86	0.29215087580064	0.109669636088976	0.0294595745279191	0.0044	0.0025	0.0188	0.1573	0.0035	0.1725	0.2104	0.0099	0.0012	0.0144	0.0028	0.013	0.0011	0.0037	0.0108	0.1269	0.1734	0.0017	8e-04	0.0096	0.0185	0.0107	0.0094	0.0122	0.0053	0.0013
16	rs16940378	86096843	0.82	0.36720095628419	0.86	0.29215087580064	0.109642359230194	0.0290768923996497	0.0044	0.0025	0.0188	0.1573	0.0035	0.1726	0.2104	0.0099	0.0012	0.0144	0.0028	0.013	0.0011	0.0038	0.0108	0.1268	0.1732	0.0017	9e-04	0.0096	0.0185	0.0107	0.0094	0.0122	0.0053	0.0013
16	rs4389149	86097559	0.83	0.326509998324372	0.86	0.29215087580064	0.110079292398465	0.0285545245579515	0.0045	0.0025	0.0189	0.1577	0.0035	0.173	0.21	0.0099	0.0012	0.0144	0.0028	0.013	0.0011	0.0037	0.0107	0.1263	0.173	0.0017	9e-04	0.0096	0.0185	0.0107	0.0094	0.0122	0.0053	0.0013
16	rs12448986	86101002	0.83	0.326509998324372	0.86	0.29215087580064	0.134104791345096	0.022636058365174	0.0046	0.0025	0.0191	0.1565	0.0036	0.1738	0.2093	0.0099	0.0011	0.0144	0.0028	0.0138	0.0011	0.0038	0.0108	0.1259	0.172	0.0017	0.001	0.0097	0.0189	0.0111	0.0094	0.0124	0.0054	0.0014
16	rs11649337	86101284	0.83	0.326509998324372	0.86	0.29215087580064	0.130950764076528	0.0209722724199734	0.0046	0.0025	0.0191	0.1561	0.0036	0.1742	0.2095	0.0099	0.0011	0.0143	0.0028	0.0139	0.0011	0.0038	0.0108	0.126	0.1714	0.0017	0.001	0.0097	0.019	0.0112	0.0094	0.0124	0.0054	0.0014
16	rs9922151	86105082	0.82	0.36720095628419	0.86	0.29215087580064	0.169986358079591	0.0173052840625233	0.0048	0.0024	0.0197	0.1533	0.0036	0.1764	0.2097	0.0103	0.0013	0.0139	0.0027	0.014	9e-04	0.0038	0.0106	0.1254	0.169	0.0016	0.0012	0.0105	0.0204	0.011	0.0098	0.0122	0.0055	0.0016
16	rs72809227	86105289	0.82	0.36720095628419	0.85	0.32706018639722	0.171266825682854	0.0173797190060175	0.0048	0.0024	0.0197	0.1533	0.0036	0.1764	0.2097	0.0103	0.0013	0.0139	0.0027	0.014	9e-04	0.0038	0.0106	0.1254	0.169	0.0016	0.0012	0.0105	0.0205	0.011	0.0098	0.0122	0.0055	0.0016
16	rs56115726	86106969	0.82	0.36720095628419	0.85	0.32706018639722	0.181048604992295	0.0173424819049515	0.0048	0.0024	0.0196	0.153	0.0036	0.1766	0.2097	0.0104	0.0013	0.0139	0.0027	0.014	9e-04	0.0039	0.0106	0.1254	0.1687	0.0016	0.0012	0.0106	0.0206	0.0109	0.0099	0.0123	0.0055	0.0016
16	rs113597316	86107873	0.82	0.36720095628419	0.86	0.29215087580064	0.188346578506396	0.0167154648821006	0.0048	0.0024	0.0196	0.1529	0.0036	0.1763	0.21	0.0104	0.0013	0.014	0.0027	0.014	9e-04	0.004	0.0106	0.1253	0.1686	0.0016	0.0012	0.0106	0.0207	0.0109	0.0099	0.0123	0.0055	0.0017
16	rs4843341	86108167	0.82	0.36720095628419	0.86	0.29215087580064	0.193393212346333	0.0163158138668585	0.0048	0.0024	0.0196	0.1529	0.0036	0.1763	0.2101	0.0104	0.0013	0.014	0.0027	0.014	9e-04	0.004	0.0106	0.1252	0.1685	0.0016	0.0012	0.0106	0.0209	0.0109	0.0099	0.0123	0.0055	0.0017
16	rs117036640	86112009	0.83	0.326509998324372	0.86	0.29215087580064	0.227740480736649	0.0169354667876429	0.0049	0.0024	0.0197	0.1524	0.0037	0.1763	0.21	0.0104	0.0016	0.014	0.0027	0.0138	9e-04	0.0041	0.0104	0.1253	0.1681	0.0016	0.0013	0.0107	0.0211	0.0108	0.0101	0.0122	0.0054	0.0017
16	rs11859359	86114253	0.83	0.326509998324372	0.86	0.29215087580064	0.263147189239237	0.0176414772162282	0.005	0.0024	0.0198	0.152	0.0037	0.1763	0.21	0.0104	0.0018	0.0141	0.0028	0.0139	9e-04	0.0042	0.0103	0.1254	0.1678	0.0016	0.0013	0.0107	0.0213	0.0107	0.0102	0.0122	0.0054	0.0017
16	rs8048227	86115067	0.83	0.326509998324372	0.86	0.29215087580064	0.270509762300753	0.0178296231848064	0.005	0.0024	0.0199	0.152	0.0037	0.1766	0.2102	0.0104	0.0018	0.014	0.0027	0.0139	9e-04	0.0042	0.0103	0.1253	0.1676	0.0016	0.0014	0.0107	0.0213	0.0106	0.0102	0.0122	0.0053	0.0017
16	rs8046167	86115770	0.83	0.326509998324372	0.86	0.29215087580064	0.268303195442508	0.0170459991428332	0.005	0.0024	0.0198	0.1521	0.0038	0.1771	0.2098	0.0105	0.0019	0.014	0.0028	0.0139	9e-04	0.0042	0.0104	0.1248	0.1671	0.0016	0.0014	0.0107	0.0214	0.0106	0.0102	0.0125	0.0053	0.0017
16	rs8046503	86115955	0.83	0.326509998324372	0.86	0.29215087580064	0.269727151983533	0.0168619753089655	0.005	0.0024	0.0198	0.1522	0.0038	0.1771	0.2098	0.0105	0.0019	0.014	0.0028	0.014	9e-04	0.0042	0.0104	0.1247	0.167	0.0016	0.0014	0.0107	0.0214	0.0106	0.0102	0.0125	0.0053	0.0017
16	rs55722196	86116093	0.83	0.326509998324372	0.86	0.29215087580064	0.271893829052115	0.0166424460716305	0.005	0.0024	0.0199	0.1522	0.0038	0.1771	0.2098	0.0105	0.0019	0.014	0.0028	0.014	9e-04	0.0042	0.0104	0.1247	0.1669	0.0016	0.0014	0.0107	0.0214	0.0106	0.0102	0.0125	0.0053	0.0017
16	rs79105468	86116195	0.83	0.326509998324372	0.87	0.259919603286658	0.269865170610601	0.0160281599278146	0.005	0.0024	0.0199	0.1522	0.0038	0.1771	0.2097	0.0105	0.0019	0.014	0.0028	0.014	0.001	0.0042	0.0104	0.1247	0.1668	0.0016	0.0014	0.0107	0.0214	0.0106	0.0102	0.0125	0.0053	0.0017
16	rs4078427	86117377	0.83	0.326509998324372	0.87	0.259919603286658	0.259980427489446	0.0141529409142537	0.005	0.0024	0.0199	0.1526	0.0038	0.1769	0.2091	0.0105	0.0019	0.014	0.0028	0.0142	0.001	0.0042	0.0105	0.1243	0.1668	0.0016	0.0015	0.0107	0.0216	0.0109	0.0102	0.0125	0.0053	0.0018
16	rs12918215	86120080	0.83	0.326509998324372	0.87	0.259919603286658	0.233141678939822	0.0102328840431943	0.005	0.0021	0.02	0.1529	0.004	0.1776	0.2067	0.0105	0.0019	0.0138	0.0028	0.0142	0.0012	0.0043	0.0114	0.1232	0.1663	0.0016	0.0017	0.0108	0.0221	0.0116	0.0103	0.0125	0.0054	0.0018
16	rs7498282	86120375	0.83	0.326509998324372	0.85	0.32706018639722	0.25764147386344	0.00953175162733542	0.0051	0.002	0.0201	0.153	0.004	0.1774	0.2049	0.0108	0.0019	0.0136	0.0028	0.0147	0.0012	0.0043	0.0115	0.1229	0.1672	0.0016	0.0017	0.0108	0.0224	0.012	0.0104	0.0125	0.0052	0.0017
16	rs58114890	86121826	0.84	0.289034762536342	0.85	0.32706018639722	0.198593799107669	0.0109299673986953	0.0052	0.0018	0.0197	0.1541	0.0042	0.1765	0.206	0.011	0.0018	0.0128	0.0028	0.0143	0.0012	0.0044	0.0123	0.1227	0.165	0.0016	0.0017	0.0108	0.0233	0.0122	0.0106	0.0127	0.0052	0.0017
16	rs13336880	86122524	0.84	0.289034762536342	0.83	0.405269641990714	0.177025454090612	0.0120195006644638	0.0051	0.0018	0.0197	0.1541	0.0043	0.176	0.2064	0.0112	0.0017	0.0127	0.0027	0.0141	0.0012	0.0044	0.0126	0.1227	0.1651	0.0015	0.0017	0.0109	0.0234	0.0122	0.0106	0.0127	0.0051	0.0016
16	rs6540255	86123082	0.84	0.289034762536342	0.83	0.405269641990714	0.169242000697189	0.0149374574516289	0.005	0.0017	0.0196	0.1541	0.0043	0.1759	0.2064	0.0113	0.0017	0.0127	0.0027	0.014	0.0012	0.0043	0.0128	0.1228	0.1651	0.0015	0.0017	0.0109	0.0235	0.0122	0.0107	0.0127	0.0051	0.0015
16	rs62050092	86123452	0.84	0.289034762536342	0.83	0.405269641990714	0.131986894435069	0.0165695849546339	0.005	0.0017	0.0195	0.154	0.0044	0.1758	0.2063	0.0114	0.0017	0.0127	0.0031	0.0139	0.0012	0.0043	0.013	0.1228	0.1651	0.0014	0.0017	0.0108	0.0235	0.0121	0.0108	0.0128	0.0048	0.0015
16	rs74980062	86124766	0.85	0.254661707966279	0.82	0.448736318624531	0.116337648646847	0.0134879483678095	0.0048	0.0015	0.0193	0.1538	0.0046	0.1754	0.2059	0.0117	0.0015	0.0126	0.0034	0.0137	0.0013	0.0042	0.0137	0.1231	0.1648	0.0012	0.0017	0.0108	0.0237	0.0121	0.0111	0.0131	0.005	0.0013
16	rs6540257	86125327	0.85	0.254661707966279	0.82	0.448736318624531	0.117728870799041	0.0105784919877898	0.0047	0.0014	0.0192	0.1537	0.0048	0.1752	0.2051	0.0118	0.0014	0.0126	0.0036	0.0136	0.0013	0.0042	0.014	0.1235	0.1643	0.0011	0.0019	0.0107	0.024	0.012	0.0114	0.0133	0.0052	0.0012
16	rs6540260	86125757	0.85	0.254661707966279	0.82	0.448736318624531	0.123248745439337	0.0138184409764091	0.0046	0.0014	0.0189	0.1527	0.0049	0.1747	0.2053	0.0117	0.0013	0.0128	0.0037	0.0132	0.0012	0.0045	0.0142	0.1238	0.1654	9e-04	0.0018	0.0106	0.0243	0.012	0.0117	0.0128	0.0055	0.0012
16	rs4076078	86126236	0.85	0.254661707966279	0.82	0.448736318624531	0.0974110418693169	0.0239673541978909	0.0042	0.0013	0.0188	0.1516	0.0052	0.1744	0.2045	0.0117	0.0013	0.013	0.0038	0.0133	0.0012	0.0047	0.0143	0.1241	0.1667	9e-04	0.0018	0.0106	0.0245	0.0121	0.0118	0.0125	0.0058	0.0012
16	rs72809239	86126324	0.85	0.254661707966279	0.82	0.448736318624531	0.0989131674017276	0.0370609845395005	0.0041	0.0013	0.0187	0.1515	0.0052	0.1747	0.2042	0.0118	0.0013	0.013	0.0039	0.0133	0.0012	0.0047	0.0143	0.124	0.1667	9e-04	0.0018	0.0106	0.0246	0.0121	0.0118	0.0125	0.0058	0.0011
16	rs7498618	86127442	0.85	0.254661707966279	0.82	0.448736318624531	0.073965127917971	0.0620687150534246	0.0039	0.0013	0.0182	0.1508	0.0056	0.1736	0.2035	0.0121	0.001	0.0125	0.0042	0.0133	0.0013	0.005	0.0142	0.1251	0.1669	8e-04	0.0017	0.0108	0.0255	0.0123	0.0122	0.0124	0.006	9e-04
16	rs78557805	86127611	0.85	0.254661707966279	0.82	0.448736318624531	0.074497815202192	0.0717272723099275	0.0039	0.0013	0.0182	0.1509	0.0056	0.1736	0.2035	0.0121	0.001	0.0125	0.0042	0.0133	0.0013	0.005	0.0142	0.1252	0.1668	8e-04	0.0017	0.0108	0.0255	0.0123	0.0121	0.0124	0.006	9e-04
16	rs72809240	86128361	0.85	0.254661707966279	0.82	0.448736318624531	0.0725707067640557	0.0694683009812327	0.0039	0.0013	0.0181	0.151	0.0056	0.1736	0.2035	0.0121	0.001	0.0125	0.0042	0.0132	0.0013	0.005	0.0142	0.1253	0.1668	8e-04	0.0017	0.0107	0.0255	0.0123	0.0121	0.0123	0.006	9e-04
16	rs112813994	86131909	0.86	0.223270892544248	0.82	0.448736318624531	0.0697719050460661	0.115989665167208	0.0038	0.0011	0.0177	0.1517	0.0057	0.1737	0.2032	0.0122	8e-04	0.0122	0.0043	0.0129	0.0012	0.0051	0.0142	0.1262	0.1669	8e-04	0.0017	0.0106	0.0256	0.0123	0.0119	0.0122	0.0061	7e-04
16	rs8059130	86132152	0.86	0.223270892544248	0.81	0.49521423796015	0.0692410831920209	0.0979927276923974	0.0038	0.0011	0.0177	0.1517	0.0058	0.1737	0.2032	0.0122	8e-04	0.0122	0.0043	0.0129	0.0012	0.0051	0.0142	0.1263	0.1669	8e-04	0.0017	0.0106	0.0256	0.0123	0.0119	0.0122	0.0061	7e-04
16	rs9922114	86134131	0.86	0.223270892544248	0.81	0.49521423796015	0.0512541982116009	0.102299748141799	0.0038	0.0011	0.0175	0.1519	0.0058	0.1737	0.2033	0.0123	8e-04	0.0119	0.0043	0.0128	0.0012	0.0051	0.0142	0.1267	0.1669	8e-04	0.0017	0.0107	0.0256	0.0123	0.0116	0.0122	0.0061	6e-04
16	rs72809250	86139792	0.85	0.254661707966279	0.81	0.49521423796015	0.0481334925501779	0.209685103519305	0.0038	0.0012	0.017	0.1519	0.0059	0.1735	0.2039	0.0127	7e-04	0.0117	0.0044	0.0126	0.0012	0.0051	0.0139	0.1267	0.1671	8e-04	0.0016	0.0106	0.026	0.0122	0.0115	0.0121	0.0061	6e-04
16	rs72809260	86144392	0.85	0.254661707966279	0.81	0.49521423796015	0.0460225038937249	0.23876192736424	0.0037	0.0012	0.0167	0.1518	0.006	0.1734	0.204	0.0128	7e-04	0.0116	0.0045	0.0125	0.0011	0.0051	0.0138	0.1268	0.1673	8e-04	0.0016	0.0106	0.0261	0.0122	0.0115	0.012	0.0062	6e-04
16	rs72809269	86147021	0.85	0.254661707966279	0.81	0.49521423796015	0.0394096290571219	0.274908181287383	0.0037	0.0012	0.0167	0.1518	0.006	0.1736	0.2038	0.0129	7e-04	0.0117	0.0046	0.0124	0.0011	0.0051	0.0137	0.127	0.1667	8e-04	0.0016	0.0108	0.0262	0.0122	0.0115	0.012	0.0062	6e-04
16	rs12446545	86147887	0.85	0.254661707966279	0.81	0.49521423796015	0.0380449385833939	0.249357999179389	0.0037	0.0012	0.0167	0.1519	0.006	0.1738	0.2034	0.013	7e-04	0.0118	0.0046	0.0124	0.0011	0.0051	0.0137	0.1269	0.1667	7e-04	0.0016	0.0108	0.0262	0.0122	0.0115	0.012	0.0062	6e-04
16	rs11117449	86149484	0.85	0.254661707966279	0.81	0.49521423796015	0.0334825003688612	0.229297815507276	0.0037	0.0013	0.0166	0.1522	0.0061	0.1739	0.2033	0.013	7e-04	0.0118	0.0048	0.012	0.0011	0.0051	0.0136	0.127	0.1674	7e-04	0.0016	0.0106	0.026	0.0123	0.0113	0.0121	0.0061	6e-04
16	rs79515662	86149757	0.85	0.254661707966279	0.81	0.49521423796015	0.036289811095914	0.279551517987119	0.0038	0.0013	0.0165	0.1522	0.0061	0.1739	0.2034	0.013	7e-04	0.0118	0.0049	0.0119	0.0011	0.0051	0.0135	0.127	0.1674	8e-04	0.0016	0.0105	0.026	0.0123	0.0113	0.012	0.0061	6e-04
16	rs28624983	86150525	0.85	0.254661707966279	0.81	0.49521423796015	0.0425033509464821	0.333859399609434	0.004	0.0013	0.0164	0.1521	0.0061	0.1741	0.2037	0.013	7e-04	0.0117	0.0049	0.0116	0.0011	0.0052	0.0131	0.1273	0.1675	8e-04	0.0016	0.0105	0.0259	0.0123	0.0113	0.0118	0.0061	6e-04
16	rs9923992	86150968	0.85	0.254661707966279	0.81	0.49521423796015	0.0467713060489614	0.421359429142685	0.0041	0.0013	0.0164	0.1521	0.0062	0.1741	0.2036	0.013	7e-04	0.0117	0.005	0.0115	0.0011	0.0052	0.0131	0.1271	0.1675	8e-04	0.0016	0.0106	0.0259	0.0123	0.0113	0.0118	0.0061	6e-04
16	rs17819804	86154666	0.86	0.223270892544248	0.81	0.49521423796015	0.0474015863172845	0.598235415166362	0.004	0.0013	0.0157	0.1525	0.0066	0.1742	0.2033	0.0131	6e-04	0.0119	0.0052	0.0106	0.0012	0.0055	0.0133	0.1273	0.1667	0.001	0.0013	0.0108	0.0262	0.0124	0.0112	0.0112	0.0063	7e-04
16	rs62051876	86154719	0.86	0.223270892544248	0.81	0.49521423796015	0.0537466351289205	0.688551649417222	0.004	0.0013	0.0157	0.1526	0.0066	0.1742	0.2033	0.0131	6e-04	0.0119	0.0052	0.0106	0.0012	0.0055	0.0133	0.1273	0.1667	0.001	0.0013	0.0109	0.0262	0.0124	0.0112	0.0112	0.0063	7e-04
16	rs12918889	86155964	0.87	0.194736090082605	0.81	0.49521423796015	0.0310663641316826	0.50103743150804	0.0038	0.0015	0.0155	0.1531	0.0073	0.1732	0.2031	0.013	5e-04	0.012	0.0058	0.0102	0.001	0.0057	0.0136	0.1286	0.165	0.0011	8e-04	0.0111	0.0262	0.0129	0.011	0.0113	0.0066	6e-04
16	rs4079379	86156860	0.87	0.194736090082605	0.81	0.49521423796015	0.0342107052433295	0.56565113623386	0.0037	0.0016	0.0159	0.1531	0.0077	0.1715	0.2025	0.0129	3e-04	0.0121	0.0063	0.0099	9e-04	0.006	0.014	0.129	0.1619	0.0014	5e-04	0.0113	0.0265	0.0142	0.0109	0.0121	0.0071	6e-04
16	rs62051878	86157508	0.87	0.194736090082605	0.81	0.49521423796015	0.0390480103119384	0.401444110477265	0.0038	0.0019	0.0164	0.1523	0.008	0.1697	0.2016	0.0129	3e-04	0.0123	0.0068	0.0098	0.0013	0.0064	0.0145	0.1289	0.1591	0.002	6e-04	0.0113	0.0268	0.0152	0.0108	0.0129	0.0076	9e-04
16	rs1466805	86158574	0.86	0.223270892544248	0.81	0.49521423796015	0.0342613297512771	0.198532493241404	0.004	0.002	0.0167	0.1518	0.0081	0.1692	0.2003	0.0128	4e-04	0.0122	0.0069	0.0097	0.0016	0.0068	0.0146	0.1296	0.1575	0.0024	7e-04	0.0114	0.0268	0.0159	0.0107	0.0135	0.0075	0.001
16	rs79002119	86159538	0.86	0.223270892544248	0.81	0.49521423796015	0.0385648372848804	0.217912532524193	0.004	0.002	0.0168	0.1515	0.0081	0.1691	0.2003	0.0128	4e-04	0.0122	0.0069	0.0097	0.0016	0.0068	0.0146	0.1297	0.1573	0.0024	7e-04	0.0115	0.0268	0.016	0.0106	0.0136	0.0075	0.001
16	rs28679821	86162261	0.86	0.223270892544248	0.81	0.49521423796015	0.0276705057846364	0.142841410809335	0.004	0.002	0.0168	0.1508	0.0082	0.169	0.2003	0.0127	4e-04	0.0123	0.0069	0.0099	0.0016	0.007	0.0147	0.1299	0.1569	0.0025	8e-04	0.0116	0.0268	0.0162	0.0105	0.0138	0.0075	0.0011
16	rs77282582	86165503	0.86	0.223270892544248	0.81	0.49521423796015	0.0281418749453462	0.130501977774154	0.004	0.002	0.0169	0.1511	0.0083	0.1688	0.2002	0.0127	5e-04	0.0122	0.0069	0.01	0.0016	0.007	0.0148	0.1295	0.1565	0.0025	8e-04	0.0116	0.0268	0.0163	0.0104	0.0138	0.0076	0.0011
16	rs7499519	86167132	0.86	0.223270892544248	0.81	0.49521423796015	0.0302812200474787	0.120319413142363	0.004	0.002	0.0169	0.1512	0.0083	0.1687	0.2002	0.0127	5e-04	0.0122	0.0073	0.01	0.0016	0.007	0.0149	0.1294	0.1564	0.0026	8e-04	0.0113	0.0268	0.0164	0.0103	0.0139	0.0076	0.0012
16	rs11863273	86169448	0.85	0.254661707966279	0.81	0.49521423796015	0.0276378298527474	0.0922587702781555	0.004	0.0021	0.0172	0.1516	0.0085	0.1683	0.2001	0.0127	5e-04	0.0122	0.0073	0.0099	0.0017	0.007	0.0151	0.1286	0.1559	0.0026	9e-04	0.0112	0.0267	0.0167	0.0102	0.014	0.0078	0.0012
16	rs72811308	86170334	0.85	0.254661707966279	0.8	0.544775224122235	0.0254794905393536	0.083993131630829	0.004	0.002	0.0174	0.1518	0.0086	0.1683	0.1999	0.0127	6e-04	0.0122	0.0073	0.01	0.0017	0.007	0.0152	0.1284	0.1558	0.0025	9e-04	0.0112	0.0267	0.0167	0.0102	0.0141	0.0078	0.0012
16	rs7196759	86170898	0.85	0.254661707966279	0.8	0.544775224122235	0.0242973608319867	0.089598786029296	0.004	0.002	0.0174	0.1518	0.0086	0.1683	0.1999	0.0127	6e-04	0.0122	0.0073	0.01	0.0017	0.007	0.0152	0.1284	0.1557	0.0025	9e-04	0.0112	0.0267	0.0167	0.0102	0.0142	0.0079	0.0013
16	rs11639780	86174480	0.85	0.254661707966279	0.81	0.49521423796015	0.0253973798783102	0.0809089168701184	0.004	0.0019	0.0174	0.1517	0.0087	0.1681	0.1999	0.0128	6e-04	0.0122	0.0073	0.01	0.0017	0.007	0.0152	0.1283	0.156	0.0024	9e-04	0.0112	0.0267	0.0167	0.0102	0.0142	0.0078	0.0013
16	rs56070651	86174983	0.85	0.254661707966279	0.81	0.49521423796015	0.0254486768807577	0.0837658791460273	0.004	0.0019	0.0174	0.1517	0.0087	0.1681	0.1999	0.0128	6e-04	0.0122	0.0073	0.01	0.0017	0.007	0.0152	0.1283	0.156	0.0024	9e-04	0.0112	0.0267	0.0167	0.0102	0.0142	0.0078	0.0013
16	rs28581863	86177284	0.85	0.254661707966279	0.81	0.49521423796015	0.0242675759344839	0.081581939666704	0.004	0.0019	0.0174	0.1516	0.0087	0.1678	0.1999	0.0129	6e-04	0.0123	0.0073	0.01	0.0017	0.007	0.0152	0.1281	0.1561	0.0024	9e-04	0.0112	0.0268	0.0167	0.0102	0.0143	0.0079	0.0013
16	rs74442101	86177837	0.85	0.254661707966279	0.81	0.49521423796015	0.0259240823019847	0.0734410917135857	0.004	0.0019	0.0174	0.1516	0.0087	0.1677	0.1998	0.0129	6e-04	0.0123	0.0073	0.01	0.0018	0.007	0.0152	0.1281	0.1563	0.0023	9e-04	0.0112	0.0267	0.0168	0.0102	0.0143	0.0079	0.0013
16	rs73269433	86179976	0.85	0.254661707966279	0.81	0.49521423796015	0.0330730446403717	0.0633450554487495	0.0042	0.002	0.0175	0.1515	0.0087	0.1675	0.1996	0.0127	6e-04	0.0123	0.0073	0.01	0.0018	0.007	0.0152	0.128	0.1563	0.0024	0.001	0.0112	0.0267	0.0169	0.0102	0.0145	0.0077	0.0014
16	rs2030010	86183078	0.85	0.254661707966279	0.81	0.49521423796015	0.0607859511979033	0.0767723215417254	0.0045	0.0019	0.0174	0.1516	0.0088	0.1674	0.1994	0.0126	6e-04	0.0122	0.0071	0.0101	0.002	0.0071	0.0152	0.1279	0.1563	0.0029	0.001	0.011	0.0266	0.0169	0.0101	0.0144	0.0077	0.0014
16	rs75999732	86184421	0.85	0.254661707966279	0.81	0.49521423796015	0.0673639655405236	0.0727249699591535	0.0045	0.0019	0.0174	0.1517	0.0087	0.1675	0.1993	0.0126	7e-04	0.0122	0.0071	0.0101	0.0021	0.0068	0.0153	0.128	0.1564	0.0028	0.0011	0.0109	0.0266	0.0169	0.0101	0.0144	0.0077	0.0014
16	rs735152	86186379	0.85	0.254661707966279	0.8	0.544775224122235	0.0745832748761003	0.0518881570009337	0.0046	0.002	0.0174	0.1519	0.0089	0.1675	0.199	0.0125	8e-04	0.012	0.0067	0.0102	0.0024	0.0071	0.0153	0.1281	0.1566	0.0026	0.0012	0.0103	0.0264	0.0171	0.0099	0.0143	0.0077	0.0016
16	rs2047397	86187534	0.85	0.254661707966279	0.8	0.544775224122235	0.0728019159784781	0.0473338785593356	0.0046	0.002	0.0174	0.1519	0.0089	0.1675	0.199	0.0125	9e-04	0.012	0.0067	0.0102	0.0024	0.0071	0.0153	0.1282	0.1566	0.0026	0.0012	0.0102	0.0264	0.0171	0.0099	0.0144	0.0077	0.0016
16	rs72811338	86189947	0.85	0.254661707966279	0.8	0.544775224122235	0.0785389708870032	0.0608697093311226	0.0046	0.002	0.0173	0.1519	0.0089	0.1672	0.1989	0.0125	9e-04	0.012	0.0067	0.0102	0.0024	0.0072	0.0153	0.1285	0.1566	0.0026	0.0012	0.0102	0.0263	0.0172	0.0098	0.0145	0.0078	0.0016
16	rs78671571	86189977	0.85	0.254661707966279	0.8	0.544775224122235	0.0784285335697955	0.0624705832802539	0.0046	0.002	0.0173	0.1519	0.0089	0.1672	0.1989	0.0125	9e-04	0.012	0.0067	0.0102	0.0024	0.0072	0.0153	0.1285	0.1566	0.0026	0.0012	0.0102	0.0263	0.0172	0.0098	0.0145	0.0078	0.0016
16	Affx-36082316	86192014	0.85	0.254661707966279	0.79	0.597486775499064	0.0766751151760979	0.0481700866478443	0.0046	0.0019	0.0173	0.1519	0.0089	0.1668	0.1988	0.0125	9e-04	0.0119	0.0066	0.0103	0.0024	0.0072	0.0153	0.1288	0.1565	0.0025	0.0012	0.0102	0.0263	0.0172	0.0098	0.0147	0.0079	0.0016
16	rs117270564	86192738	0.85	0.254661707966279	0.8	0.544775224122235	0.0756784481065056	0.0450385573984819	0.0046	0.0019	0.0172	0.1519	0.0089	0.1667	0.1988	0.0125	9e-04	0.0119	0.0066	0.0103	0.0024	0.0073	0.0154	0.1289	0.1565	0.0025	0.0012	0.0102	0.0262	0.0173	0.0097	0.0148	0.0079	0.0016
16	rs17242223	86198252	0.85	0.254661707966279	0.8	0.544775224122235	0.0595971899900357	0.0243168076490955	0.0045	0.0019	0.0171	0.1519	0.0089	0.1658	0.1985	0.0125	9e-04	0.0118	0.0065	0.0105	0.0024	0.0075	0.0155	0.1296	0.1563	0.0024	0.0012	0.0102	0.026	0.0175	0.0096	0.0153	0.0082	0.0017
16	rs276984	86199184	0.84	0.289034762536342	0.8	0.544775224122235	0.0557521287639643	0.0167154648821006	0.0045	0.0019	0.017	0.1519	0.0089	0.1657	0.1984	0.0125	9e-04	0.0117	0.0065	0.0105	0.0024	0.0075	0.0155	0.1299	0.1562	0.0024	0.0012	0.0102	0.026	0.0175	0.0096	0.0154	0.0082	0.0017
16	rs72811349	86199839	0.85	0.254661707966279	0.8	0.544775224122235	0.0581511878750602	0.0140857206986194	0.0045	0.0019	0.017	0.152	0.0089	0.1657	0.1984	0.0125	9e-04	0.0117	0.0065	0.0105	0.0024	0.0075	0.0155	0.1298	0.156	0.0024	0.0012	0.0103	0.026	0.0176	0.0096	0.0153	0.0082	0.0017
16	rs276982	86201002	0.84	0.289034762536342	0.8	0.544775224122235	0.0592105096439085	0.0139183705268933	0.0045	0.0019	0.0171	0.1522	0.0089	0.1658	0.1984	0.0126	9e-04	0.0117	0.0065	0.0105	0.0024	0.0075	0.0155	0.1298	0.1557	0.0024	0.0012	0.0103	0.026	0.0177	0.0095	0.0153	0.0082	0.0017
16	rs8061079	86202001	0.84	0.289034762536342	0.8	0.544775224122235	0.0592840344481794	0.0127111596387082	0.0044	0.0019	0.0171	0.1522	0.0089	0.1658	0.1986	0.0127	9e-04	0.0117	0.0065	0.0104	0.0024	0.0075	0.0155	0.1299	0.1554	0.0024	0.0012	0.0104	0.0261	0.0177	0.0095	0.0153	0.0082	0.0017
16	rs72811352	86204500	0.84	0.289034762536342	0.81	0.49521423796015	0.0631143859414597	0.0114681610084472	0.0044	0.0019	0.0171	0.1521	0.0088	0.1657	0.1988	0.0126	9e-04	0.0117	0.0065	0.0104	0.0024	0.0074	0.0155	0.1299	0.1554	0.0024	0.0012	0.0104	0.0261	0.0177	0.0094	0.0154	0.0082	0.0017
16	rs79315024	86206245	0.84	0.289034762536342	0.81	0.49521423796015	0.0615556812176727	0.011257299455546	0.0044	0.0019	0.0171	0.1519	0.0088	0.1656	0.199	0.0126	9e-04	0.0117	0.0065	0.0103	0.0024	0.0074	0.0156	0.1299	0.1554	0.0024	0.0012	0.0104	0.0262	0.0177	0.0094	0.0154	0.0082	0.0017
16	rs74318676	86206447	0.84	0.289034762536342	0.81	0.49521423796015	0.0608981949654626	0.0112273387956379	0.0044	0.0019	0.0171	0.1519	0.0088	0.1656	0.199	0.0126	9e-04	0.0117	0.0066	0.0103	0.0024	0.0074	0.0156	0.1299	0.1554	0.0024	0.0012	0.0104	0.0262	0.0177	0.0094	0.0154	0.0082	0.0017
16	rs117516529	86210698	0.84	0.289034762536342	0.8	0.544775224122235	0.0505400817437503	0.00825733759770314	0.0044	0.0019	0.0171	0.1517	0.0086	0.1655	0.1994	0.0125	0.001	0.0117	0.0066	0.0105	0.0024	0.0073	0.0157	0.1299	0.1554	0.0024	0.0013	0.0104	0.0263	0.0178	0.0091	0.0155	0.0082	0.0018
16	rs16940559	86213505	0.84	0.289034762536342	0.8	0.544775224122235	0.0489700265771862	0.00597127208565686	0.0044	0.0019	0.0172	0.1518	0.0085	0.1655	0.1996	0.0124	0.001	0.0115	0.0066	0.0105	0.0024	0.0072	0.0157	0.1299	0.1555	0.0024	0.0013	0.0104	0.0264	0.0178	0.009	0.0155	0.0082	0.0018
16	rs8055144	86215442	0.84	0.289034762536342	0.8	0.544775224122235	0.0490833816626584	0.00823179318221974	0.0044	0.0019	0.0172	0.1519	0.0084	0.1653	0.1995	0.0124	0.001	0.0114	0.0067	0.0104	0.0024	0.0072	0.0158	0.13	0.1557	0.0023	0.0013	0.0104	0.0264	0.0178	0.009	0.0155	0.0082	0.0018
16	rs276988	86216053	0.84	0.289034762536342	0.8	0.544775224122235	0.0490347792385759	0.00939459249936497	0.0044	0.0019	0.0172	0.1519	0.0084	0.1653	0.1995	0.0124	0.001	0.0113	0.0067	0.0104	0.0024	0.0072	0.0159	0.1301	0.1557	0.0022	0.0013	0.0104	0.0265	0.0178	0.0089	0.0155	0.0082	0.0018
16	rs11117464	86219051	0.84	0.289034762536342	0.81	0.49521423796015	0.0434062653983133	0.00835992632533204	0.0044	0.0019	0.0173	0.1523	0.0083	0.1649	0.1992	0.0123	9e-04	0.0111	0.0068	0.0104	0.0024	0.0071	0.0161	0.1303	0.1561	0.002	0.0013	0.0105	0.0266	0.0179	0.0089	0.0154	0.0082	0.0017
16	rs74512013	86219919	0.84	0.289034762536342	0.8	0.544775224122235	0.046818378785152	0.0120505153793336	0.0043	0.0019	0.0172	0.1524	0.0082	0.1649	0.1992	0.0123	9e-04	0.011	0.0067	0.0104	0.0023	0.0072	0.0162	0.1303	0.1561	0.002	0.0013	0.0105	0.0266	0.018	0.0088	0.0154	0.0082	0.0017
16	rs57128339	86224578	0.82	0.36720095628419	0.8	0.544775224122235	0.0480695469793259	0.00421480322475834	0.004	0.0017	0.0168	0.1551	0.0075	0.1645	0.2006	0.0116	9e-04	0.0103	0.0062	0.0108	0.0019	0.0077	0.0177	0.1301	0.1575	0.0014	0.0012	0.0105	0.0254	0.019	0.0079	0.0156	0.0072	0.0014
16	rs77471785	86225401	0.81	0.411214762386647	0.8	0.544775224122235	0.058460364452251	0.0054244304684325	0.004	0.0016	0.0166	0.1552	0.0073	0.1638	0.201	0.0115	9e-04	0.0102	0.0062	0.0109	0.0018	0.0078	0.0181	0.1301	0.1582	0.0012	0.0011	0.0106	0.025	0.0194	0.0079	0.0157	0.0071	0.0014
16	rs72811359	86225663	0.81	0.411214762386647	0.8	0.544775224122235	0.0610480663395758	0.0050621653934109	0.0039	0.0016	0.0165	0.1552	0.0073	0.1636	0.201	0.0115	9e-04	0.0102	0.0061	0.0109	0.0018	0.0078	0.0182	0.1301	0.1584	0.0012	0.0011	0.0106	0.0249	0.0195	0.0079	0.0157	0.007	0.0014
16	rs276971	86229046	0.79	0.509607847349147	0.79	0.597486775499064	0.0836125066048317	0.00571542089680884	0.0038	0.0015	0.0164	0.1552	0.0072	0.1626	0.2016	0.0114	9e-04	0.0102	0.0061	0.0109	0.0016	0.0077	0.0187	0.1301	0.1597	0.001	0.0011	0.0107	0.0243	0.0202	0.0079	0.0158	0.0065	0.0014
16	rs276968	86232176	0.78	0.56417027826485	0.79	0.597486775499064	0.106694303044738	0.0259642663958041	0.0038	0.0015	0.0164	0.1559	0.0071	0.1627	0.2024	0.0114	9e-04	0.0103	0.0061	0.011	0.0015	0.0077	0.0189	0.1295	0.16	0.001	0.0011	0.0106	0.0239	0.0203	0.008	0.0158	0.0063	0.0013
16	rs35570289	86232289	0.78	0.56417027826485	0.79	0.597486775499064	0.0964763758873686	0.0185534930673427	0.0037	0.0015	0.0164	0.1559	0.0071	0.1627	0.2024	0.0113	8e-04	0.0103	0.0061	0.011	0.0015	0.0077	0.0188	0.1296	0.1601	9e-04	0.001	0.0106	0.0239	0.0203	0.008	0.0157	0.0063	0.0013
16	rs276967	86233398	0.78	0.56417027826485	0.79	0.597486775499064	0.0682680402954358	0.0564303715929338	0.0032	0.0015	0.0163	0.1556	0.0071	0.1629	0.2029	0.0112	8e-04	0.0104	0.0061	0.0108	0.0014	0.0077	0.0188	0.1303	0.1604	9e-04	0.001	0.0105	0.0236	0.0202	0.008	0.0158	0.0065	0.0012
16	rs117213369	86235528	0.78	0.56417027826485	0.78	0.653412240020304	0.0610855722356237	0.0600758931358558	0.0029	0.0014	0.0161	0.1563	0.0071	0.1623	0.2034	0.0113	7e-04	0.0101	0.0062	0.0108	0.0013	0.0079	0.0185	0.1316	0.1606	9e-04	8e-04	0.0103	0.0233	0.0201	0.0082	0.0157	0.0063	0.0011
16	rs11646912	86235794	0.78	0.56417027826485	0.78	0.653412240020304	0.0684700164717363	0.0811330067505299	0.0028	0.0014	0.0161	0.1564	0.0071	0.1622	0.2034	0.0113	7e-04	0.0101	0.0062	0.0108	0.0012	0.0079	0.0185	0.1318	0.1606	9e-04	8e-04	0.0102	0.0232	0.02	0.0083	0.0157	0.0063	0.0011
16	rs58529279	86235980	0.78	0.56417027826485	0.78	0.653412240020304	0.0751617867727492	0.0983152572571123	0.0028	0.0014	0.0159	0.1567	0.0072	0.1624	0.2032	0.011	7e-04	0.0101	0.0062	0.0109	0.0012	0.0079	0.0186	0.1319	0.1606	9e-04	8e-04	0.0102	0.0232	0.0201	0.0083	0.0158	0.0063	0.0011
16	rs4843914	86237547	0.78	0.56417027826485	0.77	0.712611004068267	0.0636139847938236	0.0818817853667275	0.0027	0.0013	0.0158	0.1566	0.0072	0.1624	0.2038	0.011	7e-04	0.0101	0.0062	0.0107	0.001	0.0079	0.0186	0.1318	0.1601	9e-04	7e-04	0.0103	0.023	0.02	0.0083	0.0168	0.0063	0.001
16	rs8051901	86237577	0.78	0.56417027826485	0.76	0.775138689739853	0.0625983144201758	0.0745206892954474	0.0027	0.0013	0.0158	0.1566	0.0072	0.1624	0.2038	0.011	7e-04	0.0101	0.0062	0.0107	0.001	0.0079	0.0186	0.1319	0.1601	9e-04	7e-04	0.0103	0.023	0.02	0.0083	0.0168	0.0063	0.001
16	rs12920713	86239444	0.78	0.56417027826485	0.76	0.775138689739853	0.0535058339040993	0.0653825876454319	0.0028	0.0013	0.0159	0.1561	0.0072	0.1628	0.2044	0.0109	7e-04	0.0102	0.006	0.0106	0.0011	0.0078	0.0188	0.1317	0.1598	9e-04	7e-04	0.0103	0.0227	0.0198	0.0083	0.0169	0.0062	0.0011
16	rs276952	86242175	0.77	0.622422290089237	0.77	0.712611004068267	0.0616688618011779	0.0775778760165104	0.0029	0.0014	0.016	0.1554	0.0072	0.1634	0.2055	0.0107	8e-04	0.0103	0.0058	0.0105	0.0013	0.0077	0.0191	0.1315	0.1595	0.0011	7e-04	0.0103	0.022	0.0196	0.0084	0.0171	0.0062	0.0012
16	rs72811368	86243955	0.77	0.622422290089237	0.77	0.712611004068267	0.051087522747496	0.0566875231518936	0.0029	0.0014	0.016	0.1549	0.0072	0.1635	0.2057	0.0108	9e-04	0.0105	0.0058	0.0105	0.0013	0.0077	0.0193	0.1316	0.1593	0.0014	7e-04	0.0104	0.0216	0.0194	0.0084	0.017	0.0062	0.0011
16	rs904201	86248387	0.76	0.684441169424083	0.77	0.712611004068267	0.0520087625573825	0.0567518894301204	0.003	0.0014	0.0163	0.1531	0.0072	0.1633	0.2057	0.0109	0.001	0.0109	0.0058	0.0105	0.0014	0.0078	0.0194	0.1317	0.1596	0.0015	6e-04	0.0108	0.0216	0.0192	0.0085	0.0167	0.0064	0.0012
16	rs9938195	86249485	0.76	0.684441169424083	0.78	0.653412240020304	0.0498163249016025	0.0402124725363554	0.003	0.0014	0.0161	0.1531	0.0072	0.1629	0.2053	0.0109	0.0011	0.0109	0.0058	0.0105	0.0014	0.0078	0.0193	0.1322	0.1601	0.0015	6e-04	0.011	0.0213	0.0191	0.0085	0.0166	0.0065	0.0011
16	rs71389173	86249609	0.76	0.684441169424083	0.79	0.597486775499064	0.0485666306796529	0.0435938262259931	0.003	0.0014	0.0161	0.1531	0.0072	0.1626	0.2056	0.0109	0.0011	0.0109	0.0058	0.0105	0.0014	0.0078	0.0193	0.1323	0.1602	0.0015	6e-04	0.011	0.0212	0.0191	0.0085	0.0166	0.0065	0.0011
16	rs7203569	86251429	0.75	0.750298972197586	0.79	0.597486775499064	0.0485505417199147	0.0721541595125049	0.0031	0.0014	0.0159	0.1529	0.0072	0.1625	0.2054	0.011	0.0011	0.0108	0.0057	0.0107	0.0014	0.0078	0.0193	0.1323	0.1611	0.0016	7e-04	0.0115	0.0206	0.0191	0.0086	0.0163	0.0065	0.0011
16	rs16940625	86252664	0.76	0.684441169424083	0.79	0.597486775499064	0.0502266873473041	0.0698192862789994	0.0031	0.0015	0.0157	0.1528	0.007	0.1623	0.2052	0.0109	0.0012	0.0109	0.0056	0.0107	0.0014	0.0077	0.0192	0.1327	0.1624	0.0017	7e-04	0.0114	0.0203	0.0189	0.0085	0.0161	0.0066	0.0011
16	rs79338875	86252787	0.76	0.684441169424083	0.79	0.597486775499064	0.0485827232427904	0.0606708402544973	0.0031	0.0015	0.0157	0.1528	0.007	0.1623	0.2052	0.0109	0.0012	0.0109	0.0056	0.0107	0.0014	0.0077	0.0192	0.1327	0.1624	0.0017	7e-04	0.0114	0.0203	0.0189	0.0085	0.0161	0.0066	0.0011
16	rs847208	86254051	0.76	0.684441169424083	0.8	0.544775224122235	0.0623888630909027	0.0825580642487778	0.0031	0.0015	0.0156	0.1527	0.007	0.1622	0.2055	0.0109	0.0012	0.0108	0.0056	0.0107	0.0014	0.0077	0.0192	0.1328	0.1629	0.0017	7e-04	0.0114	0.0202	0.0188	0.0085	0.016	0.0066	0.0011
16	rs28571077	86254839	0.76	0.684441169424083	0.8	0.544775224122235	0.051387801579193	0.0573325947688789	0.0032	0.0015	0.0156	0.1527	0.007	0.1621	0.2056	0.0109	0.0013	0.0108	0.0057	0.0106	0.0015	0.0076	0.019	0.1327	0.1633	0.0017	7e-04	0.0114	0.0201	0.0188	0.0084	0.0161	0.0067	0.0011
16	rs1621902	86256231	0.76	0.684441169424083	0.8	0.544775224122235	0.0521605654513475	0.0677244383514736	0.0032	0.0015	0.0156	0.1526	0.0069	0.1618	0.2058	0.0108	0.0013	0.0107	0.0058	0.0105	0.0015	0.0074	0.0188	0.1325	0.164	0.0017	7e-04	0.0113	0.02	0.0188	0.0083	0.0163	0.0068	0.0011
16	rs74689132	86257917	0.76	0.684441169424083	0.8	0.544775224122235	0.0494733724283404	0.046150496103124	0.0033	0.0015	0.0156	0.1526	0.0069	0.1618	0.2058	0.0107	0.0013	0.0109	0.0058	0.0104	0.0016	0.0072	0.0188	0.1324	0.1642	0.0017	7e-04	0.0113	0.0199	0.0187	0.0083	0.0162	0.0068	0.0011
16	rs16940639	86258892	0.76	0.684441169424083	0.79	0.597486775499064	0.0513543788114615	0.0490731513813373	0.0033	0.0015	0.0157	0.1526	0.007	0.1619	0.2057	0.0107	0.0014	0.011	0.0058	0.0103	0.0016	0.0071	0.0188	0.1324	0.1642	0.0017	7e-04	0.0113	0.0199	0.0186	0.0083	0.0162	0.0068	0.0011
16	rs16940641	86259036	0.76	0.684441169424083	0.8	0.544775224122235	0.0550665011190566	0.0519501115884336	0.0034	0.0015	0.0157	0.1526	0.007	0.1619	0.2057	0.0107	0.0014	0.011	0.0058	0.0103	0.0016	0.0071	0.0188	0.1323	0.1642	0.0017	7e-04	0.0113	0.0199	0.0186	0.0083	0.0162	0.0068	0.0011
16	rs904193	86259773	0.76	0.684441169424083	0.8	0.544775224122235	0.0517732148983823	0.0335156460607513	0.0034	0.0016	0.0155	0.1526	0.0067	0.1615	0.2063	0.0107	0.0014	0.011	0.0058	0.0103	0.0016	0.0071	0.0189	0.1324	0.1639	0.0018	8e-04	0.0113	0.0199	0.0186	0.0083	0.0162	0.0068	0.0012
16	rs79825926	86261309	0.75	0.750298972197586	0.8	0.544775224122235	0.0339080529378549	0.00729159452439102	0.0038	0.0018	0.0153	0.1528	0.0066	0.1609	0.2061	0.0109	0.0015	0.0108	0.0058	0.0102	0.0018	0.0069	0.0184	0.1324	0.1642	0.0019	0.001	0.0112	0.02	0.0183	0.0086	0.0162	0.0068	0.0014
16	rs78711143	86263244	0.75	0.750298972197586	0.8	0.544775224122235	0.0333953518568758	0.0057576504652526	0.0038	0.0019	0.0153	0.1528	0.0066	0.1608	0.2061	0.0109	0.0015	0.0107	0.0058	0.0102	0.0018	0.0068	0.0184	0.1324	0.1642	0.002	0.001	0.0112	0.02	0.0182	0.0087	0.0162	0.0069	0.0014
16	rs17833272	86264048	0.75	0.750298972197586	0.8	0.544775224122235	0.0337574294630628	0.00502273721577215	0.0038	0.0019	0.0153	0.1528	0.0066	0.1607	0.2061	0.0109	0.0015	0.0107	0.0058	0.0102	0.0018	0.0068	0.0184	0.1324	0.1642	0.002	0.001	0.0112	0.02	0.0182	0.0087	0.0162	0.0069	0.0014
16	rs11646701	86265322	0.75	0.750298972197586	0.8	0.544775224122235	0.0322889505429322	0.0063438926156758	0.0039	0.0019	0.0153	0.153	0.0066	0.1606	0.2062	0.0108	0.0015	0.0107	0.0059	0.0101	0.0018	0.0069	0.0184	0.1319	0.1641	0.002	0.0011	0.0112	0.0201	0.0182	0.0087	0.0162	0.0069	0.0014
16	rs1693949	86265965	0.75	0.750298972197586	0.8	0.544775224122235	0.0340843721676762	0.00698360053309797	0.0039	0.0019	0.0153	0.153	0.0066	0.1605	0.2062	0.0108	0.0015	0.0107	0.0059	0.0101	0.0018	0.0069	0.0184	0.1319	0.1641	0.002	0.0011	0.0112	0.0201	0.0181	0.0088	0.0162	0.0069	0.0014
16	rs907051	86266538	0.75	0.750298972197586	0.79	0.597486775499064	0.0372205246464431	0.0094493333285935	0.004	0.002	0.015	0.1528	0.0066	0.1606	0.2064	0.0108	0.0015	0.0106	0.0059	0.0102	0.0018	0.0069	0.0184	0.132	0.1639	0.0021	0.0012	0.0112	0.0203	0.0181	0.0088	0.0162	0.0069	0.0015
16	rs4843922	86274851	0.75	0.750298972197586	0.8	0.544775224122235	0.0378410551349653	0.00833421748974815	0.004	0.002	0.0148	0.152	0.0067	0.1601	0.2068	0.0108	0.0016	0.0105	0.0059	0.0101	0.0019	0.007	0.0184	0.1314	0.1647	0.002	0.0012	0.011	0.0202	0.0181	0.0093	0.0165	0.0073	0.0016
16	rs76297288	86277209	0.75	0.750298972197586	0.8	0.544775224122235	0.0300842479185938	0.00257279121012251	0.0039	0.0022	0.015	0.1514	0.0068	0.1613	0.206	0.0119	0.0017	0.0096	0.0062	0.0099	0.002	0.0068	0.0173	0.1305	0.1659	0.0022	0.0013	0.0107	0.019	0.0184	0.0096	0.0164	0.0073	0.0021
16	rs76923901	86277901	0.75	0.750298972197586	0.8	0.544775224122235	0.0463179239569251	0.00371271820601335	0.0039	0.0021	0.015	0.1511	0.0067	0.1611	0.206	0.012	0.0018	0.0096	0.0062	0.0099	0.002	0.0068	0.0172	0.1302	0.1664	0.0022	0.0013	0.0107	0.019	0.0183	0.0096	0.0164	0.0073	0.0025
16	rs73264853	86279781	0.75	0.750298972197586	0.78	0.653412240020304	0.0450521182360717	0.0021181763241917	0.004	0.0021	0.015	0.1509	0.0067	0.161	0.206	0.012	0.0018	0.0096	0.0062	0.0099	0.002	0.0068	0.0172	0.13	0.1663	0.0022	0.0014	0.0107	0.0189	0.0184	0.0096	0.0165	0.0074	0.0027
16	rs6540280	86280834	0.75	0.750298972197586	0.78	0.653412240020304	0.0487115935072052	0.00209366671479434	0.004	0.0022	0.015	0.1508	0.0067	0.1612	0.206	0.0118	0.0019	0.0096	0.0062	0.0099	0.002	0.0069	0.0172	0.1299	0.1665	0.0022	0.0014	0.0107	0.0188	0.0184	0.0097	0.0165	0.0074	0.0028
16	rs2352952	86282319	0.75	0.750298972197586	0.78	0.653412240020304	0.0425327491611305	0.001552472048814	0.0041	0.0021	0.0149	0.1504	0.0067	0.1613	0.206	0.0118	0.002	0.0096	0.0062	0.0099	0.002	0.0069	0.0171	0.1298	0.1667	0.0022	0.0015	0.0106	0.0188	0.0183	0.0097	0.0165	0.0074	0.0029
16	rs74868254	86290734	0.75	0.750298972197586	0.78	0.653412240020304	0.090938292025131	0.00710123548581896	0.0042	0.0021	0.0143	0.1513	0.0067	0.164	0.2045	0.0119	0.0025	0.0089	0.0064	0.0099	0.0022	0.007	0.0157	0.1286	0.1681	0.0024	0.0019	0.01	0.018	0.0181	0.0098	0.0153	0.0075	0.0037
16	rs4843361	86293525	0.75	0.750298972197586	0.78	0.653412240020304	0.102143315704456	0.00665970559639874	0.0042	0.0021	0.0143	0.1514	0.0067	0.1641	0.2044	0.012	0.0025	0.0089	0.0064	0.0099	0.0023	0.0071	0.0156	0.1286	0.1682	0.0024	0.0019	0.01	0.018	0.0181	0.0099	0.0152	0.0075	0.0038
16	rs9921307	86295059	0.75	0.750298972197586	0.78	0.653412240020304	0.0925731550494767	0.00770486185456981	0.0042	0.0021	0.0143	0.1517	0.0067	0.1642	0.2045	0.0118	0.0025	0.0089	0.0064	0.0099	0.0023	0.0071	0.0157	0.1286	0.1679	0.0024	0.0019	0.01	0.0179	0.0181	0.0099	0.0151	0.0075	0.0038
16	rs2696815	86302343	0.75	0.750298972197586	0.79	0.597486775499064	0.0951473764638155	0.00846317260791441	0.0042	0.0021	0.0144	0.1516	0.0066	0.1641	0.2052	0.0118	0.0025	0.0089	0.0064	0.0098	0.0022	0.007	0.0155	0.1286	0.1678	0.0025	0.0019	0.01	0.018	0.018	0.0098	0.0148	0.0075	0.0038
16	rs2581320	86304383	0.75	0.750298972197586	0.79	0.597486775499064	0.0955974353937856	0.00869787984530459	0.0043	0.0022	0.0143	0.1516	0.0066	0.164	0.205	0.0118	0.0025	0.0089	0.0065	0.0098	0.0022	0.0071	0.0154	0.1286	0.1676	0.0025	0.002	0.01	0.0181	0.0181	0.0099	0.0149	0.0075	0.0038
16	rs2581318	86306243	0.75	0.750298972197586	0.79	0.597486775499064	0.105491714112321	0.011257299455546	0.0045	0.0022	0.0143	0.1513	0.0065	0.1639	0.2049	0.0117	0.0026	0.0089	0.0065	0.0099	0.0023	0.0071	0.0152	0.1287	0.1673	0.0026	0.0021	0.01	0.0183	0.0181	0.01	0.0146	0.0077	0.0039
16	rs56816819	86307263	0.75	0.750298972197586	0.79	0.597486775499064	0.104721194126204	0.0108121575669651	0.0045	0.0022	0.0143	0.1512	0.0066	0.164	0.2049	0.0117	0.0026	0.0089	0.0065	0.01	0.0023	0.0071	0.0152	0.1287	0.1667	0.0026	0.0021	0.01	0.0184	0.0181	0.01	0.0146	0.008	0.0039
16	rs16940741	86307662	0.75	0.750298972197586	0.79	0.597486775499064	0.103690509874603	0.0104626369415013	0.0044	0.0022	0.0143	0.1511	0.0066	0.1641	0.205	0.0116	0.0026	0.0089	0.0065	0.01	0.0023	0.0072	0.0153	0.1287	0.1666	0.0026	0.0021	0.0099	0.0183	0.0181	0.01	0.0146	0.0081	0.0039
16	rs77250417	86310122	0.75	0.750298972197586	0.79	0.597486775499064	0.0916680446700864	0.0140857206986194	0.0044	0.0022	0.0143	0.1511	0.0066	0.1641	0.2048	0.0116	0.0026	0.009	0.0065	0.01	0.0023	0.0072	0.0152	0.1288	0.1665	0.0026	0.0022	0.0099	0.0184	0.0181	0.0101	0.0146	0.0082	0.004
16	rs74032211	86311310	0.75	0.750298972197586	0.79	0.597486775499064	0.0943505683050158	0.0144234210990915	0.0044	0.0023	0.0145	0.1509	0.0066	0.1641	0.2046	0.0117	0.0026	0.0091	0.0065	0.0099	0.0023	0.0072	0.0152	0.1289	0.1663	0.0027	0.0022	0.0099	0.0184	0.018	0.0101	0.0144	0.0083	0.0041
16	rs937998	86315853	0.75	0.750298972197586	0.79	0.597486775499064	0.133673429652285	0.0307683230870573	0.0045	0.0026	0.0148	0.1497	0.0067	0.164	0.2029	0.0121	0.0029	0.0096	0.0072	0.0095	0.0025	0.0073	0.0149	0.1292	0.1653	0.0029	0.0024	0.01	0.0187	0.0177	0.0104	0.0138	0.009	0.0045
16	rs36049192	86316647	0.75	0.750298972197586	0.79	0.597486775499064	0.135714321809004	0.0299412080654744	0.0042	0.0026	0.0149	0.1497	0.0067	0.164	0.2028	0.0121	0.0029	0.0096	0.0073	0.0095	0.0026	0.0073	0.0148	0.1292	0.1653	0.0029	0.0024	0.01	0.0187	0.0177	0.0105	0.0137	0.0091	0.0045
16	rs79628587	86320654	0.75	0.750298972197586	0.76	0.775138689739853	0.164363025630071	0.0408232272498776	0.0042	0.0027	0.0152	0.1493	0.0067	0.1639	0.2021	0.0123	0.003	0.0098	0.0076	0.0092	0.0026	0.0073	0.0147	0.1293	0.1651	0.0029	0.0025	0.0099	0.0188	0.0175	0.0107	0.0135	0.0093	0.0047
16	rs907049	86321196	0.75	0.750298972197586	0.76	0.775138689739853	0.157794673368823	0.0437660884036271	0.0042	0.0028	0.0154	0.1496	0.0067	0.1636	0.2019	0.0123	0.0031	0.0099	0.0074	0.0091	0.0027	0.0074	0.0146	0.1293	0.165	0.0029	0.0025	0.01	0.0189	0.0172	0.0109	0.0134	0.0094	0.0047
16	rs117237104	86322376	0.75	0.750298972197586	0.76	0.775138689739853	0.16663418905623	0.0627391045652538	0.0042	0.003	0.0157	0.1492	0.0067	0.1639	0.2012	0.0124	0.0032	0.0101	0.0075	0.0091	0.0027	0.0075	0.0145	0.1291	0.1648	0.0029	0.0025	0.01	0.019	0.0171	0.011	0.0133	0.0094	0.0048
16	rs74385679	86322912	0.75	0.750298972197586	0.76	0.775138689739853	0.173521099568587	0.0583712035217397	0.0042	0.003	0.0158	0.1491	0.0067	0.164	0.2009	0.0124	0.0032	0.0102	0.0076	0.0091	0.0027	0.0075	0.0145	0.129	0.1647	0.0029	0.0025	0.01	0.019	0.017	0.0111	0.0132	0.0094	0.0049
16	rs35344185	86326161	0.75	0.750298972197586	0.76	0.775138689739853	0.223984874898114	0.0898322451028247	0.004	0.0033	0.0164	0.1485	0.0067	0.1652	0.2007	0.0125	0.0034	0.0109	0.0076	0.0092	0.0028	0.0077	0.014	0.1276	0.1636	0.0029	0.0026	0.0101	0.0192	0.0166	0.0115	0.0128	0.0097	0.0051
16	rs2696860	86327721	0.74	0.820062814253923	0.76	0.775138689739853	0.18130639135285	0.0921800949887954	0.0039	0.0034	0.0166	0.1482	0.0067	0.1652	0.2003	0.0126	0.0034	0.0113	0.0076	0.0095	0.0028	0.0078	0.0138	0.1274	0.1639	0.0029	0.0026	0.0102	0.0195	0.0162	0.0117	0.0126	0.0099	0.0051
16	rs8053508	86328631	0.75	0.750298972197586	0.76	0.775138689739853	0.154989339539869	0.108768377832217	0.0039	0.0034	0.0167	0.1477	0.0067	0.165	0.2003	0.0127	0.0033	0.0113	0.0076	0.0096	0.0028	0.0079	0.0138	0.1276	0.164	0.0029	0.0026	0.0102	0.0196	0.0162	0.0117	0.0124	0.0099	0.0049
16	rs7188112	86334618	0.75	0.750298972197586	0.76	0.775138689739853	0.052397294043503	0.118580322134213	0.0037	0.0036	0.0178	0.1449	0.0067	0.1643	0.2005	0.013	0.0031	0.0117	0.0079	0.01	0.0027	0.0082	0.0135	0.1291	0.1649	0.0026	0.0025	0.0102	0.0202	0.016	0.0118	0.0115	0.0099	0.0043
16	rs7201047	86335556	0.75	0.750298972197586	0.77	0.712611004068267	0.0508879939589887	0.120057941307694	0.0037	0.0036	0.018	0.1448	0.0067	0.1643	0.2001	0.013	0.0031	0.0117	0.008	0.0101	0.0027	0.0082	0.0136	0.1293	0.1649	0.0026	0.0025	0.0102	0.0202	0.0161	0.0118	0.0115	0.0099	0.0043
16	rs16940774	86336695	0.75	0.750298972197586	0.78	0.653412240020304	0.0507221210934309	0.103202680493299	0.0037	0.0036	0.0182	0.1449	0.0068	0.1641	0.1996	0.0131	0.003	0.0119	0.008	0.0101	0.0026	0.0083	0.0138	0.1293	0.1649	0.0026	0.0024	0.0102	0.0202	0.0162	0.0119	0.0116	0.0099	0.0042
16	rs16940783	86336910	0.75	0.750298972197586	0.78	0.653412240020304	0.051689264724659	0.109692882487051	0.0037	0.0036	0.0183	0.1449	0.0068	0.164	0.1996	0.0131	0.003	0.0119	0.008	0.0101	0.0026	0.0083	0.0138	0.1292	0.1649	0.0026	0.0024	0.0102	0.0202	0.0162	0.0119	0.0116	0.0099	0.0042
16	rs17260357	86337050	0.75	0.750298972197586	0.77	0.712611004068267	0.0521099314779091	0.113847400842463	0.0037	0.0036	0.0183	0.1448	0.0068	0.164	0.1995	0.0131	0.003	0.0119	0.008	0.0101	0.0026	0.0083	0.0139	0.1292	0.1649	0.0026	0.0024	0.0102	0.0202	0.0162	0.0119	0.0116	0.0099	0.0042
16	rs12149501	86339403	0.75	0.750298972197586	0.76	0.775138689739853	0.0619145575249607	0.0952680550137495	0.0037	0.0035	0.0185	0.1443	0.0068	0.1639	0.1987	0.0131	0.003	0.012	0.0083	0.0102	0.0026	0.0084	0.0142	0.1293	0.1648	0.0026	0.0024	0.0101	0.0203	0.0162	0.0121	0.0116	0.01	0.0042
16	rs11649143	86339661	0.74	0.820062814253923	0.76	0.775138689739853	0.0620281731147233	0.0964663948641865	0.0037	0.0035	0.0186	0.1443	0.0068	0.1639	0.1985	0.0131	0.003	0.012	0.0083	0.0102	0.0026	0.0084	0.0142	0.1295	0.1649	0.0026	0.0024	0.0101	0.0203	0.0162	0.0121	0.0116	0.01	0.0042
16	rs78962247	86345453	0.75	0.750298972197586	0.77	0.712611004068267	0.0519413899378459	0.109945540879204	0.0037	0.0036	0.0194	0.1431	0.0071	0.1666	0.1964	0.0129	0.003	0.0118	0.0081	0.0104	0.0024	0.0083	0.0142	0.1289	0.1667	0.0026	0.0024	0.0096	0.0207	0.0159	0.0118	0.0111	0.0097	0.0042
16	rs2696819	86347358	0.74	0.820062814253923	0.77	0.712611004068267	0.0499473940299033	0.110704851781014	0.0037	0.0036	0.0195	0.1433	0.0071	0.1666	0.1963	0.0128	0.003	0.0118	0.0081	0.0104	0.0024	0.0083	0.0142	0.1289	0.1667	0.0026	0.0024	0.0096	0.0208	0.0159	0.0118	0.0111	0.0097	0.0042
16	rs2581283	86351922	0.74	0.820062814253923	0.76	0.775138689739853	0.0558581128158139	0.117368653990586	0.0037	0.0036	0.0195	0.1434	0.007	0.1675	0.1959	0.0128	0.003	0.0118	0.008	0.0104	0.0024	0.0082	0.0142	0.1283	0.1672	0.0026	0.0024	0.0095	0.0208	0.0159	0.0117	0.0111	0.0096	0.0042
16	rs2696817	86353239	0.74	0.820062814253923	0.76	0.775138689739853	0.056764404435444	0.139879689446341	0.0036	0.0036	0.0195	0.1434	0.007	0.1676	0.1959	0.0127	0.003	0.0118	0.008	0.0105	0.0024	0.0082	0.0142	0.1282	0.1672	0.0026	0.0024	0.0095	0.0208	0.0159	0.0117	0.0111	0.0096	0.0042
16	rs80031089	86353446	0.74	0.820062814253923	0.76	0.775138689739853	0.0571942617705704	0.139326887209051	0.0036	0.0036	0.0195	0.1434	0.007	0.1676	0.1959	0.0127	0.003	0.0118	0.008	0.0105	0.0024	0.0082	0.0142	0.1282	0.1672	0.0026	0.0024	0.0095	0.0208	0.0159	0.0117	0.0111	0.0096	0.0042
16	rs8059356	86357245	0.74	0.820062814253923	0.76	0.775138689739853	0.0555581731996885	0.128530212661988	0.0036	0.0036	0.0197	0.1431	0.007	0.168	0.1956	0.0127	0.003	0.0118	0.008	0.0106	0.0024	0.0082	0.0143	0.1282	0.1671	0.0026	0.0023	0.0095	0.0209	0.0159	0.0118	0.011	0.0096	0.0042
16	rs28627207	86357947	0.74	0.820062814253923	0.76	0.775138689739853	0.0623128137028832	0.14377156807406	0.0036	0.0036	0.0198	0.1432	0.007	0.1677	0.1954	0.0127	0.003	0.0118	0.0079	0.0104	0.0024	0.0082	0.0142	0.1281	0.1678	0.0026	0.0023	0.0095	0.0208	0.0159	0.0118	0.0111	0.0095	0.0042
16	rs16940835	86359792	0.74	0.820062814253923	0.76	0.775138689739853	0.0477188736407075	0.185443398408642	0.0035	0.0035	0.0204	0.1426	0.0069	0.1687	0.1945	0.0129	0.0029	0.012	0.0073	0.0108	0.0024	0.008	0.0145	0.1286	0.167	0.0024	0.002	0.0096	0.0215	0.0158	0.0119	0.0112	0.0093	0.004
16	rs2258107	86360864	0.74	0.820062814253923	0.76	0.775138689739853	0.0116941838063292	0.100503156051282	0.0032	0.0027	0.0225	0.1446	0.0069	0.1762	0.1899	0.0119	0.0022	0.0117	0.0066	0.011	0.002	0.0074	0.0152	0.1272	0.1674	0.0023	0.0017	0.0095	0.0215	0.016	0.0116	0.0115	0.0089	0.0027
16	rs2665322	86361271	0.74	0.820062814253923	0.76	0.775138689739853	0.0126454731546689	0.0960662935999257	0.0029	0.002	0.0225	0.146	0.0072	0.18	0.1892	0.0114	0.0019	0.0113	0.0059	0.0111	0.0017	0.007	0.0152	0.1287	0.1688	0.0021	0.0015	0.009	0.021	0.0154	0.0113	0.0112	0.0081	0.0023
16	rs17176238	86361814	0.74	0.820062814253923	0.76	0.775138689739853	0.0227829640619478	0.081282539539209	0.0029	0.0018	0.0229	0.147	0.0071	0.1823	0.1892	0.0111	0.0019	0.0108	0.0054	0.0109	0.0016	0.0066	0.0156	0.1292	0.1689	0.0021	0.0014	0.0086	0.021	0.0153	0.0108	0.0111	0.0074	0.0019
16	rs2353688	86363054	0.73	0.893795165105119	0.76	0.775138689739853	0.0224339801411519	0.0257386459897854	0.0029	0.0016	0.0232	0.1478	0.0069	0.184	0.1893	0.0109	0.0019	0.0105	0.0051	0.0108	0.0015	0.0063	0.0158	0.1295	0.1687	0.002	0.0014	0.0085	0.0209	0.0152	0.0106	0.0111	0.007	0.0017
16	rs2696831	86363614	0.73	0.893795165105119	0.76	0.775138689739853	0.0212653833146045	0.0183999281530763	0.0029	0.0016	0.0231	0.1478	0.0069	0.184	0.1893	0.0109	0.0019	0.0104	0.0051	0.0108	0.0015	0.0063	0.0157	0.1296	0.1687	0.002	0.0014	0.0085	0.0209	0.0152	0.0106	0.0111	0.007	0.0017
16	rs56210216	86364349	0.73	0.893795165105119	0.76	0.775138689739853	0.0200202179472906	0.0119885264120081	0.0029	0.0016	0.0231	0.1478	0.007	0.184	0.1893	0.0109	0.0019	0.0104	0.0051	0.0108	0.0015	0.0064	0.0156	0.1296	0.1688	0.002	0.0014	0.0085	0.0209	0.0152	0.0106	0.0111	0.0071	0.0017
16	rs2581292	86364646	0.73	0.893795165105119	0.76	0.775138689739853	0.0167535199688653	0.0114984464347352	0.0029	0.0018	0.0229	0.1478	0.0069	0.1838	0.1893	0.0109	0.0019	0.0104	0.005	0.0108	0.0015	0.0063	0.0154	0.1296	0.169	0.002	0.0016	0.0085	0.0209	0.0152	0.0106	0.0111	0.0071	0.0017
16	rs2696835	86365571	0.73	0.893795165105119	0.76	0.775138689739853	0.0159928385968597	0.0150066731474359	0.0029	0.0018	0.0229	0.1478	0.007	0.1838	0.1894	0.0109	0.0019	0.0104	0.005	0.0108	0.0015	0.0063	0.0153	0.1296	0.169	0.002	0.0016	0.0085	0.021	0.0152	0.0106	0.0112	0.007	0.0017
16	rs2696837	86365959	0.73	0.893795165105119	0.76	0.775138689739853	0.0155287221470027	0.0124889663012906	0.0029	0.0018	0.0229	0.1478	0.007	0.1839	0.1895	0.0109	0.0019	0.0103	0.005	0.0108	0.0015	0.0063	0.0153	0.1296	0.169	0.002	0.0016	0.0085	0.021	0.0152	0.0106	0.0112	0.007	0.0017
16	rs34270191	86367097	0.73	0.893795165105119	0.76	0.775138689739853	0.0143983924661465	0.00931278839725393	0.0029	0.0018	0.0229	0.148	0.007	0.1838	0.1897	0.0109	0.0019	0.0102	0.005	0.0109	0.0015	0.0063	0.0152	0.1296	0.1689	0.002	0.0016	0.0085	0.021	0.0151	0.0106	0.0112	0.007	0.0017
16	rs3862473	86368199	0.73	0.893795165105119	0.77	0.712611004068267	0.0147267353044014	0.00319849812721499	0.0029	0.0018	0.0229	0.1481	0.007	0.1838	0.1899	0.0109	0.0019	0.0101	0.005	0.0109	0.0015	0.0063	0.0151	0.1296	0.1687	0.002	0.0016	0.0086	0.0211	0.0151	0.0106	0.0112	0.007	0.0017
16	rs11643741	86368599	0.73	0.893795165105119	0.78	0.653412240020304	0.012968781519556	0.00276833514524313	0.0029	0.0018	0.023	0.1483	0.007	0.183	0.1902	0.0109	0.0019	0.0101	0.005	0.011	0.0015	0.0063	0.0152	0.13	0.1684	0.002	0.0016	0.0086	0.0212	0.0152	0.0106	0.0113	0.007	0.0017
16	rs71390813	86369597	0.73	0.893795165105119	0.78	0.653412240020304	0.0132280119330488	0.00337056561168834	0.0028	0.0017	0.023	0.1482	0.007	0.1833	0.1902	0.0109	0.0019	0.01	0.0049	0.0109	0.0015	0.0063	0.0152	0.1302	0.1685	0.002	0.0014	0.0086	0.0211	0.0152	0.0105	0.0113	0.0069	0.0017
16	rs61744045	86371037	0.73	0.893795165105119	0.78	0.653412240020304	0.0131961935534456	0.00322941801758254	0.0028	0.0017	0.0229	0.1482	0.0071	0.1833	0.1903	0.0109	0.0019	0.0099	0.0049	0.011	0.0015	0.0063	0.0151	0.1303	0.1688	0.002	0.0014	0.0086	0.021	0.0152	0.0104	0.0114	0.0069	0.0017
16	rs74713186	86371466	0.73	0.893795165105119	0.78	0.653412240020304	0.0130947577776725	0.00316774034336826	0.0028	0.0017	0.0229	0.1482	0.007	0.1834	0.1903	0.0109	0.0019	0.0099	0.0049	0.011	0.0015	0.0062	0.0151	0.1303	0.1689	0.002	0.0014	0.0086	0.021	0.0153	0.0104	0.0114	0.0069	0.0017
16	rs11117477	86374339	0.72	0.971554139537083	0.78	0.653412240020304	0.0130884373920408	0.00391630693271097	0.0028	0.0016	0.0228	0.1483	0.007	0.1838	0.1902	0.0108	0.002	0.0097	0.0047	0.011	0.0015	0.0061	0.0151	0.1306	0.1699	0.002	0.0014	0.0086	0.0206	0.0153	0.0101	0.0115	0.0067	0.0017
16	rs1728377	86378844	0.72	0.971554139537083	0.78	0.653412240020304	0.0171900010721426	0.00520146073521423	0.0027	0.0016	0.0225	0.148	0.0069	0.1852	0.1907	0.0104	0.002	0.0098	0.0046	0.0109	0.0014	0.0057	0.0148	0.1307	0.1706	0.0019	0.0013	0.0087	0.0204	0.0155	0.0099	0.0114	0.0064	0.0016
16	rs11641231	86381184	0.72	0.971554139537083	0.78	0.653412240020304	0.0210048314965035	0.00729159452439102	0.0027	0.0016	0.0225	0.148	0.0069	0.1855	0.1909	0.0104	0.002	0.0098	0.0046	0.0109	0.0014	0.0057	0.0147	0.1308	0.1707	0.0019	0.0013	0.0087	0.0203	0.0156	0.0099	0.0114	0.0064	0.0015
16	rs117546433	86382889	0.72	0.971554139537083	0.78	0.653412240020304	0.0210048314965035	0.00746032185224715	0.0027	0.0015	0.0223	0.1479	0.0069	0.1858	0.1909	0.0103	0.0019	0.0098	0.0045	0.0109	0.0013	0.0056	0.0147	0.1309	0.1709	0.0019	0.0013	0.0087	0.0202	0.0156	0.0097	0.0114	0.0063	0.0015
16	rs75126993	86384335	0.72	0.971554139537083	0.79	0.597486775499064	0.0216285868202406	0.00833421748974815	0.0027	0.0015	0.0222	0.1478	0.0069	0.186	0.1909	0.0102	0.0019	0.0098	0.0045	0.0109	0.0013	0.0056	0.0147	0.131	0.1711	0.0019	0.0013	0.0087	0.0202	0.0157	0.0096	0.0113	0.0063	0.0015
16	rs1728369	86386213	0.72	0.971554139537083	0.79	0.597486775499064	0.0255206168076898	0.0138517107630703	0.0027	0.0015	0.0221	0.1478	0.0069	0.1863	0.1909	0.0102	0.0019	0.0098	0.0045	0.0109	0.0013	0.0055	0.0147	0.1312	0.1713	0.0019	0.0013	0.0087	0.0201	0.0157	0.0095	0.0113	0.0063	0.0015
16	rs67171208	86388803	0.71	1.05339378298732	0.79	0.597486775499064	0.0349242068066625	0.02738384419659	0.0026	0.0013	0.0214	0.1463	0.0068	0.1901	0.192	0.009	0.0018	0.0099	0.0042	0.0105	0.001	0.0053	0.0147	0.1329	0.1732	0.0017	0.0011	0.0089	0.0193	0.0154	0.0084	0.011	0.006	0.0014
16	rs8050937	86389680	0.71	1.05339378298732	0.79	0.597486775499064	0.0357000944498575	0.027662709084856	0.0026	0.0013	0.0212	0.1463	0.0068	0.1904	0.1921	0.0089	0.0018	0.0099	0.0041	0.0104	0.001	0.0053	0.0147	0.1332	0.1734	0.0016	0.001	0.0088	0.0192	0.0154	0.0083	0.0109	0.0059	0.0014
16	rs79207773	86399475	0.71	1.05339378298732	0.79	0.597486775499064	0.0677246500481653	0.0666870160344164	0.0022	9e-04	0.0195	0.1462	0.0065	0.1936	0.1941	0.008	0.0015	0.0095	0.0034	0.0102	7e-04	0.005	0.0144	0.1366	0.1772	0.0013	7e-04	0.0082	0.0177	0.0146	0.0068	0.0099	0.0054	0.0016
16	rs10048143	86399882	0.71	1.05339378298732	0.79	0.597486775499064	0.0698742892994541	0.0712305626715058	0.0022	9e-04	0.0195	0.1463	0.0065	0.1937	0.1941	0.008	0.0015	0.0095	0.0034	0.0102	7e-04	0.005	0.0144	0.1366	0.1773	0.0013	7e-04	0.0082	0.0176	0.0145	0.0068	0.0099	0.0054	0.0016
16	rs9933998	86402140	0.71	1.05339378298732	0.79	0.597486775499064	0.0776582700448901	0.0983152572571123	0.0022	9e-04	0.0194	0.1464	0.0065	0.1939	0.1942	0.008	0.0015	0.0095	0.0033	0.0102	7e-04	0.005	0.0144	0.137	0.1778	0.0013	7e-04	0.0082	0.0176	0.0141	0.0067	0.0098	0.0053	0.0016
16	rs78190668	86404239	0.71	1.05339378298732	0.78	0.653412240020304	0.0789595448240101	0.0980733211585958	0.0021	9e-04	0.0194	0.1464	0.0065	0.1939	0.1942	0.008	0.0015	0.0095	0.0033	0.0101	7e-04	0.005	0.0144	0.1372	0.1779	0.0013	7e-04	0.0082	0.0176	0.0141	0.0067	0.0097	0.0053	0.0016
16	rs11646323	86406549	0.72	0.971554139537083	0.78	0.653412240020304	0.113752922646594	0.163604553338375	0.002	9e-04	0.0194	0.1466	0.0063	0.1938	0.1943	0.008	0.0015	0.0094	0.0032	0.0098	9e-04	0.0051	0.0142	0.138	0.1783	0.0014	6e-04	0.0081	0.0175	0.0139	0.0066	0.0094	0.0054	0.0017
16	rs13340902	86407223	0.72	0.971554139537083	0.78	0.653412240020304	0.13049521473454	0.175153848982638	0.0019	0.001	0.0194	0.1468	0.0063	0.1943	0.1945	0.008	0.0015	0.0093	0.0032	0.0096	9e-04	0.0051	0.0143	0.1377	0.1784	0.0013	6e-04	0.0081	0.0175	0.014	0.0068	0.0092	0.0053	0.0017
16	rs1728396	86408342	0.71	1.05339378298732	0.77	0.712611004068267	0.120166285192868	0.15894691087472	0.0019	0.0011	0.0194	0.1464	0.0063	0.1946	0.1945	0.008	0.0014	0.0093	0.0031	0.0095	9e-04	0.005	0.0144	0.1376	0.1782	0.0013	6e-04	0.0082	0.0176	0.014	0.0068	0.0094	0.0052	0.0017
16	rs902552	86410738	0.71	1.05339378298732	0.76	0.775138689739853	0.113223563721642	0.180071620677622	0.0018	0.0014	0.0193	0.1467	0.0063	0.194	0.1939	0.0081	0.0015	0.0094	0.0031	0.0099	9e-04	0.0047	0.0142	0.1379	0.1785	0.0014	5e-04	0.0083	0.0178	0.0139	0.0069	0.0091	0.0053	0.0018
16	rs62052940	86411242	0.71	1.05339378298732	0.76	0.775138689739853	0.109669636088976	0.145357852045729	0.0019	0.0014	0.0193	0.1466	0.0063	0.1941	0.1937	0.0081	0.0015	0.0094	0.0031	0.0098	0.0012	0.0047	0.0142	0.138	0.1786	0.0014	5e-04	0.0083	0.0177	0.0138	0.0069	0.009	0.0053	0.0017
16	rs117522759	86411440	0.71	1.05339378298732	0.76	0.775138689739853	0.113697129080021	0.157212607074504	0.0018	0.0014	0.0192	0.1465	0.0063	0.1941	0.1936	0.0081	0.0015	0.0094	0.0031	0.0098	0.0012	0.0047	0.0141	0.1382	0.1789	0.0014	5e-04	0.0083	0.0177	0.0137	0.0069	0.009	0.0053	0.0017
16	rs7190737	86412584	0.72	0.971554139537083	0.76	0.775138689739853	0.155157496196603	0.204714973065625	0.0015	0.0013	0.0187	0.1459	0.0065	0.1946	0.1941	0.0083	0.0015	0.0095	0.0031	0.0096	0.0012	0.0047	0.0137	0.1395	0.1794	0.0016	4e-04	0.0083	0.0175	0.0131	0.007	0.009	0.0052	0.0015
16	rs7192038	86413738	0.72	0.971554139537083	0.76	0.775138689739853	0.203479252964495	0.209366678391859	0.0014	0.0014	0.0181	0.1453	0.0066	0.1944	0.1947	0.0083	0.0018	0.0094	0.0032	0.0096	0.0015	0.0048	0.0133	0.1398	0.1796	0.0017	4e-04	0.0084	0.0174	0.0128	0.0069	0.0089	0.0056	0.0014
16	rs78980014	86417127	0.72	0.971554139537083	0.75	0.841047356078831	0.184156001865413	0.195517067294182	0.0013	0.0013	0.0177	0.145	0.0066	0.194	0.1953	0.0084	0.0018	0.0096	0.0032	0.0096	0.0016	0.005	0.0133	0.1398	0.1791	0.0017	4e-04	0.0085	0.0174	0.0128	0.0069	0.009	0.0056	0.0018
16	rs12935537	86422630	0.72	0.971554139537083	0.76	0.775138689739853	0.171516454829089	0.21170551676307	0.0013	0.0013	0.0174	0.1452	0.0066	0.1936	0.1955	0.0084	0.0018	0.0097	0.0033	0.0096	0.0018	0.0052	0.0132	0.1397	0.179	0.0018	4e-04	0.0087	0.0173	0.0124	0.0069	0.0089	0.0058	0.0018
16	rs4328458	86424293	0.72	0.971554139537083	0.76	0.775138689739853	0.192705742387174	0.265693967193314	0.0013	0.0013	0.0174	0.1452	0.0066	0.1936	0.1955	0.0084	0.0018	0.0098	0.0033	0.0096	0.0019	0.0052	0.0131	0.1397	0.1789	0.0018	4e-04	0.0087	0.0173	0.0124	0.0069	0.0089	0.0058	0.0018
16	rs4316778	86424317	0.72	0.971554139537083	0.76	0.775138689739853	0.180166371872139	0.26512132451297	0.0013	0.0013	0.0174	0.145	0.0066	0.1935	0.1955	0.0086	0.0017	0.0098	0.0035	0.0096	0.0019	0.0052	0.0131	0.1398	0.1786	0.0018	4e-04	0.0087	0.0173	0.0124	0.0069	0.0089	0.0059	0.0018
16	rs17265458	86430254	0.72	0.971554139537083	0.76	0.775138689739853	0.190879325133004	0.232036267690517	0.0011	0.0013	0.0174	0.1453	0.0067	0.1931	0.1953	0.0084	0.0018	0.0096	0.0036	0.0096	0.0021	0.0055	0.013	0.1402	0.1781	0.0019	4e-04	0.009	0.0172	0.0124	0.0069	0.0088	0.0064	0.0017
16	rs117677314	86432620	0.72	0.971554139537083	0.76	0.775138689739853	0.179396457531951	0.220390224613023	0.0011	0.0013	0.0174	0.1453	0.0067	0.1929	0.1953	0.0084	0.0018	0.0096	0.0037	0.0095	0.0021	0.0056	0.0129	0.1401	0.1779	0.002	4e-04	0.009	0.0172	0.0125	0.0069	0.0088	0.0065	0.0016
16	rs11863837	86436911	0.72	0.971554139537083	0.76	0.775138689739853	0.244590626189495	0.243985864034284	0.0012	0.0013	0.0175	0.1452	0.0069	0.1918	0.1956	0.0083	0.002	0.0096	0.0038	0.0093	0.0025	0.0061	0.0126	0.1398	0.1769	0.0023	4e-04	0.0092	0.017	0.0129	0.0072	0.009	0.0069	0.0014
16	rs9933222	86437318	0.72	0.971554139537083	0.76	0.775138689739853	0.206919290093055	0.277923629930956	0.0013	0.0014	0.0175	0.145	0.0069	0.192	0.1959	0.0083	0.0017	0.0097	0.0039	0.0093	0.0026	0.0062	0.0125	0.1401	0.1761	0.0023	4e-04	0.0092	0.0169	0.013	0.0071	0.0091	0.007	0.0013
16	rs61385794	86437612	0.72	0.971554139537083	0.76	0.775138689739853	0.205175423530437	0.242426021465358	0.0013	0.0014	0.0175	0.1447	0.007	0.1919	0.1962	0.0083	0.0018	0.0096	0.0039	0.0093	0.0027	0.0062	0.0124	0.1401	0.1759	0.0024	4e-04	0.0092	0.0169	0.0129	0.0072	0.0091	0.0071	0.0013
16	rs1728383	86438844	0.72	0.971554139537083	0.76	0.775138689739853	0.264783922588243	0.217052884243873	0.0015	0.0014	0.0173	0.1437	0.0071	0.1916	0.1972	0.0082	0.0021	0.0098	0.0041	0.0094	0.0029	0.0062	0.0119	0.1405	0.1746	0.0028	5e-04	0.0091	0.0168	0.0126	0.0074	0.0088	0.0078	0.0012
16	rs62054478	86439295	0.72	0.971554139537083	0.76	0.775138689739853	0.258629626235212	0.223418897183635	0.0016	0.0015	0.0173	0.1441	0.0071	0.1909	0.1972	0.0083	0.0023	0.0098	0.0041	0.0093	0.003	0.0062	0.0118	0.1405	0.1744	0.0029	5e-04	0.0091	0.0169	0.0124	0.0075	0.0088	0.0079	0.0013
16	rs1490863	86439669	0.71	1.05339378298732	0.76	0.775138689739853	0.231573172436036	0.164287752496347	0.0017	0.0015	0.0173	0.1441	0.0071	0.1907	0.1974	0.0083	0.0024	0.0099	0.0042	0.0092	0.003	0.0062	0.0117	0.1406	0.1737	0.0028	6e-04	0.0091	0.017	0.0124	0.0077	0.0087	0.0079	0.0013
16	rs8044288	86440158	0.71	1.05339378298732	0.76	0.775138689739853	0.248532865407634	0.185952958339467	0.0017	0.0015	0.0174	0.1441	0.0071	0.1906	0.1974	0.0083	0.0024	0.0099	0.0042	0.0092	0.003	0.0063	0.0117	0.1407	0.1735	0.0027	6e-04	0.0091	0.0171	0.0124	0.0078	0.0087	0.008	0.0013
16	rs8054257	86441078	0.71	1.05339378298732	0.76	0.775138689739853	0.0993486583274302	0.200202812698414	0.0019	0.0015	0.0176	0.1453	0.007	0.1899	0.1985	0.0082	0.0022	0.0099	0.0042	0.009	0.003	0.0069	0.0111	0.1389	0.1717	0.0031	6e-04	0.009	0.0175	0.0127	0.0076	0.009	0.0084	0.0016
16	rs72814596	86441585	0.71	1.05339378298732	0.76	0.775138689739853	0.0545951488357008	0.19968033298259	0.002	0.0015	0.0178	0.1464	0.007	0.1892	0.1995	0.0082	0.002	0.0099	0.0042	0.009	0.0031	0.0075	0.0107	0.1373	0.1702	0.0034	6e-04	0.009	0.0178	0.0129	0.0074	0.0093	0.0088	0.0018
16	rs3862475	86441713	0.71	1.05339378298732	0.77	0.712611004068267	0.0584968097555229	0.23876192736424	0.0021	0.0015	0.0177	0.1465	0.0073	0.1888	0.1996	0.0082	0.002	0.0099	0.0042	0.009	0.0031	0.0078	0.0106	0.1366	0.1697	0.0035	7e-04	0.009	0.018	0.0131	0.0075	0.0093	0.0091	0.0018
16	rs6540290	86441873	0.7	1.1393643476553	0.77	0.712611004068267	0.0630952223786199	0.252959970246721	0.0023	0.0016	0.018	0.1464	0.0075	0.1882	0.1984	0.0085	0.002	0.0098	0.0042	0.0092	0.0032	0.008	0.0104	0.137	0.1687	0.0037	7e-04	0.0092	0.0182	0.0131	0.0076	0.0095	0.0092	0.0019
16	rs1881220	86441902	0.7	1.1393643476553	0.77	0.712611004068267	0.0669646814555478	0.281415529870671	0.0023	0.0016	0.0183	0.1462	0.0075	0.1874	0.1984	0.0086	0.002	0.0098	0.0043	0.0094	0.0032	0.0081	0.0103	0.1376	0.1685	0.0037	8e-04	0.0091	0.0182	0.0131	0.0078	0.0091	0.0093	0.002
16	rs35842452	86442064	0.7	1.1393643476553	0.77	0.712611004068267	0.0471014900628397	0.300023504892742	0.0024	0.0018	0.0181	0.1477	0.0076	0.1861	0.1993	0.0085	0.0022	0.0097	0.0044	0.0088	0.0032	0.0083	0.01	0.138	0.1675	0.0039	8e-04	0.0089	0.018	0.0128	0.008	0.0088	0.0096	0.002
16	rs8055977	86442105	0.7	1.1393643476553	0.77	0.712611004068267	0.0591003358325687	0.284218648692039	0.0024	0.0018	0.0181	0.148	0.0076	0.1858	0.1992	0.0085	0.0022	0.0097	0.0045	0.0087	0.0034	0.0084	0.0099	0.1383	0.167	0.004	8e-04	0.0089	0.018	0.0127	0.008	0.0088	0.0097	0.002
16	rs1317406	86442236	0.7	1.1393643476553	0.77	0.712611004068267	0.0475124738287137	0.320560769884433	0.0024	0.0018	0.0181	0.1484	0.0076	0.1854	0.2001	0.0083	0.0022	0.0097	0.0047	0.0086	0.0034	0.0088	0.0096	0.1382	0.1666	0.004	8e-04	0.0092	0.0179	0.0123	0.0082	0.0085	0.0098	0.0019
16	rs1317405	86442409	0.71	1.05339378298732	0.76	0.775138689739853	0.0358044430365178	0.342482411609267	0.0024	0.0018	0.0182	0.1482	0.0075	0.1857	0.2029	0.008	0.0022	0.0098	0.0046	0.0086	0.0031	0.009	0.0093	0.1372	0.1651	0.0039	9e-04	0.0091	0.0183	0.0124	0.0082	0.0085	0.01	0.0017
16	rs16941185	86443847	0.71	1.05339378298732	0.76	0.775138689739853	0.0213557679290738	0.327617393291331	0.0024	0.0019	0.0182	0.1481	0.0075	0.1851	0.2053	0.0081	0.0022	0.0096	0.0045	0.0089	0.0028	0.0092	0.0092	0.1352	0.1642	0.004	0.0011	0.0091	0.0189	0.0127	0.0083	0.0085	0.0099	0.0015
16	rs77923338	86444156	0.71	1.05339378298732	0.76	0.775138689739853	0.0215464784772966	0.302523690703936	0.0024	0.0019	0.0182	0.1481	0.0075	0.1851	0.2055	0.0081	0.0022	0.0096	0.0045	0.0089	0.0027	0.0092	0.0092	0.1352	0.1641	0.0038	0.0011	0.0091	0.0189	0.013	0.0083	0.0085	0.0099	0.0015
16	rs16941196	86444251	0.71	1.05339378298732	0.76	0.775138689739853	0.0217934806694872	0.298835134575165	0.0024	0.0019	0.0182	0.1481	0.0075	0.1851	0.2055	0.0081	0.0022	0.0096	0.0045	0.0089	0.0027	0.0092	0.0092	0.1352	0.164	0.0038	0.0011	0.0091	0.0189	0.013	0.0083	0.0085	0.0099	0.0015
16	rs8050593	86444984	0.71	1.05339378298732	0.76	0.775138689739853	0.0195831481681719	0.278620938602695	0.0024	0.0019	0.0183	0.1481	0.0075	0.1851	0.206	0.0081	0.0023	0.0095	0.0044	0.0089	0.0028	0.0091	0.0092	0.1351	0.1636	0.0038	0.0011	0.009	0.0189	0.0129	0.0083	0.0085	0.0099	0.0016
16	rs17266666	86448832	0.71	1.05339378298732	0.76	0.775138689739853	0.023289637838392	0.273173119035646	0.0025	0.0019	0.0183	0.1479	0.0074	0.1845	0.2069	0.0079	0.0024	0.0095	0.0043	0.009	0.0028	0.0091	0.0091	0.1349	0.1629	0.0041	0.0012	0.009	0.0193	0.0132	0.0082	0.0085	0.0098	0.0017
16	rs117350368	86455730	0.71	1.05339378298732	0.76	0.775138689739853	0.0247070478427794	0.259984935510679	0.0027	0.0021	0.0183	0.1475	0.0078	0.1843	0.2082	0.0078	0.0025	0.0093	0.0043	0.0093	0.0027	0.0092	0.009	0.1341	0.1624	0.0042	0.0013	0.0088	0.0194	0.0135	0.0082	0.0081	0.0093	0.0018
16	rs74443801	86455794	0.71	1.05339378298732	0.76	0.775138689739853	0.0253768817508355	0.261579556420856	0.0027	0.0021	0.0183	0.1475	0.0078	0.1843	0.2082	0.0078	0.0025	0.0093	0.0043	0.0093	0.0027	0.0092	0.009	0.1341	0.1624	0.0042	0.0013	0.0088	0.0194	0.0135	0.0082	0.0081	0.0093	0.0018
16	rs7202800	86456837	0.71	1.05339378298732	0.76	0.775138689739853	0.0245365827615578	0.239537666036898	0.0027	0.0021	0.0183	0.1479	0.0078	0.1841	0.2082	0.0078	0.0025	0.0093	0.0043	0.0093	0.0027	0.0092	0.009	0.1339	0.1623	0.0042	0.0014	0.0087	0.0195	0.0135	0.0083	0.0081	0.0092	0.0019
16	rs7191641	86462842	0.72	0.971554139537083	0.76	0.775138689739853	0.0244965959204491	0.214587631989389	0.0029	0.0022	0.0182	0.1484	0.0077	0.1841	0.2092	0.0076	0.0027	0.0092	0.0041	0.0097	0.0027	0.0094	0.0089	0.1329	0.1611	0.0043	0.0015	0.0087	0.0193	0.0135	0.0083	0.0081	0.0092	0.0021
16	rs62051892	86464741	0.72	0.971554139537083	0.75	0.841047356078831	0.0270328908554469	0.216087116348396	0.003	0.0022	0.0182	0.1485	0.0076	0.184	0.2099	0.0075	0.0028	0.0092	0.004	0.01	0.0028	0.0095	0.0089	0.132	0.1604	0.0044	0.0017	0.0087	0.0192	0.0135	0.0084	0.0081	0.0093	0.0022
16	rs35526343	86465334	0.72	0.971554139537083	0.75	0.841047356078831	0.0295900561176288	0.21223826975051	0.0031	0.0022	0.0181	0.148	0.0076	0.1838	0.2103	0.0073	0.0029	0.0092	0.004	0.0102	0.0027	0.0096	0.0089	0.1317	0.1603	0.0045	0.0017	0.0087	0.0192	0.0135	0.0085	0.0082	0.0093	0.0023
16	rs11645889	86465617	0.72	0.971554139537083	0.75	0.841047356078831	0.0484701509614473	0.216301608967598	0.0031	0.0023	0.0181	0.1478	0.0078	0.184	0.2106	0.0073	0.003	0.0092	0.004	0.0102	0.0024	0.0096	0.0086	0.1315	0.1602	0.0045	0.0018	0.0087	0.0193	0.0135	0.0086	0.0082	0.0094	0.0023
16	rs75552455	86466375	0.72	0.971554139537083	0.75	0.841047356078831	0.0554349816304036	0.21245149490782	0.0032	0.0023	0.0181	0.1476	0.0078	0.1836	0.2108	0.0074	0.003	0.0093	0.0041	0.0102	0.0024	0.0096	0.0086	0.1315	0.1597	0.0046	0.0018	0.0084	0.0198	0.0135	0.0086	0.0082	0.0095	0.0024
16	rs2353695	86467111	0.72	0.971554139537083	0.75	0.841047356078831	0.0590819867567168	0.211066798329293	0.0033	0.0023	0.0181	0.1474	0.0079	0.1833	0.2108	0.0074	0.003	0.0093	0.0041	0.0102	0.0024	0.0096	0.0086	0.1314	0.1594	0.0047	0.0018	0.0084	0.0203	0.0135	0.0086	0.0082	0.0096	0.0024
16	rs7186089	86472758	0.72	0.971554139537083	0.75	0.841047356078831	0.0545081583089507	0.220174408763185	0.0034	0.0025	0.0181	0.1468	0.008	0.1817	0.2115	0.0072	0.0031	0.0092	0.0043	0.0107	0.0026	0.0098	0.0088	0.1315	0.1587	0.0049	0.002	0.0083	0.0203	0.0133	0.0087	0.0083	0.0098	0.0025
16	rs35640421	86472884	0.72	0.971554139537083	0.75	0.841047356078831	0.0500786954338031	0.222227450416585	0.0034	0.0024	0.0181	0.1467	0.008	0.1815	0.2113	0.0072	0.0031	0.0092	0.0043	0.0108	0.0026	0.0098	0.0089	0.1315	0.1586	0.0049	0.002	0.0084	0.0203	0.0133	0.0087	0.0083	0.0098	0.0025
16	rs8046475	86473286	0.72	0.971554139537083	0.75	0.841047356078831	0.0412235588801556	0.236108390666358	0.0034	0.0025	0.0182	0.1465	0.008	0.181	0.211	0.0073	0.0031	0.0092	0.0044	0.0105	0.0027	0.01	0.0091	0.1313	0.1587	0.0051	0.0021	0.0084	0.0202	0.0133	0.0088	0.0083	0.0099	0.0026
16	rs10863213	86474899	0.72	0.971554139537083	0.75	0.841047356078831	0.0457438154150959	0.273982392761181	0.0035	0.0027	0.0181	0.1457	0.0081	0.1811	0.2104	0.0074	0.0031	0.0093	0.0045	0.0105	0.0027	0.0102	0.009	0.1318	0.1577	0.0055	0.0021	0.0086	0.0201	0.013	0.0092	0.0082	0.0101	0.0027
16	rs117874171	86475786	0.72	0.971554139537083	0.75	0.841047356078831	0.0872028890568597	0.314272812070233	0.0038	0.0032	0.018	0.145	0.0083	0.18	0.2118	0.0078	0.0038	0.0095	0.0047	0.0105	0.0029	0.0105	0.0094	0.13	0.1545	0.0056	0.0024	0.0089	0.0202	0.0129	0.0096	0.0085	0.0105	0.0031
16	rs12925840	86475863	0.72	0.971554139537083	0.75	0.841047356078831	0.0951723446972951	0.312826994123563	0.0038	0.0032	0.018	0.1449	0.0083	0.1798	0.212	0.0078	0.0039	0.0096	0.0047	0.0105	0.0029	0.0105	0.0095	0.1298	0.1541	0.0056	0.0024	0.009	0.0203	0.0129	0.0096	0.0086	0.0106	0.0031
16	rs28499394	86479931	0.74	0.820062814253923	0.76	0.775138689739853	0.175901090538548	0.371127511924022	0.0042	0.0035	0.0175	0.144	0.0086	0.1791	0.2127	0.0083	0.0044	0.0097	0.0055	0.0103	0.0026	0.0106	0.01	0.1276	0.153	0.0055	0.0026	0.0093	0.0203	0.0125	0.0101	0.0092	0.011	0.0032
16	rs62051905	86480003	0.74	0.820062814253923	0.76	0.775138689739853	0.114423759520499	0.375689610904021	0.0042	0.0035	0.0175	0.1439	0.009	0.1791	0.2127	0.0083	0.0041	0.0097	0.0055	0.0103	0.0026	0.0106	0.0102	0.1274	0.1528	0.0055	0.0026	0.0093	0.0203	0.0125	0.0103	0.0092	0.011	0.0032
16	rs28589800	86481803	0.75	0.750298972197586	0.76	0.775138689739853	0.152047387882491	0.367842447748089	0.0042	0.0036	0.0175	0.1434	0.009	0.179	0.2129	0.0084	0.0042	0.0097	0.0056	0.0102	0.0025	0.0104	0.0103	0.1268	0.1525	0.0054	0.0026	0.0097	0.0208	0.0123	0.0105	0.0092	0.0112	0.0032
16	rs8060546	86483237	0.75	0.750298972197586	0.76	0.775138689739853	0.332313457187384	0.400797747020609	0.0043	0.0037	0.0172	0.1422	0.0091	0.1783	0.2131	0.0084	0.0046	0.0098	0.0057	0.01	0.0024	0.0108	0.0101	0.1262	0.1523	0.0053	0.0026	0.0108	0.021	0.0125	0.0107	0.0094	0.0112	0.0034
16	rs191129136	86483654	0.75	0.750298972197586	0.76	0.775138689739853	0.346234023336814	0.420311631676542	0.0043	0.0037	0.0172	0.1417	0.0091	0.1783	0.2131	0.0084	0.0047	0.0098	0.0057	0.01	0.0024	0.0108	0.0101	0.1262	0.1525	0.0053	0.0026	0.0109	0.0209	0.0125	0.0108	0.0094	0.0112	0.0034
16	rs11645033	86485261	0.76	0.684441169424083	0.76	0.775138689739853	0.364804648762913	0.374040378907791	0.0043	0.0038	0.0173	0.1415	0.0091	0.1769	0.2133	0.0085	0.0047	0.0097	0.0059	0.01	0.0023	0.011	0.0101	0.1259	0.1527	0.0051	0.0026	0.0112	0.0207	0.0125	0.0111	0.0098	0.0112	0.0035
16	rs7500162	86486813	0.77	0.622422290089237	0.76	0.775138689739853	0.403659497164246	0.42214573989048	0.0047	0.0042	0.0174	0.1395	0.0093	0.1727	0.2131	0.0089	0.0048	0.01	0.0068	0.0098	0.0021	0.0111	0.0105	0.1253	0.154	0.0047	0.0025	0.0127	0.0208	0.0126	0.0122	0.0105	0.011	0.0038
16	rs75442905	86487672	0.76	0.684441169424083	0.76	0.775138689739853	0.630401319382346	0.343719456975038	0.0052	0.0047	0.017	0.1369	0.009	0.1688	0.214	0.0092	0.0048	0.0098	0.0082	0.0101	0.0019	0.0111	0.0109	0.1269	0.1538	0.004	0.0025	0.0142	0.0211	0.0126	0.0123	0.0113	0.0107	0.0038
16	rs34803370	86487978	0.76	0.684441169424083	0.76	0.775138689739853	0.700030144367196	0.337916585079668	0.0052	0.0049	0.0169	0.1363	0.009	0.1684	0.2142	0.0093	0.0048	0.0098	0.0085	0.0101	0.0019	0.0111	0.0109	0.1273	0.1538	0.0038	0.0025	0.0145	0.0211	0.0126	0.0122	0.0114	0.0105	0.0038
16	rs11117502	86493418	0.76	0.684441169424083	0.76	0.775138689739853	0.739874596607765	0.323353680398268	0.0051	0.005	0.017	0.136	0.0089	0.1676	0.2149	0.0095	0.0049	0.0098	0.0087	0.0101	0.0019	0.0108	0.0109	0.1275	0.1535	0.0037	0.0024	0.0147	0.0213	0.0126	0.0122	0.0114	0.0105	0.0038
16	rs7194188	86495410	0.76	0.684441169424083	0.77	0.712611004068267	0.766285916339793	0.326031815698004	0.0051	0.005	0.0172	0.1359	0.0091	0.1676	0.2152	0.0096	0.0049	0.0098	0.009	0.0102	0.0019	0.0106	0.011	0.1271	0.1529	0.0037	0.0024	0.0151	0.0215	0.0125	0.0122	0.0113	0.0103	0.0038
16	rs76182589	86497565	0.76	0.684441169424083	0.77	0.712611004068267	0.779527279095996	0.311743930993851	0.005	0.005	0.0172	0.1358	0.0091	0.1675	0.2153	0.0096	0.0049	0.0098	0.0091	0.0103	0.0019	0.0106	0.011	0.1269	0.1527	0.0037	0.0024	0.0151	0.0215	0.0125	0.0122	0.0113	0.0103	0.0038
16	rs4843959	86498457	0.76	0.684441169424083	0.76	0.775138689739853	0.783317582476148	0.30323917236499	0.005	0.005	0.0173	0.1355	0.0092	0.1672	0.2153	0.0097	0.0049	0.0099	0.0091	0.0103	0.0019	0.0106	0.0114	0.1267	0.1527	0.0037	0.0024	0.0152	0.0216	0.0125	0.0123	0.0112	0.0103	0.0038
16	rs74393439	86498515	0.76	0.684441169424083	0.76	0.775138689739853	0.783162719915338	0.306106154812326	0.005	0.005	0.0173	0.1355	0.0092	0.1672	0.2153	0.0097	0.0049	0.0099	0.0091	0.0103	0.0019	0.0106	0.0114	0.1267	0.1527	0.0037	0.0024	0.0152	0.0216	0.0125	0.0123	0.0112	0.0103	0.0038
16	rs7205657	86503929	0.76	0.684441169424083	0.76	0.775138689739853	0.836416448025202	0.329449702406831	0.0052	0.005	0.0174	0.136	0.0092	0.1673	0.2153	0.01	0.005	0.01	0.0092	0.0103	0.0018	0.0105	0.0111	0.1269	0.1518	0.0036	0.0024	0.0154	0.0215	0.0123	0.0122	0.0114	0.0102	0.0038
16	rs35061923	86515992	0.77	0.622422290089237	0.76	0.775138689739853	0.784169564161257	0.290321056829815	0.0053	0.0049	0.0175	0.1363	0.0093	0.1672	0.2144	0.01	0.005	0.0103	0.0091	0.0102	0.0019	0.0104	0.0112	0.1268	0.1514	0.0035	0.0024	0.0156	0.0219	0.0122	0.0124	0.0119	0.0099	0.0038
16	rs111619367	86516038	0.77	0.622422290089237	0.75	0.841047356078831	0.774357560551612	0.28961492171579	0.0053	0.0048	0.0175	0.1364	0.0093	0.1674	0.2147	0.0099	0.005	0.0101	0.0091	0.0101	0.0019	0.0104	0.0112	0.1268	0.1513	0.0035	0.0024	0.0156	0.0219	0.0122	0.0124	0.0119	0.0099	0.0038
16	rs12599625	86519313	0.77	0.622422290089237	0.75	0.841047356078831	0.768511541274396	0.28820422044287	0.0053	0.0048	0.0175	0.1364	0.0093	0.1671	0.2146	0.0099	0.005	0.0102	0.0092	0.0101	0.0019	0.0104	0.0112	0.1268	0.1515	0.0035	0.0024	0.0156	0.022	0.0122	0.0125	0.012	0.0099	0.0038
16	rs75066646	86519757	0.77	0.622422290089237	0.76	0.775138689739853	0.764829275974644	0.29138123765663	0.0052	0.0048	0.0175	0.1364	0.0093	0.1671	0.2146	0.0099	0.005	0.0102	0.0092	0.0101	0.0019	0.0104	0.0112	0.1268	0.1515	0.0035	0.0024	0.0156	0.022	0.0122	0.0125	0.012	0.0099	0.0037
16	rs40252	86525060	0.77	0.622422290089237	0.76	0.775138689739853	0.742822730206282	0.276182711614721	0.0051	0.0048	0.0175	0.1365	0.0093	0.1668	0.2146	0.01	0.0049	0.0103	0.0092	0.01	0.0019	0.0103	0.0114	0.1269	0.1514	0.0031	0.0024	0.0156	0.0223	0.0122	0.0125	0.0122	0.0099	0.0037
16	rs2306967	86525478	0.77	0.622422290089237	0.76	0.775138689739853	0.740554477279736	0.278504683205491	0.0051	0.0048	0.0175	0.1365	0.0092	0.1668	0.2146	0.0099	0.0049	0.0102	0.0091	0.01	0.0019	0.0103	0.0114	0.1271	0.1513	0.0031	0.0024	0.0156	0.0223	0.0122	0.0125	0.0122	0.0098	0.0039
16	rs117750735	86527883	0.76	0.684441169424083	0.76	0.775138689739853	0.668589647938562	0.269022860928365	0.0052	0.0048	0.0175	0.1365	0.0093	0.1668	0.2145	0.01	0.0049	0.0102	0.009	0.0101	0.0019	0.0102	0.0114	0.1271	0.1512	0.0031	0.0024	0.0156	0.0224	0.0121	0.0125	0.0123	0.0098	0.0039
16	rs72818121	86529958	0.76	0.684441169424083	0.76	0.775138689739853	0.586696268135115	0.243316969283838	0.0053	0.0047	0.0175	0.1366	0.0093	0.1668	0.2144	0.0101	0.0048	0.0102	0.009	0.0101	0.002	0.0101	0.0115	0.1274	0.1512	0.003	0.0024	0.0157	0.0225	0.012	0.0125	0.0125	0.0095	0.0039
16	rs73268682	86532758	0.76	0.684441169424083	0.76	0.775138689739853	0.547806718217183	0.228205386790011	0.0053	0.0047	0.0175	0.1366	0.0094	0.1668	0.2142	0.0102	0.0047	0.0101	0.009	0.0102	0.002	0.01	0.0116	0.1275	0.151	0.0029	0.0024	0.0157	0.0225	0.0118	0.0126	0.0127	0.0095	0.0039
16	rs7190265	86538760	0.76	0.684441169424083	0.76	0.775138689739853	0.501426402282776	0.232804915938675	0.0054	0.0047	0.0172	0.1369	0.0089	0.1672	0.2147	0.0104	0.0046	0.01	0.009	0.0103	0.002	0.0098	0.0115	0.1282	0.1507	0.0031	0.0023	0.0157	0.0228	0.0113	0.0128	0.0124	0.0091	0.0039
16	rs78396903	86541636	0.76	0.684441169424083	0.76	0.775138689739853	0.467216917546509	0.219311838498192	0.0054	0.0046	0.0173	0.1365	0.0088	0.1672	0.2157	0.0104	0.0045	0.0099	0.0087	0.0104	0.002	0.0096	0.0116	0.1289	0.1501	0.0028	0.0023	0.0157	0.023	0.0113	0.0128	0.0126	0.0088	0.0039
16	rs3812976	86542845	0.76	0.684441169424083	0.76	0.775138689739853	0.454427919246326	0.212344873480002	0.0054	0.0046	0.0173	0.1363	0.0088	0.1673	0.2159	0.0104	0.0045	0.0098	0.0085	0.0104	0.002	0.0096	0.0116	0.1291	0.15	0.0027	0.0023	0.0158	0.0231	0.0114	0.0128	0.0127	0.0086	0.0039
16	rs117170697	86543470	0.77	0.622422290089237	0.76	0.775138689739853	0.443952907883215	0.215444059008505	0.0054	0.0046	0.0173	0.1362	0.0088	0.1673	0.2159	0.0105	0.0044	0.0098	0.0085	0.0105	0.0021	0.0096	0.0116	0.1291	0.1501	0.0027	0.0023	0.0158	0.0231	0.0114	0.0128	0.0127	0.0086	0.0039
16	rs75593355	86547282	0.77	0.622422290089237	0.76	0.775138689739853	0.366586395324478	0.204609657644606	0.0056	0.0045	0.0173	0.1358	0.0087	0.1674	0.2157	0.0104	0.0044	0.0095	0.0084	0.0105	0.0022	0.0094	0.0117	0.1294	0.1509	0.0026	0.0023	0.0158	0.023	0.0116	0.0129	0.0129	0.0084	0.0035
16	rs72818129	86548364	0.77	0.622422290089237	0.76	0.775138689739853	0.330107567935286	0.188303075145859	0.0055	0.0044	0.0173	0.1356	0.0086	0.1673	0.2158	0.0103	0.0043	0.0094	0.0084	0.0105	0.0023	0.0093	0.0118	0.1296	0.1514	0.0025	0.0023	0.0158	0.023	0.0117	0.0129	0.0131	0.0083	0.0034
16	rs8057218	86549984	0.77	0.622422290089237	0.77	0.712611004068267	0.269267365643292	0.15894691087472	0.0055	0.0043	0.0173	0.1352	0.0086	0.1669	0.2158	0.0103	0.0042	0.0092	0.0084	0.0107	0.0023	0.0088	0.0119	0.1297	0.1519	0.0024	0.0023	0.016	0.0231	0.0117	0.0131	0.0132	0.0082	0.0033
16	rs72818131	86551394	0.77	0.622422290089237	0.77	0.712611004068267	0.251445827350409	0.161269788849261	0.0056	0.0042	0.0175	0.1349	0.0086	0.1665	0.2156	0.0102	0.0042	0.0092	0.0084	0.0109	0.0024	0.0084	0.0121	0.1297	0.1524	0.0023	0.0024	0.0161	0.0233	0.0118	0.0133	0.0135	0.0078	0.0033
16	rs4843975	86551782	0.77	0.622422290089237	0.78	0.653412240020304	0.268440819463663	0.154432718292155	0.0056	0.0043	0.0175	0.1345	0.0086	0.1664	0.2158	0.0101	0.0042	0.0091	0.0084	0.011	0.0025	0.0083	0.0121	0.1295	0.1526	0.0024	0.0024	0.0161	0.0234	0.0118	0.0135	0.0136	0.0077	0.0033
16	rs4843383	86554061	0.77	0.622422290089237	0.77	0.712611004068267	0.247039507453722	0.196451224054656	0.0056	0.0043	0.0176	0.1342	0.0087	0.1663	0.2166	0.0099	0.0041	0.009	0.0084	0.0111	0.0025	0.0079	0.012	0.13	0.1529	0.0024	0.0025	0.0159	0.023	0.0119	0.0135	0.0136	0.0073	0.0034
16	rs72818139	86554138	0.77	0.622422290089237	0.77	0.712611004068267	0.267249347089061	0.194066926194425	0.0057	0.0042	0.0176	0.1342	0.0087	0.1663	0.2166	0.0097	0.0041	0.009	0.0084	0.0111	0.0025	0.0079	0.0119	0.13	0.153	0.0024	0.0025	0.0158	0.023	0.0119	0.0135	0.0137	0.0073	0.0034
16	rs35120182	86554285	0.77	0.622422290089237	0.77	0.712611004068267	0.271432049476577	0.240758311008166	0.0057	0.0043	0.0177	0.1341	0.0087	0.1661	0.2165	0.0097	0.0042	0.009	0.0084	0.0112	0.0025	0.0079	0.0119	0.1299	0.153	0.0024	0.0025	0.0158	0.0229	0.012	0.0135	0.0138	0.0073	0.0034
16	rs9929490	86555243	0.77	0.622422290089237	0.76	0.775138689739853	0.267936384801825	0.22537301434759	0.0059	0.0043	0.0179	0.1334	0.0089	0.1647	0.2161	0.0096	0.0043	0.009	0.0084	0.0119	0.0027	0.0078	0.0123	0.1295	0.1531	0.0027	0.0027	0.0154	0.0225	0.0127	0.0136	0.0142	0.0073	0.0034
16	rs7185813	86555741	0.77	0.622422290089237	0.76	0.775138689739853	0.275370683094555	0.162630296000759	0.0061	0.0044	0.018	0.1329	0.0089	0.1636	0.2158	0.0096	0.0043	0.009	0.0085	0.0124	0.0029	0.0078	0.0126	0.1291	0.153	0.0029	0.0028	0.0152	0.0223	0.0133	0.0137	0.0146	0.0073	0.0035
16	rs28722047	86560229	0.76	0.684441169424083	0.76	0.775138689739853	0.368155838019279	0.132575227842173	0.0067	0.0046	0.0185	0.1299	0.0097	0.163	0.2143	0.0094	0.0046	0.0089	0.0086	0.0137	0.0036	0.0076	0.0131	0.1286	0.1531	0.0033	0.0031	0.0142	0.0219	0.014	0.0138	0.0158	0.0068	0.0039
16	rs79784457	86560569	0.76	0.684441169424083	0.76	0.775138689739853	0.366856744336668	0.1406180004191	0.0067	0.0046	0.0185	0.1299	0.0097	0.163	0.2142	0.0094	0.0046	0.0089	0.0086	0.0137	0.0036	0.0076	0.0131	0.1286	0.1531	0.0034	0.0031	0.0142	0.0219	0.014	0.0138	0.0157	0.0068	0.0039
16	rs35021625	86564535	0.76	0.684441169424083	0.76	0.775138689739853	0.412391212587344	0.135753234436124	0.0068	0.0045	0.0185	0.1302	0.0097	0.1629	0.2138	0.0094	0.0047	0.0088	0.0085	0.0139	0.0036	0.0075	0.0131	0.1287	0.1528	0.0034	0.0032	0.0142	0.0222	0.014	0.0139	0.0157	0.0067	0.004
16	rs3751803	86565826	0.76	0.684441169424083	0.75	0.841047356078831	0.439796561473479	0.133752393892403	0.0069	0.0045	0.0185	0.1303	0.0097	0.1629	0.2136	0.0094	0.0047	0.0088	0.0085	0.014	0.0036	0.0074	0.0131	0.1287	0.1527	0.0034	0.0032	0.0141	0.0224	0.014	0.0139	0.0157	0.0067	0.004
16	rs3751800	86566042	0.76	0.684441169424083	0.75	0.841047356078831	0.44300118702018	0.135844440998802	0.0069	0.0045	0.0185	0.1304	0.0097	0.1629	0.2136	0.0094	0.0047	0.0088	0.0085	0.014	0.0036	0.0074	0.0131	0.1287	0.1527	0.0035	0.0032	0.0141	0.0224	0.014	0.0139	0.0157	0.0067	0.004
16	rs9939182	86566596	0.76	0.684441169424083	0.75	0.841047356078831	0.441931703963859	0.141820772762153	0.0069	0.0045	0.0185	0.1303	0.0097	0.1628	0.2136	0.0094	0.0047	0.0088	0.0085	0.014	0.0036	0.0071	0.0131	0.1291	0.1527	0.0035	0.0032	0.0141	0.0224	0.014	0.0139	0.0156	0.0067	0.004
16	rs117570718	86571932	0.76	0.684441169424083	0.74	0.910385700718773	0.423015769333284	0.167325355761011	0.0069	0.0045	0.0186	0.1304	0.0096	0.1628	0.2135	0.0093	0.0048	0.0088	0.0084	0.0142	0.0037	0.0071	0.0131	0.1295	0.1527	0.0035	0.0032	0.014	0.0222	0.014	0.0137	0.0154	0.0066	0.0041
16	rs3829533	86575737	0.76	0.684441169424083	0.74	0.910385700718773	0.422144596190847	0.183511439987913	0.0069	0.0045	0.0187	0.1304	0.0096	0.1627	0.2134	0.0093	0.0049	0.0087	0.0083	0.0143	0.0037	0.0072	0.0131	0.1298	0.1526	0.0036	0.0033	0.0139	0.0221	0.0139	0.0136	0.0153	0.0066	0.0041
16	rs79788018	86583923	0.76	0.684441169424083	0.73	0.98319925910612	0.368914726478835	0.199158311975777	0.0069	0.0045	0.0188	0.1306	0.0096	0.1624	0.2135	0.0093	0.0049	0.0087	0.0079	0.0145	0.0038	0.0072	0.0134	0.1297	0.1527	0.0037	0.0033	0.0138	0.0221	0.0139	0.0135	0.0152	0.0065	0.0042
16	rs77424323	86584902	0.76	0.684441169424083	0.73	0.98319925910612	0.362274681765197	0.198741025907447	0.0069	0.0045	0.0188	0.1307	0.0096	0.1624	0.2135	0.0093	0.0049	0.0087	0.0078	0.0145	0.0038	0.0072	0.0134	0.1297	0.1527	0.0037	0.0033	0.0137	0.0221	0.0138	0.0135	0.0152	0.0065	0.0042
16	rs34005514	86585743	0.76	0.684441169424083	0.73	0.98319925910612	0.361576496414591	0.187075670563443	0.0069	0.0044	0.0188	0.1307	0.0096	0.1624	0.2135	0.0093	0.0049	0.0088	0.0078	0.0145	0.0038	0.0072	0.0134	0.1297	0.1527	0.0037	0.0033	0.0137	0.0221	0.0138	0.0135	0.0151	0.0065	0.0042
16	rs11648298	86588104	0.76	0.684441169424083	0.73	0.98319925910612	0.359325541597691	0.192517260682641	0.0069	0.0044	0.0188	0.1308	0.0096	0.1623	0.2136	0.0093	0.0049	0.0088	0.0078	0.0146	0.0038	0.0072	0.0134	0.1297	0.1527	0.0038	0.0033	0.0137	0.0221	0.0138	0.0135	0.0151	0.0065	0.0042
16	rs3751796	86588993	0.76	0.684441169424083	0.72	1.059530599108	0.36539807073304	0.164776365116325	0.0069	0.0044	0.0188	0.1308	0.0096	0.1623	0.2136	0.0093	0.0049	0.0088	0.0078	0.0146	0.0038	0.0072	0.0134	0.1297	0.1527	0.0038	0.0033	0.0137	0.0221	0.0138	0.0135	0.0151	0.0065	0.0042
16	rs76341367	86597275	0.76	0.684441169424083	0.73	0.98319925910612	0.269635160776146	0.151765526550299	0.0067	0.0042	0.0188	0.1311	0.0099	0.1625	0.2136	0.0093	0.0047	0.0088	0.0078	0.0148	0.0039	0.0073	0.0136	0.1296	0.1525	0.0038	0.0033	0.0135	0.0221	0.0137	0.0134	0.0151	0.0063	0.0042
16	rs67089055	86605411	0.75	0.750298972197586	0.72	1.059530599108	0.236039645708605	0.106595165313916	0.0065	0.0039	0.0189	0.1312	0.0103	0.1627	0.2138	0.0093	0.0045	0.0089	0.0079	0.015	0.0039	0.0077	0.0139	0.1296	0.1521	0.0039	0.0033	0.0133	0.022	0.0136	0.0132	0.0152	0.0062	0.0041
16	rs59031652	86605706	0.75	0.750298972197586	0.72	1.059530599108	0.230558902591652	0.103861291198418	0.0065	0.0039	0.0188	0.1313	0.0103	0.1626	0.2138	0.0093	0.0045	0.0089	0.0079	0.015	0.004	0.0077	0.0139	0.1296	0.1523	0.0039	0.0033	0.0133	0.0219	0.0135	0.0132	0.0151	0.0062	0.0041
16	rs74870060	86605764	0.75	0.750298972197586	0.72	1.059530599108	0.2267355843999	0.108600609017041	0.0065	0.0039	0.0188	0.1313	0.0103	0.1626	0.2138	0.0093	0.0045	0.0089	0.0079	0.015	0.004	0.0077	0.0139	0.1296	0.1523	0.0039	0.0033	0.0133	0.0219	0.0135	0.0132	0.0151	0.0062	0.0041
16	rs62051072	86613143	0.75	0.750298972197586	0.71	1.13941950935302	0.192629443145956	0.133661706529128	0.0061	0.0038	0.0189	0.1317	0.0107	0.1623	0.2139	0.0094	0.0045	0.0089	0.0079	0.0153	0.004	0.0077	0.0139	0.1296	0.1527	0.0041	0.0036	0.0126	0.0218	0.0135	0.0128	0.0149	0.0059	0.0039
16	rs4843173	86615269	0.75	0.750298972197586	0.71	1.13941950935302	0.202300598973999	0.131311810621591	0.006	0.0037	0.0189	0.1318	0.0108	0.1622	0.214	0.0094	0.0045	0.0089	0.0079	0.0153	0.0041	0.0077	0.014	0.1295	0.1528	0.0041	0.0036	0.0124	0.0218	0.0135	0.0127	0.0149	0.0059	0.0039
16	rs12711457	86616886	0.75	0.750298972197586	0.71	1.13941950935302	0.211355657255377	0.13077171605386	0.0059	0.0037	0.0189	0.1318	0.0109	0.1622	0.2139	0.0095	0.0045	0.0089	0.0079	0.0154	0.0041	0.0077	0.014	0.1295	0.1529	0.0041	0.0037	0.0122	0.0218	0.0135	0.0127	0.0149	0.0059	0.0039
16	rs8062421	86618726	0.75	0.750298972197586	0.7	1.22290318011101	0.191334997232554	0.158175275208145	0.0059	0.0038	0.019	0.1321	0.0111	0.1623	0.2134	0.0094	0.0045	0.009	0.008	0.0155	0.0042	0.0077	0.0141	0.1285	0.154	0.0045	0.0036	0.012	0.0219	0.0139	0.012	0.0147	0.0059	0.0037
16	rs76974734	86623034	0.76	0.684441169424083	0.7	1.22290318011101	0.148351243778681	0.139879689446341	0.0058	0.0039	0.0193	0.1326	0.011	0.1621	0.2138	0.0092	0.0044	0.009	0.0079	0.0153	0.0043	0.0078	0.014	0.1276	0.1552	0.0045	0.0037	0.0116	0.0217	0.014	0.0117	0.0149	0.0057	0.0036
16	rs8052193	86632005	0.76	0.684441169424083	0.7	1.22290318011101	0.123248745439337	0.158175275208145	0.0059	0.0039	0.0193	0.1326	0.0109	0.1617	0.2142	0.0092	0.0043	0.0089	0.0079	0.0152	0.0044	0.0074	0.014	0.1273	0.155	0.0045	0.0038	0.0116	0.0219	0.014	0.0117	0.0154	0.0058	0.0038
16	rs889598	86632293	0.76	0.684441169424083	0.71	1.13941950935302	0.114563822635239	0.154050674514486	0.0059	0.0039	0.0194	0.1326	0.0108	0.1617	0.2139	0.0092	0.0043	0.0089	0.0079	0.0152	0.0042	0.0074	0.0142	0.1272	0.1551	0.0045	0.0037	0.0116	0.0219	0.0143	0.0116	0.0154	0.0058	0.0038
16	rs9928962	86635272	0.76	0.684441169424083	0.71	1.13941950935302	0.108175634781828	0.176453972397721	0.0059	0.0039	0.0192	0.1327	0.0108	0.1616	0.2133	0.0092	0.0043	0.0089	0.008	0.0152	0.0043	0.0075	0.0142	0.1272	0.1546	0.0045	0.0039	0.0116	0.0222	0.0144	0.0116	0.0154	0.006	0.0039
16	rs35975323	86638231	0.76	0.684441169424083	0.71	1.13941950935302	0.136741748407572	0.225481738887739	0.005	0.0038	0.0176	0.1323	0.0103	0.1635	0.2142	0.0096	0.004	0.0095	0.0078	0.0144	0.0047	0.0066	0.0148	0.126	0.1571	0.0043	0.0044	0.0095	0.0221	0.0133	0.0134	0.015	0.0075	0.0041
16	rs12600123	86638949	0.75	0.750298972197586	0.71	1.13941950935302	0.143357012249366	0.195309681052254	0.0049	0.004	0.0174	0.1327	0.0101	0.1632	0.214	0.0095	0.004	0.0096	0.0077	0.0143	0.0048	0.0064	0.015	0.1251	0.1589	0.0042	0.0044	0.0091	0.0218	0.0129	0.0137	0.015	0.0079	0.004
16	rs16941642	86640105	0.75	0.750298972197586	0.71	1.13941950935302	0.17892079786799	0.199262679447104	0.0049	0.0039	0.0174	0.1329	0.0101	0.1634	0.2141	0.0095	0.004	0.0096	0.0077	0.0142	0.0048	0.0063	0.0148	0.125	0.159	0.0043	0.0046	0.0092	0.0218	0.0129	0.0137	0.0146	0.0079	0.0041
16	rs73256810	86645581	0.75	0.750298972197586	0.72	1.059530599108	0.232886927700758	0.235005566912277	0.0049	0.004	0.0173	0.1334	0.0101	0.1636	0.2128	0.0095	0.0042	0.0095	0.0077	0.0141	0.005	0.0062	0.0149	0.125	0.1584	0.0043	0.0049	0.0092	0.0218	0.013	0.0137	0.0147	0.0079	0.0043
16	rs16941647	86645664	0.75	0.750298972197586	0.72	1.059530599108	0.21931878746795	0.233794382761403	0.0049	0.004	0.0173	0.1334	0.0099	0.1637	0.2129	0.0095	0.0042	0.0095	0.0076	0.0141	0.0051	0.0062	0.0149	0.1252	0.1585	0.0043	0.0049	0.0092	0.0218	0.013	0.0137	0.0147	0.0079	0.0043
16	rs73256815	86648604	0.75	0.750298972197586	0.71	1.13941950935302	0.232165970890978	0.237544541087902	0.0049	0.0041	0.0173	0.1336	0.0099	0.1638	0.2124	0.0095	0.0044	0.0095	0.0076	0.0142	0.0051	0.0062	0.015	0.125	0.1583	0.0044	0.0049	0.0092	0.0218	0.013	0.0138	0.0147	0.0079	0.0044
16	rs301626	86651977	0.75	0.750298972197586	0.71	1.13941950935302	0.152779752865897	0.243985864034284	0.0049	0.0042	0.0174	0.1342	0.0099	0.1641	0.2117	0.0096	0.0045	0.0095	0.0077	0.0143	0.0052	0.0062	0.0152	0.1246	0.1577	0.0045	0.0047	0.0093	0.0217	0.0129	0.0138	0.0148	0.0079	0.0044
16	rs13334853	86652758	0.74	0.820062814253923	0.71	1.13941950935302	0.162835961213039	0.252508831443636	0.0049	0.0042	0.0174	0.1344	0.0099	0.164	0.2114	0.0096	0.0045	0.0095	0.0077	0.0143	0.0052	0.0062	0.0153	0.1245	0.1574	0.0046	0.0047	0.0093	0.0217	0.0129	0.0137	0.0149	0.0079	0.0045
16	rs301631	86654474	0.74	0.820062814253923	0.72	1.059530599108	0.172195085408896	0.270404093280546	0.0049	0.0043	0.0174	0.1345	0.0099	0.1646	0.2111	0.0096	0.0046	0.0094	0.0077	0.0143	0.0051	0.0062	0.0151	0.1243	0.1574	0.0047	0.0047	0.0093	0.0217	0.0129	0.0138	0.015	0.0079	0.0045
16	rs117190241	86657882	0.74	0.820062814253923	0.72	1.059530599108	0.167723775976265	0.281182320771671	0.005	0.0042	0.0174	0.1345	0.0098	0.1643	0.2106	0.0096	0.0047	0.0096	0.0077	0.0144	0.0051	0.0063	0.0151	0.124	0.1577	0.0048	0.0047	0.0093	0.0218	0.0129	0.0138	0.0149	0.008	0.0046
16	rs12934189	86659615	0.74	0.820062814253923	0.72	1.059530599108	0.169135819228808	0.28691292025268	0.005	0.0042	0.0174	0.1344	0.0098	0.1642	0.2104	0.0096	0.0048	0.0096	0.0077	0.0144	0.0051	0.0063	0.0151	0.1239	0.1579	0.0048	0.0047	0.0093	0.0218	0.0129	0.0137	0.0149	0.008	0.0047
16	rs67102414	86659645	0.74	0.820062814253923	0.72	1.059530599108	0.167547755814293	0.287264917912144	0.005	0.0042	0.0174	0.1345	0.0098	0.1643	0.2104	0.0096	0.0048	0.0096	0.0077	0.0144	0.0051	0.0063	0.0151	0.1239	0.1579	0.0048	0.0048	0.0093	0.0214	0.0129	0.0137	0.0149	0.008	0.0047
16	rs12599704	86666661	0.74	0.820062814253923	0.72	1.059530599108	0.175792501284183	0.334350420088052	0.0051	0.0042	0.0177	0.1342	0.0098	0.1639	0.2094	0.0097	0.0047	0.0096	0.0078	0.0146	0.0051	0.0065	0.0153	0.1237	0.158	0.005	0.0048	0.0094	0.0215	0.0128	0.0139	0.0147	0.0082	0.0048
16	rs9923194	86667982	0.74	0.820062814253923	0.72	1.059530599108	0.165478860196817	0.366455098977251	0.0052	0.0043	0.0178	0.134	0.0098	0.1631	0.2087	0.0099	0.0048	0.0096	0.0078	0.015	0.0056	0.0067	0.0155	0.1235	0.1579	0.005	0.0049	0.0096	0.0216	0.0126	0.0141	0.0145	0.0083	0.005
16	rs11647213	86670514	0.74	0.820062814253923	0.72	1.059530599108	0.191411003005156	0.407533858690854	0.0053	0.0044	0.0179	0.1338	0.0098	0.1626	0.2079	0.01	0.0049	0.0096	0.0079	0.015	0.0057	0.0068	0.0157	0.1233	0.1578	0.0052	0.005	0.0097	0.0217	0.0124	0.0143	0.0144	0.0083	0.0052
16	rs16935	86671711	0.74	0.820062814253923	0.72	1.059530599108	0.190765504217054	0.41247575970419	0.0054	0.0044	0.018	0.1337	0.0098	0.1623	0.2076	0.0101	0.0049	0.0096	0.0079	0.0151	0.0058	0.0069	0.0158	0.1231	0.1577	0.0053	0.0051	0.0098	0.0217	0.0124	0.0142	0.0144	0.0084	0.0052
16	rs6539956	86683378	0.74	0.820062814253923	0.72	1.059530599108	0.361147187136644	0.613897058123758	0.0061	0.0045	0.0194	0.1348	0.01	0.1601	0.2057	0.01	0.0052	0.01	0.0082	0.0152	0.0065	0.007	0.0165	0.1203	0.1565	0.0059	0.0058	0.0097	0.0206	0.0127	0.0147	0.0148	0.0086	0.0056
16	rs11859027	86684878	0.74	0.820062814253923	0.72	1.059530599108	0.384315127824305	0.638657730954377	0.0062	0.0045	0.0194	0.1347	0.01	0.16	0.2058	0.01	0.0052	0.01	0.0083	0.0152	0.0066	0.007	0.0165	0.1199	0.1564	0.006	0.0059	0.0097	0.0206	0.0128	0.0148	0.0148	0.0086	0.0056
16	rs118121569	86686754	0.74	0.820062814253923	0.72	1.059530599108	0.41382685167793	0.672904582803007	0.0062	0.0045	0.0194	0.1349	0.01	0.1596	0.2054	0.01	0.0052	0.01	0.0083	0.0152	0.0066	0.0071	0.0166	0.1198	0.1564	0.006	0.0059	0.0097	0.0206	0.0129	0.0148	0.0148	0.0086	0.0056
16	rs428030	86691549	0.74	0.820062814253923	0.72	1.059530599108	0.63272294698834	0.749365956491019	0.0065	0.0046	0.0197	0.1355	0.0101	0.1579	0.2041	0.0099	0.0052	0.0099	0.0085	0.0151	0.0068	0.0075	0.0171	0.1191	0.1562	0.0064	0.0063	0.0097	0.0207	0.0133	0.0152	0.0149	0.0086	0.0057
16	rs78765336	86693837	0.74	0.820062814253923	0.72	1.059530599108	0.791155407695381	0.838988893114934	0.0065	0.0046	0.0197	0.1352	0.0101	0.1576	0.2044	0.01	0.0053	0.0095	0.0085	0.0149	0.0072	0.0076	0.0171	0.1186	0.156	0.0066	0.0064	0.0097	0.0206	0.0134	0.0157	0.0151	0.0083	0.0057
16	rs167265	86695082	0.74	0.820062814253923	0.72	1.059530599108	0.856833093508336	0.865646913082982	0.0066	0.0047	0.0197	0.1351	0.0101	0.1575	0.2044	0.0101	0.0053	0.0094	0.0085	0.0149	0.0073	0.0076	0.0171	0.1184	0.1559	0.0067	0.0064	0.0097	0.0205	0.0135	0.0158	0.0152	0.0083	0.0057
16	rs299940	86695164	0.74	0.820062814253923	0.72	1.059530599108	0.855948052899378	0.87124816827015	0.0066	0.0047	0.0197	0.1351	0.0101	0.1575	0.2044	0.0101	0.0053	0.0094	0.0085	0.0149	0.0073	0.0076	0.0171	0.1184	0.1559	0.0067	0.0064	0.0097	0.0205	0.0135	0.0158	0.0152	0.0083	0.0057
16	rs56147428	86695175	0.74	0.820062814253923	0.73	0.98319925910612	0.856269840893648	0.870781114085554	0.0066	0.0047	0.0197	0.1351	0.0101	0.1575	0.2044	0.0101	0.0053	0.0094	0.0085	0.0149	0.0073	0.0076	0.0171	0.1184	0.1559	0.0067	0.0064	0.0097	0.0205	0.0135	0.0158	0.0152	0.0083	0.0057
16	rs60753168	86698489	0.74	0.820062814253923	0.73	0.98319925910612	0.881282659688849	0.878260123492477	0.0066	0.0047	0.0198	0.135	0.0101	0.1574	0.204	0.0102	0.0052	0.0093	0.0085	0.0149	0.0074	0.0078	0.0172	0.1179	0.1559	0.0067	0.0064	0.0098	0.0206	0.0135	0.0159	0.0152	0.0083	0.0058
16	rs77391136	86698843	0.74	0.820062814253923	0.73	0.98319925910612	0.868859571859426	0.897327659102515	0.0066	0.0047	0.0199	0.135	0.0101	0.1573	0.204	0.0102	0.0052	0.0093	0.0085	0.0149	0.0074	0.0078	0.0172	0.1178	0.1558	0.0067	0.0064	0.0098	0.0206	0.0135	0.0159	0.0152	0.0083	0.0057
16	rs116892562	86700567	0.74	0.820062814253923	0.73	0.98319925910612	0.859490545380103	0.893413609974859	0.0067	0.0047	0.0202	0.1349	0.0101	0.1569	0.204	0.0102	0.0052	0.0094	0.0086	0.0149	0.0075	0.0079	0.0173	0.1175	0.1556	0.0068	0.0064	0.0098	0.0207	0.0136	0.0159	0.0154	0.0083	0.0058
16	rs7186373	86702158	0.74	0.820062814253923	0.73	0.98319925910612	0.853054274250855	0.870469773152923	0.0067	0.0047	0.0205	0.1347	0.0102	0.1566	0.2039	0.0102	0.0051	0.0094	0.0086	0.015	0.0075	0.008	0.0174	0.1172	0.1555	0.0068	0.0064	0.0099	0.0208	0.0137	0.0159	0.0155	0.0083	0.0058
16	rs12447726	86705455	0.74	0.820062814253923	0.73	0.98319925910612	0.883727285687051	0.869069021582043	0.0067	0.0046	0.0207	0.1343	0.0101	0.1559	0.2034	0.0103	0.0051	0.0096	0.0087	0.015	0.0078	0.0081	0.0174	0.1168	0.1556	0.0068	0.0065	0.0099	0.021	0.0138	0.0159	0.0157	0.0084	0.0058
16	rs10048146	86710660	0.74	0.820062814253923	0.73	0.98319925910612	0.956523801274634	0.794136702784151	0.0066	0.0046	0.0211	0.1341	0.0102	0.1548	0.2025	0.0106	0.0049	0.01	0.0088	0.0152	0.0077	0.0084	0.0175	0.1163	0.1557	0.0068	0.0066	0.0099	0.0214	0.014	0.0159	0.0161	0.0086	0.0058
16	rs527031	86712985	0.73	0.893795165105119	0.73	0.98319925910612	1.05640210282105	0.806832760836413	0.0066	0.0046	0.0212	0.1338	0.0102	0.1543	0.2021	0.0107	0.0048	0.0103	0.0089	0.0153	0.0076	0.0085	0.0176	0.116	0.1558	0.0069	0.0067	0.01	0.0218	0.0137	0.016	0.0163	0.0087	0.0059
16	rs439485	86713718	0.73	0.893795165105119	0.74	0.910385700718773	1.09796997222528	0.840997689749376	0.0065	0.0045	0.0212	0.1341	0.0102	0.1541	0.2019	0.0108	0.0048	0.0103	0.0089	0.0153	0.0079	0.0086	0.0174	0.1157	0.1556	0.0069	0.0067	0.01	0.0218	0.0138	0.016	0.0163	0.0087	0.0059
16	rs117109104	86719178	0.74	0.820062814253923	0.74	0.910385700718773	1.23661093709476	0.805760360672377	0.0062	0.0046	0.0216	0.1349	0.0103	0.1524	0.2005	0.0111	0.0047	0.0104	0.0091	0.0156	0.0082	0.009	0.0174	0.1157	0.1546	0.0067	0.0067	0.0097	0.0226	0.0142	0.0164	0.0165	0.0089	0.0058
16	rs12930809	86721685	0.74	0.820062814253923	0.74	0.910385700718773	1.25909965670646	0.779962259350924	0.0062	0.0046	0.0217	0.1351	0.0104	0.1518	0.2	0.0113	0.0047	0.0104	0.0092	0.0158	0.0082	0.0092	0.0174	0.1156	0.1541	0.0066	0.0068	0.0096	0.0229	0.0143	0.0165	0.0165	0.009	0.0058
16	rs1562109	86725305	0.74	0.820062814253923	0.74	0.910385700718773	1.17009061053897	0.883097249340509	0.0063	0.0047	0.022	0.135	0.0106	0.1515	0.1989	0.0114	0.005	0.0108	0.0093	0.0155	0.0085	0.0094	0.0175	0.1154	0.1529	0.0067	0.0068	0.0096	0.023	0.0146	0.0166	0.0167	0.0092	0.0061
16	rs16941867	86726034	0.74	0.820062814253923	0.74	0.910385700718773	1.14234659603387	0.939500357010633	0.0065	0.0047	0.022	0.1353	0.0107	0.1513	0.1979	0.0114	0.005	0.0108	0.0093	0.0156	0.0086	0.0094	0.0175	0.1154	0.1529	0.0067	0.0069	0.0096	0.0232	0.0145	0.0166	0.0167	0.0092	0.0061
16	rs1037000	86726707	0.74	0.820062814253923	0.74	0.910385700718773	1.14805586537296	0.990829888317765	0.0066	0.0047	0.022	0.1352	0.0107	0.1513	0.1977	0.0115	0.0049	0.0108	0.0093	0.0156	0.0086	0.0094	0.0176	0.1155	0.1528	0.0066	0.0069	0.0097	0.0232	0.0145	0.0166	0.0167	0.0092	0.0062
16	rs889781	86728668	0.74	0.820062814253923	0.75	0.841047356078831	1.19643484106715	1.03961601353256	0.0066	0.0047	0.022	0.1351	0.0107	0.1513	0.1971	0.0115	0.0049	0.0108	0.0093	0.0156	0.0087	0.0094	0.0177	0.1156	0.1526	0.0065	0.0069	0.0097	0.0233	0.0146	0.0165	0.0167	0.0093	0.0061
16	rs17212347	86729899	0.74	0.820062814253923	0.75	0.841047356078831	1.22691439756291	1.10593961482179	0.0066	0.0047	0.022	0.1351	0.0107	0.1512	0.1969	0.0115	0.0049	0.0107	0.0094	0.0156	0.0087	0.0094	0.0177	0.1157	0.1525	0.0065	0.0069	0.0098	0.0234	0.0147	0.0166	0.0167	0.0093	0.0061
16	rs67493690	86733566	0.74	0.820062814253923	0.76	0.775138689739853	1.32403946991149	0.991628628314344	0.0069	0.0049	0.0218	0.1344	0.011	0.1503	0.1936	0.0119	0.0049	0.0107	0.0098	0.016	0.0089	0.0095	0.0184	0.1165	0.1512	0.0064	0.0071	0.0103	0.0241	0.0154	0.0167	0.0169	0.0095	0.0062
16	rs80098052	86734428	0.74	0.820062814253923	0.76	0.775138689739853	1.58377861984562	0.990989626346242	0.0073	0.0052	0.0216	0.1333	0.0114	0.1491	0.1889	0.0124	0.0049	0.0106	0.0105	0.0165	0.0091	0.0097	0.0194	0.1176	0.1494	0.0064	0.0073	0.0111	0.0251	0.0163	0.017	0.0171	0.0099	0.0062
16	rs28475555	86734621	0.74	0.820062814253923	0.77	0.712611004068267	1.67323061421902	0.998982867549264	0.0074	0.0053	0.0215	0.133	0.0115	0.1482	0.1878	0.0127	0.0049	0.0108	0.0106	0.0166	0.0091	0.0097	0.0196	0.1178	0.1492	0.0064	0.0073	0.0112	0.0257	0.0165	0.017	0.0173	0.01	0.0062
16	rs12929659	86734786	0.75	0.750298972197586	0.77	0.712611004068267	1.57314243905735	0.950895652653519	0.0074	0.0054	0.0218	0.1326	0.0115	0.1482	0.188	0.0126	0.0049	0.0109	0.0107	0.0166	0.0089	0.0095	0.0195	0.1182	0.1493	0.0061	0.0073	0.0113	0.0255	0.0167	0.0169	0.0172	0.01	0.0062
16	rs299950	86734885	0.75	0.750298972197586	0.77	0.712611004068267	1.52125914679129	0.955493071482552	0.0074	0.0054	0.0219	0.1327	0.0115	0.148	0.1883	0.0125	0.0049	0.0108	0.0106	0.0165	0.0089	0.0094	0.0194	0.1186	0.1495	0.006	0.0073	0.0113	0.0254	0.0167	0.0168	0.0172	0.01	0.0061
16	rs56070808	86740184	0.75	0.750298972197586	0.78	0.653412240020304	1.53530978601466	0.839915905753411	0.0073	0.0058	0.0226	0.1331	0.0112	0.1459	0.1904	0.0126	0.0047	0.01	0.0102	0.016	0.0087	0.0086	0.0191	0.1222	0.1507	0.0053	0.0072	0.0113	0.0249	0.017	0.0164	0.0167	0.0097	0.0057
16	rs7185638	86741000	0.75	0.750298972197586	0.8	0.544775224122235	1.57150839366156	0.802698027345086	0.0073	0.0058	0.0227	0.1332	0.0112	0.1457	0.1906	0.0126	0.0047	0.01	0.0102	0.016	0.0087	0.0085	0.0191	0.1225	0.1508	0.0053	0.0071	0.0113	0.0249	0.017	0.0163	0.0167	0.0097	0.0056
16	rs112316718	86741178	0.75	0.750298972197586	0.8	0.544775224122235	1.55581204028891	0.795664077124631	0.0073	0.0058	0.0227	0.1332	0.0112	0.1457	0.1906	0.0126	0.0047	0.01	0.0102	0.016	0.0086	0.0085	0.0191	0.1226	0.1508	0.0053	0.0071	0.0113	0.0249	0.017	0.0163	0.0167	0.0097	0.0056
16	rs4843424	86742119	0.75	0.750298972197586	0.8	0.544775224122235	1.53510728618748	0.759182303698702	0.0074	0.0058	0.0226	0.1336	0.0111	0.1458	0.1907	0.0125	0.0046	0.01	0.0101	0.0158	0.0086	0.0085	0.0192	0.123	0.1508	0.0051	0.0071	0.0113	0.0249	0.017	0.0162	0.0167	0.0096	0.0056
16	rs12930516	86742581	0.76	0.684441169424083	0.8	0.544775224122235	1.44269951574834	0.708000448933096	0.0074	0.0058	0.0227	0.134	0.0111	0.1458	0.1911	0.0124	0.0045	0.0102	0.0101	0.0157	0.0084	0.0085	0.0192	0.1234	0.1507	0.005	0.007	0.0112	0.0248	0.0169	0.0161	0.0167	0.0096	0.0055
16	rs7206525	86743515	0.76	0.684441169424083	0.8	0.544775224122235	1.10439434420254	0.678799537647998	0.0074	0.0058	0.0226	0.1343	0.011	0.1456	0.1916	0.0122	0.0044	0.0105	0.0099	0.0152	0.0079	0.0085	0.0192	0.124	0.151	0.0049	0.0068	0.0112	0.025	0.0167	0.0158	0.0167	0.0094	0.0056
16	rs11117205	86744389	0.76	0.684441169424083	0.79	0.597486775499064	1.0097889197047	0.611304124352362	0.0075	0.0057	0.0227	0.1345	0.011	0.1454	0.1921	0.0121	0.0044	0.0105	0.0099	0.0149	0.0075	0.0086	0.0192	0.1245	0.1511	0.0048	0.0066	0.0112	0.0253	0.0166	0.0156	0.0167	0.0092	0.0057
16	rs11117206	86744444	0.76	0.684441169424083	0.79	0.597486775499064	0.993813672876442	0.623860547113899	0.0075	0.0058	0.0227	0.1344	0.011	0.1455	0.1924	0.0121	0.0044	0.0105	0.0098	0.0148	0.0075	0.0085	0.0192	0.1246	0.1515	0.0048	0.0066	0.0113	0.0253	0.0165	0.0155	0.0164	0.0092	0.0058
16	rs7405134	86745318	0.76	0.684441169424083	0.8	0.544775224122235	0.89812646214464	0.615627120305377	0.0075	0.0058	0.0227	0.1343	0.0109	0.1458	0.1923	0.0122	0.0044	0.0106	0.0097	0.0148	0.0074	0.0085	0.0189	0.125	0.1519	0.0048	0.0066	0.0113	0.0253	0.0164	0.0153	0.0163	0.0091	0.0058
16	rs300005	86747045	0.77	0.622422290089237	0.8	0.544775224122235	0.704310398903539	0.702643636758336	0.0077	0.005	0.0234	0.1351	0.0096	0.1432	0.1921	0.0117	0.0043	0.0116	0.0084	0.0152	0.007	0.0089	0.0183	0.1293	0.1552	0.0047	0.0055	0.0122	0.0243	0.0157	0.0144	0.0151	0.0084	0.0071
16	rs300004	86747384	0.77	0.622422290089237	0.8	0.544775224122235	0.693851795604067	0.721731138302236	0.0075	0.0049	0.0235	0.1351	0.0091	0.1437	0.1923	0.0116	0.0042	0.0119	0.0079	0.0149	0.0068	0.0088	0.0181	0.1314	0.1566	0.0046	0.0053	0.0122	0.0244	0.0151	0.0136	0.0147	0.0079	0.0072
16	rs299998	86748256	0.76	0.684441169424083	0.8	0.544775224122235	1.053946064623	0.697741250590155	0.0073	0.0047	0.0236	0.1353	0.0079	0.1466	0.1945	0.0105	0.004	0.0128	0.0063	0.0144	0.0064	0.0082	0.0173	0.1362	0.1606	0.0046	0.0044	0.012	0.0227	0.0141	0.0115	0.0138	0.0065	0.0074
16	rs7195834	86751373	0.75	0.750298972197586	0.8	0.544775224122235	0.981602546262881	0.63836681340565	0.0073	0.0046	0.0234	0.1353	0.0078	0.1468	0.1945	0.0104	0.004	0.0128	0.0065	0.0144	0.0063	0.0081	0.0174	0.1368	0.1605	0.0046	0.0044	0.0121	0.0227	0.0141	0.0113	0.0141	0.0064	0.0074
16	rs299989	86752575	0.75	0.750298972197586	0.8	0.544775224122235	1.0082383876869	0.574855064450446	0.0073	0.0046	0.0234	0.1351	0.0078	0.1469	0.1944	0.0104	0.0041	0.0129	0.0064	0.0144	0.0063	0.0081	0.0174	0.137	0.1607	0.0046	0.0042	0.0121	0.0227	0.0141	0.0113	0.0141	0.0064	0.0075
16	rs2120691	86753615	0.75	0.750298972197586	0.8	0.544775224122235	0.905527418985641	0.549737300390044	0.0072	0.0046	0.0236	0.1349	0.0078	0.1471	0.1942	0.0107	0.004	0.013	0.0065	0.0144	0.0063	0.008	0.0175	0.1368	0.1606	0.0048	0.0042	0.012	0.0226	0.0142	0.0113	0.0141	0.0064	0.0074
16	rs79846696	86753988	0.75	0.750298972197586	0.8	0.544775224122235	0.908742401350228	0.549456645860073	0.0072	0.0046	0.0236	0.1349	0.0078	0.1471	0.1943	0.0107	0.004	0.013	0.0064	0.0144	0.0063	0.008	0.0175	0.1369	0.1606	0.0048	0.0042	0.012	0.0227	0.0142	0.0113	0.0141	0.0064	0.0074
16	rs72804582	86754576	0.75	0.750298972197586	0.81	0.49521423796015	0.90981512188624	0.549456645860073	0.0072	0.0046	0.0236	0.1349	0.0077	0.1471	0.1944	0.0106	0.004	0.013	0.0064	0.0144	0.0063	0.008	0.0175	0.1369	0.1606	0.0048	0.0042	0.012	0.0227	0.0142	0.0113	0.0141	0.0064	0.0074
16	rs76411977	86755333	0.75	0.750298972197586	0.81	0.49521423796015	0.91535214866076	0.560146194761443	0.0072	0.0046	0.0236	0.1349	0.0077	0.1471	0.1946	0.0106	0.004	0.013	0.0064	0.0142	0.0063	0.008	0.0175	0.137	0.1606	0.0048	0.0042	0.012	0.0227	0.0142	0.0113	0.014	0.0064	0.0074
16	rs1862844	86758079	0.75	0.750298972197586	0.81	0.49521423796015	0.956945205869314	0.538957726935026	0.0071	0.0046	0.0235	0.1347	0.0077	0.1471	0.195	0.0105	0.004	0.013	0.0064	0.0143	0.0064	0.008	0.0175	0.1371	0.1606	0.0047	0.0041	0.0119	0.0228	0.0143	0.0112	0.014	0.0063	0.0074
16	rs6539968	86759924	0.75	0.750298972197586	0.81	0.49521423796015	0.807952206489305	0.512450528976324	0.007	0.0046	0.0235	0.1349	0.0076	0.147	0.195	0.0106	0.004	0.0129	0.0064	0.0144	0.0063	0.008	0.0174	0.1374	0.1604	0.0047	0.0042	0.012	0.0226	0.0144	0.0112	0.014	0.0063	0.0073
16	rs1867483	86761206	0.75	0.750298972197586	0.81	0.49521423796015	0.651935343030837	0.482615152451519	0.007	0.0046	0.0234	0.1351	0.0077	0.147	0.1942	0.0105	0.004	0.013	0.0064	0.0144	0.0063	0.008	0.0174	0.1381	0.1606	0.0047	0.0045	0.0119	0.0226	0.0146	0.0112	0.0139	0.0063	0.007
16	rs4843431	86762019	0.75	0.750298972197586	0.81	0.49521423796015	0.628153767771464	0.481800514305484	0.0069	0.0045	0.0236	0.1352	0.0077	0.1467	0.1944	0.0105	0.0039	0.013	0.0064	0.0144	0.0063	0.008	0.0173	0.1382	0.161	0.0047	0.0045	0.0118	0.0225	0.0146	0.0112	0.0139	0.0063	0.0069
16	rs16942001	86763578	0.75	0.750298972197586	0.81	0.49521423796015	0.578561986917358	0.476784787544889	0.0069	0.0045	0.0238	0.1352	0.0075	0.1467	0.1944	0.0104	0.0039	0.0129	0.0064	0.0145	0.0063	0.0081	0.0171	0.1385	0.1614	0.0047	0.0045	0.0116	0.0225	0.0145	0.011	0.014	0.0063	0.0069
16	rs10514619	86763712	0.75	0.750298972197586	0.82	0.448736318624531	0.569675394144155	0.483430145616376	0.0069	0.0045	0.0238	0.1352	0.0075	0.1467	0.1944	0.0104	0.0039	0.0129	0.0064	0.0145	0.0063	0.0081	0.0171	0.1385	0.1614	0.0047	0.0045	0.0116	0.0225	0.0145	0.0109	0.014	0.0063	0.0069
16	rs393997	86765933	0.75	0.750298972197586	0.82	0.448736318624531	0.469232758919802	0.460612027286464	0.0065	0.0043	0.0236	0.1351	0.0074	0.1469	0.195	0.0103	0.0038	0.0131	0.0062	0.0146	0.0061	0.008	0.0173	0.1391	0.1617	0.0047	0.0043	0.0115	0.0223	0.0144	0.0108	0.0139	0.0062	0.0067
16	rs75359181	86766276	0.75	0.750298972197586	0.82	0.448736318624531	0.45496987605046	0.448579095257192	0.0065	0.0044	0.0236	0.135	0.0074	0.1469	0.1951	0.0102	0.0038	0.0132	0.0061	0.0146	0.0061	0.008	0.0173	0.1393	0.1618	0.0047	0.0043	0.0115	0.0222	0.0143	0.0108	0.0139	0.0061	0.0067
16	rs79504021	86767460	0.75	0.750298972197586	0.82	0.448736318624531	0.428027723635173	0.427397900932292	0.0064	0.0043	0.0235	0.1349	0.0074	0.147	0.1956	0.0101	0.0038	0.0133	0.006	0.0147	0.0061	0.008	0.0175	0.1397	0.1619	0.0047	0.0042	0.0115	0.0221	0.0142	0.0107	0.0139	0.0061	0.0065
16	rs451300	86767505	0.75	0.750298972197586	0.82	0.448736318624531	0.433421770963346	0.415344262527718	0.0064	0.0043	0.0235	0.1349	0.0074	0.1471	0.1956	0.0101	0.0038	0.0133	0.006	0.0147	0.0061	0.008	0.0175	0.14	0.1616	0.0047	0.0042	0.0115	0.0221	0.0142	0.0107	0.0139	0.0061	0.0065
16	rs8051549	86770016	0.75	0.750298972197586	0.83	0.405269641990714	0.191487026041199	0.206930766070822	0.0054	0.0042	0.0247	0.1317	0.0071	0.1521	0.1979	0.0083	0.0038	0.0134	0.005	0.0168	0.0049	0.0081	0.018	0.1441	0.1623	0.005	0.0032	0.0119	0.0198	0.0123	0.0094	0.0149	0.0055	0.0048
16	rs17215214	86770181	0.75	0.750298972197586	0.83	0.405269641990714	0.203794216041943	0.187995967475814	0.0054	0.0042	0.0247	0.1316	0.0071	0.152	0.1979	0.0083	0.0038	0.0134	0.005	0.0168	0.0049	0.0081	0.018	0.1444	0.1622	0.005	0.0032	0.0119	0.0198	0.0123	0.0093	0.0149	0.0055	0.0048
16	rs72804597	86770412	0.75	0.750298972197586	0.83	0.405269641990714	0.188874207809564	0.217805015442632	0.0054	0.0042	0.0247	0.1315	0.0071	0.152	0.1978	0.0083	0.0038	0.0134	0.005	0.0168	0.0049	0.0081	0.018	0.1444	0.1625	0.005	0.0032	0.0119	0.0198	0.0123	0.0093	0.0149	0.0055	0.0048
16	rs17215319	86771069	0.75	0.750298972197586	0.85	0.32706018639722	0.174528496738755	0.285740545131732	0.0054	0.0041	0.0247	0.1315	0.007	0.1519	0.1979	0.0082	0.0038	0.0134	0.005	0.0168	0.0049	0.0081	0.0181	0.1443	0.1625	0.0051	0.0031	0.012	0.0197	0.0123	0.0093	0.0149	0.0055	0.0047
16	rs62040912	86774261	0.75	0.750298972197586	0.86	0.29215087580064	0.187519156057907	0.260895773789267	0.005	0.0041	0.0246	0.1317	0.0069	0.1515	0.1989	0.0081	0.0037	0.0134	0.0048	0.0172	0.0046	0.0078	0.019	0.1442	0.1621	0.0055	0.0028	0.0125	0.019	0.012	0.0092	0.0152	0.0061	0.0045
16	rs403702	86775224	0.75	0.750298972197586	0.86	0.29215087580064	0.245857123674008	0.151955488423524	0.0047	0.0043	0.025	0.1319	0.0069	0.1516	0.1995	0.0078	0.0036	0.0133	0.0047	0.0178	0.0043	0.0079	0.0197	0.1434	0.1615	0.0057	0.0027	0.0127	0.018	0.0121	0.0092	0.0155	0.0064	0.0043
16	rs34859150	86779812	0.75	0.750298972197586	0.87	0.259919603286658	0.284001390182382	0.110620385079525	0.0046	0.0043	0.0251	0.132	0.0069	0.1517	0.1997	0.0076	0.0036	0.0134	0.0047	0.0182	0.0043	0.008	0.0197	0.1431	0.1609	0.0057	0.0029	0.0127	0.0177	0.0119	0.0093	0.0159	0.0067	0.0042
16	rs117476180	86781310	0.75	0.750298972197586	0.87	0.259919603286658	0.290711871986173	0.109692882487051	0.0046	0.0043	0.0251	0.1319	0.0069	0.1518	0.1996	0.0076	0.0036	0.0134	0.0047	0.0182	0.0043	0.008	0.0197	0.143	0.1609	0.0058	0.0029	0.0127	0.0176	0.0119	0.0093	0.016	0.0068	0.0042
16	rs299936	86781454	0.75	0.750298972197586	0.87	0.259919603286658	0.292871145527185	0.107429017812286	0.0046	0.0043	0.0251	0.1319	0.0069	0.1518	0.1996	0.0076	0.0036	0.0134	0.0047	0.0182	0.0043	0.008	0.0197	0.143	0.1609	0.0059	0.0029	0.0128	0.0176	0.0119	0.0093	0.016	0.0068	0.0042
16	rs2053637	86781856	0.75	0.750298972197586	0.87	0.259919603286658	0.304972916503599	0.103696486231095	0.0046	0.0043	0.0253	0.1317	0.007	0.1519	0.1991	0.0076	0.0036	0.0134	0.0047	0.0184	0.0043	0.008	0.0197	0.1429	0.1607	0.006	0.0028	0.0128	0.0175	0.012	0.0093	0.0161	0.0068	0.0042
16	rs733753	86782592	0.75	0.750298972197586	0.87	0.259919603286658	0.304727350743801	0.107429017812286	0.0045	0.0042	0.0253	0.1315	0.007	0.152	0.1991	0.0077	0.0036	0.0134	0.0047	0.0185	0.0043	0.0079	0.0197	0.1428	0.1606	0.0061	0.0028	0.0128	0.0175	0.0121	0.0094	0.0162	0.0068	0.0042
16	rs733754	86782677	0.75	0.750298972197586	0.87	0.259919603286658	0.302619807801698	0.109104213789903	0.0045	0.0042	0.0253	0.1315	0.007	0.152	0.1991	0.0076	0.0036	0.0134	0.0047	0.0185	0.0043	0.0079	0.0197	0.1427	0.1607	0.0061	0.0028	0.0128	0.0175	0.0121	0.0094	0.0162	0.0069	0.0042
16	rs117102212	86782955	0.75	0.750298972197586	0.87	0.259919603286658	0.289324857423213	0.117887364243915	0.0046	0.0042	0.0253	0.1315	0.007	0.152	0.199	0.0076	0.0036	0.0134	0.0047	0.0185	0.0043	0.0079	0.0198	0.1427	0.1606	0.0061	0.0028	0.0128	0.0175	0.0121	0.0094	0.0162	0.0069	0.0042
16	rs73265060	86785452	0.75	0.750298972197586	0.87	0.259919603286658	0.320049194061825	0.116678387763124	0.0049	0.0043	0.0256	0.1311	0.0068	0.1524	0.198	0.0076	0.0036	0.0133	0.0047	0.0188	0.0044	0.0077	0.0201	0.1417	0.1603	0.0061	0.0026	0.0129	0.0177	0.0121	0.0095	0.0168	0.0071	0.0044
16	rs299929	86786368	0.75	0.750298972197586	0.87	0.259919603286658	0.317033379836075	0.13960318846122	0.005	0.0044	0.0262	0.1299	0.0068	0.1506	0.1969	0.0078	0.0038	0.0135	0.0048	0.0196	0.0044	0.0076	0.021	0.1393	0.1593	0.0065	0.0029	0.0133	0.0183	0.013	0.0097	0.0181	0.0077	0.0042
16	rs58649448	86786708	0.75	0.750298972197586	0.87	0.259919603286658	0.306251545629946	0.14648136960889	0.0045	0.0044	0.0267	0.1293	0.0067	0.1504	0.1964	0.0079	0.004	0.0135	0.0047	0.0201	0.0043	0.0076	0.0217	0.1384	0.1581	0.0064	0.0029	0.0134	0.0185	0.0136	0.0096	0.019	0.0079	0.0041
16	rs299928	86786979	0.75	0.750298972197586	0.87	0.259919603286658	0.341421916913422	0.155102107123548	0.0046	0.0045	0.0272	0.1287	0.0068	0.1492	0.1961	0.0081	0.0041	0.0136	0.0047	0.0206	0.0043	0.0075	0.0224	0.1374	0.1574	0.0064	0.0029	0.0136	0.0188	0.014	0.0096	0.0197	0.0082	0.0041
16	rs79574448	86787472	0.75	0.750298972197586	0.87	0.259919603286658	0.293304022739089	0.151955488423524	0.0046	0.0045	0.0276	0.129	0.0065	0.148	0.1945	0.0088	0.0036	0.0137	0.0047	0.0207	0.0044	0.0074	0.0235	0.1371	0.1564	0.0057	0.003	0.0145	0.0192	0.0145	0.0094	0.0203	0.0084	0.0043
16	rs299925	86787551	0.75	0.750298972197586	0.87	0.259919603286658	0.336024174364616	0.158078914483586	0.0046	0.0046	0.0277	0.1292	0.0064	0.1479	0.1941	0.009	0.0035	0.0138	0.0047	0.0207	0.0044	0.0072	0.0237	0.1371	0.1562	0.0056	0.003	0.0146	0.0192	0.0147	0.0093	0.0205	0.0084	0.0043
16	rs111309676	86787772	0.75	0.750298972197586	0.87	0.259919603286658	0.322877470654095	0.149681578749105	0.0046	0.0046	0.0278	0.1294	0.0064	0.1475	0.194	0.0091	0.0034	0.0138	0.0047	0.0208	0.0043	0.0073	0.0238	0.137	0.156	0.0055	0.0029	0.0147	0.0194	0.0147	0.0093	0.0206	0.0084	0.0043
16	rs7499769	86788421	0.75	0.750298972197586	0.88	0.230271256315472	0.405477994228481	0.160784872734272	0.0046	0.0047	0.0282	0.1298	0.0063	0.146	0.1937	0.0095	0.0033	0.0139	0.0048	0.0209	0.0042	0.0074	0.0243	0.1365	0.1554	0.0054	0.003	0.0149	0.0198	0.0148	0.0093	0.0209	0.0085	0.0044
16	rs76768425	86788765	0.75	0.750298972197586	0.89	0.20310604818777	0.443120097103458	0.175253740160843	0.0046	0.0048	0.0283	0.1298	0.0062	0.146	0.1939	0.0096	0.0032	0.0139	0.0048	0.0209	0.0042	0.0074	0.0242	0.1363	0.1552	0.0054	0.003	0.015	0.0198	0.0149	0.0093	0.0209	0.0085	0.0045
16	rs299953	86791493	0.75	0.750298972197586	0.89	0.20310604818777	0.47844887027717	0.170877291106664	0.0046	0.0048	0.0284	0.1293	0.006	0.1463	0.1948	0.0096	0.0032	0.0139	0.0047	0.0209	0.0041	0.0073	0.0241	0.1358	0.1549	0.0054	0.003	0.0152	0.0198	0.0149	0.0093	0.0209	0.0085	0.0045
16	rs35454427	86792687	0.75	0.750298972197586	0.9	0.178319663885856	0.459619548016053	0.16722706395609	0.0046	0.0048	0.0285	0.1292	0.006	0.1464	0.1947	0.0097	0.0032	0.0139	0.0047	0.0209	0.0041	0.0074	0.0241	0.1357	0.1548	0.0053	0.0031	0.0152	0.0198	0.015	0.0093	0.021	0.0085	0.0045
16	rs8049037	86796247	0.75	0.750298972197586	0.9	0.178319663885856	0.468743681896515	0.194170386651712	0.0045	0.0048	0.0288	0.1289	0.0059	0.1472	0.1937	0.0101	0.0034	0.0137	0.0047	0.0209	0.0043	0.0075	0.0245	0.1355	0.1532	0.0052	0.0031	0.0158	0.0198	0.0153	0.0092	0.0213	0.0087	0.0045
16	rs299960	86797272	0.75	0.750298972197586	0.9	0.178319663885856	0.458046941245672	0.20124914548629	0.0045	0.0048	0.0289	0.1289	0.0059	0.1472	0.1933	0.0101	0.0034	0.0136	0.0047	0.0209	0.0044	0.0075	0.0246	0.1355	0.1529	0.0052	0.0032	0.0158	0.0199	0.0153	0.0091	0.0215	0.0087	0.0045
16	rs1444432	86799854	0.75	0.750298972197586	0.9	0.178319663885856	0.548399596648737	0.247227084769851	0.0046	0.005	0.0293	0.1289	0.0059	0.1468	0.1924	0.0101	0.0034	0.0136	0.0047	0.0209	0.0044	0.0075	0.0248	0.1355	0.1524	0.0052	0.0035	0.0158	0.0196	0.0155	0.0093	0.022	0.0087	0.0046
16	rs299967	86804847	0.75	0.750298972197586	0.9	0.178319663885856	0.654364173358226	0.344214635497122	0.0047	0.005	0.0298	0.1289	0.0059	0.1461	0.1911	0.0102	0.0035	0.0135	0.0048	0.0213	0.0045	0.0076	0.025	0.1346	0.1508	0.0054	0.0036	0.0164	0.0199	0.0161	0.0094	0.0228	0.0088	0.0047
16	rs117736609	86804870	0.75	0.750298972197586	0.9	0.178319663885856	0.649296857379905	0.338779027816849	0.0047	0.005	0.0298	0.1289	0.0059	0.1461	0.1912	0.0102	0.0035	0.0135	0.0048	0.0213	0.0045	0.0076	0.025	0.1346	0.1508	0.0054	0.0036	0.0164	0.0199	0.0161	0.0094	0.0228	0.0088	0.0047
16	rs8051358	86804898	0.75	0.750298972197586	0.9	0.178319663885856	0.65536546909569	0.342235157200244	0.0047	0.005	0.0298	0.1289	0.0059	0.1461	0.1912	0.0102	0.0035	0.0134	0.0048	0.0213	0.0045	0.0076	0.025	0.1346	0.1508	0.0054	0.0036	0.0164	0.0199	0.0161	0.0094	0.0228	0.0088	0.0047
16	rs28459133	86806876	0.75	0.750298972197586	0.9	0.178319663885856	0.600439129718339	0.337916585079668	0.0048	0.0049	0.03	0.129	0.0057	0.1459	0.1905	0.0106	0.0035	0.0134	0.0048	0.0213	0.0044	0.0077	0.0249	0.1334	0.1507	0.0054	0.0035	0.017	0.0207	0.0161	0.0095	0.0232	0.0087	0.0048
16	rs28651254	86807312	0.75	0.750298972197586	0.91	0.155803491158275	0.626750911676073	0.353162798546631	0.0049	0.0049	0.0301	0.1291	0.0057	0.1462	0.1903	0.0105	0.0035	0.0133	0.0048	0.0213	0.0043	0.0077	0.0247	0.1331	0.1507	0.0054	0.0034	0.0171	0.0208	0.0161	0.0095	0.0233	0.0087	0.0048
16	rs117352575	86807453	0.76	0.684441169424083	0.9	0.178319663885856	0.616484012390349	0.3493020313066	0.0049	0.0049	0.0301	0.129	0.0057	0.1464	0.1901	0.0105	0.0035	0.0133	0.0048	0.0213	0.0043	0.0077	0.0247	0.1331	0.1507	0.0054	0.0034	0.0171	0.0209	0.0161	0.0095	0.0233	0.0087	0.0048
16	Affx-13396271	86807675	0.76	0.684441169424083	0.9	0.178319663885856	0.622760646768627	0.359791480993366	0.0049	0.0049	0.0302	0.1284	0.0057	0.1469	0.1897	0.0107	0.0034	0.0133	0.0048	0.0212	0.0043	0.0077	0.0247	0.1331	0.1505	0.0054	0.0034	0.0173	0.0211	0.0161	0.0095	0.0234	0.0087	0.0047
16	rs35200920	86808775	0.76	0.684441169424083	0.9	0.178319663885856	0.407243572499508	0.341370173441047	0.0049	0.0047	0.0298	0.1286	0.0056	0.1464	0.1904	0.0111	0.0034	0.0131	0.0049	0.0213	0.0044	0.0076	0.0247	0.1318	0.1494	0.0052	0.0036	0.0179	0.022	0.0166	0.0096	0.0242	0.0085	0.0042
16	Affx-13396334	86810880	0.78	0.56417027826485	0.9	0.178319663885856	0.23625351366014	0.349799510442555	0.005	0.0043	0.0292	0.1281	0.0054	0.1456	0.1936	0.0123	0.003	0.0124	0.0054	0.0202	0.0044	0.0072	0.0238	0.1311	0.1484	0.0053	0.0037	0.0187	0.0235	0.0173	0.0099	0.0241	0.0078	0.0038
16	rs117777046	86811953	0.78	0.56417027826485	0.9	0.178319663885856	0.23446035257691	0.35129316611684	0.005	0.0043	0.0292	0.1281	0.0054	0.1457	0.1938	0.0124	0.003	0.0124	0.0054	0.0202	0.0044	0.0071	0.0238	0.1311	0.1484	0.0052	0.0037	0.0188	0.0236	0.0174	0.01	0.0241	0.0078	0.0037
16	rs76092969	86812018	0.78	0.56417027826485	0.9	0.178319663885856	0.234588184788933	0.350172753147174	0.005	0.0043	0.0291	0.1281	0.0054	0.1457	0.1938	0.0124	0.003	0.0124	0.0054	0.0202	0.0044	0.0071	0.0238	0.1311	0.1484	0.0052	0.0037	0.0188	0.0236	0.0174	0.01	0.0241	0.0078	0.0037
16	rs7405175	86812843	0.78	0.56417027826485	0.9	0.178319663885856	0.250737947414915	0.368094852122376	0.005	0.0043	0.0291	0.1281	0.0054	0.1456	0.1938	0.0125	0.003	0.0124	0.0054	0.0201	0.0044	0.0071	0.0238	0.131	0.1484	0.0051	0.0037	0.0188	0.0237	0.0176	0.01	0.0241	0.0078	0.0037
16	rs10451142	86813335	0.79	0.509607847349147	0.9	0.178319663885856	0.246426030724105	0.375055049758403	0.005	0.0042	0.0292	0.1276	0.0054	0.1457	0.1934	0.0125	0.003	0.0123	0.0054	0.02	0.0044	0.0071	0.0237	0.1309	0.149	0.0051	0.0037	0.0188	0.024	0.0176	0.01	0.0241	0.0078	0.0037
16	rs4843457	86814746	0.79	0.509607847349147	0.9	0.178319663885856	0.243675751736056	0.380649487249056	0.0051	0.0041	0.0292	0.1271	0.0054	0.145	0.194	0.0128	0.003	0.0121	0.0055	0.0195	0.0044	0.0071	0.0235	0.1296	0.1503	0.0051	0.0037	0.0192	0.0245	0.0177	0.01	0.0242	0.0078	0.0039
16	rs4843458	86815820	0.79	0.509607847349147	0.9	0.178319663885856	0.112917787294407	0.392935280557162	0.005	0.0034	0.0289	0.1308	0.005	0.1451	0.1962	0.0139	0.0029	0.0107	0.0057	0.0181	0.0039	0.0066	0.0232	0.1269	0.1513	0.0047	0.0035	0.019	0.0262	0.0177	0.0101	0.0239	0.0075	0.0038
16	rs10863168	86817240	0.79	0.509607847349147	0.9	0.178319663885856	0.0527027172822018	0.470837901721992	0.0046	0.0029	0.0282	0.1342	0.0044	0.1493	0.1966	0.0142	0.0027	0.0091	0.0057	0.0167	0.0038	0.0057	0.0219	0.1252	0.1545	0.0042	0.0031	0.0188	0.0282	0.0168	0.0102	0.0235	0.0061	0.0038
16	rs1862847	86822851	0.79	0.509607847349147	0.89	0.20310604818777	0.0369929916780639	0.582528678542402	0.0043	0.0028	0.0284	0.1346	0.0043	0.1503	0.1971	0.0146	0.0026	0.0084	0.0058	0.0161	0.0037	0.0057	0.0217	0.1242	0.1555	0.004	0.0027	0.0191	0.0288	0.0171	0.0101	0.0234	0.0057	0.0032
16	rs7206031	86825147	0.79	0.509607847349147	0.89	0.20310604818777	0.0489214999984772	0.692550197016392	0.0042	0.0028	0.0284	0.1356	0.0041	0.1524	0.1967	0.0147	0.0025	0.0075	0.0058	0.0159	0.0035	0.0055	0.0216	0.1241	0.1564	0.004	0.0027	0.0191	0.029	0.0169	0.0101	0.0228	0.0052	0.0031
16	rs11645938	86825162	0.79	0.509607847349147	0.89	0.20310604818777	0.0474807737726241	0.670402779796481	0.0042	0.0028	0.0284	0.1355	0.0041	0.1525	0.1967	0.0147	0.0025	0.0075	0.0058	0.0159	0.0035	0.0055	0.0216	0.1241	0.1564	0.004	0.0027	0.0191	0.029	0.0169	0.0101	0.0227	0.0052	0.0031
16	rs13332515	86827488	0.8	0.458652199356866	0.89	0.20310604818777	0.0713387189995684	0.815115679884186	0.0042	0.0027	0.0282	0.1351	0.0037	0.1549	0.1968	0.0148	0.0024	0.0073	0.0057	0.0157	0.0032	0.0055	0.0213	0.1236	0.1576	0.004	0.0026	0.0193	0.0294	0.0165	0.0099	0.0223	0.0049	0.003
16	rs8055182	86827528	0.79	0.509607847349147	0.89	0.20310604818777	0.0704494501924438	0.81189242145163	0.0042	0.0027	0.0279	0.1351	0.0037	0.1549	0.1971	0.0148	0.0024	0.0073	0.0057	0.0157	0.0032	0.0055	0.0213	0.1236	0.1576	0.004	0.0026	0.0193	0.0294	0.0165	0.0099	0.0223	0.0049	0.003
16	rs16973748	86829815	0.8	0.458652199356866	0.89	0.20310604818777	0.0690986210433048	0.788033476657395	0.0041	0.0026	0.0278	0.1345	0.0037	0.1553	0.1967	0.0149	0.0024	0.0073	0.0059	0.0154	0.0033	0.0055	0.0212	0.1243	0.1576	0.004	0.0025	0.0193	0.0296	0.0165	0.0101	0.0223	0.0049	0.003
16	rs62040955	86834802	0.81	0.411214762386647	0.89	0.20310604818777	0.0607111980662835	0.665111884349685	0.0039	0.0026	0.027	0.1345	0.0037	0.1561	0.1977	0.0149	0.0021	0.0072	0.0059	0.015	0.003	0.0054	0.0207	0.1246	0.1582	0.0038	0.0022	0.0192	0.0301	0.0168	0.01	0.0223	0.0048	0.0028
16	rs9933686	86838357	0.81	0.411214762386647	0.89	0.20310604818777	0.077789967701889	0.786814039963275	0.0036	0.0025	0.0263	0.1346	0.0036	0.1573	0.1992	0.0152	0.0017	0.007	0.0059	0.0145	0.0025	0.0054	0.0201	0.125	0.159	0.0036	0.0018	0.019	0.0309	0.0168	0.01	0.0224	0.0047	0.0025
16	rs9922728	86838435	0.81	0.411214762386647	0.89	0.20310604818777	0.0762624279015356	0.74740603528593	0.0036	0.0025	0.0263	0.1346	0.0036	0.1574	0.1992	0.0152	0.0017	0.007	0.0059	0.0145	0.0024	0.0054	0.0201	0.125	0.1591	0.0036	0.0018	0.019	0.0309	0.0168	0.01	0.0224	0.0047	0.0025
16	rs58035862	86838656	0.81	0.411214762386647	0.89	0.20310604818777	0.0769365004700641	0.738976168861742	0.0036	0.0025	0.0259	0.1346	0.0036	0.1575	0.1993	0.0151	0.0017	0.0069	0.0059	0.0144	0.0024	0.0054	0.0201	0.125	0.1591	0.0035	0.0018	0.0189	0.0309	0.0171	0.01	0.0223	0.0047	0.0025
16	rs11644604	86841346	0.81	0.411214762386647	0.89	0.20310604818777	0.0680664537250816	0.712471391142564	0.0035	0.0025	0.0258	0.1349	0.0036	0.1578	0.1991	0.0151	0.0017	0.0069	0.0059	0.0143	0.0023	0.0054	0.0201	0.1251	0.1595	0.0035	0.0018	0.0187	0.031	0.0171	0.01	0.0223	0.0047	0.0024
16	rs57518873	86846457	0.82	0.36720095628419	0.89	0.20310604818777	0.0583147339834342	0.7572168115315	0.0034	0.0024	0.0259	0.135	0.0035	0.1582	0.2	0.015	0.0017	0.0067	0.0058	0.0142	0.0023	0.0053	0.0202	0.1255	0.1595	0.0033	0.0017	0.0187	0.0312	0.0168	0.0099	0.022	0.0046	0.0023
16	rs35291400	86850456	0.82	0.36720095628419	0.89	0.20310604818777	0.0365805620322677	0.663643895885143	0.0032	0.0023	0.0257	0.1354	0.0034	0.1589	0.2016	0.0151	0.0015	0.0064	0.0056	0.0138	0.002	0.0052	0.0199	0.1257	0.1599	0.0029	0.0015	0.0187	0.0314	0.0166	0.0097	0.0217	0.0047	0.002
16	rs13331619	86851125	0.82	0.36720095628419	0.89	0.20310604818777	0.033048342196764	0.670844119883332	0.0031	0.0023	0.0256	0.1356	0.0033	0.1592	0.2022	0.0152	0.0015	0.0063	0.0055	0.0136	0.0019	0.0052	0.0198	0.1258	0.1601	0.0028	0.0014	0.0187	0.0315	0.0165	0.0096	0.0215	0.0048	0.0019
16	rs72808457	86852488	0.82	0.36720095628419	0.89	0.20310604818777	0.032179741371549	0.670108589920195	0.003	0.0023	0.0255	0.1357	0.0033	0.1593	0.2024	0.0152	0.0015	0.0063	0.0055	0.0136	0.0018	0.0051	0.0198	0.1258	0.1602	0.0027	0.0014	0.0187	0.0315	0.0165	0.0096	0.0214	0.0048	0.0018
16	rs73270929	86854770	0.82	0.36720095628419	0.9	0.178319663885856	0.0309836721650001	0.671726998887727	0.003	0.0023	0.0254	0.1358	0.0032	0.1595	0.2028	0.0152	0.0014	0.0062	0.0054	0.0134	0.0018	0.0051	0.0197	0.1259	0.1603	0.0027	0.0014	0.0187	0.0316	0.0164	0.0096	0.0213	0.0049	0.0018
16	rs80326636	86858713	0.82	0.36720095628419	0.9	0.178319663885856	0.0302115970971522	0.638657730954377	0.0029	0.0022	0.0253	0.136	0.0032	0.1598	0.2036	0.0152	0.0014	0.0061	0.0054	0.0133	0.0017	0.0051	0.0196	0.1259	0.1605	0.0025	0.0013	0.0187	0.0317	0.0163	0.0095	0.0212	0.0049	0.0017
16	rs73270960	86861739	0.82	0.36720095628419	0.9	0.178319663885856	0.0301305128786028	0.637203451881833	0.0028	0.0022	0.0252	0.1361	0.0031	0.16	0.2042	0.0152	0.0013	0.006	0.0053	0.0131	0.0016	0.0051	0.0195	0.126	0.1607	0.0024	0.0012	0.0187	0.0318	0.0162	0.0094	0.021	0.005	0.0016
16	rs78431222	86866913	0.82	0.36720095628419	0.9	0.178319663885856	0.0308069962000854	0.661003392666568	0.0028	0.0021	0.0248	0.1363	0.0031	0.1604	0.205	0.0152	0.0013	0.0058	0.0053	0.013	0.0015	0.005	0.0194	0.1262	0.1609	0.0022	0.0011	0.0187	0.032	0.0161	0.0094	0.0208	0.0051	0.0014
16	rs7499889	86867197	0.82	0.36720095628419	0.9	0.178319663885856	0.0314105972050731	0.696108836861133	0.0028	0.0021	0.0248	0.1363	0.0031	0.1604	0.2051	0.0152	0.0013	0.0058	0.0053	0.013	0.0015	0.005	0.0194	0.1262	0.1609	0.0022	0.0011	0.0187	0.032	0.0161	0.0094	0.0208	0.0051	0.0014
16	rs72808466	86868134	0.82	0.36720095628419	0.9	0.178319663885856	0.0308305119725489	0.654851644018312	0.0027	0.0021	0.0248	0.1363	0.0031	0.1605	0.2051	0.0152	0.0013	0.0057	0.0053	0.0129	0.0015	0.005	0.0194	0.1262	0.1609	0.0022	0.0011	0.0187	0.032	0.016	0.0094	0.0208	0.0051	0.0014
16	rs6539983	86873072	0.83	0.326509998324372	0.9	0.178319663885856	0.0307717461907408	0.600815099493927	0.0026	0.0021	0.0247	0.1359	0.0031	0.1614	0.2049	0.0154	0.0012	0.0056	0.0053	0.0128	0.0014	0.0051	0.0197	0.1265	0.161	0.002	9e-04	0.0188	0.0321	0.0157	0.0094	0.0206	0.0053	0.0013
16	rs28662051	86881001	0.83	0.326509998324372	0.89	0.20310604818777	0.0354271849400061	0.579115148699876	0.0023	0.002	0.0245	0.1353	0.0032	0.1628	0.2047	0.0157	0.0011	0.0055	0.0054	0.0127	0.0013	0.0052	0.0201	0.127	0.1608	0.0017	7e-04	0.0188	0.0322	0.0151	0.0093	0.0203	0.0057	0.0011
16	rs12921251	86882110	0.83	0.326509998324372	0.89	0.20310604818777	0.0378274898166974	0.661003392666568	0.0023	0.002	0.0245	0.1353	0.0032	0.1629	0.2047	0.0158	0.0011	0.0055	0.0054	0.0127	0.0013	0.0053	0.0201	0.1271	0.1608	0.0016	6e-04	0.0189	0.0322	0.0151	0.0093	0.0203	0.0057	0.0011
16	rs28494023	86882139	0.83	0.326509998324372	0.9	0.178319663885856	0.038126704056844	0.669520298658109	0.0023	0.002	0.0245	0.1353	0.0032	0.1629	0.2047	0.0158	0.0011	0.0055	0.0054	0.0127	0.0013	0.0053	0.0201	0.1271	0.1608	0.0016	6e-04	0.0189	0.0323	0.0151	0.0093	0.0203	0.0057	0.0011
16	rs74323672	86882168	0.83	0.326509998324372	0.9	0.178319663885856	0.0382905990172342	0.673051813858281	0.0023	0.002	0.0245	0.1353	0.0032	0.1629	0.2047	0.0158	0.0011	0.0055	0.0054	0.0127	0.0013	0.0053	0.0201	0.1271	0.1608	0.0016	6e-04	0.0189	0.0323	0.0151	0.0093	0.0203	0.0057	0.0011
16	rs7195420	86883375	0.83	0.326509998324372	0.9	0.178319663885856	0.0385098815252475	0.655583300460394	0.0023	0.002	0.0245	0.1351	0.0032	0.1628	0.2047	0.0159	0.0011	0.0056	0.0054	0.0127	0.0013	0.0053	0.0201	0.1272	0.161	0.0016	6e-04	0.0188	0.0323	0.0151	0.0094	0.0203	0.0058	0.0011
16	rs78638559	86884310	0.83	0.326509998324372	0.91	0.155803491158275	0.0385510932741297	0.614906121344417	0.0023	0.002	0.0244	0.1353	0.0032	0.1626	0.2046	0.0158	0.0011	0.0055	0.0053	0.0128	0.0013	0.0053	0.02	0.127	0.1612	0.0016	6e-04	0.0189	0.0323	0.015	0.0094	0.0204	0.0058	0.0011
16	rs7186442	86884575	0.83	0.326509998324372	0.91	0.155803491158275	0.039075745615567	0.635604637377747	0.0022	0.002	0.0244	0.1353	0.0032	0.1626	0.2045	0.0158	0.0011	0.0055	0.0053	0.0128	0.0013	0.0053	0.02	0.1269	0.1612	0.0016	6e-04	0.0189	0.0323	0.015	0.0094	0.0205	0.0058	0.0011
16	rs76604071	86890014	0.83	0.326509998324372	0.91	0.155803491158275	0.0365275785182266	0.529899476432986	0.0022	0.002	0.0242	0.1355	0.0032	0.1627	0.204	0.0157	0.001	0.0057	0.0053	0.0129	0.0014	0.0053	0.02	0.1261	0.162	0.0016	6e-04	0.0191	0.0321	0.0151	0.0092	0.0205	0.0059	0.0012
16	rs4843469	86892017	0.83	0.326509998324372	0.91	0.155803491158275	0.035039834863048	0.518942086999148	0.0021	0.002	0.0241	0.1356	0.0033	0.1627	0.2038	0.0156	0.001	0.0057	0.0053	0.013	0.0014	0.0054	0.02	0.1257	0.1624	0.0016	6e-04	0.0193	0.032	0.0151	0.0092	0.0205	0.0059	0.0013
16	rs80315349	86896530	0.83	0.326509998324372	0.91	0.155803491158275	0.0416133731119141	0.458466719760697	0.0022	0.0019	0.0239	0.1359	0.0033	0.1627	0.203	0.0154	0.0011	0.0059	0.0055	0.0131	0.0015	0.0054	0.0199	0.1252	0.1628	0.0016	7e-04	0.0193	0.032	0.0152	0.0091	0.0205	0.006	0.0013
16	rs75470476	86899387	0.83	0.326509998324372	0.91	0.155803491158275	0.0528899513704465	0.427003382343553	0.0023	0.0018	0.0238	0.1363	0.0033	0.1627	0.2023	0.0152	0.0012	0.0061	0.0057	0.0131	0.0016	0.0055	0.0198	0.1244	0.1631	0.0017	7e-04	0.0193	0.0319	0.0153	0.009	0.0209	0.006	0.0014
16	rs74966730	86901383	0.83	0.326509998324372	0.91	0.155803491158275	0.0586975285122852	0.41586638861784	0.0024	0.0018	0.0237	0.1364	0.0033	0.1626	0.2021	0.0151	0.0012	0.0061	0.0057	0.0131	0.0016	0.0055	0.0198	0.1242	0.1632	0.0017	7e-04	0.0193	0.0319	0.0154	0.009	0.0211	0.006	0.0014
16	rs74319428	86901516	0.83	0.326509998324372	0.92	0.135444945858012	0.0587523492011182	0.415083266309195	0.0024	0.0018	0.0237	0.1364	0.0033	0.1626	0.2021	0.0151	0.0012	0.0061	0.0057	0.0131	0.0016	0.0055	0.0198	0.1242	0.1632	0.0017	7e-04	0.0193	0.0319	0.0154	0.009	0.0211	0.006	0.0014
16	rs13380717	86904135	0.83	0.326509998324372	0.92	0.135444945858012	0.0553998175508941	0.404939406479812	0.0024	0.0017	0.0237	0.1365	0.0033	0.1626	0.2019	0.015	0.0013	0.0062	0.0058	0.0131	0.0016	0.0055	0.0198	0.1242	0.1633	0.0017	7e-04	0.0193	0.0319	0.0154	0.009	0.0212	0.006	0.0014
16	rs62042462	86908553	0.84	0.289034762536342	0.92	0.135444945858012	0.0732446411482151	0.369483949663843	0.0025	0.0017	0.0233	0.1359	0.0033	0.1619	0.2017	0.0149	0.0013	0.0064	0.0058	0.0129	0.0017	0.0055	0.0199	0.1245	0.1638	0.0016	8e-04	0.0195	0.0317	0.0154	0.009	0.0214	0.0061	0.0015
16	rs78949425	86908732	0.84	0.289034762536342	0.92	0.135444945858012	0.0724447937397827	0.36721165093302	0.0025	0.0017	0.0233	0.1359	0.0033	0.1619	0.2017	0.0149	0.0013	0.0064	0.0058	0.0129	0.0017	0.0055	0.0199	0.1246	0.1638	0.0016	8e-04	0.0195	0.0317	0.0155	0.009	0.0214	0.0062	0.0015
16	rs9937860	86909239	0.84	0.289034762536342	0.93	0.117127898734063	0.0752262443760473	0.363307560459478	0.0025	0.0017	0.0233	0.1359	0.0033	0.1617	0.2018	0.0149	0.0013	0.0065	0.0058	0.0129	0.0017	0.0055	0.0199	0.1246	0.1638	0.0016	8e-04	0.0195	0.0317	0.0154	0.009	0.0214	0.0062	0.0015
16	rs187999534	86912279	0.84	0.289034762536342	0.93	0.117127898734063	0.0649524396179285	0.342606058162097	0.0026	0.0017	0.0232	0.136	0.0034	0.1611	0.2019	0.0149	0.0014	0.0066	0.006	0.0128	0.0015	0.0056	0.0199	0.1246	0.1635	0.0016	9e-04	0.0195	0.0317	0.0155	0.009	0.0215	0.0063	0.0015
16	rs12149188	86912887	0.84	0.289034762536342	0.93	0.117127898734063	0.0647768189725548	0.340012193613999	0.0026	0.0017	0.0232	0.136	0.0035	0.1609	0.202	0.0149	0.0014	0.0066	0.006	0.0128	0.0015	0.0056	0.0199	0.1246	0.1635	0.0016	9e-04	0.0195	0.0317	0.0155	0.009	0.0215	0.0063	0.0015
16	rs117414633	86917098	0.84	0.289034762536342	0.93	0.117127898734063	0.0582420091656921	0.32043950100801	0.0026	0.0018	0.0232	0.1361	0.0035	0.1602	0.2021	0.015	0.0014	0.0068	0.0061	0.0129	0.0016	0.0056	0.0199	0.1244	0.1632	0.0016	9e-04	0.0196	0.0316	0.0155	0.009	0.0216	0.0064	0.0016
16	rs12447695	86918378	0.84	0.289034762536342	0.93	0.117127898734063	0.0565146504056511	0.315237788631086	0.0027	0.0018	0.0231	0.1361	0.0036	0.16	0.2021	0.015	0.0014	0.0069	0.0061	0.0129	0.0016	0.0056	0.0198	0.1244	0.1631	0.0016	0.001	0.0196	0.0316	0.0155	0.009	0.0216	0.0065	0.0016
16	rs117899768	86921048	0.84	0.289034762536342	0.93	0.117127898734063	0.0525668265960433	0.309701196533519	0.0027	0.0018	0.0231	0.1361	0.0036	0.1597	0.2022	0.0151	0.0014	0.0069	0.0062	0.0129	0.0016	0.0056	0.0198	0.1243	0.1631	0.0016	0.001	0.0196	0.0316	0.0155	0.009	0.0216	0.0065	0.0016
16	rs55803544	86921278	0.84	0.289034762536342	0.93	0.117127898734063	0.0517564175406722	0.309821246674187	0.0027	0.0018	0.0231	0.1361	0.0036	0.1597	0.2022	0.0151	0.0014	0.007	0.0062	0.0129	0.0016	0.0056	0.0199	0.1243	0.163	0.0016	0.001	0.0196	0.0316	0.0155	0.009	0.0217	0.0065	0.0016
16	rs112855655	86921916	0.84	0.289034762536342	0.93	0.117127898734063	0.0530093322342275	0.308741294732316	0.0027	0.0018	0.0231	0.1361	0.0036	0.1597	0.2022	0.0151	0.0014	0.007	0.0061	0.013	0.0016	0.0056	0.0199	0.1243	0.1631	0.0016	0.001	0.0196	0.0316	0.0155	0.009	0.0216	0.0066	0.0016
16	rs76866247	86926315	0.84	0.289034762536342	0.94	0.100733208212114	0.0533514152550773	0.294450550902146	0.0027	0.0018	0.0227	0.1361	0.0036	0.1596	0.2023	0.0152	0.0014	0.0071	0.0062	0.0131	0.0016	0.0056	0.0199	0.124	0.1633	0.0016	0.001	0.0196	0.0316	0.0155	0.0089	0.0216	0.0067	0.0016
16	rs4473194	86927850	0.84	0.289034762536342	0.95	0.0861393601425535	0.0525498568044553	0.28025007722572	0.0027	0.0018	0.0225	0.1362	0.0037	0.1594	0.2023	0.0152	0.0014	0.0073	0.0061	0.0132	0.0016	0.0057	0.02	0.1235	0.1636	0.0016	0.001	0.0197	0.0315	0.0155	0.0087	0.0216	0.0067	0.0016
16	rs12445761	86928135	0.84	0.289034762536342	0.95	0.0861393601425535	0.0512708858442064	0.276182711614721	0.0027	0.0018	0.0225	0.1362	0.0037	0.1593	0.2024	0.0151	0.0014	0.0073	0.0062	0.0132	0.0016	0.0057	0.02	0.1234	0.1636	0.0016	0.001	0.0197	0.0315	0.0155	0.0087	0.0216	0.0067	0.0016
16	rs79680006	86929002	0.85	0.254661707966279	0.98	0.0519283998033082	0.0669646814555478	0.276762643611842	0.0027	0.0019	0.023	0.1357	0.0038	0.1594	0.2019	0.015	0.0013	0.0077	0.0065	0.0134	0.0015	0.0056	0.0202	0.1228	0.1639	0.0015	0.001	0.0195	0.0306	0.0161	0.0088	0.0217	0.0068	0.0017
16	rs72810304	86929062	0.85	0.254661707966279	0.98	0.0519283998033082	0.070367096290999	0.276298668046304	0.0027	0.0019	0.023	0.1357	0.0038	0.1594	0.2019	0.015	0.0013	0.0078	0.0065	0.0134	0.0015	0.0056	0.0202	0.1227	0.1639	0.0015	0.001	0.0195	0.0305	0.0161	0.0088	0.0217	0.0068	0.0018
16	rs4075601	86929282	0.85	0.254661707966279	0.98	0.0519283998033082	0.0693837367851317	0.252734369064526	0.0027	0.0019	0.0232	0.1355	0.0039	0.1594	0.2018	0.015	0.0011	0.0079	0.0066	0.0135	0.0015	0.0057	0.0203	0.1225	0.1639	0.0015	0.001	0.0194	0.0302	0.0163	0.0088	0.0218	0.0069	0.0018
16	rs7186606	86929329	0.85	0.254661707966279	0.98	0.0519283998033082	0.0822624043847612	0.273635470644432	0.0027	0.0019	0.0232	0.1355	0.0039	0.1594	0.2017	0.015	0.0011	0.0081	0.0068	0.0135	0.0015	0.0057	0.0203	0.1224	0.1638	0.0015	0.001	0.0194	0.0301	0.0165	0.0088	0.0218	0.0069	0.0018
16	rs66825260	86930152	0.86	0.223270892544248	0.98	0.0519283998033082	0.116026726648564	0.277342949892001	0.0027	0.002	0.0233	0.1337	0.0041	0.158	0.2022	0.0148	0.0011	0.0082	0.0071	0.0137	0.0015	0.006	0.0209	0.1233	0.1624	0.0017	0.001	0.0194	0.0301	0.0166	0.009	0.0217	0.0071	0.0018
16	rs4073239	86930250	0.86	0.223270892544248	0.98	0.0519283998033082	0.123395321098736	0.315720605577904	0.0027	0.002	0.0233	0.1336	0.0041	0.1579	0.2023	0.0148	0.0011	0.0083	0.0071	0.0138	0.0015	0.0061	0.0209	0.1234	0.1622	0.0017	0.001	0.0194	0.0301	0.0166	0.009	0.0217	0.0071	0.0018
16	rs4240782	86930650	0.86	0.223270892544248	0.99	0.0433032320256267	0.102326123477834	0.332632768642201	0.0027	0.0019	0.0235	0.1331	0.0043	0.1575	0.2023	0.0149	0.0011	0.0084	0.0073	0.014	0.0016	0.0061	0.0212	0.1237	0.1612	0.0018	0.0011	0.0193	0.03	0.0167	0.0091	0.0219	0.0072	0.0018
16	rs8062104	86932609	0.86	0.223270892544248	0.99	0.0433032320256267	0.0322403811335476	0.263977194986213	0.0029	0.0022	0.0235	0.1299	0.0054	0.1546	0.2024	0.0153	0.0012	0.0092	0.0081	0.0154	0.0019	0.0062	0.0223	0.1248	0.1563	0.0018	0.0012	0.0194	0.0303	0.0178	0.0091	0.0226	0.008	0.0016
16	rs117654548	86932687	0.86	0.223270892544248	1	0.0358647470334966	0.0425180483153028	0.307183351358197	0.0029	0.0022	0.0235	0.1298	0.0055	0.1546	0.2024	0.0153	0.0012	0.0092	0.0081	0.0154	0.0019	0.0062	0.0223	0.1247	0.1562	0.0018	0.0012	0.0194	0.0303	0.0178	0.0091	0.0226	0.008	0.0016
16	rs74644383	86936666	0.85	0.254661707966279	1	0.0358647470334966	0.0922789902828764	0.352040677913651	0.0026	0.0022	0.0233	0.1258	0.0061	0.155	0.2035	0.0164	0.001	0.0097	0.009	0.016	0.0022	0.0064	0.0229	0.1236	0.1533	0.0014	0.0012	0.0203	0.0308	0.0179	0.0092	0.0228	0.0087	0.0018
16	rs59552059	86938070	0.85	0.254661707966279	1	0.0358647470334966	0.0959735051881088	0.336193615399693	0.0026	0.0022	0.0233	0.1257	0.0061	0.155	0.2036	0.0165	0.001	0.0097	0.009	0.0161	0.0022	0.0064	0.0229	0.1235	0.1533	0.0014	0.0012	0.0203	0.0309	0.0179	0.0092	0.0228	0.0087	0.0018
16	rs117301054	86941380	0.84	0.289034762536342	1.02	0.0240822308241547	0.102404532076985	0.33410488358444	0.0026	0.0022	0.0233	0.1254	0.0062	0.1551	0.2036	0.0166	0.001	0.0097	0.0091	0.0161	0.0022	0.0064	0.023	0.1233	0.153	0.0014	0.0012	0.0203	0.0309	0.0179	0.0092	0.0229	0.0088	0.0018
16	rs4077676	86943361	0.84	0.289034762536342	1.03	0.0195166737865975	0.0885562330401147	0.297055244751062	0.0026	0.0022	0.0233	0.1252	0.0062	0.1551	0.2037	0.0167	0.001	0.0098	0.0091	0.0162	0.0023	0.0064	0.0231	0.1232	0.1528	0.0015	0.0012	0.0203	0.0309	0.0179	0.0092	0.023	0.0088	0.0018
16	rs4074970	86945763	0.84	0.289034762536342	1.08	0.00606519069619925	0.095873129150512	0.299666844821367	0.0026	0.0022	0.0233	0.1249	0.0063	0.1551	0.2038	0.0168	0.001	0.0098	0.0092	0.0162	0.0023	0.0064	0.0232	0.1229	0.1528	0.0015	0.0012	0.0204	0.0309	0.018	0.0091	0.023	0.0088	0.0018
16	rs28588364	86947497	0.84	0.289034762536342	1.08	0.00606519069619925	0.0988108729793148	0.298478900403108	0.0026	0.0022	0.0234	0.1247	0.0063	0.1551	0.2037	0.0169	0.001	0.0098	0.0092	0.0162	0.0023	0.0065	0.0232	0.1228	0.1527	0.0015	0.0012	0.0204	0.031	0.018	0.0091	0.023	0.0088	0.0018
16	rs75258357	86951109	0.84	0.289034762536342	1.08	0.00606519069619925	0.0984023579877865	0.273288684295087	0.0027	0.0022	0.0234	0.1243	0.0063	0.1551	0.2036	0.0171	0.001	0.0099	0.0093	0.0162	0.0023	0.0066	0.0233	0.1227	0.1526	0.0016	0.0012	0.0204	0.0307	0.0181	0.0091	0.0228	0.0089	0.0019
16	rs55786512	86951339	0.84	0.289034762536342	1.08	0.00606519069619925	0.0971831699996141	0.270404093280546	0.0027	0.0022	0.0234	0.1243	0.0063	0.1551	0.2036	0.0171	0.001	0.0099	0.0093	0.0162	0.0023	0.0066	0.0233	0.1228	0.1525	0.0016	0.0012	0.0204	0.0307	0.0181	0.0091	0.0229	0.0089	0.0019
16	rs8045520	86953077	0.83	0.326509998324372	1.08	0.00606519069619925	0.0997853472588327	0.270749743764592	0.0027	0.0023	0.0234	0.1242	0.0064	0.155	0.2036	0.0172	0.001	0.0099	0.0093	0.0162	0.0023	0.0067	0.0233	0.1226	0.1521	0.0016	0.0013	0.0205	0.0309	0.0183	0.0089	0.0229	0.009	0.0019
16	rs4372696	86954485	0.83	0.326509998324372	1.07	0.00778747768306726	0.0987086448356895	0.263405709233921	0.0028	0.0023	0.0235	0.1245	0.0065	0.1545	0.2038	0.0172	0.001	0.01	0.0094	0.0162	0.0023	0.0067	0.0233	0.1224	0.1516	0.0016	0.0013	0.0205	0.031	0.0185	0.0088	0.023	0.009	0.0019
16	rs11648502	86955023	0.83	0.326509998324372	1.07	0.00778747768306726	0.101024823912523	0.268677895816773	0.0028	0.0023	0.0235	0.1245	0.0065	0.1546	0.2038	0.0173	0.001	0.01	0.0094	0.0162	0.0023	0.0067	0.0233	0.1224	0.1516	0.0016	0.0013	0.0206	0.0309	0.0184	0.0088	0.023	0.009	0.0019
16	rs8045541	86957129	0.83	0.326509998324372	1.07	0.00778747768306726	0.0956976299207381	0.286443794630137	0.0026	0.0023	0.0236	0.1244	0.0065	0.1549	0.2037	0.0174	0.001	0.01	0.0094	0.0163	0.0021	0.0067	0.0232	0.1226	0.1514	0.0016	0.0011	0.0207	0.0309	0.0184	0.0088	0.023	0.0091	0.0018
16	rs6539984	86958876	0.83	0.326509998324372	1.07	0.00778747768306726	0.110983860373056	0.310181480226413	0.0025	0.0023	0.0236	0.1239	0.0066	0.1549	0.2032	0.0174	0.0011	0.0101	0.0095	0.0164	0.0021	0.0068	0.0233	0.123	0.1511	0.0017	0.0011	0.0211	0.031	0.0184	0.0085	0.0231	0.0091	0.0019
16	rs117821282	86959103	0.83	0.326509998324372	1.07	0.00778747768306726	0.116196257166488	0.316082861885231	0.0025	0.0023	0.0236	0.1239	0.0066	0.1549	0.2031	0.0174	0.0011	0.0101	0.0095	0.0164	0.0021	0.0068	0.0233	0.123	0.1511	0.0017	0.0011	0.0211	0.031	0.0184	0.0085	0.0231	0.0091	0.0019
16	rs113077754	86959497	0.83	0.326509998324372	1.07	0.00778747768306726	0.120166285192868	0.332877989554627	0.0025	0.0023	0.0237	0.1239	0.0066	0.1548	0.203	0.0174	0.0011	0.0102	0.0095	0.0164	0.002	0.0068	0.0233	0.1231	0.151	0.0017	0.0011	0.0211	0.0309	0.0184	0.0085	0.0231	0.0091	0.0019
16	rs28570535	86962101	0.84	0.289034762536342	1.07	0.00778747768306726	0.0930155107917948	0.2887917581057	0.0024	0.0021	0.0248	0.1241	0.007	0.1538	0.2008	0.0173	0.0013	0.0107	0.0097	0.0169	0.0019	0.007	0.0228	0.1239	0.1506	0.002	0.001	0.0215	0.0306	0.0182	0.0086	0.023	0.0095	0.002
16	rs73258950	86963186	0.84	0.289034762536342	1.07	0.00778747768306726	0.09713257727673	0.281298917916753	0.0025	0.0021	0.0251	0.1239	0.0072	0.1536	0.2004	0.0172	0.0013	0.0107	0.0098	0.0171	0.0019	0.0068	0.0227	0.1243	0.1505	0.002	0.001	0.0216	0.0304	0.0182	0.0086	0.0229	0.0096	0.0021
16	rs8043658	86964036	0.84	0.289034762536342	1.07	0.00778747768306726	0.0868018210827067	0.272942033827766	0.0025	0.0021	0.0254	0.1238	0.0074	0.1534	0.2	0.0172	0.0014	0.0108	0.0099	0.0172	0.0018	0.0068	0.0226	0.1245	0.1504	0.0021	9e-04	0.0216	0.0303	0.0181	0.0086	0.0228	0.0097	0.0022
16	rs34704948	86966707	0.83	0.326509998324372	1.07	0.00778747768306726	0.0816265903481155	0.244655343842672	0.0025	0.0021	0.0253	0.1243	0.0076	0.1526	0.2002	0.0171	0.0015	0.0111	0.01	0.0174	0.002	0.0068	0.0226	0.1245	0.151	0.002	9e-04	0.0214	0.0299	0.018	0.0085	0.0227	0.0096	0.0023
16	rs78747828	86967234	0.83	0.326509998324372	1.07	0.00778747768306726	0.0796934510230949	0.23842971495909	0.0025	0.0021	0.0253	0.1243	0.0076	0.1528	0.2	0.0171	0.0015	0.0112	0.01	0.0174	0.002	0.0069	0.0226	0.1246	0.1509	0.002	9e-04	0.0213	0.0298	0.018	0.0084	0.0227	0.0096	0.0023
16	rs13332828	86967945	0.83	0.326509998324372	1.07	0.00778747768306726	0.0827641895691975	0.227987104214197	0.0025	0.0021	0.0254	0.1246	0.0077	0.1526	0.2001	0.0171	0.0015	0.0111	0.0101	0.0172	0.0021	0.0069	0.0224	0.1245	0.1511	0.002	9e-04	0.0213	0.0297	0.018	0.0084	0.0225	0.0096	0.0023
16	rs12598069	86969592	0.83	0.326509998324372	1.08	0.00606519069619925	0.0869668243518729	0.207142208090513	0.0025	0.002	0.0254	0.1254	0.0078	0.1526	0.2005	0.0171	0.0016	0.0111	0.0102	0.0169	0.0022	0.007	0.0222	0.1242	0.1509	0.002	9e-04	0.0213	0.0296	0.0179	0.0083	0.0223	0.0097	0.0023
16	rs183958843	86970043	0.83	0.326509998324372	1.08	0.00606519069619925	0.0918388510499069	0.20366263355854	0.0024	0.002	0.0254	0.1254	0.0078	0.1527	0.2006	0.0171	0.0016	0.0111	0.0102	0.0169	0.0022	0.007	0.0226	0.124	0.1506	0.002	9e-04	0.0213	0.0295	0.0179	0.0082	0.0222	0.0097	0.0023
16	rs59585579	86970633	0.83	0.326509998324372	1.08	0.00606519069619925	0.0908897729362469	0.195413364884309	0.0024	0.002	0.0254	0.1256	0.0078	0.1528	0.2007	0.0171	0.0016	0.0111	0.0102	0.0168	0.0023	0.007	0.0226	0.1239	0.1506	0.002	9e-04	0.0212	0.0295	0.0178	0.0082	0.0222	0.0097	0.0023
16	rs7499881	86971077	0.83	0.326509998324372	1.07	0.00778747768306726	0.0809038105469265	0.20334728517	0.0024	0.002	0.0253	0.1257	0.008	0.1527	0.2004	0.017	0.0016	0.0111	0.0102	0.0167	0.0023	0.007	0.0225	0.1239	0.1508	0.0019	9e-04	0.0212	0.0298	0.0178	0.0083	0.0221	0.0097	0.0023
16	rs11859321	86972701	0.83	0.326509998324372	1.07	0.00778747768306726	0.0775924751077798	0.193343225549976	0.0024	0.002	0.0253	0.1259	0.0081	0.1527	0.2006	0.0168	0.0016	0.011	0.0102	0.0165	0.0023	0.0071	0.0223	0.1238	0.1512	0.0019	0.001	0.0212	0.0298	0.0177	0.0083	0.022	0.0098	0.0023
16	rs57046201	86977050	0.83	0.326509998324372	1.07	0.00778747768306726	0.0633062324429756	0.192517260682641	0.0023	0.0019	0.0253	0.1272	0.0083	0.1528	0.2004	0.0168	0.0016	0.0109	0.0102	0.0165	0.0022	0.0071	0.022	0.1234	0.1509	0.0019	0.001	0.0213	0.0299	0.0176	0.0084	0.0216	0.0097	0.0023
16	rs76436442	86977582	0.83	0.326509998324372	1.07	0.00778747768306726	0.0624078849967892	0.193343225549976	0.0023	0.0019	0.0253	0.1273	0.0084	0.1527	0.2004	0.0168	0.0016	0.0109	0.0102	0.0165	0.0022	0.0071	0.022	0.1235	0.1509	0.0019	0.001	0.0212	0.03	0.0176	0.0085	0.0216	0.0097	0.0023
16	rs118034203	86978951	0.83	0.326509998324372	1.07	0.00778747768306726	0.0555229569875954	0.197386881057741	0.0023	0.0019	0.0253	0.1274	0.0085	0.1524	0.2005	0.0169	0.0015	0.0108	0.0102	0.0164	0.0022	0.0071	0.022	0.1236	0.1507	0.0019	0.001	0.0212	0.03	0.0176	0.0086	0.0215	0.0098	0.0023
16	rs75546753	86979824	0.82	0.36720095628419	0.93	0.117127898734063	0.0511208286311483	0.207353721949946	0.0023	0.0019	0.0252	0.1274	0.0086	0.1523	0.2005	0.0169	0.0015	0.0108	0.0102	0.0163	0.0022	0.0071	0.0221	0.1237	0.1506	0.0019	0.001	0.0211	0.0301	0.0177	0.0087	0.0215	0.0098	0.0024
16	rs72810315	86980881	0.83	0.326509998324372	0.93	0.117127898734063	0.0337073255775436	0.195102369144182	0.0022	0.0018	0.025	0.1278	0.0089	0.153	0.2017	0.0165	0.0015	0.0107	0.0102	0.016	0.0021	0.0074	0.0215	0.1237	0.1507	0.0017	0.0011	0.0211	0.0304	0.017	0.0091	0.0207	0.0096	0.0024
16	rs73260617	86981074	0.82	0.36720095628419	0.93	0.117127898734063	0.034248668731971	0.187280047839955	0.0022	0.0018	0.0251	0.1278	0.009	0.1533	0.202	0.0163	0.0015	0.0107	0.0102	0.0158	0.0021	0.0074	0.0215	0.1239	0.1504	0.0017	0.0012	0.0211	0.0305	0.0168	0.0091	0.0205	0.0096	0.0024
16	rs4843489	86981136	0.82	0.36720095628419	0.93	0.117127898734063	0.0336322671092737	0.193860061239664	0.0022	0.0017	0.0251	0.1278	0.009	0.1534	0.202	0.0163	0.0015	0.0107	0.0103	0.0158	0.0021	0.0075	0.0215	0.124	0.1503	0.0018	0.0012	0.021	0.0305	0.0167	0.0091	0.0204	0.0096	0.0024
16	rs7205063	86981532	0.82	0.36720095628419	0.92	0.135444945858012	0.0350269741663368	0.165167622530946	0.0022	0.0017	0.0247	0.1276	0.0093	0.1544	0.2053	0.0159	0.0016	0.0107	0.0103	0.0152	0.0022	0.0075	0.021	0.1227	0.1513	0.0019	0.0014	0.0204	0.0303	0.0157	0.0092	0.0195	0.0096	0.0025
16	rs7205276	86981661	0.81	0.411214762386647	0.92	0.135444945858012	0.0366999696836201	0.138958796567564	0.0023	0.0016	0.0246	0.1277	0.0095	0.1556	0.2068	0.0156	0.0016	0.0106	0.0103	0.0148	0.0023	0.0076	0.0207	0.1217	0.1516	0.002	0.0014	0.02	0.0302	0.0156	0.009	0.0191	0.0095	0.0025
16	rs7186178	86981954	0.81	0.411214762386647	0.92	0.135444945858012	0.0431681795278919	0.140802799448455	0.0022	0.0016	0.024	0.1287	0.0095	0.1561	0.2086	0.0157	0.0012	0.0106	0.0103	0.0141	0.0021	0.0077	0.0206	0.1215	0.1517	0.0023	0.0013	0.0195	0.0301	0.0154	0.0093	0.0182	0.0096	0.0024
16	rs80289825	86982623	0.8	0.458652199356866	0.91	0.155803491158275	0.0381403434279139	0.137215233806753	0.0021	0.0014	0.0232	0.1309	0.0096	0.157	0.2112	0.0158	0.0011	0.0102	0.01	0.0131	0.0019	0.008	0.0194	0.1234	0.1519	0.0024	0.0011	0.0192	0.0296	0.0151	0.0091	0.0163	0.0094	0.0021
16	rs11863071	86984273	0.8	0.458652199356866	0.91	0.155803491158275	0.0382632494665586	0.130681780387496	0.0021	0.0014	0.0231	0.131	0.0096	0.1571	0.2115	0.0158	0.0011	0.0101	0.0099	0.013	0.0019	0.008	0.0192	0.1237	0.1521	0.0024	0.0011	0.0191	0.0295	0.0151	0.009	0.0161	0.0094	0.0021
16	rs74037304	86987746	0.8	0.458652199356866	0.89	0.20310604818777	0.0425180483153028	0.135297539177865	0.002	0.0014	0.0229	0.1312	0.0096	0.1575	0.212	0.0158	0.0011	0.0101	0.0099	0.0127	0.0019	0.0081	0.0189	0.1243	0.1524	0.0025	0.0011	0.019	0.0293	0.0151	0.0089	0.0157	0.0094	0.0021
16	rs67815507	86989610	0.8	0.458652199356866	0.89	0.20310604818777	0.055206681212623	0.160494171036998	0.002	0.0014	0.0228	0.1312	0.0096	0.1577	0.2123	0.0158	0.0011	0.01	0.0099	0.0127	0.0019	0.0081	0.0188	0.1246	0.1525	0.0025	0.0011	0.0189	0.0292	0.0151	0.0088	0.0156	0.0094	0.002
16	rs11649216	86990402	0.8	0.458652199356866	0.89	0.20310604818777	0.055206681212623	0.153478242882587	0.002	0.0014	0.0228	0.1311	0.0096	0.1576	0.2123	0.0158	0.0011	0.0101	0.0098	0.0126	0.0019	0.0081	0.0187	0.1247	0.1526	0.0025	0.0011	0.0189	0.0293	0.0151	0.0088	0.0155	0.0094	0.0021
16	rs4843490	86990853	0.8	0.458652199356866	0.89	0.20310604818777	0.0559111551893265	0.164678601757844	0.002	0.0014	0.0227	0.1311	0.0096	0.1576	0.2123	0.0158	0.0011	0.0102	0.0098	0.0126	0.0019	0.0081	0.0184	0.1247	0.1528	0.0025	0.0011	0.0189	0.0293	0.0151	0.0088	0.0155	0.0094	0.0022
16	rs12599689	86997497	0.8	0.458652199356866	0.89	0.20310604818777	0.0490833816626584	0.165657152777155	0.002	0.0014	0.0223	0.1307	0.0096	0.1569	0.213	0.0158	0.0011	0.0102	0.0098	0.0124	0.0022	0.0083	0.0177	0.1258	0.1533	0.0025	0.0011	0.0186	0.0296	0.015	0.0089	0.0151	0.0095	0.0021
16	rs55764104	86997648	0.8	0.458652199356866	0.89	0.20310604818777	0.048213505404993	0.16136683400676	0.002	0.0014	0.0223	0.1307	0.0096	0.1569	0.213	0.0158	0.0011	0.0102	0.0098	0.0124	0.0022	0.0083	0.0177	0.1258	0.1533	0.0025	0.0011	0.0186	0.0296	0.015	0.0089	0.0151	0.0095	0.0021
16	rs13335726	87000256	0.8	0.458652199356866	0.88	0.230271256315472	0.044899380275265	0.160591050923285	0.0019	0.0015	0.0222	0.1308	0.0096	0.157	0.2134	0.0158	0.0011	0.0103	0.0098	0.0123	0.0022	0.0083	0.0176	0.1259	0.1534	0.0025	0.0011	0.0186	0.0295	0.015	0.0089	0.015	0.0095	0.0021
16	rs7195882	87000813	0.8	0.458652199356866	0.88	0.230271256315472	0.0472119015856253	0.167620352585726	0.0019	0.0015	0.0221	0.1308	0.0096	0.157	0.2135	0.0157	0.0011	0.0103	0.0098	0.0123	0.0022	0.0082	0.0175	0.1259	0.1533	0.0024	0.0011	0.0185	0.0295	0.015	0.0089	0.0152	0.0094	0.0022
16	rs5024158	87005743	0.8	0.458652199356866	0.87	0.259919603286658	0.0413387971271031	0.157693680167223	0.0018	0.0016	0.022	0.1313	0.0096	0.1576	0.2151	0.0155	0.0011	0.0099	0.0096	0.012	0.0021	0.0082	0.0166	0.1262	0.154	0.0024	0.001	0.0183	0.0293	0.0148	0.009	0.0148	0.0094	0.0021
16	rs4843203	87008781	0.8	0.458652199356866	0.87	0.259919603286658	0.0338577931190363	0.147796083879791	0.0018	0.0016	0.022	0.1318	0.0095	0.1578	0.2152	0.0155	0.0011	0.0098	0.0095	0.0119	0.0021	0.0082	0.0165	0.1259	0.1542	0.0024	0.0011	0.0182	0.0294	0.0147	0.009	0.0146	0.0094	0.002
16	rs75509731	87011395	0.8	0.458652199356866	0.87	0.259919603286658	0.0295900561176288	0.150816995741665	0.0017	0.0015	0.022	0.132	0.0095	0.158	0.2153	0.0155	0.0011	0.0097	0.0095	0.0119	0.0021	0.0082	0.0164	0.126	0.1544	0.0024	0.001	0.0181	0.0294	0.0147	0.009	0.0145	0.0093	0.002
16	rs117387166	87011751	0.8	0.458652199356866	0.87	0.259919603286658	0.0293621618045897	0.15300179864157	0.0017	0.0015	0.022	0.1321	0.0095	0.158	0.2153	0.0155	0.0011	0.0097	0.0095	0.0119	0.0021	0.0082	0.0163	0.126	0.1544	0.0024	0.001	0.0181	0.0294	0.0147	0.009	0.0145	0.0093	0.002
16	rs116851347	87021437	0.8	0.458652199356866	0.86	0.29215087580064	0.0222003697348659	0.156828124956511	0.0016	0.0015	0.0221	0.1329	0.0093	0.1589	0.2155	0.0154	9e-04	0.0095	0.0093	0.0117	0.002	0.0081	0.0159	0.1262	0.1552	0.0022	9e-04	0.0178	0.0294	0.0145	0.0092	0.014	0.0091	0.0018
16	rs75154802	87026407	0.8	0.458652199356866	0.86	0.29215087580064	0.0208887851356474	0.17685467971828	0.0016	0.0015	0.0222	0.1334	0.0093	0.1593	0.2157	0.0154	9e-04	0.0094	0.0092	0.0116	0.0019	0.0081	0.0156	0.1263	0.1557	0.0021	8e-04	0.0177	0.0294	0.0144	0.0092	0.0138	0.009	0.0017
16	rs12925527	87027059	0.8	0.458652199356866	0.86	0.29215087580064	0.0227545235456755	0.184527396608392	0.0016	0.0015	0.0222	0.1335	0.0093	0.1594	0.2157	0.0154	8e-04	0.0094	0.0092	0.0116	0.0019	0.0081	0.0156	0.1264	0.1558	0.0021	8e-04	0.0177	0.0294	0.0144	0.0093	0.0138	0.009	0.0017
16	rs8054646	87031115	0.8	0.458652199356866	0.86	0.29215087580064	0.0234732302222848	0.222768759221642	0.0015	0.0014	0.0222	0.1345	0.0092	0.1595	0.2141	0.0154	7e-04	0.0094	0.0091	0.0115	0.0018	0.0081	0.0154	0.1269	0.157	0.002	7e-04	0.0177	0.0296	0.0143	0.0093	0.0136	0.009	0.0016
16	rs72812371	87034453	0.8	0.458652199356866	0.86	0.29215087580064	0.0175169107170004	0.230063521109758	0.0015	0.0015	0.0222	0.1348	0.0091	0.1596	0.214	0.0154	6e-04	0.0093	0.0091	0.0114	0.0018	0.0081	0.0152	0.1269	0.1575	0.002	7e-04	0.0177	0.0295	0.0144	0.0093	0.0134	0.0089	0.0015
16	rs9935976	87036360	0.8	0.458652199356866	0.84	0.364737902801441	0.0172907055477394	0.220498158502243	0.0015	0.0016	0.0222	0.135	0.0091	0.1597	0.214	0.0153	6e-04	0.0092	0.0091	0.0113	0.0018	0.0081	0.0151	0.1269	0.1578	0.0019	7e-04	0.0176	0.0295	0.0144	0.0092	0.0133	0.0088	0.0015
16	rs72812376	87038045	0.8	0.458652199356866	0.84	0.364737902801441	0.0152437412542546	0.222877072589511	0.0015	0.0016	0.0222	0.1351	0.009	0.1597	0.214	0.0153	6e-04	0.0092	0.0091	0.0113	0.0018	0.0081	0.015	0.127	0.158	0.0019	6e-04	0.0176	0.0295	0.0145	0.0092	0.0133	0.0088	0.0015
16	rs75142546	87040011	0.8	0.458652199356866	0.84	0.364737902801441	0.015868574272834	0.232695058797546	0.0015	0.0017	0.0222	0.1352	0.009	0.1597	0.2141	0.0153	6e-04	0.0091	0.009	0.0112	0.0018	0.0081	0.015	0.127	0.1581	0.0019	6e-04	0.0176	0.0295	0.0145	0.0092	0.0133	0.0087	0.0015
16	rs77399143	87041491	0.8	0.458652199356866	0.83	0.405269641990714	0.0176190131765303	0.242203447592666	0.0015	0.0017	0.0223	0.1352	0.009	0.1596	0.2141	0.0153	6e-04	0.0091	0.009	0.0112	0.0018	0.0081	0.015	0.1271	0.1583	0.0019	6e-04	0.0175	0.0296	0.0145	0.0092	0.0133	0.0087	0.0015
16	rs3849238	87042218	0.8	0.458652199356866	0.81	0.49521423796015	0.0219315834370779	0.303358468565184	0.0015	0.0017	0.0223	0.1352	0.009	0.1596	0.2141	0.0153	6e-04	0.0091	0.009	0.0112	0.0018	0.0081	0.015	0.1271	0.1583	0.0019	6e-04	0.0175	0.0296	0.0145	0.0092	0.0133	0.0087	0.0014
16	rs2313582	87044630	0.8	0.458652199356866	0.81	0.49521423796015	0.0218854792578804	0.295515270054933	0.0014	0.0018	0.0222	0.1355	0.009	0.1596	0.2147	0.0156	5e-04	0.0092	0.0091	0.0112	0.0019	0.008	0.0145	0.1266	0.1586	0.0019	6e-04	0.0177	0.0295	0.0144	0.0092	0.0132	0.0086	0.0013
16	rs16942488	87051042	0.79	0.509607847349147	0.81	0.49521423796015	0.0587340718651307	0.407404028475456	0.0014	0.0019	0.0222	0.1362	0.0091	0.158	0.2139	0.0173	5e-04	0.0091	0.009	0.0109	0.0019	0.008	0.0142	0.1264	0.159	0.0019	7e-04	0.0179	0.0299	0.0142	0.0094	0.0134	0.0086	8e-04
16	rs17290774	87054437	0.79	0.509607847349147	0.81	0.49521423796015	0.0739438718856776	0.393320952643982	0.0015	0.002	0.0224	0.1372	0.009	0.1567	0.2133	0.0178	5e-04	0.009	0.009	0.0105	0.0019	0.008	0.014	0.1269	0.1592	0.0019	6e-04	0.0179	0.03	0.0139	0.0096	0.0137	0.0085	7e-04
16	rs13336920	87055006	0.79	0.509607847349147	0.81	0.49521423796015	0.0760458010980112	0.398731310189583	0.0015	0.002	0.0224	0.1372	0.009	0.1566	0.2133	0.0178	5e-04	0.009	0.009	0.0105	0.0019	0.008	0.014	0.127	0.1592	0.0019	6e-04	0.0179	0.03	0.0138	0.0096	0.0137	0.0085	7e-04
16	rs8054722	87059497	0.79	0.509607847349147	0.8	0.544775224122235	0.0612169627830254	0.310541838394933	0.0014	0.002	0.0223	0.1374	0.009	0.1566	0.2135	0.0178	9e-04	0.0089	0.0089	0.0105	0.0019	0.008	0.014	0.1274	0.159	0.0019	6e-04	0.0178	0.0298	0.0136	0.0095	0.0137	0.0084	8e-04
16	rs78703012	87068626	0.79	0.509607847349147	0.8	0.544775224122235	0.0669646814555478	0.295396910593623	0.0014	0.0021	0.022	0.1375	0.0089	0.1561	0.2127	0.0182	0.0011	0.0089	0.0086	0.0105	0.0022	0.008	0.014	0.1284	0.1595	0.002	7e-04	0.0177	0.0299	0.013	0.0091	0.0142	0.0082	0.001
16	rs17769799	87069194	0.79	0.509607847349147	0.8	0.544775224122235	0.0700383076459116	0.321410030597758	0.0014	0.0021	0.022	0.1375	0.0089	0.156	0.2126	0.0182	0.0011	0.0089	0.0087	0.0105	0.0022	0.0081	0.014	0.1284	0.1596	0.0019	7e-04	0.0177	0.0299	0.013	0.0091	0.0143	0.0082	0.001
16	rs4066744	87074902	0.79	0.509607847349147	0.8	0.544775224122235	0.0709035182343164	0.318985330996762	0.0014	0.0026	0.0221	0.1376	0.0089	0.1553	0.2124	0.0184	0.0011	0.0089	0.0086	0.0105	0.0023	0.0081	0.0137	0.1289	0.1596	0.0019	7e-04	0.018	0.0299	0.0127	0.009	0.0141	0.008	0.0011
16	rs79328787	87075398	0.79	0.509607847349147	0.8	0.544775224122235	0.0670045399760528	0.273288684295087	0.0014	0.0026	0.0221	0.1377	0.0089	0.1553	0.2124	0.0184	0.0011	0.0088	0.0086	0.0105	0.0023	0.0081	0.0137	0.1289	0.1596	0.0019	7e-04	0.0179	0.0298	0.0127	0.009	0.0141	0.0079	0.0011
16	rs10779241	87078444	0.79	0.509607847349147	0.81	0.49521423796015	0.0796711473199129	0.295515270054933	0.0014	0.0026	0.0223	0.1382	0.0089	0.1552	0.2125	0.0184	0.0012	0.0088	0.0084	0.0104	0.0024	0.0081	0.0137	0.1293	0.1596	0.0019	7e-04	0.0178	0.0295	0.0125	0.009	0.0141	0.0078	0.0011
16	rs72813943	87079993	0.79	0.509607847349147	0.79	0.597486775499064	0.0721933933093404	0.260667970731158	0.0014	0.0026	0.0222	0.1385	0.0089	0.1554	0.2124	0.0184	0.0012	0.0088	0.0084	0.0104	0.0024	0.0081	0.0136	0.1294	0.1598	0.0019	7e-04	0.0178	0.0295	0.0122	0.009	0.0141	0.0078	0.0011
16	rs73246242	87080971	0.79	0.509607847349147	0.79	0.597486775499064	0.0676845117794569	0.226896709366062	0.0014	0.0026	0.0221	0.1388	0.0089	0.1555	0.2122	0.0184	0.0012	0.0088	0.0084	0.0103	0.0024	0.008	0.0134	0.1295	0.1596	0.0019	7e-04	0.0178	0.0295	0.0121	0.009	0.0141	0.0078	0.0011
16	rs11117242	87084701	0.79	0.509607847349147	0.79	0.597486775499064	0.0744764601891316	0.23842971495909	0.0014	0.0026	0.0221	0.1399	0.009	0.1559	0.2118	0.0183	0.0013	0.0088	0.0083	0.0103	0.0025	0.008	0.0132	0.1296	0.1589	0.002	7e-04	0.0176	0.0294	0.0118	0.009	0.0143	0.0077	0.0011
16	rs77735684	87087512	0.79	0.509607847349147	0.79	0.597486775499064	0.0907200850988227	0.16899940789326	0.0016	0.0027	0.0221	0.142	0.009	0.1535	0.2123	0.018	0.0014	0.0086	0.0077	0.0104	0.003	0.0077	0.0123	0.1311	0.1586	0.0021	8e-04	0.0174	0.0296	0.0111	0.0088	0.0147	0.0079	0.0013
16	rs895420	87088176	0.79	0.509607847349147	0.79	0.597486775499064	0.0963253413011644	0.138682962107109	0.0017	0.0028	0.0215	0.1426	0.009	0.1532	0.2125	0.018	0.0015	0.0085	0.0076	0.0104	0.0031	0.0077	0.0121	0.1313	0.1582	0.0022	8e-04	0.0171	0.0297	0.011	0.0088	0.0149	0.0078	0.0014
16	rs79025839	87091199	0.79	0.509607847349147	0.79	0.597486775499064	0.0693837367851317	0.102135909969483	0.0018	0.0028	0.0217	0.143	0.009	0.1519	0.2127	0.0177	0.0016	0.0085	0.0074	0.0105	0.0031	0.0077	0.0123	0.1314	0.1584	0.0022	9e-04	0.0171	0.0296	0.011	0.0089	0.0152	0.0079	0.0015
16	rs3901644	87092504	0.79	0.509607847349147	0.78	0.653412240020304	0.0651283726500597	0.0962262556519893	0.0018	0.0028	0.0217	0.1432	0.0089	0.1516	0.2128	0.0176	0.0016	0.0085	0.0073	0.0105	0.0031	0.0077	0.0124	0.1314	0.1584	0.0022	9e-04	0.017	0.0296	0.011	0.0089	0.0153	0.0079	0.0015
16	rs72813957	87092808	0.79	0.509607847349147	0.79	0.597486775499064	0.0591186886868485	0.0840689375782161	0.0018	0.0028	0.0217	0.1432	0.0089	0.1515	0.2128	0.0175	0.0016	0.0085	0.0073	0.0105	0.0032	0.0077	0.0124	0.1314	0.1584	0.0022	9e-04	0.017	0.0296	0.011	0.0089	0.0153	0.0079	0.0015
16	rs28742230	87096267	0.79	0.509607847349147	0.79	0.597486775499064	0.0393817306458715	0.0809835855775281	0.0019	0.0029	0.0217	0.1438	0.0088	0.1512	0.2129	0.0169	0.0017	0.0085	0.007	0.0104	0.0033	0.0075	0.0124	0.1315	0.1584	0.0022	9e-04	0.0171	0.0295	0.0113	0.009	0.0154	0.0078	0.0017
16	rs17770116	87100825	0.79	0.509607847349147	0.79	0.597486775499064	0.0166551219915809	0.0305727652821174	0.0022	0.0032	0.0217	0.1443	0.0086	0.1494	0.2141	0.0147	0.0021	0.0091	0.0064	0.0101	0.0037	0.0072	0.0124	0.1307	0.1596	0.0024	0.001	0.0171	0.0287	0.0121	0.0091	0.0162	0.0076	0.002
16	rs9931767	87103244	0.79	0.509607847349147	0.79	0.597486775499064	0.0213105409976893	0.0232756908926262	0.0022	0.0032	0.0214	0.1444	0.0085	0.149	0.2144	0.0144	0.0021	0.0091	0.0063	0.0101	0.0037	0.0069	0.0124	0.1311	0.1601	0.0024	0.0011	0.017	0.0287	0.0123	0.0084	0.0163	0.0075	0.0021
16	rs16942624	87106123	0.79	0.509607847349147	0.79	0.597486775499064	0.027648718788514	0.0210949328584527	0.0023	0.0032	0.0214	0.1443	0.0085	0.1488	0.2144	0.0143	0.0022	0.0092	0.0063	0.0101	0.0037	0.0069	0.0128	0.1311	0.1604	0.0024	0.0011	0.017	0.0287	0.0123	0.0081	0.0164	0.0075	0.0021
16	rs11646482	87106136	0.79	0.509607847349147	0.79	0.597486775499064	0.0278780896314895	0.0214649851891866	0.0023	0.0032	0.0214	0.1443	0.0085	0.1488	0.2144	0.0143	0.0022	0.0092	0.0063	0.0101	0.0037	0.0069	0.0128	0.1311	0.1604	0.0024	0.0011	0.017	0.0287	0.0123	0.0081	0.0164	0.0075	0.0021
16	rs12933233	87111630	0.79	0.509607847349147	0.78	0.653412240020304	0.0204467742253716	0.0122687507879391	0.0026	0.0033	0.0217	0.1434	0.0083	0.1474	0.2157	0.0134	0.0022	0.0092	0.0061	0.0099	0.0039	0.0068	0.0126	0.1311	0.1607	0.0026	0.0012	0.0166	0.0282	0.0126	0.0085	0.0171	0.0076	0.0024
16	rs79362005	87112471	0.79	0.509607847349147	0.77	0.712611004068267	0.0194643911079954	0.0102900775139111	0.0027	0.0033	0.0218	0.1435	0.0083	0.1468	0.2159	0.0133	0.0022	0.0092	0.0061	0.0099	0.0039	0.0068	0.0126	0.1313	0.1609	0.0027	0.0012	0.0165	0.0281	0.0124	0.0085	0.0172	0.0076	0.0025
16	rs59481097	87113384	0.79	0.509607847349147	0.77	0.712611004068267	0.0219500447046945	0.0110187519350854	0.0029	0.0034	0.0219	0.1437	0.0083	0.1462	0.216	0.0131	0.0022	0.0092	0.006	0.01	0.0039	0.0069	0.0127	0.1315	0.1611	0.0027	0.0013	0.0163	0.028	0.0123	0.0085	0.0173	0.0076	0.0026
16	rs80235720	87114796	0.79	0.509607847349147	0.77	0.712611004068267	0.0187381086939916	0.0101758538103005	0.0028	0.0034	0.0217	0.1442	0.0082	0.1454	0.2159	0.0127	0.0029	0.0094	0.0061	0.0101	0.0039	0.0067	0.0127	0.1319	0.1613	0.0027	0.0013	0.0162	0.028	0.0122	0.0084	0.0173	0.0073	0.0026
16	rs61631820	87115704	0.79	0.509607847349147	0.74	0.910385700718773	0.0178404044074225	0.00986510719793148	0.0028	0.0033	0.0216	0.1447	0.0082	0.145	0.2158	0.0126	0.0029	0.0094	0.0061	0.0103	0.0039	0.0066	0.0127	0.1322	0.1616	0.0027	0.0014	0.0161	0.0279	0.0122	0.0084	0.0173	0.0072	0.0027
16	rs9938665	87116132	0.79	0.509607847349147	0.73	0.98319925910612	0.0166475705374516	0.0100057429421696	0.0028	0.0034	0.0216	0.145	0.0081	0.1448	0.2157	0.0125	0.0029	0.0094	0.0061	0.0102	0.0039	0.0066	0.0127	0.1324	0.1616	0.0027	0.0014	0.016	0.0278	0.0121	0.0084	0.0173	0.0072	0.0027
16	rs11640025	87120997	0.79	0.509607847349147	0.73	0.98319925910612	0.0122318137310175	0.0131939373645986	0.0029	0.0033	0.0215	0.1438	0.0079	0.1442	0.2165	0.0122	0.003	0.0094	0.0061	0.0102	0.0039	0.0065	0.0127	0.1337	0.1614	0.0028	0.0017	0.0159	0.0281	0.0121	0.0085	0.0173	0.007	0.0028
16	rs111388464	87129695	0.79	0.509607847349147	0.73	0.98319925910612	0.00702060112045792	0.0144234210990915	0.0029	0.0032	0.0216	0.1446	0.0078	0.1445	0.2159	0.0117	0.003	0.0094	0.0059	0.0102	0.0038	0.0059	0.0126	0.1344	0.1615	0.0028	0.0021	0.0159	0.0283	0.0117	0.0084	0.0174	0.0069	0.0028
16	rs12448362	87131685	0.79	0.509607847349147	0.73	0.98319925910612	0.00721981764834853	0.0147995039598228	0.0029	0.0032	0.0216	0.1447	0.0078	0.1445	0.2157	0.0117	0.003	0.0094	0.0059	0.0102	0.0038	0.0059	0.0126	0.1345	0.1615	0.0028	0.0022	0.0159	0.0283	0.0117	0.0084	0.0174	0.0069	0.0028
16	rs4843522	87133210	0.79	0.509607847349147	0.72	1.059530599108	0.00711569006346311	0.0149374574516289	0.0029	0.0032	0.0216	0.1448	0.0078	0.1445	0.2156	0.0117	0.003	0.0093	0.0059	0.0102	0.0038	0.0059	0.0126	0.1345	0.1615	0.0028	0.0022	0.0159	0.0283	0.0117	0.0084	0.0175	0.0069	0.0028
16	rs76560763	87134408	0.79	0.509607847349147	0.72	1.059530599108	0.00702060112045792	0.0144574109197485	0.0029	0.0032	0.0216	0.1448	0.0079	0.1445	0.2155	0.0117	0.003	0.0093	0.0059	0.0102	0.0038	0.0059	0.0126	0.1345	0.1614	0.0028	0.0023	0.0159	0.0284	0.0117	0.0084	0.0175	0.0069	0.0028
16	rs72813986	87134963	0.79	0.509607847349147	0.71	1.13941950935302	0.00711967348749345	0.0144234210990915	0.0029	0.0032	0.0216	0.1449	0.0079	0.1445	0.2154	0.0117	0.003	0.0093	0.0059	0.0102	0.0038	0.0058	0.0126	0.1345	0.1614	0.0028	0.0023	0.0159	0.0284	0.0117	0.0084	0.0175	0.0069	0.0028
16	rs17697632	87141024	0.79	0.509607847349147	0.71	1.13941950935302	0.0104357189347408	0.0144574109197485	0.0029	0.0031	0.0217	0.1451	0.0079	0.1445	0.2149	0.0115	0.0032	0.0093	0.006	0.0103	0.0038	0.0058	0.0125	0.1345	0.1612	0.0028	0.0026	0.0158	0.0285	0.0116	0.0083	0.0175	0.007	0.0029
16	rs3849247	87142166	0.79	0.509607847349147	0.71	1.13941950935302	0.0132343824593935	0.0196063367487112	0.0029	0.0032	0.0213	0.1452	0.008	0.1449	0.2151	0.0115	0.0032	0.0093	0.0061	0.0103	0.0038	0.0058	0.0124	0.1351	0.1614	0.0028	0.0026	0.0159	0.0285	0.0106	0.0085	0.0173	0.007	0.0029
16	rs6540007	87148454	0.79	0.509607847349147	0.71	1.13941950935302	0.0113893398418309	0.0177166181015904	0.0029	0.0032	0.0213	0.1453	0.008	0.1455	0.2148	0.0112	0.0033	0.0093	0.0061	0.0105	0.0038	0.0058	0.0125	0.1348	0.1614	0.0027	0.0027	0.0158	0.0283	0.0108	0.0084	0.0173	0.007	0.0029
16	rs4843528	87151173	0.79	0.509607847349147	0.71	1.13941950935302	0.0120466301392405	0.0164968815994975	0.0029	0.0032	0.0212	0.1454	0.008	0.1458	0.2146	0.011	0.0033	0.0093	0.0061	0.0106	0.0038	0.0058	0.0125	0.1345	0.1614	0.0027	0.0028	0.0157	0.0283	0.011	0.0084	0.0173	0.007	0.0028
16	rs117970246	87161947	0.8	0.458652199356866	0.7	1.22290318011101	0.00639674279326263	0.011257299455546	0.0031	0.0032	0.0214	0.147	0.0081	0.1463	0.2128	0.0107	0.0033	0.0093	0.0061	0.0106	0.0039	0.0058	0.0128	0.1323	0.1623	0.0027	0.0029	0.0149	0.0277	0.0117	0.0084	0.0181	0.0071	0.003
16	rs12927715	87163082	0.8	0.458652199356866	0.7	1.22290318011101	0.00683722082783362	0.0122061956639571	0.0031	0.0032	0.0214	0.1471	0.0081	0.1463	0.2127	0.0106	0.0033	0.0093	0.0061	0.0106	0.0039	0.0058	0.0128	0.1322	0.1624	0.0027	0.0029	0.0148	0.0277	0.0117	0.0084	0.0182	0.0071	0.003
16	rs72815814	87166576	0.8	0.458652199356866	0.7	1.22290318011101	0.00529400527942741	0.0115895461015535	0.0031	0.0031	0.0212	0.147	0.008	0.1466	0.2128	0.0105	0.0033	0.0094	0.0064	0.0107	0.0039	0.0057	0.0129	0.1317	0.1626	0.0027	0.0029	0.0148	0.0279	0.0117	0.0087	0.0179	0.0071	0.003
16	rs12448778	87169041	0.8	0.458652199356866	0.7	1.22290318011101	0.00511275599916027	0.0114379161569469	0.0031	0.0031	0.0211	0.1473	0.008	0.1467	0.2128	0.0105	0.0033	0.0094	0.0064	0.0107	0.0039	0.0056	0.0129	0.1316	0.1626	0.0027	0.0029	0.0144	0.028	0.0118	0.0087	0.0179	0.007	0.003
16	rs77335928	87170890	0.8	0.458652199356866	0.7	1.22290318011101	0.00465494739088733	0.0107828068519291	0.0031	0.0031	0.0211	0.1474	0.008	0.147	0.2128	0.0104	0.0033	0.0094	0.0065	0.0107	0.0038	0.0056	0.0128	0.1314	0.1625	0.0027	0.0029	0.0144	0.028	0.0117	0.0087	0.0179	0.007	0.003
16	rs11861853	87172197	0.8	0.458652199356866	0.7	1.22290318011101	0.00491841551737159	0.010841548984753	0.0031	0.0031	0.0211	0.1475	0.0081	0.1471	0.2128	0.0104	0.0033	0.0094	0.0065	0.0106	0.0038	0.0056	0.0128	0.1313	0.1624	0.0027	0.0029	0.0144	0.028	0.0117	0.0087	0.0179	0.007	0.003
16	rs4843536	87177837	0.79	0.509607847349147	0.7	1.22290318011101	0.0188370924421279	0.00410810071452174	0.0028	0.0025	0.0212	0.1495	0.0087	0.1517	0.2165	0.0079	0.0025	0.0086	0.0066	0.0097	0.003	0.0057	0.0148	0.1323	0.1626	0.0022	0.003	0.0116	0.0239	0.0125	0.0082	0.0187	0.0059	0.0026
16	rs117457900	87178039	0.79	0.509607847349147	0.69	1.31001637589678	0.0271617214335942	0.010261460376375	0.0027	0.0024	0.0212	0.15	0.0086	0.1521	0.2172	0.0078	0.002	0.0085	0.0065	0.0095	0.0029	0.0059	0.0154	0.1324	0.1622	0.0023	0.003	0.0115	0.0233	0.0125	0.0081	0.0187	0.0057	0.0025
16	rs11862802	87178517	0.78	0.56417027826485	0.69	1.31001637589678	0.0449451645895939	0.00748459053134696	0.0025	0.0021	0.0213	0.1512	0.0084	0.1529	0.2187	0.0077	0.0017	0.0086	0.0064	0.0092	0.0028	0.0066	0.0159	0.1325	0.1613	0.0025	0.003	0.0111	0.0219	0.0125	0.0081	0.0186	0.0053	0.0023
16	rs72491927	87179063	0.78	0.56417027826485	0.69	1.31001637589678	0.0569432493786009	0.00550674632388505	0.0024	0.0021	0.0213	0.1512	0.0084	0.1531	0.2192	0.0075	0.0016	0.0087	0.0064	0.0091	0.0027	0.0067	0.016	0.1323	0.1611	0.0025	0.0029	0.011	0.0217	0.0125	0.0082	0.0191	0.0053	0.0022
16	rs77663417	87181275	0.78	0.56417027826485	0.69	1.31001637589678	0.0548043045460558	0.00452514204512213	0.0024	0.0021	0.0213	0.1513	0.0082	0.1531	0.2193	0.0075	0.0016	0.0087	0.0064	0.0092	0.0026	0.0068	0.016	0.1324	0.1614	0.0025	0.0029	0.011	0.0216	0.0125	0.0081	0.0192	0.0053	0.0022
16	rs12051384	87184095	0.78	0.56417027826485	0.69	1.31001637589678	0.0541091953754793	0.00361312759372091	0.0023	0.002	0.0213	0.1514	0.0082	0.1532	0.2193	0.0075	0.0015	0.0087	0.0064	0.0092	0.0026	0.0068	0.016	0.1326	0.1614	0.0023	0.0029	0.011	0.0216	0.0125	0.0081	0.0192	0.0053	0.0021
16	rs68114330	87186394	0.78	0.56417027826485	0.69	1.31001637589678	0.052617758026813	0.00333891531445739	0.0023	0.002	0.0212	0.1517	0.0081	0.1532	0.2194	0.0074	0.0015	0.0087	0.0063	0.0092	0.0026	0.0068	0.016	0.1328	0.1614	0.0023	0.0029	0.011	0.0214	0.0126	0.008	0.0192	0.0052	0.0021
16	rs7498794	87187932	0.78	0.56417027826485	0.68	1.40079159929308	0.0530605507058567	0.00359667183243641	0.0023	0.002	0.0212	0.1517	0.0081	0.1531	0.2195	0.0074	0.0015	0.0089	0.0063	0.0092	0.0026	0.0068	0.016	0.133	0.1614	0.0023	0.0029	0.011	0.0213	0.0126	0.008	0.0192	0.0051	0.0021
16	rs28695873	87189743	0.78	0.56417027826485	0.68	1.40079159929308	0.0516221704782474	0.00471323609573375	0.0023	0.002	0.0212	0.1517	0.0081	0.1532	0.2195	0.0074	0.0015	0.0089	0.0063	0.0092	0.0026	0.0068	0.016	0.133	0.1614	0.0023	0.0029	0.011	0.0212	0.0126	0.008	0.0191	0.005	0.0021
16	rs73234032	87200962	0.77	0.622422290089237	0.68	1.40079159929308	0.0645042518024717	0.0163158138668585	0.0024	0.0017	0.0212	0.1529	0.008	0.1576	0.2247	0.0059	0.0015	0.009	0.0061	0.0096	0.0022	0.0064	0.0162	0.1315	0.1601	0.0023	0.0027	0.0093	0.018	0.013	0.0082	0.019	0.0046	0.0016
16	rs79836490	87201317	0.77	0.622422290089237	0.68	1.40079159929308	0.0675441503414339	0.0219214819316985	0.0024	0.0016	0.0212	0.1532	0.008	0.1579	0.2255	0.0058	0.0014	0.0091	0.0061	0.0097	0.0021	0.0063	0.0162	0.1314	0.16	0.0022	0.0027	0.009	0.0175	0.013	0.0081	0.019	0.0045	0.0016
16	rs1465452	87201728	0.77	0.622422290089237	0.67	1.49525924573625	0.0800284878519312	0.0261908178568244	0.0024	0.0016	0.0211	0.1534	0.008	0.1583	0.2264	0.0056	0.0014	0.0091	0.006	0.0098	0.002	0.0063	0.0162	0.1314	0.16	0.0022	0.0026	0.0088	0.0171	0.0131	0.008	0.019	0.0044	0.0015
16	rs117614684	87202856	0.77	0.622422290089237	0.67	1.49525924573625	0.0785389708870032	0.0276161393946916	0.0024	0.0017	0.0211	0.153	0.008	0.1586	0.2266	0.0056	0.0014	0.0091	0.006	0.0097	0.002	0.0063	0.0165	0.1313	0.1599	0.0022	0.0026	0.0087	0.017	0.0131	0.008	0.019	0.0044	0.0015
16	rs13335647	87203366	0.77	0.622422290089237	0.67	1.49525924573625	0.0806113574766713	0.0278026392690001	0.0025	0.0017	0.0211	0.1528	0.008	0.1587	0.2267	0.0056	0.0014	0.0091	0.0061	0.0097	0.002	0.0063	0.0165	0.1312	0.16	0.0022	0.0026	0.0086	0.0169	0.0131	0.008	0.019	0.0044	0.0015
16	rs11647130	87204587	0.77	0.622422290089237	0.67	1.49525924573625	0.0767839559974739	0.0296999361896832	0.0025	0.0017	0.0212	0.1529	0.008	0.1588	0.2266	0.0056	0.0014	0.0091	0.0061	0.0098	0.002	0.0063	0.0165	0.1314	0.16	0.0022	0.0026	0.0086	0.0168	0.0132	0.0079	0.019	0.0044	0.0015
16	rs59289324	87204672	0.77	0.622422290089237	0.66	1.59344774920473	0.077548631772497	0.0311119416207956	0.0025	0.0017	0.0212	0.1531	0.008	0.1587	0.2266	0.0055	0.0014	0.0091	0.0061	0.0098	0.002	0.0063	0.0165	0.1314	0.1601	0.0022	0.0026	0.0086	0.0166	0.0132	0.0079	0.019	0.0044	0.0015
16	rs4843543	87206405	0.76	0.684441169424083	0.66	1.59344774920473	0.0702025766048991	0.0366354534572784	0.0026	0.0016	0.0213	0.1536	0.0079	0.159	0.2265	0.0055	0.0013	0.0092	0.0061	0.0097	0.0019	0.0063	0.0163	0.1319	0.1598	0.0022	0.0025	0.0084	0.0165	0.0134	0.0074	0.0192	0.0044	0.0014
16	rs75665989	87211260	0.77	0.622422290089237	0.66	1.59344774920473	0.0724657693892172	0.0502886469647399	0.0028	0.0014	0.0214	0.1556	0.0072	0.159	0.2274	0.0052	0.0011	0.0091	0.0061	0.0097	0.0018	0.0059	0.0159	0.1331	0.1595	0.0023	0.0024	0.0078	0.0161	0.0138	0.0074	0.0184	0.0043	0.0012
16	rs114922405	87213129	0.77	0.622422290089237	0.67	1.49525924573625	0.0789595448240101	0.0511472113061697	0.0029	0.0017	0.0216	0.1562	0.0068	0.1592	0.2277	0.0052	0.0011	0.0091	0.0063	0.0096	0.0018	0.0058	0.0157	0.1338	0.1586	0.0023	0.0024	0.0077	0.0161	0.0138	0.0073	0.0182	0.004	0.0011
16	rs4843223	87214029	0.76	0.684441169424083	0.67	1.49525924573625	0.100843471124643	0.052758440569807	0.003	0.0017	0.0218	0.1565	0.0067	0.1593	0.2278	0.0052	0.0011	0.0091	0.0064	0.0096	0.0018	0.0057	0.0156	0.1341	0.1583	0.0024	0.0024	0.0077	0.0161	0.0138	0.0073	0.0181	0.0039	0.0011
16	rs12444606	87217703	0.76	0.684441169424083	0.67	1.49525924573625	0.0977661749358789	0.0567518894301204	0.0034	0.002	0.0217	0.1578	0.0062	0.1597	0.2279	0.005	9e-04	0.0097	0.0064	0.0092	0.0017	0.0054	0.0153	0.1338	0.1569	0.0024	0.0024	0.0076	0.0165	0.0138	0.007	0.0176	0.0048	9e-04
16	rs11863620	87218134	0.76	0.684441169424083	1.24	3.36655258213006e-05	0.111727363363417	0.066342698528096	0.0034	0.0019	0.0218	0.1579	0.0061	0.1597	0.2281	0.005	9e-04	0.0097	0.0064	0.0093	0.0017	0.0054	0.0152	0.1337	0.1571	0.0024	0.0024	0.0076	0.0165	0.0138	0.0069	0.0176	0.0048	9e-04
16	rs74037595	87218204	0.76	0.684441169424083	1.22	7.31637299346205e-05	0.109451538660609	0.0620018437431966	0.0034	0.0019	0.0218	0.1579	0.0061	0.1597	0.2281	0.005	9e-04	0.0097	0.0064	0.0093	0.0017	0.0054	0.0152	0.1337	0.157	0.0024	0.0024	0.0076	0.0165	0.0138	0.0069	0.0176	0.0048	9e-04
16	rs11864957	87219052	0.76	0.684441169424083	1.2	0.000153242831593584	0.139346472355298	0.0682804632597533	0.0035	0.0019	0.0221	0.1582	0.0061	0.1598	0.2279	0.0049	9e-04	0.0097	0.0064	0.0093	0.0017	0.0053	0.0152	0.1334	0.1566	0.0024	0.0024	0.0076	0.0163	0.0144	0.0064	0.0182	0.0048	9e-04
16	rs8058772	87219426	0.76	0.684441169424083	1.18	0.0003094110508256	0.105571623482515	0.0715142217941962	0.0035	0.0019	0.0233	0.1586	0.0061	0.1601	0.2282	0.0049	9e-04	0.0097	0.0063	0.0091	0.0017	0.0052	0.0147	0.133	0.1567	0.0024	0.0022	0.0076	0.0163	0.0141	0.0063	0.0181	0.0047	9e-04
16	rs9889151	87220404	0.76	0.684441169424083	1.18	0.0003094110508256	0.0980966673251855	0.0720117473988008	0.0035	0.0019	0.0232	0.159	0.0061	0.16	0.2286	0.0048	9e-04	0.0096	0.0061	0.0089	0.0017	0.0051	0.0147	0.1329	0.1571	0.0023	0.0022	0.0076	0.016	0.0142	0.0062	0.0179	0.0047	9e-04
16	rs75016865	87222887	0.76	0.684441169424083	1.12	0.00205015965054651	0.103822294473564	0.0902998883975837	0.0035	0.0019	0.0231	0.16	0.0063	0.16	0.2297	0.0045	0.001	0.0093	0.0058	0.0086	0.0019	0.0048	0.0147	0.1325	0.158	0.0022	0.0021	0.0074	0.0153	0.0145	0.0059	0.0177	0.0046	0.001
16	rs28429697	87223604	0.76	0.684441169424083	1.09	0.00468440729968594	0.111313928004693	0.100259127938522	0.0035	0.0019	0.023	0.1603	0.0064	0.16	0.2301	0.0044	0.001	0.0093	0.0058	0.0085	0.0019	0.0048	0.0147	0.1324	0.1583	0.0022	0.0021	0.0073	0.0151	0.0145	0.0058	0.0176	0.0046	9e-04
16	rs9933149	87226206	0.76	0.684441169424083	1.06	0.00991668488433966	0.134784336684639	0.115817726184266	0.0035	0.0019	0.023	0.1605	0.0064	0.1601	0.2304	0.0044	0.001	0.0092	0.0057	0.0085	0.002	0.0047	0.0147	0.1322	0.1586	0.0021	0.0021	0.0073	0.0149	0.0146	0.0057	0.0175	0.0046	9e-04
16	rs28523872	87229072	0.76	0.684441169424083	1.02	0.0240822308241547	0.132231406381997	0.108516761928989	0.0035	0.0019	0.023	0.1606	0.0064	0.1599	0.2305	0.0044	0.001	0.0093	0.0057	0.0084	0.002	0.0047	0.0146	0.1322	0.1588	0.0021	0.0021	0.0073	0.0148	0.0145	0.0057	0.0175	0.0046	9e-04
16	rs117183826	87229190	0.76	0.684441169424083	0.99	0.0433032320256267	0.136648153596021	0.109608712564774	0.0035	0.0019	0.023	0.1606	0.0064	0.1599	0.2305	0.0044	0.001	0.0093	0.0057	0.0084	0.0019	0.0046	0.0146	0.1322	0.1588	0.0021	0.0021	0.0073	0.0149	0.0145	0.0057	0.0175	0.0046	9e-04
16	rs4843549	87237863	0.76	0.684441169424083	0.96	0.0732232110783407	0.176952789337094	0.11011410358038	0.0034	0.0021	0.0232	0.1609	0.0065	0.1587	0.2308	0.0043	0.001	0.0097	0.0058	0.0083	0.0019	0.0045	0.0144	0.1319	0.1594	0.0021	0.0024	0.0072	0.0148	0.0144	0.0056	0.0174	0.0046	0.001
16	rs4843547	87240148	0.76	0.684441169424083	0.96	0.0732232110783407	0.231954160650615	0.113932799670477	0.0033	0.002	0.0232	0.1608	0.0069	0.1583	0.2314	0.0043	0.001	0.0096	0.0057	0.0083	0.0019	0.0045	0.0142	0.1322	0.1597	0.0021	0.0024	0.0072	0.0147	0.0144	0.0055	0.0174	0.0046	8e-04
16	rs12923610	87245155	0.76	0.684441169424083	0.95	0.0861393601425535	0.299692001885165	0.127726796987499	0.0033	0.0021	0.0231	0.1609	0.0069	0.158	0.2321	0.0043	0.001	0.0096	0.0057	0.0082	0.0018	0.0045	0.0139	0.1321	0.1598	0.0022	0.0025	0.0072	0.0147	0.0144	0.0055	0.0172	0.0048	8e-04
16	rs7500241	87246608	0.76	0.684441169424083	0.93	0.117127898734063	0.308520665028813	0.129873390959153	0.0034	0.0021	0.0231	0.1609	0.0069	0.1579	0.2322	0.0044	0.001	0.0096	0.0057	0.0082	0.0019	0.0045	0.0139	0.132	0.1598	0.0022	0.0025	0.0072	0.0147	0.0144	0.0055	0.0172	0.0048	8e-04
16	rs28409870	87249794	0.76	0.684441169424083	0.93	0.117127898734063	0.295521825926244	0.12799439413275	0.0033	0.0021	0.0231	0.161	0.0069	0.1576	0.2321	0.0045	0.0012	0.0096	0.0056	0.0081	0.0019	0.0044	0.0139	0.1317	0.1598	0.0023	0.0025	0.0072	0.0147	0.0144	0.0056	0.0172	0.0048	8e-04
16	rs4628981	87249982	0.76	0.684441169424083	0.93	0.117127898734063	0.294026241850596	0.127548514627829	0.0032	0.0021	0.0231	0.161	0.0069	0.1576	0.2321	0.0045	0.0012	0.0096	0.0056	0.0081	0.0019	0.0044	0.014	0.1317	0.1598	0.0023	0.0025	0.0072	0.0147	0.0144	0.0056	0.0172	0.0048	8e-04
16	rs55808770	87257229	0.76	0.684441169424083	0.93	0.117127898734063	0.230010538258891	0.12799439413275	0.003	0.0022	0.0232	0.1618	0.0069	0.1583	0.2321	0.0045	0.0013	0.0094	0.0056	0.0081	0.0019	0.0044	0.014	0.1307	0.1596	0.0023	0.0025	0.0072	0.0144	0.0144	0.0057	0.0173	0.0047	0.001
16	rs12919133	87257820	0.76	0.684441169424083	0.92	0.135444945858012	0.231065728632813	0.128887886765328	0.003	0.0022	0.0233	0.1619	0.0069	0.1583	0.2321	0.0045	0.0013	0.0094	0.0056	0.0081	0.0019	0.0044	0.014	0.1306	0.1596	0.0023	0.0025	0.0072	0.0144	0.0144	0.0057	0.0173	0.0047	0.001
16	rs12597370	87259856	0.76	0.684441169424083	0.91	0.155803491158275	0.213816255842227	0.133299183761974	0.0032	0.0022	0.0233	0.1619	0.0069	0.1582	0.2319	0.0044	0.0014	0.0093	0.0055	0.0079	0.0017	0.0045	0.0137	0.1302	0.1601	0.0021	0.0025	0.0071	0.0139	0.015	0.0061	0.0173	0.0049	0.0011
16	rs78462650	87262201	0.76	0.684441169424083	0.91	0.155803491158275	0.19431201388791	0.13675774220584	0.0032	0.0021	0.0234	0.162	0.0069	0.1582	0.2322	0.0044	0.0014	0.0093	0.0054	0.0079	0.0017	0.0044	0.0138	0.13	0.1602	0.002	0.0025	0.0072	0.0139	0.0149	0.0061	0.0174	0.0049	0.0012
16	rs75675526	87265130	0.76	0.684441169424083	0.91	0.155803491158275	0.181748802941018	0.140525634072531	0.003	0.002	0.0236	0.162	0.0069	0.1584	0.2328	0.0043	0.0015	0.0092	0.0053	0.0078	0.0018	0.0042	0.0139	0.1293	0.1602	0.0018	0.0026	0.0072	0.0138	0.0146	0.0063	0.0176	0.0049	0.0014
16	rs9932489	87266322	0.76	0.684441169424083	0.9	0.178319663885856	0.181711911566321	0.162338419146868	0.0029	0.0019	0.0237	0.1621	0.0069	0.1584	0.2332	0.0042	0.0015	0.0093	0.0053	0.0078	0.0018	0.0041	0.014	0.1287	0.1602	0.0017	0.0026	0.0073	0.0137	0.0145	0.0065	0.0177	0.0049	0.0015
16	rs4461080	87269061	0.76	0.684441169424083	0.88	0.230271256315472	0.117671887708846	0.157308779897678	0.0031	0.0018	0.0234	0.163	0.0069	0.1581	0.2338	0.0044	0.0015	0.0093	0.0051	0.0078	0.002	0.0043	0.0141	0.1277	0.1612	0.0017	0.0025	0.0073	0.0135	0.0135	0.0064	0.0176	0.0048	0.0017
16	rs75642418	87269523	0.76	0.684441169424083	0.88	0.230271256315472	0.112973345134015	0.162143937391934	0.0031	0.0018	0.0233	0.1632	0.0069	0.1579	0.234	0.0044	0.0016	0.0093	0.005	0.0078	0.002	0.0043	0.0142	0.1275	0.1615	0.0017	0.0025	0.0073	0.0135	0.0132	0.0063	0.0176	0.0047	0.0018
16	rs9933186	87270871	0.75	0.750298972197586	0.88	0.230271256315472	0.113028919805704	0.192620440772348	0.0032	0.0017	0.0233	0.1634	0.0069	0.1579	0.2342	0.0045	0.0016	0.0091	0.005	0.0077	0.0021	0.0043	0.0142	0.1273	0.1618	0.0017	0.0024	0.0073	0.0134	0.013	0.0063	0.0176	0.0047	0.0018
16	rs117467051	87273102	0.75	0.750298972197586	0.87	0.259919603286658	0.123894471915493	0.236660424985472	0.0032	0.0017	0.0232	0.1634	0.007	0.1579	0.2343	0.0046	0.0016	0.009	0.005	0.0077	0.0021	0.0043	0.0142	0.1272	0.1619	0.0017	0.0024	0.0074	0.0134	0.0128	0.0063	0.0176	0.0047	0.0019
16	rs8061262	87273177	0.75	0.750298972197586	0.87	0.259919603286658	0.126617052825399	0.249470313126324	0.0032	0.0017	0.0232	0.1638	0.007	0.1579	0.2343	0.0046	0.0016	0.009	0.0049	0.0077	0.0021	0.0043	0.0143	0.1272	0.1619	0.0017	0.0024	0.007	0.0134	0.0128	0.0063	0.0176	0.0047	0.0019
16	rs1966575	87274927	0.75	0.750298972197586	0.87	0.259919603286658	0.139820351278893	0.25138209803717	0.0032	0.0017	0.0235	0.164	0.007	0.1579	0.2342	0.0045	0.0016	0.0091	0.0047	0.0079	0.0021	0.0043	0.0144	0.1273	0.1613	0.0017	0.0024	0.0067	0.0134	0.013	0.0063	0.0177	0.0047	0.0019
16	rs62056197	87277138	0.76	0.684441169424083	0.87	0.259919603286658	0.140612290605627	0.246331596338012	0.0033	0.0017	0.0235	0.1639	0.007	0.1581	0.2341	0.0045	0.0016	0.0091	0.0046	0.0078	0.0021	0.0046	0.0143	0.1277	0.1612	0.0017	0.0024	0.0067	0.0133	0.0131	0.0063	0.0176	0.0044	0.0019
16	rs79099720	87279300	0.76	0.684441169424083	0.87	0.259919603286658	0.138118894743599	0.237765735486147	0.0034	0.0017	0.0234	0.164	0.007	0.1583	0.2337	0.0046	0.0016	0.0091	0.0046	0.0078	0.0022	0.0046	0.0143	0.1281	0.1612	0.0017	0.0023	0.0067	0.0133	0.0134	0.0063	0.0175	0.0041	0.0019
16	rs117197107	87287586	0.76	0.684441169424083	0.86	0.29215087580064	0.153882203636652	0.233354452593008	0.0035	0.0017	0.0233	0.1642	0.007	0.1587	0.2329	0.0047	0.0016	0.009	0.0046	0.0078	0.0022	0.0046	0.0141	0.129	0.1612	0.0017	0.0022	0.0066	0.0132	0.0139	0.0062	0.0174	0.0035	0.0019
16	rs73243408	87288532	0.76	0.684441169424083	0.86	0.29215087580064	0.174348356240343	0.251945265711703	0.0036	0.0017	0.0232	0.1643	0.007	0.1586	0.2331	0.0047	0.0015	0.009	0.0046	0.0078	0.0022	0.0046	0.0141	0.1291	0.1612	0.0017	0.0022	0.0066	0.0132	0.014	0.0062	0.0174	0.0034	0.0019
16	rs34234106	87289635	0.76	0.684441169424083	0.87	0.259919603286658	0.166073443151755	0.22559048049696	0.0036	0.0017	0.0232	0.1643	0.007	0.1586	0.233	0.0048	0.0015	0.009	0.0045	0.0078	0.0021	0.0046	0.0141	0.1292	0.1612	0.0017	0.0022	0.0066	0.0133	0.0139	0.0062	0.0174	0.0033	0.0019
16	rs28450238	87297624	0.76	0.684441169424083	0.87	0.259919603286658	0.164711249670484	0.210003689127119	0.0036	0.0017	0.0232	0.1644	0.007	0.1592	0.2324	0.0049	0.0015	0.009	0.0045	0.0078	0.0017	0.0046	0.0141	0.1294	0.1612	0.0017	0.0021	0.0066	0.0133	0.0139	0.0062	0.0174	0.0032	0.0019
16	rs12918100	87300151	0.76	0.684441169424083	0.86	0.29215087580064	0.169879904832331	0.214587631989389	0.0036	0.0017	0.0234	0.1644	0.0071	0.159	0.2324	0.0049	0.0015	0.0091	0.0045	0.0079	0.0017	0.0046	0.0142	0.1293	0.1611	0.0016	0.0021	0.0066	0.0133	0.014	0.0062	0.0174	0.0032	0.0019
16	rs17770752	87300960	0.76	0.684441169424083	0.87	0.259919603286658	0.166143476017426	0.208094585573697	0.0036	0.0017	0.0234	0.1644	0.0071	0.1589	0.2321	0.0049	0.0015	0.0091	0.0045	0.0079	0.0017	0.0046	0.0142	0.1296	0.1611	0.0016	0.0021	0.0066	0.0133	0.0141	0.0062	0.0173	0.0032	0.0018
16	rs13336703	87307129	0.76	0.684441169424083	0.87	0.259919603286658	0.173521099568587	0.215015704964201	0.0037	0.0017	0.0236	0.1645	0.0071	0.159	0.2315	0.0049	0.0015	0.0095	0.0045	0.0079	0.0016	0.0046	0.0142	0.1296	0.1612	0.0016	0.0021	0.0065	0.0133	0.0141	0.0062	0.0173	0.0032	0.0015
16	rs6540030	87313885	0.75	0.750298972197586	0.87	0.259919603286658	0.122692725230898	0.180878975749788	0.0037	0.0017	0.0233	0.1647	0.0068	0.1587	0.2298	0.005	0.0014	0.0096	0.0046	0.0085	0.0016	0.0047	0.0145	0.1293	0.1621	0.0016	0.002	0.0065	0.0136	0.0145	0.0062	0.0174	0.0033	0.0015
16	rs78319358	87316386	0.75	0.750298972197586	0.87	0.259919603286658	0.108392156199693	0.17196779159252	0.0038	0.0016	0.0234	0.1647	0.0068	0.1585	0.2296	0.005	0.0014	0.0096	0.0046	0.0087	0.0016	0.0047	0.0145	0.1292	0.1621	0.0016	0.0019	0.0065	0.0136	0.0147	0.0062	0.0174	0.0033	0.0015
16	rs79623170	87323355	0.75	0.750298972197586	0.88	0.230271256315472	0.130768429239794	0.197907337250839	0.0039	0.0016	0.0236	0.1645	0.0069	0.1575	0.2286	0.0051	0.0014	0.0097	0.0048	0.0092	0.0017	0.0047	0.0147	0.129	0.1622	0.0017	0.0019	0.0066	0.0136	0.0154	0.0062	0.0176	0.0033	0.0015
16	rs929874	87325945	0.75	0.750298972197586	0.88	0.230271256315472	0.15599989340804	0.225155616494644	0.0039	0.0016	0.0236	0.1643	0.0069	0.1572	0.2288	0.0051	0.0015	0.0097	0.0049	0.0093	0.0017	0.0046	0.0147	0.1282	0.1623	0.0017	0.0018	0.0066	0.0135	0.0156	0.0063	0.0179	0.0034	0.0015
16	rs60221713	87327302	0.75	0.750298972197586	0.87	0.259919603286658	0.134197334889055	0.192620440772348	0.0039	0.0016	0.0235	0.1643	0.0069	0.1575	0.2285	0.0051	0.0014	0.0096	0.0049	0.0094	0.0017	0.0046	0.0147	0.128	0.1624	0.0017	0.0018	0.0065	0.0136	0.0157	0.0063	0.0179	0.0034	0.0015
16	rs61741503	87339390	0.75	0.750298972197586	0.87	0.259919603286658	0.114395759538553	0.18912286330841	0.0041	0.0016	0.0239	0.1641	0.007	0.1571	0.2271	0.0052	0.0015	0.0096	0.005	0.0097	0.0017	0.0047	0.015	0.1279	0.1619	0.0018	0.0017	0.0066	0.0137	0.016	0.0064	0.0179	0.0036	0.0016
16	rs141912735	87339450	0.75	0.750298972197586	0.87	0.259919603286658	0.114283801743956	0.188917802593623	0.0041	0.0016	0.0239	0.1641	0.007	0.1571	0.2271	0.0052	0.0015	0.0096	0.005	0.0097	0.0017	0.0047	0.015	0.1279	0.1619	0.0018	0.0017	0.0066	0.0137	0.016	0.0064	0.0179	0.0036	0.0016
16	rs12920851	87345175	0.75	0.750298972197586	0.86	0.29215087580064	0.128532246543876	0.185545272145858	0.0041	0.0016	0.0241	0.164	0.007	0.1569	0.2266	0.0052	0.0015	0.0096	0.0051	0.0098	0.0016	0.0048	0.0151	0.1278	0.1617	0.0019	0.0017	0.0066	0.0138	0.0161	0.0065	0.018	0.0037	0.0016
16	rs3748393	87350773	0.75	0.750298972197586	0.87	0.259919603286658	0.119849133312615	0.187280047839955	0.004	0.0016	0.0244	0.1639	0.007	0.1567	0.2262	0.0053	0.0015	0.0096	0.0051	0.01	0.0017	0.0048	0.0152	0.128	0.1614	0.0019	0.0018	0.0066	0.0139	0.0163	0.0066	0.018	0.0037	0.0016
16	rs4843593	87356134	0.75	0.750298972197586	0.87	0.259919603286658	0.0791370608746332	0.150059708613022	0.0039	0.0016	0.0246	0.1642	0.0072	0.1569	0.2249	0.0055	0.0014	0.0096	0.005	0.0102	0.0016	0.005	0.0156	0.1278	0.1607	0.0018	0.0018	0.0067	0.014	0.0161	0.0065	0.0182	0.0039	0.0016
16	rs12918175	87357910	0.75	0.750298972197586	0.86	0.29215087580064	0.0797603861920772	0.165951115140525	0.0038	0.0016	0.0248	0.1644	0.0073	0.157	0.2242	0.0056	0.0014	0.0096	0.005	0.0103	0.0017	0.0051	0.0158	0.1277	0.1603	0.0017	0.0019	0.0068	0.014	0.0161	0.0065	0.0183	0.004	0.0015
16	rs76104825	87359464	0.75	0.750298972197586	0.86	0.29215087580064	0.0861203580406458	0.170382409101083	0.0038	0.0015	0.0249	0.164	0.0073	0.1567	0.2242	0.0057	0.0013	0.0097	0.005	0.0103	0.0016	0.0054	0.0159	0.1276	0.1606	0.0017	0.002	0.0068	0.0139	0.0162	0.0066	0.0182	0.0041	0.0015
16	rs3815947	87359648	0.75	0.750298972197586	0.86	0.29215087580064	0.0959735051881088	0.161949537948731	0.0038	0.0015	0.0249	0.1639	0.0073	0.1566	0.2242	0.0057	0.0012	0.0098	0.005	0.0103	0.0015	0.0054	0.0159	0.1275	0.1608	0.0017	0.0021	0.0068	0.0138	0.0162	0.0066	0.0181	0.0041	0.0014
16	rs11117266	87360205	0.75	0.750298972197586	0.85	0.32706018639722	0.136398755570368	0.16311716825127	0.0037	0.0015	0.0254	0.1637	0.007	0.1559	0.2236	0.0058	0.0012	0.01	0.0049	0.0102	0.0014	0.0057	0.0159	0.128	0.1612	0.0017	0.0023	0.0067	0.0138	0.0163	0.0068	0.018	0.0041	0.0014
16	rs72804077	87360300	0.75	0.750298972197586	0.86	0.29215087580064	0.122868145121514	0.145544887728679	0.0037	0.0015	0.0255	0.1636	0.007	0.1559	0.2235	0.0058	0.0012	0.01	0.0049	0.0101	0.0014	0.0057	0.016	0.128	0.1612	0.0017	0.0023	0.0067	0.0138	0.0163	0.0068	0.018	0.0041	0.0014
16	rs11642774	87360515	0.75	0.750298972197586	0.86	0.29215087580064	0.114535801584609	0.138131894503639	0.0038	0.0015	0.0256	0.1633	0.0069	0.156	0.2232	0.0059	0.0013	0.01	0.0049	0.0101	0.0014	0.0057	0.016	0.1281	0.1611	0.0017	0.0024	0.0067	0.0138	0.0164	0.0068	0.0179	0.0042	0.0016
16	rs79224744	87364488	0.75	0.750298972197586	0.87	0.259919603286658	0.107689441562236	0.147796083879791	0.0037	0.0014	0.0258	0.1636	0.007	0.1564	0.2228	0.0059	0.0013	0.0102	0.0048	0.01	0.0013	0.0058	0.0162	0.1281	0.1615	0.0017	0.0023	0.0066	0.0133	0.0164	0.0067	0.0177	0.0044	0.0015
16	rs117495957	87370824	0.75	0.750298972197586	0.87	0.259919603286658	0.0906474231463165	0.149209398880915	0.0035	0.0014	0.0259	0.1637	0.007	0.1565	0.2222	0.0059	0.0012	0.0103	0.0047	0.0101	0.0013	0.0058	0.0164	0.1281	0.1618	0.0016	0.0023	0.0065	0.0133	0.0166	0.0067	0.0176	0.0043	0.0014
16	rs9308347	87371752	0.75	0.750298972197586	0.87	0.259919603286658	0.0942760837407184	0.152525884493987	0.0035	0.0014	0.0259	0.1637	0.007	0.1565	0.2222	0.0059	0.0012	0.0103	0.0047	0.0101	0.0013	0.0058	0.0164	0.1281	0.1618	0.0016	0.0023	0.0065	0.0133	0.0166	0.0067	0.0176	0.0043	0.0014
16	rs34545354	87376053	0.75	0.750298972197586	0.87	0.259919603286658	0.100533054080012	0.148926348600194	0.0035	0.0014	0.026	0.1638	0.0069	0.1567	0.222	0.0059	0.0012	0.0103	0.0047	0.0102	0.0012	0.0058	0.0165	0.1278	0.162	0.0016	0.0022	0.0064	0.0133	0.0169	0.0067	0.0173	0.0043	0.0014
16	rs55992571	87382987	0.75	0.750298972197586	0.87	0.259919603286658	0.0912297505824963	0.145357852045729	0.0031	0.0012	0.027	0.1645	0.0068	0.1575	0.2175	0.0059	0.001	0.0105	0.0044	0.011	0.0012	0.0059	0.0172	0.1272	0.1633	0.0015	0.0021	0.006	0.0141	0.018	0.0069	0.017	0.0041	0.0012
16	rs76390295	87383611	0.75	0.750298972197586	0.86	0.29215087580064	0.0951973170523809	0.170382409101083	0.0031	0.0011	0.0268	0.165	0.0067	0.1579	0.2152	0.0059	8e-04	0.0105	0.0044	0.0112	0.0012	0.0058	0.0177	0.127	0.164	0.0014	0.0019	0.0058	0.0147	0.0185	0.007	0.0169	0.0043	0.0011
16	rs34580952	87383658	0.75	0.750298972197586	0.86	0.29215087580064	0.0961493221239377	0.155676690275074	0.0031	0.0012	0.0268	0.1651	0.0067	0.158	0.215	0.0059	8e-04	0.0105	0.0044	0.0112	0.0012	0.0058	0.0176	0.127	0.164	0.0014	0.0019	0.0058	0.0148	0.0185	0.0071	0.0168	0.0043	0.001
16	rs35011911	87384568	0.75	0.750298972197586	0.86	0.29215087580064	0.114591847899918	0.155580873835835	0.0028	0.0011	0.0272	0.1657	0.0069	0.1571	0.2143	0.0061	7e-04	0.0099	0.0043	0.0112	0.0012	0.0058	0.0177	0.1282	0.1636	0.0013	0.0018	0.0056	0.0156	0.0187	0.0072	0.0169	0.0042	8e-04
16	rs181773437	87385014	0.75	0.750298972197586	0.86	0.29215087580064	0.12745280560961	0.154719472733472	0.0028	0.001	0.0272	0.166	0.0069	0.157	0.2136	0.0061	6e-04	0.0098	0.0042	0.0111	0.0012	0.0057	0.0179	0.1289	0.1635	0.0012	0.0017	0.0056	0.0159	0.0188	0.0072	0.0171	0.0042	7e-04
16	rs11646004	87389001	0.75	0.750298972197586	0.86	0.29215087580064	0.186169698546122	0.173259675658703	0.0028	0.001	0.0273	0.1666	0.0068	0.1569	0.212	0.0062	5e-04	0.0095	0.004	0.0112	0.0012	0.0054	0.0182	0.13	0.1634	0.0011	0.0015	0.0057	0.0164	0.0189	0.0072	0.0174	0.0041	6e-04
16	rs4843238	87390155	0.75	0.750298972197586	0.86	0.29215087580064	0.204030619420286	0.19863675037244	0.0028	0.001	0.0273	0.1666	0.0068	0.1569	0.212	0.0062	5e-04	0.0096	0.004	0.0112	0.0012	0.0054	0.0181	0.1302	0.1633	0.0012	0.0016	0.0057	0.0165	0.0189	0.0072	0.0175	0.0041	6e-04
16	rs74622263	87395304	0.75	0.750298972197586	0.86	0.29215087580064	0.199643351396855	0.204293819943217	0.0028	9e-04	0.0273	0.1667	0.0067	0.157	0.2114	0.0061	5e-04	0.0095	0.0039	0.0112	0.0012	0.0054	0.0182	0.1305	0.1636	0.0012	0.0016	0.0057	0.0165	0.0189	0.0072	0.0174	0.004	6e-04
16	rs9937099	87398155	0.75	0.750298972197586	0.86	0.29215087580064	0.204385515482935	0.208942361440764	0.0028	9e-04	0.0273	0.1667	0.0067	0.157	0.2112	0.0061	5e-04	0.0095	0.0039	0.0112	0.0012	0.0054	0.0182	0.1305	0.1638	0.0012	0.0016	0.0058	0.0165	0.0189	0.0072	0.0174	0.004	6e-04
16	rs56059702	87414635	0.75	0.750298972197586	0.86	0.29215087580064	0.176698598661431	0.192930093404864	0.0027	9e-04	0.0272	0.1666	0.0066	0.1573	0.2109	0.0061	5e-04	0.0094	0.004	0.0112	0.0011	0.0053	0.0183	0.1308	0.1639	0.0011	0.0015	0.0058	0.0165	0.0188	0.0072	0.0176	0.004	6e-04
16	rs117725407	87416110	0.75	0.750298972197586	0.85	0.32706018639722	0.173736685565452	0.19375665675354	0.0027	9e-04	0.0272	0.1665	0.0066	0.1574	0.2108	0.0061	5e-04	0.0094	0.004	0.0112	0.0011	0.0053	0.0183	0.1309	0.1639	0.0011	0.0015	0.0059	0.0165	0.0188	0.0072	0.0176	0.0039	6e-04
16	rs72806234	87419793	0.75	0.750298972197586	0.84	0.364737902801441	0.17240971342238	0.197490935376737	0.0027	9e-04	0.0273	0.1665	0.0066	0.1574	0.2107	0.0061	5e-04	0.0094	0.004	0.0112	0.0011	0.0053	0.0184	0.1309	0.1638	0.0011	0.0015	0.0059	0.0166	0.0188	0.0073	0.0176	0.0039	6e-04
16	rs117550617	87420842	0.75	0.750298972197586	0.84	0.364737902801441	0.169242000697189	0.194170386651712	0.0027	9e-04	0.0273	0.1665	0.0066	0.1574	0.2107	0.0061	5e-04	0.0094	0.004	0.0112	0.0011	0.0053	0.0184	0.1309	0.1638	0.0011	0.0015	0.0059	0.0166	0.0188	0.0073	0.0176	0.0039	6e-04
16	rs77305830	87422924	0.75	0.750298972197586	0.84	0.364737902801441	0.168923572763161	0.186667144568023	0.0027	9e-04	0.0273	0.1664	0.0066	0.1574	0.2107	0.0062	5e-04	0.0094	0.004	0.0112	0.0011	0.0053	0.0184	0.131	0.1638	0.0011	0.0015	0.0059	0.0166	0.0188	0.0073	0.0176	0.0039	6e-04
16	rs80110769	87431954	0.75	0.750298972197586	0.84	0.364737902801441	0.172803601573726	0.212025115407656	0.0026	9e-04	0.0273	0.1663	0.0066	0.1575	0.2104	0.0062	5e-04	0.0094	0.004	0.011	0.0011	0.0053	0.0185	0.1312	0.1637	0.0011	0.0015	0.006	0.0167	0.0188	0.0074	0.0177	0.0039	6e-04
16	rs72806246	87434851	0.75	0.750298972197586	0.85	0.32706018639722	0.177389036835351	0.228860641011915	0.0026	9e-04	0.0273	0.1663	0.0065	0.1576	0.2103	0.0062	5e-04	0.0094	0.0041	0.011	0.0011	0.0053	0.0185	0.1312	0.1637	0.0011	0.0015	0.006	0.0167	0.0188	0.0074	0.0178	0.0039	6e-04
16	rs117835801	87435902	0.75	0.750298972197586	0.84	0.364737902801441	0.170234899985292	0.222552184077505	0.0026	9e-04	0.0273	0.1661	0.0065	0.1577	0.2101	0.0062	5e-04	0.0094	0.0041	0.011	0.0011	0.0053	0.0185	0.1313	0.1638	0.0011	0.0015	0.006	0.0167	0.0188	0.0074	0.0178	0.0039	6e-04
16	rs8044820	87436382	0.75	0.750298972197586	0.84	0.364737902801441	0.173844536822722	0.22875138966079	0.0026	9e-04	0.0273	0.1661	0.0065	0.1577	0.2101	0.0062	5e-04	0.0094	0.0041	0.0109	0.0011	0.0053	0.0186	0.1313	0.1638	0.0011	0.0015	0.006	0.0167	0.0188	0.0074	0.0178	0.0039	6e-04
16	rs1054521	87436720	0.75	0.750298972197586	0.85	0.32706018639722	0.168888213450139	0.222119240298046	0.0026	9e-04	0.0273	0.1661	0.0065	0.1578	0.2101	0.0062	5e-04	0.0094	0.0041	0.0109	0.0011	0.0053	0.0186	0.1314	0.1638	0.0011	0.0015	0.006	0.0167	0.0188	0.0074	0.0178	0.0039	6e-04
16	rs78049784	87439159	0.75	0.750298972197586	0.85	0.32706018639722	0.160938864811027	0.201563401748417	0.0026	9e-04	0.0273	0.166	0.0065	0.158	0.2099	0.0063	5e-04	0.0094	0.0041	0.0108	0.001	0.0052	0.0186	0.1314	0.1637	0.0012	0.0015	0.0061	0.0168	0.0188	0.0074	0.0178	0.0039	6e-04
16	rs3748400	87445839	0.75	0.750298972197586	0.85	0.32706018639722	0.175792501284183	0.197803209103784	0.0025	0.001	0.0273	0.1657	0.0064	0.1585	0.2095	0.0064	5e-04	0.0094	0.0042	0.0105	0.001	0.005	0.0187	0.1317	0.1634	0.0013	0.0015	0.0062	0.0171	0.0188	0.0073	0.0178	0.0038	6e-04
16	rs73238678	87451405	0.75	0.750298972197586	0.85	0.32706018639722	0.139883607926	0.191486491249225	0.0024	0.001	0.0274	0.1654	0.0063	0.1588	0.2095	0.0063	6e-04	0.0094	0.0043	0.0105	9e-04	0.0049	0.019	0.1317	0.1632	0.0011	0.0016	0.0062	0.017	0.0189	0.0072	0.018	0.0039	6e-04
16	rs73238680	87451617	0.75	0.750298972197586	0.85	0.32706018639722	0.140168474811856	0.192207832856813	0.0024	0.001	0.0274	0.1654	0.0063	0.1588	0.2095	0.0063	6e-04	0.0094	0.0043	0.0105	9e-04	0.0049	0.019	0.1317	0.1632	0.0011	0.0016	0.0062	0.017	0.0189	0.0072	0.018	0.0039	6e-04
16	rs78839939	87454310	0.75	0.750298972197586	0.85	0.32706018639722	0.129768330475344	0.192414099329676	0.0024	0.001	0.0274	0.1653	0.0063	0.1588	0.2094	0.0063	7e-04	0.0094	0.0043	0.0106	9e-04	0.0049	0.0191	0.1317	0.1631	0.0011	0.0016	0.0061	0.017	0.0189	0.0072	0.0181	0.0039	6e-04
16	rs72806253	87457560	0.76	0.684441169424083	0.84	0.364737902801441	0.123659424625259	0.208836326861065	0.0024	0.001	0.0274	0.1653	0.0062	0.1588	0.2094	0.0063	9e-04	0.0094	0.0043	0.0106	9e-04	0.0049	0.0192	0.1317	0.163	0.001	0.0016	0.0061	0.017	0.0189	0.0072	0.0181	0.0039	6e-04
16	rs77210016	87457831	0.76	0.684441169424083	0.84	0.364737902801441	0.122575863463925	0.207671127344296	0.0024	0.001	0.0274	0.1652	0.0062	0.1589	0.2094	0.0063	9e-04	0.0094	0.0043	0.0106	9e-04	0.0048	0.0192	0.1317	0.163	0.001	0.0016	0.0061	0.017	0.0189	0.0072	0.0181	0.0039	6e-04
16	rs74400708	87460239	0.76	0.684441169424083	0.84	0.364737902801441	0.120397262839322	0.202297304811855	0.0024	0.001	0.0274	0.1652	0.0062	0.1589	0.2094	0.0062	0.001	0.0094	0.0043	0.0106	9e-04	0.0048	0.0193	0.1317	0.1629	0.001	0.0016	0.0061	0.017	0.0189	0.0071	0.0182	0.0039	6e-04
16	rs9646303	87461969	0.76	0.684441169424083	0.84	0.364737902801441	0.121556216812483	0.205347245176615	0.0024	0.001	0.0275	0.1651	0.0062	0.1589	0.2093	0.0062	0.001	0.0094	0.0043	0.0106	9e-04	0.0048	0.0193	0.1317	0.1628	0.001	0.0016	0.0061	0.017	0.019	0.0071	0.0182	0.0039	6e-04
16	rs35656061	87463712	0.76	0.684441169424083	0.83	0.405269641990714	0.116989408648049	0.204504360313567	0.0024	0.001	0.0275	0.165	0.0062	0.1589	0.2093	0.0063	0.0011	0.0094	0.0043	0.0106	9e-04	0.0048	0.0193	0.1317	0.1627	0.001	0.0016	0.0061	0.017	0.019	0.0071	0.0182	0.0039	6e-04
16	rs4843610	87466473	0.76	0.684441169424083	0.83	0.405269641990714	0.126349126121049	0.211492539641594	0.0024	0.0011	0.0275	0.1649	0.0062	0.1588	0.2093	0.0063	0.0011	0.0094	0.0043	0.0105	9e-04	0.0048	0.0194	0.1318	0.1626	0.001	0.0017	0.0061	0.017	0.019	0.0072	0.0183	0.0039	6e-04
16	rs73240872	87476026	0.76	0.684441169424083	0.83	0.405269641990714	0.15908894174142	0.210322435071209	0.0025	0.0011	0.0274	0.1649	0.0062	0.1586	0.2094	0.0066	0.0011	0.0094	0.0043	0.0102	9e-04	0.0048	0.0197	0.1315	0.1623	0.001	0.0017	0.0061	0.017	0.0192	0.0072	0.0183	0.0039	5e-04
16	rs73240874	87476309	0.76	0.684441169424083	0.83	0.405269641990714	0.163355613796788	0.210322435071209	0.0025	0.0011	0.0274	0.1649	0.0062	0.1586	0.2094	0.0066	0.0011	0.0094	0.0043	0.0102	9e-04	0.0048	0.0197	0.1314	0.1623	0.001	0.0017	0.0061	0.017	0.0192	0.0072	0.0183	0.0039	5e-04
16	rs75080401	87478534	0.76	0.684441169424083	0.82	0.448736318624531	0.17105302611472	0.207459505806089	0.0025	0.0011	0.0275	0.1648	0.0062	0.1587	0.2094	0.0066	0.0012	0.0094	0.0043	0.01	0.001	0.0049	0.0198	0.1316	0.1621	0.001	0.0017	0.0061	0.017	0.0192	0.0072	0.0182	0.0039	5e-04
16	rs117920739	87479383	0.76	0.684441169424083	0.82	0.448736318624531	0.176589724543657	0.203978145198767	0.0025	0.0011	0.0275	0.1648	0.0062	0.1587	0.2094	0.0066	0.0012	0.0094	0.0043	0.01	0.001	0.0049	0.0198	0.1316	0.162	0.001	0.0018	0.0061	0.017	0.0192	0.0072	0.0182	0.0039	5e-04
16	rs7200800	87482330	0.76	0.684441169424083	0.82	0.448736318624531	0.194503743725159	0.201982665555715	0.0025	0.0011	0.0275	0.1648	0.0062	0.1587	0.2093	0.0067	0.0012	0.0094	0.0043	0.0099	0.001	0.0049	0.0199	0.1317	0.1619	0.001	0.0018	0.0061	0.017	0.0192	0.0072	0.0182	0.004	5e-04
16	rs4075226	87491827	0.76	0.684441169424083	0.8	0.544775224122235	0.166879862541636	0.194480879875135	0.0025	0.0011	0.0274	0.1645	0.0063	0.1587	0.2095	0.0066	0.0014	0.0094	0.0044	0.0102	0.001	0.0049	0.0199	0.1321	0.1618	0.001	0.0018	0.006	0.0169	0.019	0.0072	0.0181	0.004	5e-04
16	rs11648852	87493737	0.76	0.684441169424083	0.8	0.544775224122235	0.169242000697189	0.194687968510382	0.0025	0.0011	0.0274	0.1646	0.0063	0.1584	0.2093	0.0067	0.0014	0.0094	0.0044	0.0102	0.001	0.005	0.0199	0.1323	0.1619	0.001	0.0018	0.006	0.0169	0.019	0.0071	0.018	0.004	5e-04
16	rs34793696	87502681	0.76	0.684441169424083	0.79	0.597486775499064	0.179396457531951	0.184019178065033	0.0024	0.001	0.0273	0.1644	0.0063	0.1587	0.2088	0.0069	0.0015	0.0094	0.0045	0.0103	9e-04	0.0051	0.0201	0.1325	0.1612	9e-04	0.0018	0.0061	0.0172	0.0191	0.007	0.018	0.0041	5e-04
16	rs9936994	87502815	0.76	0.684441169424083	0.79	0.597486775499064	0.178664975593619	0.179567655713298	0.0024	0.001	0.0273	0.1644	0.0063	0.1586	0.2087	0.007	0.0015	0.0094	0.0045	0.0103	9e-04	0.0051	0.0201	0.1324	0.1612	9e-04	0.0018	0.0061	0.0172	0.0191	0.007	0.018	0.0041	5e-04
16	rs8043583	87505441	0.76	0.684441169424083	0.77	0.712611004068267	0.159259703206944	0.156539983186341	0.0024	0.001	0.0273	0.1645	0.0062	0.1585	0.2084	0.0071	0.0015	0.0094	0.0045	0.0103	9e-04	0.0054	0.02	0.1322	0.1611	9e-04	0.0019	0.0061	0.0174	0.0191	0.007	0.018	0.0041	5e-04
16	rs113689807	87517976	0.76	0.684441169424083	0.76	0.775138689739853	0.161903030362033	0.133843103909658	0.0024	0.001	0.0273	0.1648	0.0059	0.1582	0.2079	0.0074	0.0015	0.0095	0.0046	0.0103	0.001	0.0058	0.0201	0.1319	0.1608	9e-04	0.002	0.0062	0.0177	0.0191	0.0069	0.0182	0.0042	4e-04
16	rs7205226	87518342	0.76	0.684441169424083	0.75	0.841047356078831	0.166073443151755	0.135844440998802	0.0024	0.001	0.0273	0.1648	0.0058	0.1582	0.2079	0.0074	0.0015	0.0095	0.0046	0.0103	0.001	0.0058	0.0201	0.1318	0.1608	9e-04	0.002	0.0062	0.0177	0.0191	0.0069	0.0182	0.0042	4e-04
16	rs7205530	87527619	0.76	0.684441169424083	0.75	0.841047356078831	0.137648482644332	0.115559999216445	0.0024	0.001	0.0273	0.1644	0.0059	0.1582	0.2078	0.0074	0.0015	0.0095	0.0047	0.0102	0.001	0.0059	0.0201	0.1321	0.1602	9e-04	0.002	0.0062	0.0177	0.019	0.0069	0.0183	0.0043	5e-04
16	rs117578812	87532595	0.76	0.684441169424083	0.74	0.910385700718773	0.127333208170136	0.120319413142363	0.0025	0.001	0.0273	0.1643	0.0059	0.1582	0.2077	0.0074	0.0015	0.0095	0.0047	0.0102	0.001	0.0059	0.0202	0.1321	0.1601	0.001	0.0021	0.0062	0.0178	0.0189	0.007	0.0183	0.0043	5e-04
16	rs78756477	87551176	0.78	0.56417027826485	0.74	0.910385700718773	0.266654687110999	0.0420571097345026	0.0031	0.0016	0.0281	0.1614	0.007	0.1565	0.2039	0.0081	0.0022	0.0098	0.0056	0.0098	0.0015	0.0065	0.0224	0.1315	0.1551	0.0015	0.0033	0.0072	0.0184	0.0169	0.0077	0.0192	0.0051	0.0015
16	rs11645728	87556088	0.78	0.56417027826485	0.75	0.841047356078831	0.337887570016311	0.0386765537187849	0.0032	0.0017	0.0282	0.1612	0.0072	0.1563	0.2035	0.0082	0.0023	0.0099	0.0057	0.0098	0.0015	0.0065	0.0227	0.1316	0.1543	0.0016	0.0035	0.0073	0.0185	0.0167	0.0078	0.0193	0.0052	0.0016
16	rs12598343	87559640	0.77	0.622422290089237	0.75	0.841047356078831	0.369728707065964	0.0399914064391814	0.0032	0.0017	0.0284	0.1609	0.0072	0.1564	0.2031	0.0082	0.0024	0.0099	0.0057	0.0098	0.0015	0.0066	0.0228	0.1315	0.154	0.0017	0.0035	0.0073	0.0185	0.0167	0.0078	0.0194	0.0053	0.0017
16	rs9936280	87566487	0.77	0.622422290089237	0.74	0.910385700718773	0.355589989023262	0.0330080728018168	0.0033	0.0017	0.0287	0.1609	0.0073	0.1556	0.2027	0.0083	0.0024	0.0099	0.0057	0.0099	0.0016	0.0068	0.0227	0.1315	0.1539	0.0018	0.0036	0.0073	0.0186	0.0165	0.0079	0.0194	0.0055	0.0018
16	rs16943016	87572280	0.78	0.56417027826485	0.74	0.910385700718773	0.28546955497453	0.0283185502207691	0.0032	0.0017	0.0289	0.1606	0.0074	0.1553	0.2022	0.0084	0.0025	0.0098	0.0057	0.01	0.0016	0.007	0.0228	0.1311	0.1532	0.0018	0.0036	0.0078	0.0189	0.0162	0.0081	0.0196	0.0056	0.0021
16	rs12445268	87575484	0.78	0.56417027826485	0.74	0.910385700718773	0.250737947414915	0.0250229323162157	0.0032	0.0017	0.029	0.1602	0.0075	0.155	0.2018	0.0084	0.0026	0.0097	0.0058	0.01	0.0017	0.0071	0.0227	0.1309	0.1525	0.0018	0.0035	0.0082	0.0192	0.0164	0.0082	0.0198	0.0058	0.0023
16	rs4843627	87583194	0.78	0.56417027826485	0.74	0.910385700718773	0.246207134853371	0.0198839116395791	0.0033	0.002	0.0288	0.1604	0.0075	0.1546	0.2014	0.0086	0.0028	0.0099	0.0058	0.0099	0.0016	0.0071	0.0228	0.1302	0.1517	0.0019	0.0035	0.0083	0.0198	0.0163	0.0084	0.0203	0.0058	0.0024
16	rs2334208	87589190	0.78	0.56417027826485	0.73	0.98319925910612	0.271478208356607	0.0177542473041961	0.0033	0.002	0.0284	0.1605	0.0076	0.1544	0.201	0.0086	0.0029	0.01	0.0059	0.0097	0.0016	0.0072	0.023	0.13	0.1511	0.0019	0.0034	0.0084	0.02	0.0162	0.0088	0.0205	0.0059	0.0024
16	rs117428453	87593783	0.78	0.56417027826485	0.73	0.98319925910612	0.281830298869053	0.0180187477433924	0.0033	0.002	0.0285	0.1605	0.0076	0.1544	0.2009	0.0086	0.0029	0.01	0.0059	0.0097	0.0016	0.0073	0.0231	0.1299	0.1509	0.002	0.0034	0.0084	0.02	0.0162	0.0088	0.0206	0.0059	0.0025
16	rs8053559	87595160	0.78	0.56417027826485	0.73	0.98319925910612	0.297797027047274	0.0180946713218615	0.0033	0.002	0.0285	0.1605	0.0076	0.1543	0.2008	0.0086	0.003	0.01	0.0059	0.0097	0.0016	0.0073	0.0231	0.1298	0.1508	0.002	0.0034	0.0085	0.02	0.0162	0.0089	0.0207	0.006	0.0025
16	rs79072120	87595197	0.78	0.56417027826485	0.73	0.98319925910612	0.296634062793717	0.0184766326290751	0.0033	0.002	0.0285	0.1605	0.0076	0.1543	0.2008	0.0086	0.003	0.01	0.0059	0.0097	0.0016	0.0073	0.0231	0.1298	0.1508	0.002	0.0034	0.0085	0.02	0.0162	0.0089	0.0207	0.006	0.0025
16	rs17772034	87605383	0.79	0.509607847349147	0.73	0.98319925910612	0.284143293404541	0.019056882455571	0.0035	0.002	0.0287	0.1604	0.0076	0.1541	0.1998	0.0085	0.003	0.0101	0.006	0.0099	0.0016	0.0073	0.0235	0.1296	0.1503	0.0021	0.0034	0.0085	0.0201	0.0166	0.009	0.0206	0.0061	0.0025
16	rs117489179	87606941	0.79	0.509607847349147	0.73	0.98319925910612	0.281453630001226	0.0193306592881804	0.0035	0.002	0.0287	0.1604	0.0077	0.1541	0.1997	0.0085	0.003	0.0101	0.006	0.0099	0.0016	0.0073	0.0235	0.1296	0.1503	0.0022	0.0034	0.0085	0.0201	0.0166	0.009	0.0206	0.0061	0.0025
16	rs17781628	87614294	0.79	0.509607847349147	0.73	0.98319925910612	0.293400263945461	0.0196854503854044	0.0037	0.002	0.029	0.1601	0.0079	0.1538	0.1977	0.0087	0.003	0.0102	0.0063	0.0102	0.0017	0.0075	0.0241	0.129	0.1495	0.0024	0.0034	0.0087	0.0201	0.0168	0.0093	0.0206	0.0064	0.0027
16	rs112479451	87619656	0.79	0.509607847349147	0.73	0.98319925910612	0.256744942222369	0.022466932682521	0.0038	0.002	0.0291	0.1598	0.0079	0.154	0.1971	0.0088	0.0031	0.0103	0.0064	0.0103	0.0018	0.0075	0.0242	0.1289	0.149	0.0025	0.0033	0.0088	0.0202	0.0168	0.0094	0.0206	0.0065	0.0027
16	rs58322871	87625654	0.79	0.509607847349147	0.73	0.98319925910612	0.256655382771033	0.0197250652650028	0.0039	0.002	0.0292	0.1592	0.008	0.1544	0.1963	0.0089	0.0033	0.0105	0.0064	0.0103	0.0019	0.0075	0.0242	0.1287	0.1482	0.0026	0.0033	0.0089	0.0203	0.0167	0.0096	0.0209	0.0065	0.0028
16	rs1864151	87641993	0.79	0.509607847349147	0.72	1.059530599108	0.224608393036532	0.0248455005506537	0.004	0.002	0.0296	0.1582	0.0081	0.1552	0.1955	0.009	0.0034	0.0106	0.0065	0.0106	0.002	0.0076	0.0243	0.1281	0.1476	0.0027	0.0032	0.009	0.0204	0.0164	0.0098	0.0209	0.0067	0.003
16	rs78714678	87644142	0.79	0.509607847349147	0.72	1.059530599108	0.218212008129642	0.0340267784546026	0.0041	0.0021	0.0297	0.1579	0.0081	0.1551	0.1953	0.009	0.0034	0.0106	0.0065	0.0106	0.0021	0.0077	0.0243	0.128	0.1475	0.0028	0.0032	0.0091	0.0204	0.0164	0.0099	0.0209	0.0067	0.003
16	rs2544628	87647436	0.8	0.458652199356866	0.72	1.059530599108	0.252598461842005	0.0202837322743333	0.0048	0.0026	0.0306	0.1517	0.0092	0.1549	0.1901	0.0098	0.004	0.012	0.007	0.0115	0.0026	0.0086	0.0243	0.1274	0.145	0.0036	0.0034	0.0099	0.0218	0.0159	0.0111	0.021	0.008	0.0037
16	rs60197238	87649365	0.8	0.458652199356866	0.72	1.059530599108	0.399695843907923	0.0222984157894186	0.0052	0.0028	0.0308	0.1483	0.01	0.1547	0.1854	0.0103	0.0041	0.013	0.0073	0.0121	0.0028	0.0096	0.025	0.1271	0.144	0.0037	0.0034	0.0106	0.0231	0.0155	0.012	0.0206	0.0089	0.0039
16	rs12921806	87649738	0.8	0.458652199356866	0.72	1.059530599108	0.367343629374175	0.0219632108936365	0.0052	0.0028	0.0308	0.1483	0.01	0.1549	0.1852	0.0103	0.0041	0.013	0.0073	0.0121	0.0028	0.0096	0.0246	0.1271	0.144	0.0037	0.0034	0.0106	0.0232	0.0156	0.0121	0.0206	0.0089	0.0039
16	rs78283000	87650958	0.8	0.458652199356866	0.72	1.059530599108	0.353199162574082	0.0250229323162157	0.0052	0.0028	0.0308	0.1483	0.01	0.155	0.1851	0.0103	0.0041	0.013	0.0073	0.0121	0.0028	0.0096	0.0246	0.1272	0.144	0.0037	0.0035	0.0106	0.0232	0.0155	0.0121	0.0206	0.0089	0.0038
16	rs75785332	87654465	0.8	0.458652199356866	0.72	1.059530599108	0.348495107476005	0.0196458742101853	0.0051	0.0028	0.0307	0.148	0.0103	0.1552	0.1842	0.0103	0.004	0.0133	0.0072	0.0125	0.0029	0.0093	0.0243	0.1278	0.1443	0.0037	0.0036	0.0106	0.0235	0.0153	0.0122	0.0202	0.009	0.0037
16	rs1075967	87655593	0.8	0.458652199356866	0.73	0.98319925910612	0.35060526526208	0.0177166181015904	0.005	0.0028	0.0307	0.1479	0.0105	0.155	0.1845	0.0103	0.004	0.0135	0.0072	0.0126	0.0029	0.0095	0.0241	0.1275	0.1449	0.0037	0.0035	0.0106	0.0236	0.0151	0.0122	0.0198	0.0091	0.0036
16	rs56133944	87655772	0.8	0.458652199356866	0.73	0.98319925910612	0.342047605288974	0.0187463260199467	0.005	0.0028	0.0307	0.1478	0.0105	0.155	0.1845	0.0103	0.004	0.0135	0.0072	0.0126	0.0029	0.0095	0.0241	0.1275	0.1449	0.0037	0.0035	0.0106	0.0236	0.015	0.0122	0.0198	0.0091	0.0036
16	rs28716926	87657351	0.8	0.458652199356866	0.73	0.98319925910612	0.341682548252216	0.0207279886124778	0.005	0.0027	0.0305	0.1475	0.0105	0.155	0.185	0.0103	0.004	0.0136	0.0072	0.0126	0.0029	0.0095	0.0241	0.1277	0.1446	0.0037	0.0035	0.0106	0.0237	0.0149	0.0123	0.0198	0.0091	0.0035
16	rs76580847	87657565	0.8	0.458652199356866	0.72	1.059530599108	0.34476577901511	0.0195668380103398	0.005	0.0027	0.0305	0.1475	0.0105	0.155	0.185	0.0103	0.004	0.0136	0.0072	0.0126	0.003	0.0095	0.0241	0.1277	0.1446	0.0037	0.0035	0.0106	0.0238	0.0149	0.0123	0.0198	0.0091	0.0035
16	rs55894748	87665082	0.8	0.458652199356866	0.73	0.98319925910612	0.368047490561961	0.0183233797119681	0.005	0.0027	0.0302	0.1463	0.0105	0.1555	0.1857	0.0104	0.0041	0.0138	0.0073	0.0125	0.003	0.0094	0.0242	0.1274	0.1448	0.0038	0.0035	0.0108	0.0238	0.0145	0.0123	0.0199	0.0091	0.0036
16	rs57007315	87667493	0.8	0.458652199356866	0.73	0.98319925910612	0.365452042662678	0.0197250652650028	0.005	0.0027	0.0302	0.146	0.0105	0.1557	0.1857	0.0104	0.004	0.0138	0.0073	0.0125	0.003	0.0094	0.0242	0.1273	0.1449	0.0038	0.0035	0.0107	0.0239	0.0144	0.0123	0.02	0.0091	0.0036
16	rs58081598	87668252	0.8	0.458652199356866	0.74	0.910385700718773	0.367019002663661	0.0190958769460637	0.005	0.0026	0.0302	0.1458	0.0106	0.1559	0.1856	0.0104	0.004	0.0139	0.0073	0.0125	0.003	0.0093	0.0242	0.1273	0.145	0.0038	0.0035	0.0107	0.0239	0.0144	0.0123	0.02	0.0091	0.0036
16	rs72810147	87669311	0.8	0.458652199356866	0.73	0.98319925910612	0.466180104381573	0.0196063367487112	0.0051	0.0026	0.0301	0.1422	0.0109	0.1591	0.185	0.0104	0.004	0.0143	0.0075	0.0124	0.0031	0.0092	0.0243	0.1264	0.1468	0.004	0.0033	0.0108	0.0239	0.0134	0.0125	0.0201	0.0092	0.0036
16	rs825589	87669371	0.8	0.458652199356866	0.72	1.059530599108	0.483275620796902	0.0194485742272833	0.0051	0.0026	0.0301	0.1419	0.011	0.1594	0.1851	0.0104	0.004	0.0143	0.0075	0.0124	0.0031	0.0091	0.0243	0.1264	0.147	0.0041	0.0033	0.0108	0.0239	0.0133	0.0124	0.0201	0.0092	0.0036
16	rs7203383	87670868	0.79	0.509607847349147	0.72	1.059530599108	0.452023054306807	0.014321691290433	0.0046	0.0027	0.0287	0.1375	0.0109	0.1637	0.1877	0.0102	0.0035	0.0152	0.0079	0.0123	0.0029	0.0086	0.0238	0.125	0.1485	0.0043	0.0028	0.0112	0.0249	0.0121	0.0127	0.02	0.009	0.0035
16	rs4240797	87674343	0.79	0.509607847349147	0.72	1.059530599108	0.376437868863468	0.0176790280693076	0.0046	0.0028	0.0284	0.1366	0.0106	0.1646	0.188	0.0102	0.0033	0.0156	0.0079	0.0121	0.0029	0.0088	0.0234	0.125	0.1501	0.0043	0.0026	0.0112	0.0246	0.0118	0.0126	0.0199	0.0089	0.0035
16	rs79613350	87674431	0.79	0.509607847349147	0.72	1.059530599108	0.377424852321892	0.0179429805605506	0.0046	0.0028	0.0284	0.1366	0.0106	0.1646	0.1879	0.0102	0.0033	0.0157	0.0079	0.0121	0.0029	0.0088	0.0234	0.1249	0.1501	0.0043	0.0026	0.0112	0.0245	0.0118	0.0126	0.0199	0.0089	0.0035
16	rs77990744	87675714	0.79	0.509607847349147	0.72	1.059530599108	0.444965213424586	0.0216304487048716	0.0047	0.0028	0.0285	0.1366	0.0109	0.1652	0.1878	0.0101	0.0032	0.0157	0.0079	0.0117	0.0029	0.0088	0.0234	0.1253	0.1501	0.0044	0.0026	0.0112	0.024	0.0117	0.0126	0.0199	0.0089	0.0035
16	rs78288229	87676522	0.79	0.509607847349147	0.72	1.059530599108	0.47064023853149	0.0263271951048357	0.0047	0.003	0.0285	0.1365	0.011	0.1651	0.188	0.01	0.0031	0.0157	0.0079	0.0115	0.0029	0.0089	0.0234	0.1252	0.1502	0.0044	0.0026	0.0112	0.0238	0.0116	0.0126	0.02	0.0089	0.0035
16	rs12444308	87676801	0.79	0.509607847349147	0.72	1.059530599108	0.492060357457681	0.0286491709913138	0.0047	0.0031	0.0284	0.1366	0.0111	0.1647	0.188	0.01	0.0031	0.0157	0.0079	0.0115	0.0029	0.009	0.0233	0.1252	0.1503	0.0043	0.0028	0.0112	0.0237	0.0116	0.0126	0.02	0.0089	0.0034
16	rs76960347	87677763	0.79	0.509607847349147	0.72	1.059530599108	0.518742510472067	0.0263727285209235	0.0047	0.0031	0.0284	0.1369	0.0111	0.1651	0.1881	0.01	0.0031	0.0157	0.0078	0.0114	0.0028	0.009	0.0233	0.1252	0.1505	0.0044	0.0028	0.0111	0.0236	0.0115	0.0126	0.0199	0.0088	0.0034
16	rs34442559	87678219	0.79	0.509607847349147	0.72	1.059530599108	0.536860457346581	0.0259642663958041	0.0047	0.0031	0.0283	0.137	0.0112	0.1652	0.1882	0.01	0.003	0.0157	0.0078	0.0113	0.0028	0.009	0.0232	0.1252	0.1506	0.0044	0.0028	0.0111	0.0235	0.0114	0.0126	0.0198	0.0087	0.0034
16	rs34975147	87678576	0.79	0.509607847349147	0.72	1.059530599108	0.551566715428479	0.0255139579225171	0.0047	0.0031	0.0283	0.137	0.0112	0.1653	0.1883	0.01	0.003	0.0157	0.0078	0.0113	0.0028	0.009	0.0232	0.1252	0.1507	0.0044	0.0028	0.0111	0.0235	0.0114	0.0126	0.0198	0.0086	0.0034
16	rs72810158	87680147	0.79	0.509607847349147	0.74	0.910385700718773	0.59440422547915	0.0269220242228822	0.0046	0.0031	0.0282	0.1373	0.0113	0.1658	0.1884	0.01	0.003	0.0158	0.0078	0.0111	0.0028	0.0091	0.023	0.1251	0.151	0.0044	0.0028	0.0111	0.0234	0.0113	0.0125	0.0197	0.0084	0.0034
16	rs1990863	87680278	0.79	0.509607847349147	0.74	0.910385700718773	0.605604731543276	0.0250229323162157	0.0046	0.0031	0.0282	0.1373	0.0113	0.1658	0.1884	0.01	0.003	0.0158	0.0078	0.0111	0.0028	0.0091	0.023	0.1251	0.151	0.0044	0.0028	0.0111	0.0234	0.0113	0.0125	0.0197	0.0084	0.0034
16	rs9940076	87687614	0.78	0.56417027826485	0.73	0.98319925910612	0.624089438751107	0.0255588208873387	0.0043	0.0031	0.0278	0.1367	0.0108	0.1683	0.1889	0.0099	0.0027	0.0161	0.008	0.0107	0.0026	0.0092	0.0221	0.1253	0.1534	0.0044	0.003	0.011	0.0232	0.0106	0.0121	0.0189	0.0081	0.0034
16	rs74039422	87689413	0.78	0.56417027826485	0.73	0.98319925910612	0.633920457197745	0.0310135842277934	0.0041	0.0031	0.0275	0.1373	0.0108	0.168	0.1892	0.0099	0.0026	0.0165	0.0081	0.0108	0.0025	0.0092	0.0217	0.1252	0.1539	0.0044	0.003	0.0111	0.023	0.0105	0.012	0.0188	0.008	0.0034
16	rs9928780	87691117	0.78	0.56417027826485	0.73	0.98319925910612	0.624229387032025	0.032353566009896	0.0039	0.0031	0.0275	0.1371	0.0107	0.1681	0.1898	0.0099	0.0026	0.0165	0.0081	0.0109	0.0025	0.0091	0.0216	0.1252	0.1541	0.0044	0.003	0.0112	0.0228	0.0103	0.012	0.0187	0.0082	0.0034
16	rs7203396	87692195	0.78	0.56417027826485	0.73	0.98319925910612	0.627592453223114	0.0304752036483773	0.0038	0.0031	0.0275	0.1369	0.0108	0.1686	0.1903	0.0099	0.0026	0.0162	0.0082	0.011	0.0024	0.0089	0.0214	0.1251	0.1543	0.0044	0.003	0.0114	0.0226	0.0102	0.012	0.0184	0.0083	0.0036
16	rs12444472	87694464	0.78	0.56417027826485	0.73	0.98319925910612	0.567865594350396	0.019291431872802	0.0038	0.0026	0.0273	0.1368	0.0107	0.1722	0.192	0.0097	0.0025	0.0154	0.008	0.0107	0.0023	0.0089	0.021	0.1252	0.1547	0.0034	0.003	0.0113	0.0223	0.0103	0.0121	0.0178	0.0076	0.0035
16	rs62053792	87694562	0.78	0.56417027826485	0.73	0.98319925910612	0.559788119531815	0.0191349102805073	0.0038	0.0026	0.0273	0.1367	0.0107	0.1722	0.1923	0.0097	0.0025	0.0154	0.008	0.0107	0.0023	0.0089	0.021	0.1251	0.1546	0.0034	0.003	0.0113	0.0223	0.0103	0.0121	0.0178	0.0076	0.0035
16	rs12924663	87696105	0.78	0.56417027826485	0.73	0.98319925910612	0.527117665016773	0.0174169953569396	0.0036	0.0026	0.0273	0.1365	0.0107	0.1724	0.1928	0.0096	0.0024	0.0153	0.0079	0.0106	0.0023	0.0089	0.0211	0.1251	0.1548	0.0033	0.0029	0.0112	0.0226	0.0103	0.012	0.0176	0.0075	0.0034
16	rs13333451	87705868	0.77	0.622422290089237	0.73	0.98319925910612	0.494503659085606	0.0145596199269337	0.0034	0.0027	0.0271	0.1356	0.0103	0.1735	0.195	0.0095	0.0021	0.0147	0.0078	0.0105	0.0023	0.0091	0.0213	0.1252	0.1558	0.0029	0.003	0.011	0.0228	0.0106	0.0117	0.0166	0.0074	0.0033
16	rs78226960	87708207	0.77	0.622422290089237	0.72	1.059530599108	0.478942841001018	0.0203239265900219	0.0034	0.0026	0.0269	0.1352	0.0102	0.1737	0.1956	0.0093	0.002	0.0147	0.0079	0.0106	0.0023	0.0092	0.0215	0.1253	0.1562	0.0027	0.003	0.0109	0.0225	0.0105	0.0116	0.0164	0.0077	0.0032
16	rs117976658	87714571	0.78	0.56417027826485	0.72	1.059530599108	0.535295927360658	0.0771380565678029	0.0032	0.0026	0.0254	0.1339	0.0104	0.1757	0.1981	0.0089	0.0015	0.0146	0.0083	0.0099	0.0019	0.0092	0.0214	0.1261	0.1597	0.0021	0.0028	0.0103	0.0211	0.0105	0.0108	0.0159	0.0083	0.0028
16	rs9929191	87714622	0.78	0.56417027826485	0.72	1.059530599108	0.546556078561855	0.075679389756665	0.0032	0.0026	0.0254	0.1339	0.0104	0.1757	0.1981	0.0089	0.0015	0.0146	0.0083	0.0099	0.0019	0.0092	0.0214	0.1261	0.1598	0.0021	0.0028	0.0103	0.0211	0.0105	0.0108	0.0159	0.0083	0.0028
16	rs7205544	87718939	0.78	0.56417027826485	0.72	1.059530599108	0.674231496120166	0.100259127938522	0.003	0.0025	0.0248	0.1323	0.0104	0.1766	0.1992	0.0088	0.0014	0.0147	0.0083	0.0098	0.0019	0.0094	0.0217	0.1268	0.1611	0.002	0.0027	0.0101	0.0208	0.0104	0.0106	0.015	0.0083	0.0027
16	rs75950149	87719651	0.77	0.622422290089237	0.72	1.059530599108	0.688868205958763	0.100259127938522	0.003	0.0025	0.025	0.1321	0.0104	0.1765	0.1991	0.0089	0.0014	0.0147	0.0084	0.0098	0.0019	0.0094	0.0217	0.1269	0.1613	0.002	0.0027	0.0101	0.0208	0.0104	0.0107	0.0149	0.0082	0.0027
16	rs17836505	87721691	0.78	0.56417027826485	0.7	1.22290318011101	0.608091466178366	0.0979121601905018	0.003	0.0024	0.0245	0.132	0.0103	0.1763	0.1993	0.0091	0.0013	0.0147	0.0082	0.0097	0.0019	0.0093	0.0213	0.1279	0.1617	0.002	0.0027	0.01	0.021	0.0105	0.0107	0.0146	0.0082	0.0027
16	rs72810184	87722457	0.78	0.56417027826485	0.7	1.22290318011101	0.603742763214607	0.0997717665171424	0.003	0.0024	0.0244	0.1319	0.0103	0.1761	0.1999	0.009	0.0013	0.0147	0.0081	0.0096	0.0019	0.0094	0.0212	0.1283	0.1616	0.002	0.0026	0.0101	0.0211	0.0105	0.0109	0.0144	0.0082	0.0026
16	rs73241905	87722947	0.78	0.56417027826485	0.7	1.22290318011101	0.605397715632653	0.109104213789903	0.0029	0.0023	0.0243	0.1319	0.0102	0.176	0.2004	0.009	0.0013	0.0147	0.008	0.0096	0.0019	0.0093	0.0211	0.1286	0.1615	0.002	0.0026	0.0101	0.0211	0.0105	0.011	0.0142	0.0081	0.0026
16	rs33932171	87725548	0.78	0.56417027826485	0.7	1.22290318011101	0.547675008493861	0.121105112509789	0.0028	0.0023	0.0241	0.132	0.01	0.1755	0.2021	0.0089	0.0012	0.0146	0.008	0.0096	0.0018	0.0095	0.0211	0.1285	0.1615	0.002	0.0024	0.0103	0.021	0.0105	0.0112	0.0143	0.008	0.0023
16	rs72810187	87728328	0.78	0.56417027826485	0.7	1.22290318011101	0.478942841001018	0.120319413142363	0.0027	0.0023	0.0241	0.1319	0.0099	0.1758	0.2035	0.0088	0.0012	0.0148	0.0082	0.0096	0.0017	0.0094	0.0208	0.1287	0.1608	0.0019	0.0024	0.0102	0.021	0.0108	0.011	0.0141	0.0077	0.0023
16	rs74589749	87729699	0.78	0.56417027826485	0.7	1.22290318011101	0.456899396591959	0.119101046523884	0.0026	0.0023	0.024	0.1318	0.0098	0.1759	0.2048	0.0087	0.0012	0.0149	0.0082	0.0095	0.0016	0.0093	0.0206	0.1288	0.1601	0.0019	0.0024	0.0102	0.0211	0.011	0.0109	0.0141	0.0075	0.0022
16	rs17836508	87732868	0.78	0.56417027826485	0.7	1.22290318011101	0.32847094802677	0.135479749741166	0.0026	0.0024	0.0234	0.1317	0.0095	0.1756	0.2068	0.0086	0.0013	0.0149	0.0082	0.0093	0.0014	0.0092	0.0203	0.1292	0.1601	0.0015	0.0023	0.011	0.021	0.0115	0.0102	0.0139	0.0073	0.0022
16	rs7193593	87735034	0.78	0.56417027826485	0.69	1.31001637589678	0.350816642532741	0.127548514627829	0.0025	0.0024	0.0233	0.1317	0.0094	0.1756	0.207	0.0086	0.0013	0.0149	0.0082	0.0093	0.0014	0.0092	0.0203	0.1294	0.16	0.0015	0.0024	0.0111	0.021	0.0115	0.0101	0.0138	0.0072	0.0022
16	rs117835741	87739536	0.78	0.56417027826485	0.69	1.31001637589678	0.444131467540863	0.119709645627486	0.0025	0.0024	0.0232	0.1307	0.0094	0.1753	0.2075	0.0086	0.0013	0.0153	0.008	0.0096	0.0013	0.0091	0.0203	0.1304	0.1599	0.0015	0.0026	0.0111	0.0212	0.0117	0.0099	0.0139	0.0071	0.0018
16	rs112578789	87740295	0.78	0.56417027826485	0.7	1.22290318011101	0.497015663907302	0.142934327898062	0.0025	0.0024	0.0232	0.1305	0.0094	0.1752	0.2076	0.0086	0.0013	0.0154	0.0079	0.0096	0.0013	0.0091	0.0203	0.1305	0.1599	0.0014	0.0026	0.0111	0.0212	0.0118	0.0098	0.0139	0.0071	0.0018
16	rs28464708	87740645	0.78	0.56417027826485	0.68	1.40079159929308	0.499092678036763	0.154432718292155	0.0025	0.0024	0.0231	0.1303	0.0094	0.1753	0.2078	0.0087	0.0013	0.0157	0.0079	0.0096	0.0013	0.0091	0.0202	0.1306	0.1597	0.0017	0.0026	0.0107	0.0214	0.0117	0.0099	0.0139	0.0071	0.0018
16	rs77911937	87741317	0.78	0.56417027826485	0.68	1.40079159929308	0.491747535539645	0.136026921577268	0.0025	0.0024	0.0231	0.1302	0.0093	0.1754	0.2081	0.0087	0.0013	0.0157	0.0079	0.0095	0.0013	0.0091	0.0201	0.1306	0.1597	0.0017	0.0027	0.0107	0.0215	0.0116	0.0098	0.0138	0.0071	0.0018
16	rs3794671	87745998	0.79	0.509607847349147	0.69	1.31001637589678	0.62997962405543	0.118840576675322	0.0023	0.0024	0.0232	0.1289	0.0092	0.176	0.2106	0.0088	0.001	0.0156	0.0078	0.0088	0.0012	0.009	0.0196	0.1313	0.1602	0.0017	0.0028	0.0108	0.0219	0.0115	0.0093	0.0132	0.0068	0.0016
16	rs12934683	87748429	0.79	0.509607847349147	0.69	1.31001637589678	0.674086566805362	0.138407328021447	0.0023	0.0024	0.0231	0.1286	0.0092	0.1761	0.2115	0.0089	9e-04	0.0159	0.0077	0.0087	0.0012	0.0089	0.0194	0.132	0.1602	0.0017	0.0027	0.0108	0.022	0.0111	0.0091	0.0127	0.0067	0.0016
16	rs7189011	87749959	0.79	0.509607847349147	0.68	1.40079159929308	0.672203761546404	0.157693680167223	0.0023	0.0024	0.0228	0.1287	0.0091	0.1762	0.2115	0.0089	8e-04	0.016	0.0079	0.0086	0.0013	0.0088	0.0193	0.1319	0.1602	0.0017	0.0027	0.0116	0.0221	0.0111	0.009	0.0125	0.0066	0.0015
16	rs8054180	87751186	0.79	0.509607847349147	0.68	1.40079159929308	0.727159088936467	0.176153648403941	0.0022	0.0024	0.0228	0.1287	0.0091	0.1761	0.2119	0.0089	8e-04	0.0159	0.0079	0.0085	0.0013	0.0087	0.0192	0.1321	0.1603	0.0017	0.0027	0.0116	0.0221	0.0112	0.009	0.0123	0.0067	0.0015
16	rs79813982	87763493	0.79	0.509607847349147	0.7	1.22290318011101	0.635753941182139	0.163702091825455	0.0022	0.0023	0.0226	0.1295	0.009	0.177	0.2111	0.0091	8e-04	0.0158	0.0079	0.0084	0.0014	0.0086	0.0192	0.1321	0.1603	0.0015	0.0026	0.0116	0.0222	0.0113	0.009	0.0123	0.0065	0.0014
16	rs4843691	87769318	0.79	0.509607847349147	0.7	1.22290318011101	0.592968246611132	0.153573595268174	0.0021	0.0023	0.0225	0.1297	0.0089	0.1769	0.2112	0.0091	8e-04	0.0158	0.0079	0.0085	0.0015	0.0085	0.0192	0.1319	0.1604	0.0015	0.0026	0.0116	0.0224	0.0113	0.0089	0.0123	0.0064	0.0013
16	rs72812212	87769945	0.79	0.509607847349147	0.7	1.22290318011101	0.583707568750061	0.151575649842152	0.0021	0.0023	0.0225	0.1297	0.0089	0.1769	0.2113	0.0091	8e-04	0.0158	0.0079	0.0085	0.0015	0.0085	0.0192	0.1319	0.1605	0.0015	0.0026	0.0116	0.0224	0.0113	0.0089	0.0123	0.0064	0.0013
16	rs57970819	87776374	0.79	0.509607847349147	0.7	1.22290318011101	0.526277278068356	0.149303791932718	0.0021	0.0023	0.0223	0.1302	0.0087	0.1769	0.2114	0.0091	8e-04	0.0158	0.0079	0.0088	0.0014	0.0084	0.0191	0.1315	0.161	0.0014	0.0026	0.0116	0.0226	0.0113	0.0089	0.0122	0.0063	0.0013
16	rs8058616	87776474	0.79	0.509607847349147	0.7	1.22290318011101	0.521634375624103	0.14958709986727	0.0021	0.0023	0.0223	0.1302	0.0087	0.1769	0.2114	0.0091	8e-04	0.0158	0.0079	0.0088	0.0014	0.0084	0.0191	0.1315	0.161	0.0014	0.0026	0.0116	0.0226	0.0113	0.0089	0.0122	0.0063	0.0013
16	rs16943239	87782258	0.79	0.509607847349147	0.7	1.22290318011101	0.436839551918486	0.121629979884351	0.0021	0.0022	0.022	0.1309	0.0082	0.1765	0.2118	0.0091	8e-04	0.0158	0.0078	0.0089	0.0014	0.0081	0.0189	0.1311	0.1618	0.0014	0.0025	0.0116	0.023	0.0113	0.0088	0.0123	0.0062	0.0013
16	rs3751727	87782322	0.79	0.509607847349147	0.7	1.22290318011101	0.431072420332397	0.118406938826225	0.0021	0.0022	0.022	0.1309	0.0082	0.1765	0.2118	0.0091	8e-04	0.0158	0.0078	0.0089	0.0014	0.0081	0.0189	0.1311	0.1618	0.0014	0.0025	0.0116	0.023	0.0113	0.0088	0.0123	0.0062	0.0013
16	rs34779002	87782396	0.79	0.509607847349147	0.7	1.22290318011101	0.382876739535801	0.105017761869895	0.0021	0.0023	0.022	0.1309	0.0082	0.1767	0.2114	0.0091	8e-04	0.0155	0.0078	0.0089	0.0014	0.0081	0.0189	0.1311	0.1619	0.0014	0.0025	0.0116	0.023	0.0113	0.0088	0.0126	0.0062	0.0013
16	rs72812225	87785911	0.79	0.509607847349147	0.7	1.22290318011101	0.336489521265082	0.108768377832217	0.0021	0.0023	0.0219	0.131	0.0082	0.1769	0.2115	0.0093	8e-04	0.0156	0.0079	0.009	0.0014	0.0081	0.0188	0.131	0.162	0.0014	0.0025	0.0114	0.0228	0.0112	0.0086	0.0125	0.0063	0.0013
16	rs17772510	87788833	0.79	0.509607847349147	0.7	1.22290318011101	0.313135248946689	0.124090603306848	0.0021	0.0024	0.0217	0.1312	0.0083	0.177	0.2115	0.0095	8e-04	0.0157	0.008	0.0092	0.0014	0.008	0.0188	0.1308	0.1621	0.0014	0.0025	0.0112	0.0226	0.011	0.0084	0.0125	0.0064	0.0013
16	rs2303771	87788864	0.79	0.509607847349147	0.7	1.22290318011101	0.31813743772189	0.130232445763723	0.0021	0.0024	0.0217	0.1312	0.0083	0.177	0.2115	0.0095	8e-04	0.0157	0.008	0.0092	0.0014	0.008	0.0188	0.1308	0.1621	0.0014	0.0025	0.0112	0.0226	0.011	0.0084	0.0125	0.0064	0.0013
16	rs4417557	87792392	0.79	0.509607847349147	0.7	1.22290318011101	0.310848250972502	0.128530212661988	0.0021	0.0023	0.0218	0.1311	0.0084	0.1766	0.2119	0.0096	7e-04	0.0157	0.008	0.0094	0.0013	0.008	0.019	0.1302	0.1621	0.0013	0.0025	0.0111	0.0226	0.011	0.0083	0.0131	0.0065	0.0011
16	rs2303772	87795580	0.79	0.509607847349147	0.7	1.22290318011101	0.269451229269325	0.127815972895983	0.002	0.0023	0.0218	0.1312	0.0084	0.1764	0.212	0.0096	6e-04	0.0155	0.008	0.0095	0.0013	0.008	0.0191	0.1299	0.1622	0.0013	0.0024	0.011	0.0226	0.0111	0.0083	0.0137	0.0065	9e-04
16	rs8061677	87797566	0.79	0.509607847349147	0.7	1.22290318011101	0.259439647278562	0.126214354614854	0.002	0.0023	0.0217	0.1313	0.0085	0.1763	0.212	0.0097	6e-04	0.0155	0.008	0.0095	0.0013	0.0079	0.0191	0.1299	0.1622	0.0013	0.0024	0.0111	0.0225	0.0111	0.0083	0.0137	0.0065	9e-04
16	rs4843267	87800470	0.79	0.509607847349147	0.7	1.22290318011101	0.213856726995371	0.121717540686718	0.0021	0.0023	0.0215	0.1313	0.0085	0.1763	0.2123	0.0098	6e-04	0.0154	0.0079	0.0095	0.0013	0.0079	0.019	0.1299	0.1621	0.0013	0.0023	0.0112	0.0223	0.0111	0.0083	0.0137	0.0064	0.001
16	rs7198382	87806222	0.8	0.458652199356866	0.7	1.22290318011101	0.0946986528855392	0.103861291198418	0.0021	0.0022	0.0215	0.1323	0.0085	0.1774	0.2119	0.0101	7e-04	0.0151	0.0078	0.0096	0.0013	0.0078	0.0186	0.1291	0.1618	0.0011	0.0021	0.0112	0.0228	0.0114	0.0083	0.0136	0.0064	0.001
16	rs11863005	87807195	0.8	0.458652199356866	0.7	1.22290318011101	0.0899469228028622	0.104273747164463	0.0021	0.0022	0.0214	0.1325	0.0085	0.1775	0.2118	0.0102	7e-04	0.0151	0.0077	0.0096	0.0013	0.0078	0.0186	0.1289	0.1617	0.0011	0.0021	0.0109	0.0231	0.0115	0.0083	0.0136	0.0064	0.001
16	rs115772141	87811504	0.8	0.458652199356866	0.7	1.22290318011101	0.0694653391085938	0.0827839899811906	0.0022	0.0022	0.0214	0.1331	0.0083	0.1772	0.2109	0.0104	8e-04	0.0151	0.0075	0.0097	0.0013	0.0077	0.0186	0.1289	0.1612	0.0011	0.0021	0.0109	0.0234	0.0117	0.0085	0.0136	0.0063	0.0011
16	rs6540080	87818569	0.81	0.411214762386647	0.7	1.22290318011101	0.0585697456002795	0.0420571097345026	0.0025	0.0022	0.0213	0.1346	0.0078	0.1765	0.2091	0.0107	0.0011	0.0152	0.0071	0.0098	0.0014	0.0074	0.0189	0.1289	0.16	0.0012	0.0022	0.0109	0.0241	0.0123	0.0091	0.0136	0.0061	0.0013
16	rs74039905	87825131	0.82	0.36720095628419	0.7	1.22290318011101	0.0188205687528336	0.0092042897712291	0.003	0.0024	0.0208	0.1376	0.0078	0.1749	0.2056	0.0108	0.0014	0.0145	0.0066	0.01	0.0017	0.0072	0.0186	0.1299	0.1579	0.0013	0.0021	0.0105	0.0251	0.0134	0.0101	0.0143	0.0059	0.0018
16	rs35441930	87828340	0.82	0.36720095628419	0.7	1.22290318011101	0.0287866431666321	0.00361312759372091	0.0033	0.0025	0.0205	0.139	0.0079	0.1741	0.2041	0.0109	0.0016	0.0142	0.0063	0.0101	0.0019	0.007	0.0187	0.1303	0.1568	0.0013	0.0022	0.0104	0.0256	0.014	0.0106	0.0144	0.0058	0.0019
16	rs34666670	87832749	0.83	0.326509998324372	0.7	1.22290318011101	0.0533514152550773	0.00159414869709013	0.0035	0.0026	0.02	0.1414	0.008	0.1736	0.2038	0.0116	0.0017	0.0139	0.0055	0.0103	0.0019	0.0071	0.0186	0.1291	0.1562	0.0014	0.0022	0.0102	0.0256	0.0143	0.011	0.0145	0.0054	0.002
16	rs28380303	87836531	0.84	0.289034762536342	0.7	1.22290318011101	0.0666463719898808	0.000693329234732431	0.0035	0.0026	0.0199	0.1453	0.0079	0.173	0.2005	0.012	0.0018	0.0133	0.0054	0.0101	0.0021	0.0072	0.0187	0.1287	0.1553	0.0014	0.0022	0.0099	0.0258	0.0148	0.0116	0.0154	0.0052	0.0022
16	rs8063183	87836965	0.84	0.289034762536342	0.7	1.22290318011101	0.0784947839625061	0.000604980974056733	0.0035	0.0026	0.0198	0.1457	0.0078	0.1729	0.2003	0.012	0.0018	0.0132	0.0054	0.01	0.0021	0.0072	0.0188	0.1284	0.1552	0.0014	0.0022	0.0099	0.0258	0.0149	0.0116	0.0155	0.0051	0.0023
16	rs77878228	87837624	0.84	0.289034762536342	0.7	1.22290318011101	0.0821486344811393	0.000408817627675766	0.0036	0.0026	0.0199	0.1461	0.0078	0.1732	0.1998	0.012	0.0018	0.013	0.0054	0.0099	0.0021	0.007	0.0188	0.1281	0.1557	0.0014	0.0022	0.0098	0.0257	0.015	0.0116	0.0155	0.0049	0.0024
16	rs12921542	87837780	0.84	0.289034762536342	0.7	1.22290318011101	0.098785309730122	0.000512356515424459	0.0036	0.0027	0.0199	0.1462	0.0078	0.1733	0.1997	0.0121	0.0018	0.013	0.0054	0.0099	0.0021	0.007	0.0188	0.128	0.1558	0.0015	0.0022	0.0098	0.0257	0.015	0.0116	0.0155	0.0049	0.0024
16	rs11117302	87839739	0.84	0.289034762536342	0.7	1.22290318011101	0.117586444761911	0.000469327338919269	0.0038	0.0028	0.0206	0.1457	0.0075	0.1733	0.1993	0.012	0.0019	0.0132	0.0053	0.0099	0.0026	0.0069	0.0191	0.1268	0.156	0.0016	0.0022	0.01	0.0253	0.0155	0.0116	0.0154	0.0048	0.0027
16	rs12446473	87839829	0.84	0.289034762536342	0.7	1.22290318011101	0.12745280560961	0.000389710352989708	0.0039	0.0028	0.0206	0.1458	0.0075	0.1735	0.1998	0.012	0.0019	0.0133	0.005	0.0099	0.0025	0.0069	0.0186	0.127	0.1562	0.0016	0.0024	0.01	0.0255	0.0153	0.0116	0.0149	0.0048	0.0027
16	rs4290477	87839910	0.84	0.289034762536342	0.7	1.22290318011101	0.108554723208056	0.000262908218874312	0.0039	0.0028	0.0206	0.1458	0.0075	0.1734	0.1998	0.012	0.0019	0.0133	0.005	0.0099	0.0025	0.0069	0.0186	0.127	0.1561	0.0016	0.0024	0.01	0.0255	0.0152	0.0116	0.0149	0.0047	0.0027
16	rs7193972	87842518	0.85	0.254661707966279	0.7	1.22290318011101	0.109288141731252	0.000929210902215048	0.0038	0.0029	0.0205	0.1474	0.0073	0.1727	0.1995	0.0122	0.0018	0.0136	0.0051	0.01	0.0023	0.007	0.0182	0.1274	0.1551	0.0015	0.0023	0.0104	0.0259	0.0151	0.0118	0.0146	0.0045	0.0024
16	rs7199224	87842914	0.85	0.254661707966279	0.7	1.22290318011101	0.104721194126204	0.000846216920225344	0.0038	0.0029	0.0203	0.1477	0.0073	0.1729	0.1995	0.0123	0.0017	0.0136	0.005	0.01	0.0022	0.007	0.0182	0.1273	0.155	0.0015	0.0023	0.0105	0.026	0.0151	0.0118	0.0146	0.0044	0.0024
16	rs28602621	87845887	0.85	0.254661707966279	0.7	1.22290318011101	0.105278806202435	0.00122295587680756	0.0038	0.0029	0.0202	0.1479	0.0073	0.1723	0.2001	0.0124	0.0017	0.0137	0.005	0.0101	0.0023	0.007	0.0179	0.1279	0.1547	0.0014	0.0022	0.0106	0.0263	0.015	0.0118	0.0145	0.0043	0.0022
16	rs9921866	87848903	0.85	0.254661707966279	0.7	1.22290318011101	0.0839579948161533	0.00104953103180462	0.0038	0.0029	0.0201	0.148	0.0073	0.1721	0.1999	0.0125	0.0017	0.0133	0.005	0.0101	0.0023	0.0069	0.0176	0.1279	0.1549	0.0014	0.0021	0.0107	0.0264	0.0156	0.0118	0.0147	0.0043	0.0022
16	rs35763163	87852570	0.85	0.254661707966279	0.7	1.22290318011101	0.0826499760494038	0.00118707258813339	0.0038	0.0029	0.02	0.1481	0.0072	0.1721	0.1999	0.0125	0.0017	0.0134	0.005	0.0101	0.0023	0.0069	0.0176	0.1278	0.1547	0.0014	0.0021	0.0108	0.0265	0.0155	0.0118	0.0149	0.0042	0.0022
16	rs12598848	87854337	0.85	0.254661707966279	0.7	1.22290318011101	0.0698128470071402	0.0013153051570018	0.0037	0.0029	0.0199	0.1485	0.0072	0.1724	0.1993	0.0125	0.0017	0.0133	0.0049	0.0101	0.0023	0.007	0.0175	0.128	0.1545	0.0015	0.0021	0.0109	0.0266	0.0154	0.0117	0.015	0.0042	0.0021
16	rs4843707	87854410	0.85	0.254661707966279	0.7	1.22290318011101	0.0715881831203257	0.00133422949023222	0.0037	0.0029	0.0199	0.1483	0.0072	0.1723	0.199	0.0126	0.0017	0.0133	0.0049	0.0101	0.0024	0.007	0.0176	0.1283	0.1545	0.0015	0.0021	0.0109	0.0266	0.0154	0.0117	0.015	0.0042	0.0021
16	rs76658315	87855237	0.85	0.254661707966279	0.69	1.31001637589678	0.0442919546263883	0.0026835674621607	0.0036	0.0028	0.02	0.1491	0.0072	0.1704	0.1991	0.0128	0.0017	0.0131	0.0049	0.0101	0.0023	0.007	0.0175	0.1289	0.1551	0.0014	0.002	0.0109	0.0266	0.0153	0.0118	0.0148	0.0043	0.0021
16	rs4531738	87855729	0.86	0.223270892544248	0.69	1.31001637589678	0.0372607778454149	0.00289820185035787	0.0036	0.0028	0.02	0.1496	0.0073	0.1693	0.1992	0.0128	0.0016	0.013	0.005	0.0102	0.0024	0.007	0.0175	0.1293	0.1555	0.0014	0.002	0.0109	0.0267	0.0153	0.0118	0.0147	0.0043	0.002
16	rs7186256	87860390	0.86	0.223270892544248	0.69	1.31001637589678	0.0260804645885857	0.00856707623870616	0.0036	0.0027	0.0202	0.1499	0.0073	0.17	0.1993	0.0128	0.0016	0.0126	0.005	0.0102	0.0024	0.0068	0.0173	0.1299	0.1546	0.0014	0.0019	0.0109	0.0273	0.0153	0.0114	0.0145	0.0043	0.0018
16	rs71383671	87862974	0.86	0.223270892544248	0.69	1.31001637589678	0.0218394450203039	0.0283656717039014	0.0036	0.0026	0.0203	0.15	0.0074	0.1703	0.1993	0.0129	0.0015	0.0124	0.0051	0.0103	0.0024	0.0068	0.017	0.1301	0.1539	0.0013	0.0019	0.0111	0.0275	0.0152	0.0113	0.0145	0.0044	0.0017
16	rs16943300	87864269	0.86	0.223270892544248	0.68	1.40079159929308	0.020481883486852	0.0264639067913455	0.0036	0.0026	0.0204	0.1499	0.0074	0.1703	0.1992	0.0129	0.0016	0.0124	0.0052	0.0103	0.0025	0.0069	0.0168	0.1302	0.1536	0.0014	0.0019	0.0111	0.0276	0.0153	0.0113	0.0144	0.0044	0.0017
16	rs78174881	87864849	0.86	0.223270892544248	0.68	1.40079159929308	0.0194897948566171	0.0207279886124778	0.0036	0.0026	0.0204	0.15	0.0074	0.1703	0.1992	0.0129	0.0016	0.0124	0.0052	0.0103	0.0025	0.0069	0.0167	0.1303	0.1535	0.0014	0.0019	0.0111	0.0277	0.0153	0.0113	0.0144	0.0044	0.0017
16	rs1060253	87866138	0.86	0.223270892544248	0.68	1.40079159929308	0.0202457417944014	0.0211358964270646	0.0037	0.0026	0.0204	0.1501	0.0074	0.1702	0.199	0.0129	0.0016	0.0123	0.0052	0.0103	0.0026	0.0069	0.0167	0.1305	0.1532	0.0014	0.0019	0.0112	0.0277	0.0153	0.0113	0.0144	0.0045	0.0018
16	rs12448415	87871096	0.86	0.223270892544248	0.68	1.40079159929308	0.0128811373485622	0.0482300619421839	0.0038	0.0027	0.0202	0.1505	0.0074	0.1692	0.1993	0.0128	0.0016	0.0121	0.0052	0.0103	0.0027	0.0072	0.0164	0.131	0.1526	0.0018	0.002	0.0113	0.0278	0.015	0.0113	0.0145	0.0044	0.0017
16	rs11865049	87874140	0.86	0.223270892544248	0.68	1.40079159929308	0.0121538986358723	0.0470961458690523	0.0038	0.0027	0.0202	0.1506	0.0074	0.1686	0.1994	0.0132	0.0017	0.0119	0.0053	0.0103	0.0029	0.0072	0.0163	0.1313	0.1521	0.0019	0.002	0.0114	0.0279	0.0149	0.0113	0.0145	0.0045	0.0018
16	rs34380332	87876500	0.86	0.223270892544248	0.68	1.40079159929308	0.0117465515814766	0.0477511778391918	0.0038	0.0027	0.0202	0.1508	0.0074	0.1685	0.1994	0.0132	0.0017	0.0119	0.0053	0.0103	0.003	0.0072	0.0162	0.1313	0.1518	0.0019	0.002	0.0114	0.0279	0.0149	0.0113	0.0146	0.0045	0.0018
16	rs117558145	87877219	0.86	0.223270892544248	0.68	1.40079159929308	0.0114979290107522	0.0515171046324881	0.0038	0.0027	0.0202	0.1508	0.0074	0.1685	0.1993	0.0132	0.0017	0.0119	0.0053	0.0103	0.003	0.0073	0.0162	0.1312	0.1517	0.0019	0.002	0.0114	0.0279	0.0149	0.0113	0.0146	0.0045	0.0018
16	rs74319154	87879269	0.87	0.194736090082605	0.67	1.49525924573625	0.0121061358615832	0.0837658791460273	0.0039	0.0027	0.0201	0.1517	0.0076	0.1683	0.1986	0.0133	0.0018	0.0119	0.0055	0.0104	0.003	0.0075	0.0161	0.131	0.1508	0.002	0.002	0.0116	0.0277	0.0149	0.0113	0.0145	0.0045	0.0017
16	rs67310965	87879392	0.87	0.194736090082605	0.67	1.49525924573625	0.0123342657780515	0.0718694516388229	0.0039	0.0027	0.0201	0.1518	0.0076	0.1683	0.1985	0.0133	0.0018	0.012	0.0056	0.0104	0.003	0.0075	0.0161	0.131	0.1507	0.002	0.002	0.0116	0.0277	0.0149	0.0113	0.0145	0.0045	0.0017
16	rs56225907	87881474	0.87	0.194736090082605	0.67	1.49525924573625	0.0119518768704617	0.114873793652153	0.004	0.0027	0.0201	0.1519	0.0075	0.1685	0.1986	0.0133	0.0018	0.0118	0.0056	0.0102	0.003	0.0075	0.0161	0.131	0.151	0.002	0.002	0.0117	0.0276	0.0149	0.0113	0.0144	0.0044	0.0017
16	rs112570731	87882433	0.87	0.194736090082605	0.67	1.49525924573625	0.0121718459846789	0.10131825227347	0.004	0.0027	0.0201	0.152	0.0075	0.1686	0.1986	0.0133	0.0018	0.0118	0.0056	0.0102	0.003	0.0075	0.016	0.131	0.1511	0.002	0.002	0.0117	0.0275	0.0149	0.0113	0.0144	0.0044	0.0017
16	rs9926829	87883089	0.87	0.194736090082605	0.68	1.40079159929308	0.0125472152720932	0.0753890267327221	0.004	0.0027	0.0201	0.152	0.0075	0.1687	0.1986	0.0133	0.0018	0.0118	0.0056	0.0101	0.003	0.0075	0.016	0.131	0.1511	0.002	0.0021	0.0117	0.0275	0.0149	0.0113	0.0144	0.0044	0.0017
16	rs68149176	87886490	0.88	0.168925028033099	0.68	1.40079159929308	0.0153075225197463	0.117455045604704	0.0042	0.0029	0.0198	0.1525	0.0078	0.1683	0.1965	0.0135	0.0018	0.012	0.006	0.0105	0.0032	0.0078	0.0158	0.1301	0.1514	0.002	0.0022	0.012	0.0272	0.0157	0.0114	0.0137	0.0048	0.0017
16	rs75220135	87887307	0.89	0.145699762692903	0.68	1.40079159929308	0.0158467193262761	0.204609657644606	0.0042	0.0029	0.0202	0.1513	0.0081	0.1668	0.1958	0.0136	0.002	0.0124	0.0063	0.0108	0.0033	0.0081	0.0159	0.1295	0.1504	0.0023	0.0023	0.0121	0.0271	0.0163	0.0116	0.0138	0.0052	0.0018
16	rs7193392	87887806	0.89	0.145699762692903	0.68	1.40079159929308	0.0135234278877453	0.267529005267728	0.0042	0.003	0.0204	0.1506	0.0082	0.1661	0.1954	0.0137	0.0022	0.0126	0.0065	0.011	0.0034	0.0083	0.0159	0.129	0.1499	0.0026	0.0024	0.0122	0.0269	0.0167	0.0117	0.014	0.0054	0.0019
16	rs7195978	87888044	0.89	0.145699762692903	0.68	1.40079159929308	0.0175718349916092	0.362427630360513	0.0042	0.003	0.0204	0.1505	0.0083	0.1656	0.1949	0.0137	0.0022	0.0128	0.0067	0.011	0.0034	0.0083	0.0159	0.129	0.1499	0.0026	0.0024	0.0123	0.0269	0.0168	0.0117	0.014	0.0054	0.0019
16	rs4581706	87889495	0.89	0.145699762692903	0.68	1.40079159929308	0.0151590051316909	0.372139955944996	0.0042	0.0031	0.0205	0.1503	0.0085	0.1648	0.1942	0.0137	0.0023	0.013	0.0069	0.0112	0.0035	0.0082	0.0158	0.1289	0.1499	0.0026	0.0024	0.0125	0.0268	0.0169	0.0118	0.0142	0.0056	0.0019
16	rs72814368	87889646	0.89	0.145699762692903	0.68	1.40079159929308	0.0164670890670898	0.426214639476211	0.0042	0.0031	0.0205	0.1503	0.0085	0.1648	0.1942	0.0137	0.0023	0.013	0.0069	0.0112	0.0035	0.0082	0.0158	0.1289	0.1499	0.0026	0.0024	0.0125	0.0268	0.0169	0.0118	0.0142	0.0056	0.0019
16	rs59237738	87892302	0.89	0.145699762692903	0.68	1.40079159929308	0.0229255502203673	0.617358330782696	0.0042	0.0031	0.0206	0.1503	0.0086	0.1643	0.1938	0.0136	0.0023	0.013	0.007	0.0113	0.0035	0.0082	0.0158	0.129	0.15	0.0026	0.0024	0.0126	0.0267	0.0169	0.0119	0.0143	0.0055	0.002
16	rs113674758	87898492	0.9	0.124917206299546	0.68	1.40079159929308	0.0223964840674366	0.596946566726512	0.0043	0.0031	0.0207	0.1501	0.0087	0.1635	0.1931	0.0137	0.0023	0.013	0.0071	0.0115	0.0036	0.0082	0.0159	0.1293	0.15	0.0027	0.0024	0.0127	0.0265	0.0169	0.012	0.0146	0.0055	0.0021
16	rs58955286	87900874	0.9	0.124917206299546	0.68	1.40079159929308	0.0235217161300736	0.558032418122492	0.0043	0.0031	0.0208	0.15	0.0087	0.1632	0.1928	0.0138	0.0024	0.013	0.0071	0.0116	0.0036	0.0082	0.0159	0.1294	0.15	0.0027	0.0024	0.0128	0.0264	0.0169	0.012	0.0147	0.0054	0.0021
16	rs4843723	87902109	0.9	0.124917206299546	0.68	1.40079159929308	0.0232511185856625	0.570319389559815	0.0043	0.0032	0.0208	0.1501	0.0087	0.163	0.1927	0.0138	0.0024	0.013	0.0071	0.0116	0.0036	0.0081	0.0159	0.1294	0.15	0.0027	0.0025	0.0128	0.0264	0.0169	0.0121	0.0148	0.0054	0.0021
16	rs17853938	87902684	0.9	0.124917206299546	0.68	1.40079159929308	0.021802667951344	0.579683733988429	0.0043	0.0032	0.0209	0.1501	0.0087	0.163	0.1927	0.0138	0.0024	0.013	0.0072	0.0116	0.0036	0.0081	0.016	0.1292	0.15	0.0027	0.0025	0.0128	0.0265	0.0169	0.0121	0.0149	0.0054	0.0021
16	rs33916661	87904869	0.9	0.124917206299546	0.68	1.40079159929308	0.0216011923201874	0.545251073486137	0.0043	0.0032	0.0209	0.1501	0.0088	0.1627	0.1924	0.0139	0.0024	0.013	0.0072	0.0117	0.0036	0.0082	0.016	0.1292	0.1498	0.0027	0.0025	0.0129	0.0264	0.017	0.0121	0.0149	0.0054	0.0021
16	rs12325422	87908672	0.9	0.124917206299546	0.68	1.40079159929308	0.0237261418640771	0.565368512237746	0.0043	0.0032	0.021	0.15	0.0088	0.1621	0.1924	0.0139	0.0024	0.0131	0.0072	0.0118	0.0036	0.0082	0.016	0.1291	0.1501	0.0027	0.0025	0.0129	0.0264	0.017	0.0121	0.015	0.0054	0.0021
16	rs8058344	87909418	0.9	0.124917206299546	0.68	1.40079159929308	0.0236773539430292	0.569611478878233	0.0043	0.0032	0.021	0.1499	0.0089	0.162	0.1922	0.0139	0.0024	0.0131	0.0072	0.0118	0.0036	0.0082	0.0161	0.1291	0.1501	0.0027	0.0025	0.013	0.0264	0.017	0.0121	0.015	0.0055	0.0021
16	rs7205375	87909725	0.9	0.124917206299546	0.68	1.40079159929308	0.0228684389947096	0.588656643693705	0.0043	0.0032	0.021	0.1499	0.009	0.162	0.1922	0.0139	0.0024	0.0131	0.0072	0.0118	0.0036	0.0082	0.0161	0.1291	0.15	0.0027	0.0025	0.013	0.0264	0.017	0.0121	0.015	0.0055	0.0021
16	rs111836417	87916359	0.9	0.124917206299546	0.68	1.40079159929308	0.0230018579181448	0.500351985246147	0.0044	0.0032	0.021	0.1497	0.009	0.1617	0.1919	0.014	0.0024	0.0131	0.0072	0.0119	0.0036	0.0082	0.0161	0.1289	0.1502	0.0028	0.0025	0.0131	0.0263	0.0171	0.0122	0.015	0.0055	0.0022
16	rs61607056	87921607	0.9	0.124917206299546	0.68	1.40079159929308	0.0246367541111684	0.50831779514886	0.0044	0.0032	0.021	0.1495	0.009	0.1614	0.1917	0.014	0.0025	0.013	0.0072	0.012	0.0037	0.0083	0.0162	0.1288	0.1503	0.0028	0.0025	0.0131	0.0262	0.0171	0.0122	0.015	0.0056	0.0022
16	rs117974828	87934168	0.92	0.0900864543555373	0.68	1.40079159929308	0.0193630168140821	0.482615152451519	0.0045	0.0033	0.0212	0.1487	0.0093	0.1596	0.1902	0.0144	0.0025	0.0134	0.0074	0.0125	0.0037	0.0087	0.0161	0.1284	0.1503	0.003	0.0025	0.0136	0.0265	0.0176	0.0123	0.0155	0.0059	0.0022
16	rs116928297	87938308	0.93	0.0757334056000413	0.68	1.40079159929308	0.0205610389960459	0.504330894158374	0.0046	0.0034	0.0214	0.1479	0.0095	0.1576	0.1886	0.0148	0.0026	0.0137	0.0075	0.0131	0.0037	0.0091	0.0161	0.1276	0.1506	0.0032	0.0025	0.0141	0.0267	0.0181	0.0123	0.016	0.0061	0.0022
16	rs7186698	87938398	0.93	0.0757334056000413	0.68	1.40079159929308	0.0185985314200232	0.502546253816385	0.0046	0.0034	0.0214	0.1479	0.0095	0.1575	0.1886	0.0148	0.0026	0.0137	0.0075	0.0131	0.0037	0.0091	0.0161	0.1275	0.1506	0.0032	0.0025	0.0142	0.0267	0.0181	0.0123	0.016	0.0061	0.0022
16	rs4843276	87941020	0.94	0.0632155594214646	0.68	1.40079159929308	0.0426063055571126	0.698335068600394	0.0046	0.0035	0.0213	0.1478	0.0097	0.1558	0.1869	0.0152	0.0025	0.014	0.0076	0.0135	0.0035	0.0095	0.0158	0.1273	0.1507	0.0033	0.0025	0.0146	0.0268	0.0187	0.0125	0.0165	0.0064	0.0022
16	rs4843734	87941180	0.94	0.0632155594214646	0.68	1.40079159929308	0.04038047808702	0.712024014531177	0.0046	0.0035	0.0212	0.1478	0.0097	0.1557	0.1868	0.0152	0.0025	0.014	0.0076	0.0135	0.0035	0.0095	0.0158	0.1273	0.1507	0.0033	0.0025	0.0146	0.0268	0.0188	0.0125	0.0165	0.0065	0.0022
16	rs11640795	87941771	0.94	0.0632155594214646	0.67	1.49525924573625	0.0414109331330835	0.634151982754254	0.0046	0.0035	0.0212	0.1477	0.0098	0.1553	0.1863	0.0154	0.0025	0.014	0.0076	0.0137	0.0035	0.0096	0.0158	0.1271	0.1508	0.0034	0.0025	0.0148	0.0268	0.019	0.0126	0.0166	0.0066	0.0022
16	rs12930284	87945456	0.95	0.0523777185899542	0.67	1.49525924573625	0.0579154928936698	0.708894134642178	0.0048	0.0036	0.021	0.1472	0.0103	0.1517	0.1824	0.0164	0.0024	0.0146	0.0079	0.0147	0.0031	0.0104	0.0155	0.1263	0.1509	0.0037	0.0024	0.0157	0.0273	0.0204	0.0132	0.0175	0.0074	0.0022
16	rs12926841	87948015	0.95	0.0523777185899542	0.64	1.80109206714592	0.0718173560072792	0.686776197211722	0.0048	0.0036	0.0203	0.1474	0.0104	0.1495	0.1803	0.0173	0.0023	0.0145	0.0083	0.015	0.0029	0.0107	0.0152	0.1261	0.1526	0.0039	0.0022	0.016	0.028	0.0202	0.0133	0.0182	0.0077	0.0021
16	rs117669549	87949995	0.96	0.0430660126656495	0.64	1.80109206714592	0.131925809108804	0.615482904557837	0.0048	0.0035	0.0197	0.1479	0.0105	0.1487	0.181	0.0172	0.0022	0.0147	0.0086	0.0151	0.0024	0.0109	0.0146	0.1257	0.1548	0.0041	0.0016	0.0158	0.0276	0.0203	0.0131	0.0182	0.0079	0.0021
16	rs8045014	87950339	0.96	0.0430660126656495	0.63	1.91059612874168	0.124955547256599	0.477597225300816	0.0048	0.0035	0.0196	0.148	0.0106	0.1485	0.1811	0.0173	0.0021	0.0148	0.0086	0.0151	0.0023	0.011	0.0145	0.1256	0.1552	0.0042	0.0016	0.0158	0.0276	0.0204	0.0131	0.0182	0.0079	0.0021
16	rs57093214	87951567	0.96	0.0430660126656495	0.63	1.91059612874168	0.167020342268131	0.373153176008252	0.0048	0.0034	0.0194	0.148	0.0106	0.1482	0.1814	0.0172	0.0023	0.0148	0.0086	0.0156	0.0021	0.011	0.0145	0.1248	0.1558	0.0043	0.0013	0.0158	0.0276	0.0203	0.0129	0.0183	0.008	0.0022
16	rs4075720	87955996	0.96	0.0430660126656495	0.63	1.91059612874168	0.300958864231046	0.2105350213719	0.0048	0.0032	0.0186	0.1494	0.0108	0.1475	0.1809	0.0173	0.0024	0.0151	0.0085	0.0165	0.0016	0.0112	0.0148	0.1233	0.1569	0.0046	0.001	0.0158	0.0273	0.0203	0.0125	0.0185	0.0085	0.0021
16	rs75112276	87956695	0.96	0.0430660126656495	0.62	2.02391777221405	0.323535899615155	0.21170551676307	0.0048	0.0032	0.0185	0.1495	0.0108	0.1477	0.1804	0.0174	0.0024	0.015	0.0085	0.0167	0.0016	0.0113	0.0147	0.1232	0.1567	0.0046	0.001	0.0159	0.0273	0.0204	0.0125	0.0188	0.0085	0.002
16	rs4448949	87957960	0.96	0.0430660126656495	0.62	2.02391777221405	0.348126505877511	0.220498158502243	0.0047	0.0032	0.0183	0.1502	0.0108	0.1481	0.1794	0.0174	0.0023	0.0148	0.0086	0.017	0.0015	0.0115	0.0147	0.1228	0.1569	0.0047	0.001	0.016	0.0272	0.0204	0.0124	0.0188	0.0086	0.002
16	rs12445071	87961771	NA	NA	NA	NA	0.407585741415698	0.181991115950317	0.0046	0.003	0.0181	0.1506	0.0108	0.1481	0.1799	0.0172	0.0021	0.0147	0.0084	0.0172	0.0013	0.0117	0.0139	0.1217	0.1596	0.0046	8e-04	0.0161	0.0273	0.02	0.012	0.0196	0.0088	0.0018
16	rs11863558	87963715	NA	NA	NA	NA	0.536729997288364	0.126658493928512	0.0046	0.0029	0.0181	0.1512	0.0108	0.1482	0.1803	0.017	0.0021	0.0148	0.0085	0.0171	0.0014	0.0113	0.0134	0.1216	0.1605	0.0047	7e-04	0.0159	0.0268	0.0202	0.0117	0.0198	0.0088	0.0018
16	rs7206575	87968612	0.96	0.0430660126656495	0.62	2.02391777221405	0.595978808661822	0.132213795627726	0.0044	0.0028	0.0176	0.1513	0.0107	0.1484	0.1807	0.0169	0.002	0.0149	0.0086	0.0173	0.0012	0.0112	0.0131	0.1209	0.1632	0.0046	7e-04	0.0153	0.027	0.0197	0.0113	0.0197	0.0087	0.0016
16	rs77033269	87970632	0.96	0.0430660126656495	0.61	2.14107750326509	0.61920030714493	0.0964663948641865	0.0044	0.0028	0.0175	0.1513	0.0107	0.1487	0.1807	0.0169	0.0019	0.0149	0.0086	0.0173	0.0012	0.0112	0.013	0.1206	0.1638	0.0046	7e-04	0.0154	0.027	0.0196	0.0112	0.0198	0.0086	0.0016
16	rs57092691	87972595	0.96	0.0430660126656495	0.61	2.14107750326509	0.574177995022803	0.100259127938522	0.0043	0.0028	0.0173	0.1515	0.0106	0.1488	0.1809	0.0167	0.0018	0.0149	0.0086	0.0173	0.0012	0.0111	0.0132	0.1206	0.1643	0.0046	7e-04	0.0153	0.0267	0.0195	0.0111	0.0198	0.0086	0.0016
16	rs6540117	87974965	0.96	0.0430660126656495	0.61	2.14107750326509	0.524404866004998	0.0849046189092807	0.0044	0.0028	0.0169	0.1515	0.0106	0.149	0.1814	0.0166	0.0019	0.0148	0.0087	0.0172	0.0012	0.011	0.0131	0.1205	0.1652	0.0046	9e-04	0.0153	0.0267	0.0191	0.0109	0.0199	0.0085	0.0017
16	rs12927592	87976461	0.96	0.0430660126656495	0.61	2.14107750326509	0.567062103102549	0.0938378485077095	0.0044	0.0028	0.0168	0.1512	0.0106	0.1488	0.1813	0.0166	0.0019	0.0149	0.0087	0.0172	0.0012	0.011	0.0131	0.1205	0.1651	0.0046	9e-04	0.0152	0.0266	0.0192	0.0108	0.0202	0.0087	0.0017
16	rs28479149	87980608	0.96	0.0430660126656495	0.6	2.26209456088657	0.624369349678761	0.0928102413638975	0.0043	0.0028	0.0166	0.1512	0.0107	0.1486	0.1814	0.0165	0.0018	0.0147	0.0088	0.0172	0.0011	0.011	0.0132	0.1199	0.1661	0.0047	8e-04	0.0154	0.0264	0.0192	0.0109	0.0204	0.0086	0.0016
16	rs80213430	87981340	0.96	0.0430660126656495	0.6	2.26209456088657	0.664120347758266	0.0858965225782879	0.0043	0.0028	0.0165	0.1512	0.0107	0.1483	0.1813	0.0164	0.0019	0.0146	0.0088	0.0173	0.0011	0.011	0.0133	0.1195	0.1667	0.0048	8e-04	0.0155	0.0263	0.0192	0.0109	0.0205	0.0086	0.0017
16	rs62058297	87981484	0.96	0.0430660126656495	0.6	2.26209456088657	0.671407903695917	0.0857436209346151	0.0043	0.0028	0.0165	0.1512	0.0107	0.1483	0.1813	0.0164	0.0019	0.0146	0.0088	0.0173	0.0011	0.011	0.0133	0.1194	0.1668	0.0048	8e-04	0.0155	0.0262	0.0192	0.0109	0.0206	0.0086	0.0018
16	rs9922264	87981784	0.96	0.0430660126656495	0.6	2.26209456088657	0.691651172754853	0.0798664920361935	0.0043	0.0028	0.0164	0.1511	0.0107	0.1483	0.1814	0.0164	0.0019	0.0145	0.0088	0.0173	0.0011	0.011	0.0133	0.1191	0.1671	0.0048	8e-04	0.0156	0.0262	0.0192	0.011	0.0206	0.0086	0.0018
16	rs117133676	87990125	0.96	0.0430660126656495	0.6	2.26209456088657	0.799027009207865	0.0467405359611238	0.0045	0.003	0.0163	0.1521	0.0105	0.1479	0.1829	0.0161	0.002	0.0143	0.0089	0.0172	0.0013	0.0108	0.0135	0.1177	0.1684	0.0046	8e-04	0.0156	0.0253	0.0194	0.0102	0.0213	0.0079	0.0019
16	rs4843747	87991051	0.96	0.0430660126656495	0.6	2.26209456088657	0.813453756439224	0.0452716521460771	0.0045	0.003	0.0163	0.1521	0.0105	0.1479	0.183	0.0161	0.002	0.0143	0.0089	0.0172	0.0013	0.0108	0.0135	0.1177	0.1684	0.0046	8e-04	0.0156	0.0253	0.0194	0.0102	0.0213	0.0079	0.0019
16	rs7194122	87991636	0.96	0.0430660126656495	0.6	2.26209456088657	0.813453756439224	0.0446899155450861	0.0045	0.003	0.0163	0.1521	0.0105	0.1479	0.183	0.0161	0.002	0.0143	0.0089	0.0172	0.0013	0.0108	0.0136	0.1177	0.1684	0.0046	8e-04	0.0156	0.0252	0.0194	0.0102	0.0213	0.0079	0.0019
16	rs28485431	87997117	0.96	0.0430660126656495	0.6	2.26209456088657	0.872505682829159	0.0378110296705107	0.0045	0.0029	0.0162	0.1522	0.0105	0.148	0.1831	0.016	0.002	0.014	0.0089	0.0175	0.0013	0.0108	0.0135	0.1177	0.1686	0.0046	8e-04	0.0154	0.0251	0.0194	0.0101	0.0215	0.0079	0.0019
16	rs8052362	88004014	0.96	0.0430660126656495	0.6	2.26209456088657	0.849763658620308	0.0331093022106909	0.0045	0.003	0.0162	0.1522	0.0103	0.148	0.1831	0.016	0.002	0.014	0.0087	0.0175	0.0013	0.0108	0.0136	0.1178	0.1686	0.0046	8e-04	0.0154	0.0251	0.0195	0.0101	0.0216	0.0079	0.0019
16	rs11647008	88005167	0.96	0.0430660126656495	0.6	2.26209456088657	0.846958879979711	0.0337707680328617	0.0045	0.003	0.0162	0.1522	0.0103	0.148	0.1831	0.016	0.002	0.014	0.0087	0.0175	0.0013	0.0108	0.0136	0.1178	0.1686	0.0046	8e-04	0.0154	0.0251	0.0195	0.0101	0.0215	0.0079	0.0019
16	rs74994929	88006228	0.96	0.0430660126656495	0.6	2.26209456088657	0.843358541962014	0.0336175881502314	0.0045	0.003	0.0162	0.1522	0.0103	0.148	0.1831	0.016	0.002	0.014	0.0087	0.0175	0.0013	0.0108	0.0136	0.1178	0.1686	0.0046	8e-04	0.0154	0.0251	0.0195	0.0101	0.0215	0.0079	0.0019
16	rs77023119	88008569	0.96	0.0430660126656495	0.61	2.14107750326509	0.831960946015866	0.0342322255786851	0.0045	0.003	0.0162	0.1522	0.0103	0.148	0.1831	0.016	0.002	0.014	0.0087	0.0175	0.0013	0.0108	0.0136	0.1178	0.1686	0.0046	8e-04	0.0154	0.0251	0.0195	0.0101	0.0215	0.0079	0.0019
16	Affx-13417255	88023049	0.96	0.0430660126656495	0.61	2.14107750326509	0.797465600278054	0.0361066857100497	0.0045	0.003	0.0162	0.1523	0.0103	0.148	0.1832	0.0159	0.002	0.014	0.0087	0.0175	0.0014	0.0109	0.0137	0.1177	0.1686	0.0046	8e-04	0.0153	0.025	0.0195	0.0101	0.0215	0.0079	0.0019
16	rs75244658	88038190	0.96	0.0430660126656495	0.62	2.02391777221405	0.675246393692251	0.0352679535612161	0.0045	0.003	0.0161	0.1524	0.0103	0.148	0.1836	0.0157	0.002	0.0138	0.0086	0.0174	0.0014	0.0112	0.014	0.1176	0.1686	0.0046	8e-04	0.0152	0.0249	0.0194	0.01	0.0214	0.008	0.0019
16	rs17850504	88052146	0.96	0.0430660126656495	0.62	2.02391777221405	0.62562965979653	0.0358436157932095	0.0045	0.003	0.0161	0.1525	0.0104	0.1481	0.1837	0.0156	0.0019	0.0138	0.0086	0.0174	0.0014	0.0114	0.0142	0.1175	0.1686	0.0045	8e-04	0.0152	0.0248	0.0194	0.01	0.0213	0.0081	0.0019
16	rs111717711	88060603	0.96	0.0430660126656495	0.62	2.02391777221405	0.611622370716364	0.037596035498479	0.0045	0.003	0.0161	0.1525	0.0104	0.1481	0.1837	0.0155	0.0019	0.0138	0.0086	0.0174	0.0015	0.0115	0.0142	0.1175	0.1686	0.0045	8e-04	0.0151	0.0247	0.0194	0.01	0.0213	0.0081	0.0019
16	rs11642754	88067579	0.96	0.0430660126656495	0.62	2.02391777221405	0.594472645531425	0.0399914064391814	0.0045	0.003	0.0161	0.1526	0.0104	0.1481	0.1837	0.0154	0.0019	0.0138	0.0085	0.0173	0.0015	0.0117	0.0142	0.1174	0.1685	0.0045	8e-04	0.0151	0.0247	0.0194	0.0099	0.0212	0.0082	0.0019
16	rs56074704	88077288	0.96	0.0430660126656495	0.62	2.02391777221405	0.560387056901806	0.0431930576895719	0.0045	0.003	0.0162	0.1526	0.0105	0.1482	0.1838	0.0153	0.0019	0.0138	0.0085	0.0173	0.0015	0.0118	0.0142	0.1173	0.1685	0.0045	8e-04	0.0151	0.0246	0.0194	0.0099	0.0211	0.0083	0.0019
16	rs12929276	88084274	0.96	0.0430660126656495	0.65	1.6953837189027	0.565657273981112	0.0444002990420635	0.0045	0.003	0.0162	0.1527	0.0105	0.1483	0.1838	0.0152	0.0018	0.0139	0.0085	0.0173	0.0015	0.0118	0.0142	0.1172	0.1685	0.0045	9e-04	0.0151	0.0245	0.0194	0.0099	0.0211	0.0084	0.0019
16	rs7501226	88090326	0.96	0.0430660126656495	0.66	1.59344774920473	0.551764945387915	0.0484101843611724	0.0045	0.0031	0.0159	0.1523	0.0105	0.1483	0.1838	0.0152	0.0019	0.014	0.0085	0.0171	0.0016	0.0119	0.0144	0.1173	0.1682	0.0045	9e-04	0.0151	0.0245	0.0194	0.0099	0.0214	0.0084	0.0019
16	rs11646639	88091587	0.96	0.0430660126656495	0.67	1.49525924573625	0.552955028814861	0.0487110428796744	0.0045	0.0031	0.0158	0.1523	0.0105	0.1483	0.1838	0.0152	0.0019	0.0141	0.0085	0.0171	0.0016	0.0119	0.0145	0.1173	0.1682	0.0045	9e-04	0.0151	0.0245	0.0194	0.0099	0.0215	0.0084	0.0019
16	rs13329905	88095095	0.96	0.0430660126656495	0.68	1.40079159929308	0.536077922129847	0.0488919502188762	0.0045	0.0031	0.0159	0.1523	0.0106	0.1483	0.1839	0.0152	0.0019	0.0141	0.0085	0.017	0.0016	0.0119	0.0145	0.1173	0.1681	0.0044	0.001	0.0151	0.0245	0.0195	0.0099	0.0214	0.0084	0.0019
16	rs79949454	88096220	0.95	0.0523777185899542	0.68	1.40079159929308	0.484765494061944	0.0498617447741532	0.0045	0.0031	0.0161	0.1524	0.0106	0.1484	0.1839	0.0152	0.0019	0.0141	0.0085	0.017	0.0016	0.0119	0.0145	0.1172	0.1679	0.0044	0.001	0.0151	0.0247	0.0191	0.01	0.0214	0.0084	0.0019
16	rs35216338	88103010	0.96	0.0430660126656495	0.71	1.13941950935302	0.469660905040736	0.0583060569503148	0.0045	0.0031	0.0162	0.1526	0.0106	0.1483	0.1841	0.0152	0.0019	0.0142	0.0085	0.017	0.0016	0.0122	0.0143	0.1174	0.1676	0.0044	9e-04	0.015	0.0246	0.019	0.0099	0.0212	0.0084	0.0019
16	rs61672096	88104083	0.96	0.0430660126656495	0.72	1.059530599108	0.469783267422239	0.0594177684161	0.0045	0.0031	0.0162	0.1526	0.0106	0.1483	0.1841	0.0152	0.0019	0.0142	0.0085	0.017	0.0016	0.0122	0.0143	0.1174	0.1675	0.0044	9e-04	0.015	0.0246	0.019	0.0099	0.0212	0.0085	0.0019
16	rs72818572	88107233	0.96	0.0430660126656495	0.72	1.059530599108	0.436603416799183	0.0637503875308753	0.0045	0.0031	0.0161	0.1526	0.0106	0.1484	0.1841	0.0152	0.0019	0.0142	0.0085	0.017	0.0016	0.0123	0.0142	0.1177	0.1674	0.0043	0.001	0.015	0.0246	0.0189	0.0099	0.0211	0.0085	0.0019
16	rs28451517	88109127	0.96	0.0430660126656495	0.72	1.059530599108	0.424993734510956	0.0660677823225773	0.0045	0.0031	0.0161	0.1526	0.0106	0.1485	0.1841	0.0152	0.0019	0.0142	0.0085	0.0169	0.0016	0.0124	0.0141	0.1178	0.1673	0.0043	0.001	0.015	0.0246	0.0189	0.0099	0.021	0.0085	0.0019
16	rs11639845	88111697	0.96	0.0430660126656495	0.72	1.059530599108	0.390263401342952	0.0708059500299208	0.0045	0.0031	0.0161	0.1523	0.0106	0.1486	0.1843	0.0152	0.0019	0.0141	0.0086	0.017	0.0016	0.0124	0.0141	0.1178	0.1671	0.0042	0.001	0.015	0.0246	0.0189	0.01	0.021	0.0085	0.0019
16	rs7501378	88116559	0.96	0.0430660126656495	0.73	0.98319925910612	0.360664526873899	0.0720829389162697	0.0045	0.0031	0.0161	0.1521	0.0106	0.1488	0.1847	0.0151	0.0021	0.0141	0.0086	0.0169	0.0016	0.0124	0.0141	0.1178	0.1669	0.0042	0.001	0.015	0.0246	0.0189	0.0099	0.0209	0.0086	0.0019
16	rs7501275	88116843	0.96	0.0430660126656495	0.73	0.98319925910612	0.360718139440837	0.0717272723099275	0.0045	0.0031	0.0161	0.1521	0.0106	0.1487	0.185	0.0151	0.0021	0.0141	0.0086	0.017	0.0016	0.0124	0.014	0.1176	0.1669	0.0042	0.001	0.015	0.0246	0.0189	0.01	0.0209	0.0086	0.0019
16	rs4076163	88119671	0.96	0.0430660126656495	0.73	0.98319925910612	0.302375247468591	0.0519501115884336	0.0047	0.0033	0.0162	0.152	0.0107	0.1472	0.1849	0.0149	0.0023	0.0143	0.0084	0.0171	0.0018	0.0118	0.0142	0.1173	0.1675	0.0044	0.0014	0.0151	0.0244	0.0187	0.0104	0.0207	0.0087	0.002
16	rs117332816	88122518	0.96	0.0430660126656495	0.73	0.98319925910612	0.236895760185462	0.0713723338817499	0.0048	0.0034	0.016	0.1527	0.0106	0.1472	0.1849	0.0149	0.0025	0.0146	0.0084	0.0171	0.0018	0.0115	0.0142	0.1173	0.1675	0.0041	0.0015	0.015	0.0242	0.0183	0.0103	0.0205	0.0088	0.0021
16	rs117369838	88129427	0.96	0.0430660126656495	0.73	0.98319925910612	0.214018654656934	0.0637503875308753	0.0051	0.0035	0.0158	0.154	0.0104	0.1472	0.1848	0.0147	0.0029	0.015	0.0084	0.0171	0.002	0.0111	0.0142	0.1173	0.1675	0.0036	0.0018	0.015	0.024	0.0177	0.0102	0.0201	0.0088	0.0022
16	rs8048193	88130249	0.96	0.0430660126656495	0.73	0.98319925910612	0.217067549220019	0.0685591865461554	0.0051	0.0035	0.0158	0.154	0.0103	0.1472	0.1848	0.0147	0.0029	0.015	0.0084	0.0171	0.002	0.0111	0.0142	0.1173	0.1675	0.0036	0.0018	0.015	0.024	0.0176	0.0101	0.0201	0.0088	0.0022
16	rs79070074	88132180	0.96	0.0430660126656495	0.73	0.98319925910612	0.220140645393436	0.0721541595125049	0.0051	0.0035	0.0157	0.154	0.0103	0.1471	0.1848	0.0147	0.003	0.0151	0.0084	0.0174	0.002	0.011	0.0141	0.1176	0.1675	0.0036	0.0018	0.015	0.024	0.0172	0.0101	0.0201	0.0088	0.0022
16	rs115962528	88134218	0.96	0.0430660126656495	0.73	0.98319925910612	0.232377888353922	0.0679327253358512	0.0051	0.0035	0.0157	0.1542	0.0103	0.1471	0.1849	0.0147	0.003	0.0152	0.0084	0.0174	0.0021	0.011	0.014	0.1176	0.1675	0.0036	0.0018	0.015	0.0239	0.0172	0.01	0.02	0.0088	0.0022
16	rs60615129	88137977	0.96	0.0430660126656495	0.73	0.98319925910612	0.264465237501804	0.0574619843297904	0.0052	0.0036	0.0157	0.1546	0.0103	0.1471	0.1849	0.0147	0.0031	0.0153	0.0084	0.0174	0.0021	0.0109	0.0138	0.1176	0.1676	0.0036	0.0019	0.015	0.0238	0.017	0.0099	0.0197	0.0089	0.0023
16	rs8052204	88144707	0.97	0.0351293717890758	0.74	0.910385700718773	0.347232169326247	0.0550250321670733	0.0054	0.0036	0.0158	0.1553	0.0102	0.1476	0.1841	0.0145	0.0033	0.0158	0.0084	0.0175	0.0022	0.0108	0.0138	0.1175	0.1673	0.0036	0.002	0.015	0.0236	0.0168	0.0097	0.0197	0.0085	0.0024
16	rs75781922	88149539	0.97	0.0351293717890758	0.74	0.910385700718773	0.311493680828601	0.0723679956772017	0.0054	0.0037	0.0157	0.1556	0.0101	0.1484	0.1836	0.0142	0.0034	0.0162	0.0083	0.0172	0.0023	0.0107	0.0137	0.1173	0.1682	0.0036	0.002	0.0148	0.0232	0.0166	0.0097	0.0191	0.0087	0.0026
16	rs11117365	88149791	0.97	0.0351293717890758	0.74	0.910385700718773	0.311841512322641	0.0670320793301974	0.0054	0.0037	0.0158	0.1556	0.0101	0.1485	0.1835	0.0142	0.0034	0.0163	0.0083	0.0172	0.0023	0.0107	0.0138	0.1173	0.1683	0.0036	0.002	0.0148	0.0232	0.0166	0.0097	0.0191	0.0087	0.0026
16	rs8060234	88150036	0.97	0.0351293717890758	0.74	0.910385700718773	0.303893210288623	0.0638180488440038	0.0054	0.0036	0.0158	0.1557	0.01	0.1486	0.1835	0.0141	0.0034	0.0162	0.0084	0.0172	0.0023	0.0107	0.0138	0.1173	0.1686	0.0036	0.0021	0.0147	0.0231	0.0165	0.0096	0.0191	0.0086	0.0027
16	rs112932728	88152953	0.97	0.0351293717890758	0.75	0.841047356078831	0.304580061537553	0.0932049453446459	0.0055	0.0036	0.0157	0.1559	0.0101	0.1489	0.183	0.0139	0.0034	0.0165	0.0084	0.0171	0.0024	0.0106	0.0135	0.1173	0.1689	0.0036	0.0021	0.0149	0.0231	0.0163	0.0094	0.0188	0.0087	0.0027
16	rs12051457	88153242	0.97	0.0351293717890758	0.76	0.775138689739853	0.316782738804315	0.0888223385193524	0.0055	0.0036	0.0157	0.156	0.0101	0.1489	0.1829	0.0139	0.0034	0.0165	0.0084	0.0171	0.0024	0.0106	0.0135	0.1174	0.169	0.0036	0.0021	0.0149	0.0231	0.0163	0.0094	0.0188	0.0087	0.0027
16	rs4843804	88156187	0.98	0.0284210112117031	0.77	0.712611004068267	0.375342762860064	0.086585931532156	0.0058	0.0036	0.0157	0.1574	0.0102	0.1472	0.1832	0.0133	0.0036	0.0166	0.0082	0.0171	0.0029	0.0102	0.0135	0.1175	0.1673	0.0038	0.0025	0.0155	0.0238	0.0163	0.0088	0.0185	0.0088	0.0031
16	rs9940135	88156989	0.98	0.0284210112117031	0.78	0.653412240020304	0.427151434893923	0.0872005922721465	0.0059	0.0037	0.0156	0.1579	0.0102	0.1466	0.1834	0.0132	0.0038	0.0166	0.0081	0.0172	0.003	0.01	0.0134	0.1174	0.1667	0.0036	0.0028	0.0155	0.0243	0.0162	0.0087	0.0184	0.0089	0.0035
16	rs4843807	88162610	0.98	0.0284210112117031	0.79	0.597486775499064	0.409813347645602	0.0800150737202863	0.0059	0.0036	0.0157	0.1574	0.0101	0.1465	0.1837	0.0131	0.0038	0.0164	0.0081	0.0173	0.0032	0.0098	0.0133	0.1176	0.1668	0.0037	0.0028	0.0155	0.0247	0.0161	0.0087	0.0182	0.0089	0.0037
16	rs12600029	88163908	0.99	0.0227998706611418	0.78	0.653412240020304	0.432187573496954	0.0742321627303153	0.0059	0.0036	0.0156	0.158	0.01	0.1465	0.1838	0.0132	0.0038	0.0163	0.008	0.0176	0.0033	0.0097	0.0132	0.1172	0.167	0.0037	0.0029	0.0154	0.0246	0.0159	0.0086	0.0181	0.0089	0.0038
16	rs8062950	88164732	0.99	0.0227998706611418	0.79	0.597486775499064	0.362758445294469	0.0696788039230055	0.0059	0.0036	0.0158	0.1578	0.01	0.1465	0.1844	0.0134	0.0038	0.0161	0.0079	0.0177	0.0034	0.0095	0.0133	0.1168	0.1666	0.0038	0.0029	0.0153	0.0252	0.0158	0.0086	0.0179	0.0089	0.0038
16	rs7198688	88172212	0.99	0.0227998706611418	0.79	0.597486775499064	0.26101863573073	0.0716562263313227	0.006	0.0036	0.0167	0.1573	0.0098	0.1471	0.1844	0.0137	0.0037	0.0159	0.0079	0.0181	0.0035	0.0095	0.0136	0.1157	0.1665	0.0038	0.0027	0.0151	0.0253	0.0151	0.0087	0.0178	0.009	0.004
16	rs118073672	88177917	0.99	0.0227998706611418	0.8	0.544775224122235	0.234673427695671	0.081581939666704	0.006	0.0036	0.0166	0.157	0.0098	0.1473	0.1844	0.0136	0.0037	0.016	0.0079	0.0178	0.0036	0.0095	0.0136	0.1157	0.1661	0.0038	0.0027	0.0152	0.0255	0.0152	0.0087	0.0178	0.009	0.0041
16	rs113720506	88179637	0.99	0.0227998706611418	0.8	0.544775224122235	0.229252461793406	0.0849046189092807	0.0061	0.0037	0.0166	0.1569	0.0098	0.1474	0.1844	0.0135	0.0037	0.0161	0.0079	0.0177	0.0036	0.0095	0.0136	0.1158	0.1659	0.0038	0.0027	0.0152	0.0255	0.0152	0.0088	0.0177	0.009	0.0041
16	rs4843815	88184557	1	0.0181319503600048	0.8	0.544775224122235	0.231573172436036	0.0959064362335864	0.0062	0.0038	0.0165	0.1564	0.0098	0.1477	0.1844	0.0134	0.0037	0.0164	0.008	0.0172	0.0037	0.0096	0.0136	0.116	0.165	0.0039	0.0027	0.0154	0.0258	0.0153	0.0089	0.0176	0.0091	0.0043
16	rs75885428	88194920	1.01	0.0142914875909092	0.8	0.544775224122235	0.267569845822541	0.122682269843163	0.0064	0.0038	0.0164	0.1561	0.0098	0.1474	0.1844	0.0139	0.0038	0.0166	0.008	0.0171	0.004	0.0095	0.0133	0.1156	0.1637	0.0042	0.0027	0.0153	0.0269	0.0152	0.009	0.0174	0.0091	0.0045
16	rs9930244	88203118	1.05	0.00502434087544191	0.8	0.544775224122235	0.58771676267086	0.436763289897696	0.0073	0.0038	0.0162	0.1548	0.0096	0.1497	0.1882	0.0138	0.0051	0.0169	0.008	0.0153	0.0056	0.0085	0.0121	0.1153	0.1587	0.0053	0.0027	0.0149	0.0303	0.0139	0.0097	0.0143	0.0085	0.0057
16	rs12444169	88203298	1.05	0.00502434087544191	0.8	0.544775224122235	0.609059797107112	0.447779896039299	0.0073	0.0038	0.0162	0.1546	0.0096	0.1496	0.1883	0.0138	0.0051	0.0169	0.008	0.0153	0.006	0.0085	0.0121	0.1153	0.1587	0.0053	0.0027	0.0151	0.0301	0.0139	0.0097	0.0142	0.0085	0.0057
16	rs11642144	88204274	1.05	0.00502434087544191	0.8	0.544775224122235	0.697894380093087	0.470433139609875	0.0073	0.0038	0.0162	0.1543	0.0095	0.1496	0.1885	0.0138	0.0055	0.0169	0.0079	0.0152	0.006	0.0084	0.012	0.1154	0.1586	0.0053	0.0027	0.0151	0.0302	0.0138	0.0096	0.0143	0.0084	0.0057
16	rs148385295	88208760	1.06	0.00377636089595226	0.8	0.544775224122235	0.74645827703545	0.578688798199713	0.0074	0.004	0.0163	0.1541	0.0096	0.1505	0.1889	0.0139	0.0057	0.0167	0.008	0.0147	0.0066	0.0083	0.012	0.1155	0.1571	0.0054	0.0027	0.0147	0.0308	0.0134	0.0099	0.0139	0.0084	0.0059
16	rs74251084	88211655	1.06	0.00377636089595226	0.8	0.544775224122235	0.747140810141898	0.633280762391563	0.0073	0.004	0.0163	0.1539	0.0096	0.151	0.1891	0.0139	0.0058	0.0166	0.008	0.0145	0.007	0.0083	0.012	0.1156	0.1564	0.0055	0.0028	0.0145	0.0311	0.0132	0.01	0.0137	0.0084	0.006
16	rs4843832	88213493	1.06	0.00377636089595226	0.8	0.544775224122235	0.702980799990783	0.596087703354331	0.0073	0.004	0.0167	0.1531	0.0096	0.1514	0.1893	0.0139	0.0058	0.0163	0.008	0.0148	0.007	0.0082	0.0119	0.1157	0.1566	0.0051	0.0028	0.0145	0.0313	0.013	0.0101	0.0137	0.0083	0.006
16	rs58105926	88217180	1.06	0.00377636089595226	0.8	0.544775224122235	0.821340951489203	0.645357320601927	0.0073	0.004	0.0165	0.1529	0.0096	0.1517	0.1891	0.0139	0.0058	0.016	0.0079	0.0148	0.0074	0.0082	0.0119	0.1157	0.1566	0.0051	0.0028	0.0145	0.0313	0.013	0.0101	0.0137	0.0083	0.0062
16	rs62046988	88218871	1.06	0.00377636089595226	0.8	0.544775224122235	0.860054696326126	0.658072338498446	0.0073	0.004	0.0165	0.1529	0.0096	0.1522	0.189	0.0139	0.0058	0.016	0.0078	0.0148	0.0075	0.0081	0.0119	0.1155	0.1566	0.0051	0.0028	0.0145	0.0314	0.013	0.0102	0.0136	0.0082	0.0062
16	rs12448896	88224312	NA	NA	NA	NA	0.802623255594099	0.600528337276369	0.0073	0.0041	0.0162	0.1533	0.0096	0.1532	0.1897	0.0139	0.0055	0.016	0.0075	0.015	0.0073	0.0079	0.0122	0.1148	0.1562	0.0048	0.0027	0.0142	0.0312	0.0132	0.0105	0.0135	0.008	0.0064
16	rs12597413	88225058	NA	NA	NA	NA	0.820629765473347	0.602249399442963	0.0073	0.0041	0.0162	0.1534	0.0097	0.1531	0.1898	0.0139	0.0055	0.0161	0.0075	0.015	0.0074	0.0078	0.0123	0.1145	0.156	0.0048	0.0027	0.0142	0.0315	0.0132	0.0106	0.0135	0.008	0.0064
16	rs8051233	88230225	1.08	0.00207027589860488	0.8	0.544775224122235	1.06801151700437	0.627769544278177	0.0072	0.004	0.0159	0.155	0.0097	0.1562	0.1922	0.0134	0.0054	0.0163	0.0069	0.0147	0.0075	0.0078	0.0128	0.1141	0.1535	0.0045	0.0027	0.0138	0.0311	0.0125	0.0108	0.0125	0.0075	0.0064
16	rs12920327	88230461	1.08	0.00207027589860488	0.8	0.544775224122235	0.998955611777467	0.599381614782276	0.007	0.004	0.0159	0.1544	0.0097	0.157	0.1923	0.0134	0.0054	0.0165	0.0069	0.0149	0.0075	0.0079	0.0127	0.1145	0.1526	0.0045	0.0026	0.0138	0.0311	0.0125	0.011	0.0126	0.0075	0.0064
16	rs9937240	88230540	1.08	0.00207027589860488	0.8	0.544775224122235	0.990990233574942	0.603971633025318	0.0069	0.004	0.0159	0.1544	0.0097	0.1573	0.1923	0.0135	0.0054	0.0166	0.0069	0.0149	0.0076	0.0079	0.0127	0.1146	0.1522	0.0045	0.0026	0.0138	0.0311	0.0125	0.011	0.0125	0.0075	0.0063
16	rs9927475	88232337	1.08	0.00207027589860488	0.81	0.49521423796015	1.0690694449034	0.528370333868474	0.0069	0.0039	0.0153	0.1544	0.0093	0.1576	0.1932	0.0131	0.0053	0.0171	0.007	0.0157	0.0072	0.0076	0.0133	0.1141	0.152	0.0042	0.0024	0.0141	0.0307	0.0127	0.0109	0.0127	0.0074	0.0063
16	rs62047022	88233141	1.08	0.00207027589860488	0.81	0.49521423796015	0.96843676410557	0.478816553258999	0.0069	0.0039	0.0154	0.1541	0.0095	0.1582	0.1929	0.013	0.0053	0.0171	0.007	0.0157	0.0068	0.0077	0.0135	0.115	0.1512	0.0041	0.0024	0.0141	0.0305	0.0124	0.0115	0.0129	0.0072	0.0062
16	rs9925058	88248733	1.11	0.000778381611609796	0.81	0.49521423796015	0.826564388563317	0.19499874107946	0.006	0.0033	0.0163	0.158	0.0092	0.1603	0.1914	0.0129	0.0044	0.0181	0.0068	0.0156	0.0058	0.0071	0.0143	0.1155	0.1504	0.003	0.0019	0.0147	0.031	0.0121	0.0119	0.0129	0.0066	0.0052
16	rs71372753	88254979	1.11	0.000778381611609796	0.81	0.49521423796015	0.797855828755075	0.131762517932538	0.0056	0.0031	0.0163	0.1587	0.009	0.1611	0.1921	0.013	0.0041	0.0184	0.0068	0.0152	0.0054	0.007	0.015	0.1163	0.1501	0.0027	0.0017	0.0148	0.0313	0.012	0.0119	0.0124	0.006	0.0047
16	rs112925624	88257502	1.11	0.000778381611609796	0.81	0.49521423796015	0.735424412526842	0.112144554967232	0.0052	0.0031	0.0164	0.1594	0.0091	0.1609	0.1925	0.0129	0.0039	0.0186	0.0068	0.0152	0.0053	0.0068	0.0151	0.116	0.1505	0.0026	0.0016	0.015	0.0315	0.012	0.0119	0.0123	0.0056	0.0043
16	rs13333270	88260198	1.11	0.000778381611609796	0.81	0.49521423796015	0.767820528713024	0.104356314327584	0.0049	0.003	0.0164	0.1604	0.0092	0.1606	0.1928	0.0129	0.0038	0.0188	0.0068	0.0151	0.0052	0.0067	0.0152	0.1155	0.1509	0.0025	0.0015	0.0153	0.0317	0.0121	0.012	0.0122	0.0053	0.0038
16	rs7206092	88261450	1.11	0.000778381611609796	0.81	0.49521423796015	0.784556961457586	0.100096571140738	0.0047	0.003	0.0164	0.1608	0.0092	0.1609	0.1928	0.013	0.0038	0.0189	0.0068	0.015	0.0051	0.0067	0.0154	0.1156	0.151	0.0025	0.0014	0.0155	0.0317	0.0118	0.012	0.0119	0.0052	0.0036
16	rs7404147	88274279	1.11	0.000778381611609796	0.82	0.448736318624531	0.881445545915488	0.0783131756730499	0.003	0.0025	0.016	0.1624	0.0089	0.1621	0.1958	0.0124	0.0028	0.0196	0.0067	0.014	0.0039	0.0068	0.0173	0.1156	0.1525	0.0022	9e-04	0.0161	0.0316	0.0117	0.0115	0.0121	0.0043	0.0023
16	rs56097644	88277649	1.11	0.000778381611609796	0.83	0.405269641990714	0.887317897897076	0.0818817853667275	0.0029	0.0024	0.016	0.1623	0.009	0.1624	0.1955	0.0124	0.0028	0.0196	0.0069	0.014	0.0039	0.0068	0.0172	0.1159	0.1525	0.0022	8e-04	0.0159	0.0315	0.0117	0.0115	0.0121	0.0043	0.0022
16	rs28638792	88288635	1.11	0.000778381611609796	0.82	0.448736318624531	0.954502126831454	0.0886673725206129	0.003	0.0022	0.0159	0.1621	0.0092	0.162	0.1961	0.0124	0.0026	0.0197	0.0069	0.0138	0.0038	0.0069	0.0173	0.116	0.1527	0.0022	7e-04	0.016	0.0315	0.0118	0.0113	0.0122	0.0042	0.0021
16	rs11861141	88292311	1.11	0.000778381611609796	0.82	0.448736318624531	1.06598499727098	0.0950290950788296	0.003	0.0019	0.0159	0.1621	0.0092	0.1619	0.1962	0.0124	0.0026	0.0197	0.007	0.0137	0.0038	0.0069	0.0174	0.1161	0.1534	0.0022	7e-04	0.0161	0.0315	0.0118	0.0112	0.0122	0.0042	0.0021
16	rs12447690	88298124	1.11	0.000778381611609796	0.84	0.364737902801441	1.28695458505779	0.110873859212413	0.003	0.0018	0.0161	0.1619	0.0093	0.1623	0.196	0.0125	0.0028	0.0197	0.0067	0.0135	0.0038	0.0072	0.0169	0.1163	0.1534	0.0022	7e-04	0.0161	0.0315	0.0117	0.0112	0.0122	0.0043	0.0019
16	rs7403828	88307753	1.1	0.0010896622134029	0.84	0.364737902801441	1.2817436249643	0.134751448446218	0.0028	0.0018	0.0161	0.1616	0.0094	0.162	0.1968	0.0121	0.0023	0.0198	0.0068	0.0134	0.004	0.0073	0.0174	0.116	0.1534	0.0021	7e-04	0.0161	0.0318	0.0117	0.0112	0.0121	0.0043	0.0019
16	rs116008533	88309954	1.1	0.0010896622134029	0.84	0.364737902801441	1.23595736063606	0.143213210765315	0.0028	0.0018	0.016	0.1616	0.0094	0.162	0.1968	0.012	0.0023	0.0198	0.0071	0.0134	0.004	0.0073	0.0175	0.1159	0.1534	0.0021	7e-04	0.0162	0.0318	0.0118	0.0112	0.012	0.0043	0.0019
16	rs56302546	88315558	1.11	0.000778381611609796	0.84	0.364737902801441	1.27068538581136	0.155102107123548	0.0028	0.0018	0.0158	0.1617	0.0094	0.162	0.1968	0.0118	0.0022	0.0198	0.0071	0.0133	0.004	0.0073	0.0178	0.1159	0.1534	0.0021	7e-04	0.0165	0.0319	0.0119	0.0112	0.0119	0.0043	0.0019
16	rs7184400	88321213	1.1	0.0010896622134029	0.83	0.405269641990714	1.22635588188118	0.138131894503639	0.0027	0.0018	0.0158	0.1616	0.0094	0.1618	0.1969	0.0118	0.0021	0.0197	0.0071	0.0133	0.004	0.0073	0.0179	0.1157	0.1533	0.002	7e-04	0.0165	0.032	0.0119	0.0112	0.012	0.0042	0.0018
16	rs9938149	88331640	1.1	0.0010896622134029	0.83	0.405269641990714	1.16014551365263	0.133480399793742	0.0027	0.0018	0.0159	0.1611	0.0094	0.1614	0.1977	0.0118	0.002	0.0196	0.0072	0.0133	0.0041	0.0073	0.0183	0.115	0.1532	0.0021	8e-04	0.0165	0.0323	0.0121	0.0113	0.0121	0.0042	0.0018
16	rs13335142	88336568	1.1	0.0010896622134029	0.83	0.405269641990714	1.13529353416396	0.112399357610283	0.0028	0.0018	0.0159	0.1606	0.0094	0.1611	0.1983	0.0119	0.0021	0.0196	0.0071	0.0132	0.0041	0.0073	0.0186	0.1141	0.1527	0.0021	0.001	0.0165	0.0326	0.0121	0.0114	0.0125	0.0042	0.0019
16	rs80193813	88336677	1.1	0.0010896622134029	0.83	0.405269641990714	1.1338488839929	0.112654380909882	0.0028	0.0018	0.0159	0.1605	0.0094	0.1611	0.1984	0.0119	0.0021	0.0196	0.0071	0.0132	0.0041	0.0073	0.0186	0.1141	0.1527	0.0021	0.001	0.0165	0.0326	0.0121	0.0114	0.0125	0.0042	0.0019
16	rs117402294	88343440	1.1	0.0010896622134029	0.83	0.405269641990714	1.11728775185223	0.105183376293743	0.0028	0.0018	0.0155	0.16	0.0093	0.1611	0.1988	0.012	0.0021	0.0195	0.0071	0.013	0.0043	0.0072	0.0189	0.1144	0.1523	0.002	0.0011	0.0167	0.0325	0.0122	0.0113	0.0126	0.0042	0.0019
16	rs9938961	88343597	1.1	0.0010896622134029	0.82	0.448736318624531	1.11944242520555	0.104852248394759	0.0028	0.0018	0.0155	0.16	0.0093	0.1611	0.1988	0.0121	0.0021	0.0195	0.0071	0.013	0.0043	0.0072	0.0189	0.1144	0.1522	0.002	0.0011	0.0167	0.0325	0.0122	0.0113	0.0126	0.0042	0.0019
16	rs75932715	88344491	1.1	0.0010896622134029	0.82	0.448736318624531	1.10993838458664	0.106096057113032	0.0028	0.0018	0.0155	0.1599	0.0093	0.1611	0.1988	0.0121	0.0021	0.0195	0.0071	0.013	0.0043	0.0072	0.0189	0.1144	0.1522	0.002	0.0011	0.0167	0.0325	0.0122	0.0113	0.0126	0.0043	0.0019
16	rs11646008	88353336	1.1	0.0010896622134029	0.82	0.448736318624531	1.06739458655467	0.109692882487051	0.0029	0.0017	0.0151	0.1595	0.0094	0.1611	0.1993	0.0122	0.0022	0.0195	0.007	0.0132	0.0042	0.0072	0.0191	0.1146	0.1519	0.0016	0.0012	0.0169	0.0325	0.0123	0.0112	0.0128	0.0043	0.0019
16	rs111280039	88354960	1.1	0.0010896622134029	0.82	0.448736318624531	1.07418868421261	0.112824518922755	0.0029	0.0017	0.015	0.1594	0.0095	0.1611	0.1994	0.0122	0.0022	0.0195	0.007	0.0132	0.0042	0.0072	0.0191	0.1146	0.1518	0.0015	0.0013	0.0169	0.0325	0.0123	0.0112	0.0128	0.0043	0.0019
16	rs13339422	88356707	1.1	0.0010896622134029	0.82	0.448736318624531	1.11944242520555	0.108768377832217	0.0029	0.0017	0.015	0.1594	0.0095	0.1611	0.2	0.0119	0.0022	0.0195	0.007	0.0132	0.0042	0.0072	0.0194	0.1146	0.1517	0.0015	0.0013	0.017	0.0325	0.0123	0.0112	0.0126	0.0043	0.0019
16	rs35321960	88360486	1.11	0.000778381611609796	0.82	0.448736318624531	1.07843270530103	0.117282286432709	0.0029	0.0017	0.0147	0.1594	0.0094	0.1613	0.2001	0.012	0.0022	0.0194	0.007	0.013	0.0042	0.0074	0.0194	0.1149	0.151	0.0012	0.0013	0.017	0.0328	0.0123	0.0112	0.0126	0.0043	0.0019
16	rs62047128	88362558	1.1	0.0010896622134029	0.82	0.448736318624531	1.07569100831882	0.121192531147954	0.0029	0.0017	0.0147	0.1593	0.0094	0.1612	0.2001	0.0122	0.0022	0.0194	0.0069	0.0131	0.0042	0.0074	0.0194	0.1148	0.1509	0.0012	0.0014	0.0171	0.0329	0.0124	0.0112	0.0125	0.0043	0.0019
16	rs72803434	88362607	1.1	0.0010896622134029	0.82	0.448736318624531	1.07630985684877	0.121454929311561	0.0029	0.0017	0.0147	0.1593	0.0094	0.1612	0.2001	0.0122	0.0022	0.0194	0.0069	0.0131	0.0042	0.0074	0.0194	0.1148	0.1509	0.0012	0.0014	0.0171	0.0329	0.0125	0.0112	0.0125	0.0043	0.0019
16	rs35134113	88362812	1.1	0.0010896622134029	0.82	0.448736318624531	1.07763644084414	0.121367439556563	0.0029	0.0017	0.0147	0.1593	0.0094	0.1612	0.2002	0.0122	0.0022	0.0194	0.0069	0.0131	0.0042	0.0074	0.0194	0.1148	0.1509	0.0012	0.0014	0.0171	0.0329	0.0125	0.0111	0.0125	0.0043	0.0019
16	rs13335621	88365469	1.11	0.000778381611609796	0.82	0.448736318624531	1.08294931549345	0.12799439413275	0.0029	0.0017	0.0147	0.1589	0.0094	0.1608	0.2002	0.0121	0.0022	0.0194	0.0069	0.0131	0.0042	0.0074	0.0198	0.1148	0.1508	0.0012	0.0014	0.0171	0.033	0.0125	0.0111	0.0125	0.0043	0.002
16	rs12930983	88367313	1.11	0.000778381611609796	0.82	0.448736318624531	0.97411881123386	0.112229464650784	0.0029	0.0018	0.015	0.1589	0.0091	0.1605	0.2002	0.0121	0.0022	0.0193	0.0069	0.0132	0.0043	0.0074	0.0199	0.1148	0.1508	0.0012	0.0014	0.0171	0.0329	0.0127	0.011	0.0126	0.0043	0.0021
16	rs11866132	88373672	1.11	0.000778381611609796	0.83	0.405269641990714	0.863685129636042	0.203032100180792	0.0032	0.0019	0.0153	0.1588	0.009	0.1596	0.1993	0.0122	0.0023	0.0194	0.007	0.013	0.0042	0.0077	0.02	0.1142	0.1507	0.0012	0.0015	0.0173	0.0332	0.0128	0.0111	0.0129	0.0044	0.0022
16	rs7186793	88378056	1.11	0.000778381611609796	0.83	0.405269641990714	0.827198496949898	0.309341129294488	0.0033	0.002	0.0151	0.1589	0.0088	0.1594	0.1987	0.0123	0.0023	0.0194	0.007	0.0129	0.0041	0.0078	0.02	0.1141	0.1508	0.0012	0.0015	0.0174	0.0333	0.0128	0.0111	0.0131	0.0045	0.0022
16	rs28593290	88378575	NA	NA	NA	NA	0.820866798096184	0.323110535645805	0.0034	0.002	0.0151	0.1589	0.0089	0.1594	0.1986	0.0123	0.0023	0.0194	0.007	0.0129	0.0041	0.0078	0.02	0.1141	0.1508	0.0012	0.0015	0.0174	0.0334	0.0128	0.0111	0.0131	0.0045	0.0022
16	rs74041008	88380419	NA	NA	NA	NA	0.836416448025202	0.552405276298221	0.0034	0.002	0.0151	0.1591	0.0089	0.1593	0.1985	0.0123	0.0023	0.0194	0.0071	0.0129	0.004	0.0078	0.02	0.114	0.1506	0.0012	0.0015	0.0174	0.0335	0.0128	0.011	0.0131	0.0045	0.0022
16	rs72803479	88381180	NA	NA	NA	NA	0.847439418732787	0.67629275217107	0.0034	0.002	0.0151	0.1591	0.0089	0.1592	0.1984	0.0124	0.0023	0.0194	0.0071	0.0129	0.004	0.0078	0.02	0.114	0.1505	0.0012	0.0015	0.0174	0.0336	0.0128	0.011	0.0132	0.0045	0.0022
16	rs78822135	88385012	NA	NA	NA	NA	1.45886533377536	1.20241122211318	0.0034	0.002	0.0153	0.159	0.0089	0.1581	0.1977	0.0126	0.0024	0.0194	0.0071	0.013	0.004	0.0078	0.02	0.1136	0.1503	0.0012	0.0014	0.0174	0.0337	0.013	0.011	0.0137	0.0046	0.0022
16	rs73253502	88440499	1.11	0.000778381611609796	0.83	0.405269641990714	1.61130558030745	0.676587558603701	0.0054	0.0035	0.0177	0.156	0.0109	0.1397	0.1824	0.0171	0.005	0.0176	0.009	0.0155	0.007	0.0094	0.0225	0.106	0.1399	0.0024	0.0041	0.0195	0.038	0.0181	0.0124	0.0215	0.0078	0.0033
16	rs7500338	88440899	1.11	0.000778381611609796	0.83	0.405269641990714	1.5417948911084	0.647983306294047	0.0054	0.0035	0.0178	0.1559	0.0109	0.1396	0.1823	0.0171	0.005	0.0176	0.0091	0.0156	0.007	0.0094	0.0225	0.106	0.1398	0.0024	0.0041	0.0195	0.038	0.0182	0.0124	0.0215	0.0078	0.0033
16	rs79523270	88443748	1.09	0.00150970494756269	0.83	0.405269641990714	1.7385160144918	0.712471391142564	0.0057	0.0037	0.0184	0.1564	0.011	0.1377	0.1786	0.0174	0.005	0.0174	0.0092	0.0163	0.0078	0.0096	0.0229	0.1037	0.1393	0.0032	0.0043	0.02	0.0378	0.0186	0.013	0.0225	0.0086	0.0035
16	rs12445300	88445005	1.08	0.00207027589860488	0.83	0.405269641990714	1.6520809931159	0.810205124968189	0.0058	0.0038	0.0188	0.1561	0.0111	0.1365	0.178	0.0176	0.0051	0.0173	0.0094	0.0166	0.008	0.0097	0.0231	0.103	0.1382	0.0034	0.0045	0.0202	0.0377	0.0189	0.0132	0.0231	0.0088	0.0036
16	rs8044803	88445675	1.07	0.00281021963228862	0.83	0.405269641990714	1.53470231559618	0.811278773290315	0.0058	0.0039	0.019	0.1557	0.0111	0.1361	0.1783	0.0177	0.0051	0.0172	0.0095	0.0167	0.0081	0.0098	0.0232	0.1023	0.138	0.0035	0.0045	0.0203	0.0378	0.019	0.0133	0.0234	0.0089	0.0037
16	rs77205607	88457055	NA	NA	NA	NA	1.63983103344707	0.732817645779627	0.0051	0.0045	0.0219	0.1606	0.0116	0.1303	0.1687	0.0192	0.0053	0.0169	0.0104	0.0184	0.0092	0.0109	0.0254	0.0991	0.1337	0.005	0.0049	0.0201	0.0369	0.0204	0.0131	0.0263	0.0099	0.0043
16	rs78588220	88457170	NA	NA	NA	NA	1.63713624859436	0.735369803636463	0.0051	0.0045	0.0219	0.1606	0.0116	0.1303	0.1687	0.0192	0.0053	0.0169	0.0104	0.0184	0.0092	0.0109	0.0254	0.0991	0.1337	0.005	0.0049	0.0201	0.0369	0.0204	0.0131	0.0263	0.0099	0.0043
16	rs113216716	88457288	NA	NA	NA	NA	1.63692902276578	0.738074214130771	0.0051	0.0045	0.0219	0.1606	0.0116	0.1303	0.1687	0.0192	0.0053	0.0169	0.0104	0.0184	0.0092	0.0109	0.0255	0.0991	0.1337	0.005	0.0049	0.0201	0.0369	0.0204	0.0131	0.0263	0.0099	0.0043
16	rs9929493	88459793	NA	NA	NA	NA	1.60183687351457	0.724125051517381	0.0051	0.0045	0.022	0.1606	0.0116	0.1303	0.1686	0.0192	0.0053	0.0169	0.0105	0.0185	0.0092	0.011	0.0255	0.0991	0.1339	0.005	0.0049	0.0201	0.0369	0.0202	0.0131	0.026	0.0099	0.0043
16	rs72805320	88461289	1.01	0.0142914875909092	0.84	0.364737902801441	1.58562211209956	0.719040088930286	0.0051	0.0045	0.022	0.1607	0.0116	0.1303	0.1684	0.0192	0.0053	0.0169	0.0105	0.0185	0.0092	0.011	0.0255	0.0991	0.1338	0.005	0.0049	0.0201	0.0369	0.0204	0.0131	0.026	0.0099	0.0043
16	rs11859147	88465678	1.01	0.0142914875909092	0.84	0.364737902801441	1.53834844542179	0.71739665820938	0.0052	0.0045	0.022	0.1608	0.0116	0.1301	0.1681	0.0192	0.0053	0.0169	0.0105	0.0185	0.0091	0.011	0.0255	0.099	0.1338	0.005	0.0049	0.0201	0.0369	0.0207	0.0131	0.0261	0.0099	0.0044
16	rs74032823	88468828	1	0.0181319503600048	0.84	0.364737902801441	1.48078914822131	0.734468818995053	0.0052	0.0045	0.0221	0.1611	0.0116	0.1296	0.1676	0.0193	0.0054	0.0168	0.0105	0.0186	0.009	0.0112	0.0256	0.0989	0.1334	0.005	0.005	0.0201	0.037	0.0207	0.0133	0.0262	0.0101	0.0044
16	rs2333922	88469172	1	0.0181319503600048	0.84	0.364737902801441	1.47130731349797	0.731617307058242	0.0052	0.0045	0.0221	0.1612	0.0116	0.1296	0.1676	0.0193	0.0054	0.0168	0.0105	0.0186	0.009	0.0112	0.0256	0.0989	0.1333	0.005	0.0051	0.0201	0.0371	0.0208	0.0133	0.0262	0.0101	0.0044
16	rs35406433	88471161	0.99	0.0227998706611418	0.85	0.32706018639722	1.49710990542135	0.741984429402902	0.0052	0.0045	0.0223	0.1614	0.0117	0.1288	0.1667	0.0194	0.0054	0.0168	0.0105	0.0186	0.009	0.0115	0.0256	0.099	0.1333	0.0051	0.0051	0.02	0.037	0.0208	0.0133	0.0262	0.0104	0.0043
16	rs1532631	88471248	0.99	0.0227998706611418	0.84	0.364737902801441	1.49189617509618	0.740931233259208	0.0052	0.0045	0.0223	0.1614	0.0117	0.1287	0.1667	0.0194	0.0054	0.0168	0.0105	0.0186	0.009	0.0115	0.0256	0.099	0.1333	0.0051	0.0051	0.02	0.037	0.0208	0.0133	0.0262	0.0104	0.0044
16	rs78126633	88473143	0.99	0.0227998706611418	0.84	0.364737902801441	1.55438792054079	0.731617307058242	0.0051	0.0045	0.0224	0.1615	0.0117	0.1284	0.1663	0.0195	0.0053	0.017	0.0106	0.0186	0.0089	0.0116	0.0257	0.0989	0.1336	0.0052	0.0051	0.02	0.037	0.0209	0.0131	0.0263	0.0104	0.0043
16	rs72805351	88475074	0.98	0.0284210112117031	0.84	0.364737902801441	1.53551229552857	0.730117494130442	0.0051	0.0045	0.0226	0.1615	0.0117	0.1282	0.166	0.0196	0.0052	0.0169	0.0106	0.0186	0.0088	0.0117	0.0258	0.0989	0.1338	0.0052	0.0051	0.0201	0.0372	0.021	0.0131	0.0263	0.0105	0.0042
16	rs116936802	88476085	0.98	0.0284210112117031	0.84	0.364737902801441	1.52792482399987	0.733117798200957	0.0051	0.0044	0.0227	0.1614	0.0117	0.128	0.1658	0.0197	0.0052	0.0169	0.0106	0.0186	0.0088	0.0118	0.0258	0.0989	0.1338	0.0053	0.0051	0.0201	0.0372	0.021	0.0131	0.0264	0.0105	0.0041
16	rs55801723	88482691	0.96	0.0430660126656495	0.84	0.364737902801441	1.35958502481648	0.780722933171924	0.0049	0.0046	0.0233	0.1611	0.0119	0.127	0.1646	0.0201	0.0049	0.0167	0.0108	0.0186	0.0085	0.0126	0.0259	0.0988	0.1341	0.0055	0.005	0.0202	0.0376	0.0212	0.0133	0.0264	0.0107	0.0039
16	rs79291559	88487275	0.96	0.0430660126656495	0.82	0.448736318624531	1.27247867498457	0.799179407023633	0.0049	0.0045	0.0236	0.1613	0.0119	0.1269	0.1641	0.0202	0.0049	0.0167	0.0108	0.0186	0.0084	0.0126	0.0258	0.0988	0.134	0.0055	0.005	0.0202	0.0377	0.0213	0.0133	0.0265	0.0107	0.004
16	rs11076731	88490418	0.96	0.0430660126656495	0.82	0.448736318624531	1.26465196204142	0.807598945817635	0.0049	0.0045	0.0236	0.1613	0.0118	0.1269	0.1641	0.0202	0.005	0.0166	0.0108	0.0186	0.0084	0.0126	0.0258	0.0988	0.134	0.0055	0.005	0.0202	0.0377	0.0213	0.0133	0.0266	0.0107	0.004
16	rs11648572	88494947	0.96	0.0430660126656495	0.81	0.49521423796015	1.24128321431639	0.804075771352214	0.0049	0.0045	0.0237	0.1613	0.0117	0.1266	0.1641	0.0202	0.005	0.0167	0.011	0.0187	0.0083	0.0127	0.0258	0.0989	0.1338	0.0055	0.005	0.0202	0.0377	0.0214	0.0133	0.0266	0.0107	0.004
16	rs11640794	88494976	0.96	0.0430660126656495	0.81	0.49521423796015	1.24212494538813	0.805147696282548	0.0049	0.0045	0.0237	0.1613	0.0117	0.1266	0.1641	0.0202	0.005	0.0167	0.011	0.0187	0.0083	0.0127	0.0258	0.0989	0.1338	0.0055	0.005	0.0202	0.0377	0.0214	0.0133	0.0266	0.0107	0.004
16	rs28723506	88495367	0.96	0.0430660126656495	0.81	0.49521423796015	1.25534071724894	0.792304679904055	0.0049	0.0045	0.0237	0.1613	0.0117	0.1266	0.1641	0.0202	0.0049	0.0167	0.011	0.0187	0.0083	0.0127	0.0258	0.0988	0.1342	0.0055	0.005	0.0202	0.0377	0.0215	0.0133	0.0267	0.0104	0.004
16	rs181785233	88495575	0.96	0.0430660126656495	0.81	0.49521423796015	1.24811692387871	0.785595007553054	0.0049	0.0045	0.0238	0.1613	0.0117	0.1266	0.1641	0.0202	0.0049	0.0167	0.011	0.0187	0.0083	0.0127	0.0259	0.0987	0.1341	0.0055	0.005	0.0202	0.0377	0.0215	0.0134	0.0267	0.0104	0.004
16	rs7197071	88497446	0.95	0.0523777185899542	0.8	0.544775224122235	1.20418854899164	0.783614943746558	0.0049	0.0044	0.024	0.1617	0.0117	0.1263	0.1642	0.0202	0.0048	0.0166	0.0109	0.0189	0.0082	0.0127	0.0262	0.0981	0.1341	0.0052	0.0048	0.0203	0.0376	0.0217	0.0135	0.0269	0.0104	0.0039
16	rs4782300	88498221	0.95	0.0523777185899542	0.79	0.597486775499064	1.28117564503139	0.797650597568501	0.005	0.0043	0.0241	0.1622	0.0117	0.1258	0.1642	0.0203	0.0047	0.0166	0.0109	0.019	0.0082	0.0129	0.0263	0.0983	0.1339	0.0051	0.0047	0.0201	0.0377	0.0214	0.0136	0.027	0.0105	0.0038
16	rs199897247	88498299	0.95	0.0523777185899542	0.78	0.653412240020304	1.28070240188173	0.795969626999015	0.005	0.0043	0.0241	0.1622	0.0117	0.1258	0.1642	0.0203	0.0047	0.0166	0.0108	0.019	0.0083	0.0129	0.0263	0.0983	0.1339	0.0051	0.0047	0.0201	0.0377	0.0214	0.0136	0.027	0.0105	0.0038
16	rs74032865	88498312	0.95	0.0523777185899542	0.78	0.653412240020304	1.28089169112674	0.795664077124631	0.005	0.0043	0.0241	0.1623	0.0117	0.1258	0.1642	0.0203	0.0047	0.0166	0.0108	0.019	0.0083	0.0129	0.0263	0.0983	0.1339	0.0051	0.0047	0.0201	0.0377	0.0214	0.0136	0.027	0.0105	0.0038
16	rs9931465	88499539	0.94	0.0632155594214646	0.78	0.653412240020304	1.37005552190744	0.843935419354372	0.005	0.0044	0.0243	0.1625	0.0117	0.1254	0.1645	0.0205	0.0046	0.016	0.0103	0.0191	0.0083	0.013	0.0263	0.0982	0.1344	0.0048	0.0047	0.0201	0.0378	0.0214	0.0138	0.0273	0.0106	0.0037
16	rs12598474	88501034	0.94	0.0632155594214646	0.77	0.712611004068267	1.40791902517936	0.890910440253776	0.0052	0.0045	0.0242	0.1618	0.0117	0.1251	0.1648	0.0208	0.0047	0.0159	0.0103	0.0191	0.0084	0.0131	0.0264	0.098	0.1345	0.0048	0.0047	0.0201	0.0378	0.0215	0.0137	0.0274	0.0105	0.0037
16	rs141218390	88501386	0.94	0.0632155594214646	0.78	0.653412240020304	1.41027371925398	0.916792147242364	0.0052	0.0045	0.024	0.1617	0.0117	0.1252	0.1648	0.0209	0.0048	0.0158	0.0103	0.0191	0.0083	0.0132	0.0265	0.0978	0.1345	0.0048	0.0047	0.0201	0.0378	0.0215	0.0137	0.0274	0.0105	0.0038
16	rs3812956	88501971	0.94	0.0632155594214646	0.78	0.653412240020304	1.42945970390193	0.920726576300086	0.0052	0.0045	0.0239	0.1616	0.0118	0.1254	0.1645	0.0209	0.0048	0.0157	0.0103	0.0191	0.0083	0.0135	0.0266	0.0976	0.1345	0.0048	0.0047	0.0203	0.038	0.0215	0.0138	0.0274	0.0106	0.0037
16	rs3812955	88502090	0.94	0.0632155594214646	0.79	0.597486775499064	1.39333310363894	0.909718706925826	0.0052	0.0045	0.0239	0.1617	0.0118	0.1254	0.1646	0.0209	0.0048	0.0156	0.0103	0.019	0.0083	0.0135	0.0263	0.0977	0.1346	0.0048	0.0047	0.0203	0.038	0.0215	0.0138	0.0275	0.0106	0.0037
16	rs3812954	88502208	0.94	0.0632155594214646	0.79	0.597486775499064	1.38299106216877	0.933497175290129	0.0052	0.0045	0.0239	0.1617	0.0118	0.1254	0.1646	0.0209	0.0048	0.0156	0.0102	0.019	0.0083	0.0136	0.0264	0.0977	0.1346	0.0048	0.0047	0.0203	0.038	0.0214	0.0138	0.0275	0.0106	0.0037
16	rs1105066	88504850	0.92	0.0900864543555373	0.79	0.597486775499064	1.34509280018347	0.941555828169708	0.0057	0.0044	0.0248	0.1619	0.0114	0.1259	0.1634	0.0211	0.0049	0.0146	0.0101	0.0196	0.008	0.0137	0.0268	0.0981	0.1349	0.0046	0.0046	0.0197	0.0375	0.0214	0.0137	0.0278	0.0107	0.0037
16	rs3812951	88504853	0.92	0.0900864543555373	0.79	0.597486775499064	1.34104546321225	0.937919831821536	0.0057	0.0044	0.0248	0.1619	0.0114	0.1259	0.1634	0.0211	0.0049	0.0146	0.0101	0.0196	0.008	0.0137	0.0267	0.0981	0.135	0.0046	0.0046	0.0197	0.0375	0.0214	0.0137	0.0278	0.0107	0.0037
16	rs78600508	88505786	0.92	0.0900864543555373	0.79	0.597486775499064	1.3263405582423	0.970743085672727	0.0057	0.0042	0.0249	0.1618	0.0113	0.1262	0.163	0.0213	0.0049	0.0143	0.01	0.0199	0.008	0.0135	0.0268	0.0981	0.1352	0.0045	0.0047	0.0195	0.0375	0.0214	0.0136	0.0278	0.0106	0.0038
16	rs56377704	88508045	0.91	0.106429816649543	0.79	0.597486775499064	1.13321707803596	0.910818296685146	0.0058	0.0042	0.025	0.1624	0.0108	0.1274	0.1627	0.0214	0.0049	0.0138	0.0098	0.0203	0.0074	0.0135	0.0266	0.0976	0.1359	0.0044	0.0049	0.019	0.0373	0.0214	0.0135	0.0282	0.0104	0.0038
16	rs78046186	88515605	0.89	0.145699762692903	0.78	0.653412240020304	1.1797938488201	0.825417336964168	0.0058	0.0042	0.0251	0.1634	0.0102	0.1291	0.1624	0.0216	0.0049	0.0132	0.0096	0.021	0.0067	0.0131	0.0263	0.0971	0.1369	0.0042	0.0051	0.0183	0.037	0.0215	0.0134	0.0286	0.0102	0.0038
16	rs904800	88516940	0.89	0.145699762692903	0.77	0.712611004068267	1.22189129831776	0.838679936286934	0.0058	0.0042	0.0251	0.1634	0.0102	0.1291	0.1624	0.0217	0.0049	0.0132	0.0097	0.021	0.0067	0.0131	0.0263	0.0971	0.1369	0.0042	0.0051	0.0183	0.037	0.0215	0.0134	0.0287	0.0102	0.0038
16	rs113752529	88520070	0.89	0.145699762692903	0.77	0.712611004068267	1.20613001745664	0.857103820048096	0.0058	0.0042	0.0252	0.1633	0.0101	0.1294	0.1623	0.0216	0.005	0.0132	0.0096	0.021	0.0067	0.013	0.0262	0.0971	0.1369	0.0042	0.0052	0.0183	0.037	0.0214	0.0134	0.0286	0.0102	0.0038
16	rs62048960	88527293	0.89	0.145699762692903	0.77	0.712611004068267	1.20539026714612	0.846565716676542	0.0058	0.0042	0.0252	0.163	0.0101	0.1298	0.1624	0.0215	0.0052	0.0131	0.0096	0.0209	0.0068	0.013	0.026	0.0972	0.1367	0.0042	0.0053	0.0181	0.0372	0.0214	0.0135	0.0283	0.0101	0.0039
16	rs12595858	88531316	0.89	0.145699762692903	0.77	0.712611004068267	1.29816164453515	0.88153629420795	0.0058	0.0043	0.0252	0.1629	0.01	0.1301	0.1624	0.0215	0.0052	0.0131	0.0097	0.0209	0.0069	0.013	0.0259	0.0971	0.1367	0.0043	0.0054	0.018	0.0372	0.0214	0.0135	0.0282	0.0101	0.0039
16	rs76384389	88533895	0.89	0.145699762692903	0.77	0.712611004068267	1.29854219317555	0.901558715213375	0.0059	0.0043	0.0252	0.1631	0.01	0.13	0.1624	0.0214	0.0053	0.0131	0.0097	0.0208	0.0069	0.013	0.0259	0.097	0.1367	0.0043	0.0054	0.018	0.0372	0.0214	0.0136	0.0282	0.0101	0.0039
16	rs7196578	88541140	0.89	0.145699762692903	0.76	0.775138689739853	1.3672410403419	0.936655792065007	0.0059	0.0043	0.0252	0.1635	0.0101	0.1296	0.1624	0.0214	0.0053	0.013	0.0099	0.0206	0.0069	0.0131	0.0258	0.0967	0.1368	0.0043	0.0055	0.0179	0.0372	0.0214	0.0139	0.0281	0.0102	0.004
16	rs17175810	88545257	0.89	0.145699762692903	0.77	0.712611004068267	1.34037135419084	0.991628628314344	0.0059	0.0044	0.025	0.1632	0.0101	0.1295	0.1628	0.0215	0.0053	0.013	0.0099	0.0205	0.0069	0.0131	0.0257	0.0965	0.1367	0.0043	0.0055	0.0181	0.0371	0.0217	0.0141	0.028	0.0102	0.0041
16	rs34857541	88550554	0.88	0.168925028033099	0.77	0.712611004068267	1.25205518793687	0.940132714826823	0.0059	0.0044	0.0249	0.1631	0.01	0.1298	0.1633	0.0216	0.0053	0.0129	0.0099	0.0202	0.0068	0.013	0.0254	0.0967	0.137	0.0043	0.0056	0.018	0.037	0.0214	0.0141	0.0279	0.0103	0.0041
16	rs12597024	88551153	0.88	0.168925028033099	0.76	0.775138689739853	1.29949375045838	0.971538650892468	0.0059	0.0045	0.0249	0.1631	0.01	0.1298	0.1634	0.0216	0.0053	0.0129	0.01	0.0202	0.0068	0.013	0.0253	0.0967	0.137	0.0043	0.0056	0.018	0.037	0.0214	0.014	0.0279	0.0103	0.0041
16	rs3751673	88552370	0.88	0.168925028033099	0.76	0.775138689739853	1.40272426300944	0.940132714826823	0.0063	0.0046	0.0249	0.1629	0.01	0.1297	0.1634	0.0217	0.0053	0.0128	0.0099	0.0197	0.0067	0.013	0.0253	0.097	0.1375	0.0042	0.0056	0.018	0.0371	0.0213	0.0139	0.0279	0.0102	0.0041
16	rs17782553	88554907	0.87	0.194736090082605	0.76	0.775138689739853	1.96196393347626	0.801167789038929	0.0064	0.0044	0.0255	0.1582	0.0087	0.1333	0.169	0.0216	0.0056	0.0114	0.0095	0.019	0.0061	0.0127	0.0231	0.0936	0.144	0.0035	0.0059	0.0177	0.0382	0.0194	0.014	0.0276	0.0104	0.004
16	rs79043930	88555216	0.87	0.194736090082605	0.76	0.775138689739853	1.92348212987902	0.785595007553054	0.0064	0.0044	0.0255	0.1581	0.0086	0.1335	0.1693	0.0215	0.0055	0.0112	0.0095	0.019	0.0061	0.0127	0.0231	0.0938	0.1445	0.0035	0.0059	0.0176	0.038	0.0192	0.014	0.0276	0.0104	0.004
16	rs77606359	88555930	0.87	0.194736090082605	0.76	0.775138689739853	2.12101967738926	0.748913567482274	0.0064	0.0044	0.0258	0.1586	0.0086	0.1338	0.1704	0.0214	0.0055	0.0112	0.0094	0.0186	0.006	0.0126	0.023	0.0929	0.1452	0.0035	0.0059	0.0174	0.0376	0.0189	0.0141	0.0275	0.0104	0.0037
16	rs62048972	88556007	0.87	0.194736090082605	0.75	0.841047356078831	2.13178360752554	0.756310035017935	0.0064	0.0044	0.0258	0.1586	0.0086	0.1338	0.1705	0.0214	0.0055	0.0112	0.0094	0.0186	0.006	0.0126	0.023	0.0929	0.1453	0.0035	0.0059	0.0174	0.0376	0.0189	0.0141	0.0275	0.0104	0.0037
16	rs117825585	88559061	0.87	0.194736090082605	0.74	0.910385700718773	2.1827834792874	0.729068029338685	0.0065	0.0043	0.0262	0.1586	0.0084	0.1352	0.1713	0.0212	0.0054	0.0108	0.0091	0.0183	0.0058	0.0124	0.0227	0.0923	0.1468	0.0034	0.0059	0.017	0.0375	0.0184	0.014	0.0273	0.0101	0.0037
16	rs116987879	88560571	0.87	0.194736090082605	0.74	0.910385700718773	2.20911854574612	0.738074214130771	0.0065	0.0043	0.0263	0.1586	0.0084	0.1355	0.1715	0.0211	0.0054	0.0107	0.0091	0.0182	0.0058	0.0124	0.0227	0.0922	0.1472	0.0034	0.0059	0.0169	0.0375	0.0183	0.014	0.0273	0.01	0.0037
16	rs79750369	88565101	0.86	0.223270892544248	0.74	0.910385700718773	2.2895453414201	0.739878365398472	0.0065	0.0043	0.0266	0.1586	0.0083	0.1365	0.1719	0.021	0.0054	0.0104	0.0089	0.018	0.0057	0.0123	0.0225	0.092	0.1483	0.0034	0.0059	0.0166	0.0374	0.0179	0.014	0.0271	0.0098	0.0037
16	rs56165859	88573037	0.86	0.223270892544248	0.74	0.910385700718773	2.38157342638698	0.722479047475797	0.0065	0.0043	0.0271	0.1588	0.0081	0.1373	0.1721	0.0209	0.0054	0.0103	0.0088	0.0175	0.0056	0.0122	0.0224	0.0916	0.1489	0.0034	0.0059	0.0165	0.0373	0.0178	0.014	0.0271	0.0097	0.0037
16	rs28584853	88573472	0.86	0.223270892544248	0.73	0.98319925910612	2.39039223646932	0.731017300426127	0.0065	0.0043	0.0271	0.1588	0.0081	0.1373	0.1721	0.0209	0.0054	0.0103	0.0088	0.0175	0.0056	0.0122	0.0224	0.0916	0.1489	0.0034	0.0059	0.0165	0.0373	0.0178	0.014	0.0271	0.0097	0.0037
16	rs12934066	88575320	0.86	0.223270892544248	0.73	0.98319925910612	2.35869282361162	0.720235835497188	0.0065	0.0042	0.0271	0.1585	0.008	0.1375	0.1722	0.0209	0.0054	0.0102	0.0088	0.0175	0.0056	0.0122	0.0224	0.0916	0.1492	0.0034	0.0059	0.0165	0.0373	0.0178	0.014	0.0271	0.0097	0.0037
16	rs8050561	88575321	0.86	0.223270892544248	0.73	0.98319925910612	2.35869282361162	0.720235835497188	0.0065	0.0042	0.0271	0.1585	0.008	0.1375	0.1722	0.0209	0.0054	0.0102	0.0088	0.0175	0.0056	0.0122	0.0224	0.0916	0.1492	0.0034	0.0059	0.0165	0.0373	0.0178	0.014	0.0271	0.0097	0.0037
16	rs12444980	88581690	0.86	0.223270892544248	0.73	0.98319925910612	2.28594864553985	0.666433708853636	0.0064	0.0041	0.027	0.1589	0.008	0.1385	0.1731	0.0207	0.0052	0.01	0.0086	0.0171	0.0055	0.0121	0.022	0.0915	0.1508	0.0034	0.0058	0.0162	0.0371	0.0173	0.0139	0.0269	0.0095	0.0036
16	rs59312158	88582345	0.86	0.223270892544248	0.72	1.059530599108	2.24742783621116	0.650611756862963	0.0064	0.0041	0.027	0.1591	0.008	0.1388	0.1733	0.0207	0.0052	0.0099	0.0085	0.017	0.0054	0.012	0.0219	0.0916	0.1511	0.0034	0.0057	0.0162	0.037	0.0172	0.0139	0.0268	0.0094	0.0036
16	rs78597839	88592348	0.84	0.289034762536342	0.72	1.059530599108	1.78604738909532	0.387418857261982	0.0059	0.0035	0.0272	0.1616	0.0076	0.1441	0.1775	0.0194	0.0046	0.0089	0.0076	0.0155	0.0045	0.0114	0.0197	0.0927	0.1562	0.0031	0.0051	0.0152	0.0365	0.0151	0.0134	0.0257	0.0084	0.0033
16	rs3859019	88595382	0.83	0.326509998324372	0.72	1.059530599108	1.65915497818175	0.328227830612835	0.0057	0.0034	0.0276	0.1622	0.0075	0.1457	0.1795	0.0192	0.0042	0.0087	0.0073	0.0152	0.0042	0.0112	0.0189	0.0929	0.1579	0.003	0.0049	0.0147	0.0358	0.0143	0.0132	0.025	0.008	0.0032
16	rs9302772	88595749	0.83	0.326509998324372	0.72	1.059530599108	1.65592874393963	0.326641386353349	0.0057	0.0034	0.0277	0.1623	0.0075	0.146	0.1796	0.0191	0.0042	0.0086	0.0073	0.0152	0.0042	0.0112	0.0189	0.093	0.1579	0.003	0.0049	0.0146	0.0358	0.0142	0.0132	0.025	0.008	0.0032
16	rs12935067	88597303	0.82	0.36720095628419	0.72	1.059530599108	1.58162885306908	0.31874315921305	0.0056	0.0033	0.0278	0.1627	0.0074	0.1468	0.1804	0.0191	0.0041	0.0085	0.0072	0.015	0.0041	0.0111	0.0184	0.0929	0.1586	0.0031	0.0048	0.0144	0.0356	0.0139	0.0132	0.0246	0.0078	0.0032
16	rs45611335	88598489	NA	NA	NA	NA	1.46523077429114	0.306584769247575	0.0056	0.0033	0.0277	0.1626	0.0072	0.1471	0.1812	0.0191	0.004	0.0084	0.0069	0.0148	0.0041	0.011	0.0183	0.0936	0.1588	0.0032	0.0047	0.0142	0.0354	0.0139	0.013	0.0245	0.0077	0.0032
16	rs56041036	88599023	NA	NA	NA	NA	1.40399778846539	0.306106154812326	0.0056	0.0034	0.0277	0.1626	0.0072	0.1472	0.1816	0.0191	0.004	0.0083	0.0068	0.0148	0.0041	0.011	0.0183	0.0938	0.1589	0.0032	0.0046	0.0142	0.0353	0.0139	0.013	0.0244	0.0077	0.0032
16	rs72807438	88601360	NA	NA	NA	NA	1.3589074224065	0.271902898866162	0.0055	0.0033	0.0276	0.1631	0.0071	0.1483	0.1828	0.0189	0.0039	0.0082	0.0066	0.0147	0.004	0.0108	0.0177	0.094	0.1594	0.0032	0.0045	0.0138	0.035	0.0137	0.013	0.0239	0.0074	0.0032
16	rs35210117	88603397	NA	NA	NA	NA	1.32423116951957	0.24902115352477	0.0054	0.0032	0.0276	0.1636	0.0071	0.1493	0.1839	0.0188	0.0038	0.0081	0.0064	0.0146	0.0038	0.0107	0.0173	0.0942	0.1598	0.0033	0.0044	0.0135	0.0347	0.0135	0.0129	0.0234	0.0071	0.0031
16	rs78372027	88604157	NA	NA	NA	NA	1.28847201527561	0.242203447592666	0.0054	0.0032	0.0275	0.1638	0.007	0.1496	0.1843	0.0188	0.0038	0.008	0.0063	0.0146	0.0038	0.0107	0.0172	0.0943	0.16	0.0033	0.0044	0.0134	0.0345	0.0135	0.0129	0.0233	0.007	0.0031
16	rs899735	88609315	NA	NA	NA	NA	1.12816764239355	0.248235742009715	0.0053	0.0031	0.0275	0.1643	0.007	0.1509	0.1857	0.0186	0.0037	0.0079	0.006	0.0146	0.0037	0.0106	0.0167	0.0945	0.1606	0.0033	0.0043	0.0131	0.0342	0.0133	0.0129	0.0227	0.0067	0.0031
16	rs62049011	88609891	NA	NA	NA	NA	1.13312683139927	0.257939203760382	0.0053	0.0031	0.0275	0.1643	0.007	0.1509	0.1857	0.0187	0.0037	0.008	0.0061	0.0146	0.0036	0.0106	0.0167	0.0946	0.1603	0.0033	0.0043	0.0131	0.0342	0.0133	0.0129	0.0227	0.0067	0.0031
16	rs72807453	88611942	NA	NA	NA	NA	1.11782626587635	0.262035722368887	0.0053	0.0031	0.0275	0.1643	0.007	0.1512	0.1856	0.0186	0.0037	0.008	0.0061	0.0147	0.0036	0.0105	0.0166	0.0946	0.1601	0.0035	0.0043	0.0131	0.0342	0.0133	0.0129	0.0227	0.0067	0.0031
16	rs9928508	88612013	NA	NA	NA	NA	1.11746724509305	0.264663487611455	0.0053	0.0031	0.0275	0.1643	0.007	0.1512	0.1856	0.0186	0.0037	0.008	0.0061	0.0147	0.0036	0.0105	0.0166	0.0946	0.1601	0.0035	0.0043	0.0131	0.0342	0.0133	0.0129	0.0227	0.0067	0.0031
16	rs8060566	88615884	NA	NA	NA	NA	1.02266108136351	0.242426021465358	0.0052	0.0031	0.0272	0.1646	0.0069	0.1521	0.1862	0.0185	0.0037	0.0081	0.006	0.0146	0.0036	0.0104	0.0164	0.0949	0.1608	0.0035	0.0041	0.013	0.0338	0.0131	0.0128	0.0225	0.0066	0.0031
16	rs72807472	88619156	NA	NA	NA	NA	0.88764462121053	0.208730310155306	0.0052	0.003	0.0272	0.1644	0.0067	0.1529	0.1869	0.0184	0.0036	0.0083	0.006	0.0145	0.0035	0.0104	0.0161	0.0955	0.161	0.0033	0.0039	0.0129	0.0334	0.013	0.0127	0.0223	0.0065	0.003
16	rs10163414	88619493	NA	NA	NA	NA	0.880305608989061	0.210109919967117	0.0052	0.003	0.0272	0.1644	0.0067	0.153	0.187	0.0184	0.0036	0.0083	0.006	0.0145	0.0035	0.0104	0.016	0.0956	0.161	0.0033	0.0039	0.0129	0.0334	0.013	0.0127	0.0223	0.0065	0.003
16	rs11649396	88619676	NA	NA	NA	NA	0.872505682829159	0.209578943971884	0.0052	0.003	0.0273	0.1643	0.0067	0.153	0.187	0.0184	0.0036	0.0083	0.006	0.0145	0.0035	0.0104	0.016	0.0955	0.161	0.0034	0.0039	0.0129	0.0333	0.013	0.0127	0.0223	0.0065	0.003
16	rs2879897	88620195	NA	NA	NA	NA	0.858926551544882	0.206402475603754	0.0052	0.003	0.0273	0.1642	0.0067	0.1531	0.1872	0.0183	0.0037	0.0084	0.006	0.0144	0.0035	0.0104	0.016	0.0955	0.1611	0.0034	0.0038	0.0129	0.0332	0.013	0.0127	0.0222	0.0065	0.003
16	rs12596108	88622842	0.79	0.509607847349147	0.72	1.059530599108	0.735273766132837	0.152050501280167	0.0049	0.0028	0.0273	0.164	0.0064	0.1551	0.1885	0.0183	0.0035	0.0084	0.0058	0.0142	0.0034	0.0101	0.0152	0.096	0.1621	0.0033	0.0036	0.0129	0.0325	0.0127	0.0126	0.0216	0.0064	0.0029
16	rs1871657	88623823	0.79	0.509607847349147	0.7	1.22290318011101	0.654864734561233	0.1279051719469	0.0047	0.0028	0.0273	0.164	0.0063	0.1559	0.1891	0.0182	0.0035	0.0084	0.0058	0.0143	0.0033	0.01	0.0149	0.0962	0.1624	0.0033	0.0036	0.0128	0.0322	0.0127	0.0126	0.0212	0.0064	0.0028
16	rs77663612	88624420	0.79	0.509607847349147	0.7	1.22290318011101	0.628294132255687	0.116247754989943	0.0047	0.0027	0.0273	0.1639	0.0061	0.1565	0.1895	0.0181	0.0034	0.0084	0.0057	0.0142	0.0033	0.01	0.0148	0.0964	0.1627	0.0033	0.0035	0.0128	0.0319	0.0127	0.0125	0.0211	0.0063	0.0028
16	rs72807481	88624468	0.79	0.509607847349147	0.7	1.22290318011101	0.625979952336565	0.115645883994281	0.0047	0.0027	0.0273	0.1639	0.0061	0.1565	0.1895	0.0181	0.0034	0.0084	0.0057	0.0142	0.0033	0.01	0.0148	0.0964	0.1627	0.0033	0.0035	0.0128	0.0319	0.0127	0.0125	0.0211	0.0063	0.0028
16	rs4419048	88625552	0.79	0.509607847349147	0.7	1.22290318011101	0.568870706389753	0.123385683898008	0.0046	0.0027	0.0273	0.1639	0.0059	0.1573	0.1901	0.0179	0.0034	0.0084	0.0056	0.0143	0.0032	0.0099	0.0146	0.0966	0.163	0.0032	0.0034	0.0129	0.0314	0.0126	0.0126	0.0209	0.0061	0.0027
16	rs2334243	88627574	0.79	0.509607847349147	0.71	1.13941950935302	0.465266201934974	0.119622631300786	0.0044	0.0027	0.027	0.1642	0.0058	0.1581	0.1911	0.0178	0.0033	0.0085	0.0055	0.0142	0.0034	0.0098	0.0144	0.097	0.1628	0.0032	0.0033	0.013	0.031	0.0125	0.0126	0.0206	0.0057	0.0027
16	rs899730	88627626	0.79	0.509607847349147	0.71	1.13941950935302	0.451302815533959	0.115302490246665	0.0044	0.0027	0.027	0.1643	0.0058	0.1584	0.1911	0.0178	0.0033	0.0085	0.0055	0.0142	0.0034	0.0098	0.0144	0.097	0.1628	0.0032	0.0033	0.013	0.031	0.0125	0.0126	0.0202	0.0057	0.0027
16	rs117015601	88633558	0.78	0.56417027826485	0.71	1.13941950935302	0.360557314004476	0.0906121869682593	0.0039	0.0024	0.0267	0.1645	0.0053	0.1615	0.1923	0.0175	0.003	0.009	0.0056	0.0137	0.0032	0.0093	0.014	0.0979	0.1629	0.003	0.003	0.0134	0.0309	0.0119	0.0126	0.0191	0.0054	0.0025
16	rs72809418	88638306	0.78	0.56417027826485	0.71	1.13941950935302	0.321764806608262	0.0943930257383542	0.0037	0.0024	0.0266	0.1646	0.0052	0.1622	0.1926	0.0175	0.0029	0.0091	0.0057	0.0137	0.0031	0.0092	0.0139	0.0981	0.1628	0.0029	0.0029	0.0135	0.0309	0.0118	0.0127	0.0188	0.0054	0.0024
16	rs8055488	88638854	0.78	0.56417027826485	0.71	1.13941950935302	0.320049194061825	0.0964663948641865	0.0037	0.0024	0.0266	0.1646	0.0052	0.1622	0.1927	0.0175	0.0029	0.0091	0.0057	0.0137	0.0031	0.0092	0.0139	0.0982	0.1628	0.0029	0.0029	0.0135	0.0309	0.0118	0.0127	0.0188	0.0054	0.0024
16	rs899728	88644005	0.78	0.56417027826485	0.71	1.13941950935302	0.310699405867734	0.105017761869895	0.0037	0.0024	0.0264	0.1647	0.0052	0.1624	0.1928	0.0175	0.0029	0.0091	0.0056	0.0136	0.0031	0.0092	0.0139	0.0982	0.1628	0.003	0.0029	0.0135	0.0309	0.0118	0.0127	0.0188	0.0053	0.0024
16	rs78106357	88647011	0.78	0.56417027826485	0.71	1.13941950935302	0.312488027894953	0.105597853567557	0.0037	0.0024	0.0263	0.1647	0.0052	0.1626	0.1928	0.0175	0.0029	0.0091	0.0056	0.0137	0.0031	0.0091	0.0139	0.0983	0.1627	0.003	0.0029	0.0135	0.0308	0.0118	0.0127	0.0188	0.0053	0.0024
16	rs72809432	88652880	0.78	0.56417027826485	0.71	1.13941950935302	0.31869022262138	0.103614121799262	0.0037	0.0024	0.0262	0.1647	0.0052	0.1628	0.1929	0.0175	0.0029	0.0091	0.0056	0.0137	0.0031	0.0091	0.0139	0.0984	0.1626	0.003	0.003	0.0135	0.0307	0.0117	0.0127	0.0188	0.0053	0.0024
16	rs11865270	88655501	0.78	0.56417027826485	0.71	1.13941950935302	0.322573817272391	0.103614121799262	0.0036	0.0024	0.0261	0.1647	0.0052	0.1629	0.193	0.0174	0.0029	0.0091	0.0056	0.0137	0.0031	0.0091	0.014	0.0985	0.1625	0.003	0.003	0.0135	0.0307	0.0117	0.0127	0.0188	0.0053	0.0024
16	rs3887592	88664758	0.78	0.56417027826485	0.71	1.13941950935302	0.335920809404927	0.101481579165474	0.0035	0.0023	0.0262	0.165	0.0051	0.1637	0.1927	0.0177	0.0028	0.009	0.0057	0.0136	0.003	0.0088	0.0141	0.0988	0.1621	0.0029	0.0029	0.0136	0.0306	0.0118	0.0127	0.0187	0.0052	0.0024
16	rs74033315	88668810	0.78	0.56417027826485	0.71	1.13941950935302	0.310798631760241	0.0947108498544757	0.0035	0.0023	0.0262	0.1651	0.0051	0.164	0.1926	0.0176	0.0026	0.009	0.0057	0.0136	0.003	0.0088	0.0141	0.0991	0.1621	0.0029	0.0029	0.0136	0.0306	0.0117	0.0126	0.0186	0.0053	0.0024
16	rs78729051	88669232	0.78	0.56417027826485	0.71	1.13941950935302	0.304383734558376	0.0975097124464381	0.0035	0.0023	0.0262	0.165	0.0051	0.1641	0.1926	0.0176	0.0026	0.009	0.0057	0.0136	0.003	0.0088	0.0141	0.0993	0.162	0.0029	0.0029	0.0136	0.0306	0.0116	0.0127	0.0186	0.0053	0.0024
16	rs4782378	88669347	0.78	0.56417027826485	0.71	1.13941950935302	0.303452096595569	0.0980733211585958	0.0035	0.0023	0.0262	0.165	0.0051	0.1641	0.1926	0.0176	0.0026	0.009	0.0057	0.0136	0.003	0.0088	0.0141	0.0993	0.162	0.0029	0.0029	0.0136	0.0306	0.0116	0.0127	0.0186	0.0053	0.0024
16	rs72809455	88670394	0.78	0.56417027826485	0.71	1.13941950935302	0.299935409020439	0.0977511031139931	0.0035	0.0023	0.0262	0.1651	0.0051	0.1642	0.1926	0.0176	0.0026	0.009	0.0057	0.0136	0.003	0.0088	0.0141	0.0993	0.1619	0.0029	0.0029	0.0136	0.0306	0.0116	0.0126	0.0186	0.0053	0.0024
16	rs9934902	88682019	0.78	0.56417027826485	0.7	1.22290318011101	0.246207134853371	0.0784605750124373	0.0034	0.0023	0.0261	0.1651	0.0051	0.1651	0.1927	0.0172	0.0025	0.0089	0.0057	0.0136	0.003	0.0088	0.014	0.0998	0.1618	0.0029	0.0028	0.0134	0.0305	0.0115	0.0126	0.0185	0.0054	0.0024
16	rs11642855	88682317	0.78	0.56417027826485	0.7	1.22290318011101	0.243588719182953	0.0789034504929872	0.0034	0.0023	0.0261	0.1651	0.0051	0.1651	0.1927	0.0171	0.0025	0.0089	0.0057	0.0136	0.003	0.0088	0.014	0.0998	0.1618	0.0029	0.0028	0.0134	0.0305	0.0115	0.0126	0.0185	0.0054	0.0024
16	rs885158	88684957	0.78	0.56417027826485	0.7	1.22290318011101	0.226777405700895	0.07655322193468	0.0033	0.0023	0.0261	0.1651	0.0051	0.1653	0.1928	0.017	0.0025	0.0089	0.0057	0.0136	0.003	0.0087	0.014	0.0999	0.1617	0.0029	0.0027	0.0134	0.0304	0.0115	0.0125	0.0185	0.0055	0.0024
16	rs4782305	88685025	0.78	0.56417027826485	0.7	1.22290318011101	0.225066254031405	0.0790513012236814	0.0033	0.0023	0.0261	0.1651	0.0051	0.1653	0.1928	0.017	0.0025	0.0089	0.0057	0.0136	0.003	0.0087	0.014	0.0999	0.1617	0.0029	0.0027	0.0134	0.0304	0.0115	0.0125	0.0185	0.0055	0.0024
16	rs117692086	88695930	0.78	0.56417027826485	0.7	1.22290318011101	0.218457688114288	0.0714432632550444	0.0033	0.0023	0.026	0.1651	0.0051	0.1659	0.1928	0.0169	0.0025	0.009	0.0057	0.0137	0.003	0.0087	0.0139	0.0999	0.1613	0.0028	0.0027	0.0134	0.0304	0.0114	0.0126	0.0185	0.0055	0.0024
16	rs78888262	88701572	0.77	0.622422290089237	0.7	1.22290318011101	0.186956202226996	0.0591553835914021	0.0032	0.0024	0.0258	0.1652	0.0052	0.1686	0.1932	0.0165	0.0024	0.0094	0.0056	0.014	0.003	0.0085	0.0136	0.0999	0.1594	0.0028	0.0026	0.0135	0.0301	0.0111	0.0127	0.0183	0.0059	0.0023
16	rs111786414	88702840	0.76	0.684441169424083	0.7	1.22290318011101	0.182783514056834	0.04949709514237	0.0031	0.0024	0.0257	0.1652	0.0052	0.1699	0.1934	0.0162	0.0023	0.0096	0.0056	0.0141	0.003	0.0084	0.0134	0.0998	0.1584	0.0029	0.0026	0.0136	0.0299	0.0109	0.0128	0.0182	0.006	0.0023
16	rs11646542	88703061	0.76	0.684441169424083	0.7	1.22290318011101	0.175539277417442	0.04949709514237	0.0031	0.0024	0.0256	0.1652	0.0052	0.1701	0.1934	0.0162	0.0023	0.0097	0.0056	0.0141	0.003	0.0084	0.0134	0.0998	0.1582	0.0029	0.0025	0.0136	0.0299	0.0109	0.0128	0.0182	0.006	0.0023
16	rs899731	88703759	0.76	0.684441169424083	0.7	1.22290318011101	0.172445499860599	0.046150496103124	0.003	0.0024	0.0256	0.1647	0.0052	0.1711	0.1937	0.0161	0.0022	0.0099	0.0055	0.0144	0.003	0.0082	0.0132	0.1001	0.1582	0.0028	0.0025	0.0136	0.0297	0.0108	0.0128	0.0177	0.006	0.0022
16	rs11076688	88706330	0.75	0.750298972197586	0.7	1.22290318011101	0.195733369120075	0.0375423738205009	0.0029	0.0023	0.0265	0.1663	0.0054	0.1739	0.1947	0.0158	0.0019	0.0106	0.005	0.0142	0.003	0.0074	0.0123	0.1011	0.158	0.0024	0.0021	0.0138	0.0283	0.0104	0.0126	0.0159	0.006	0.0019
16	rs9925947	88709343	0.75	0.750298972197586	0.71	1.13941950935302	0.271478208356607	0.0439386527055919	0.0029	0.0024	0.0271	0.1673	0.0055	0.1755	0.1951	0.0156	0.0017	0.0111	0.0043	0.0142	0.003	0.007	0.0118	0.1014	0.1573	0.0022	0.0018	0.0143	0.0275	0.0103	0.0129	0.0148	0.006	0.0019
16	rs3794623	88710888	0.75	0.750298972197586	0.71	1.13941950935302	0.273513395356782	0.0436512133647377	0.0029	0.0023	0.0271	0.168	0.0055	0.1759	0.1953	0.0155	0.0017	0.0111	0.0042	0.0141	0.003	0.0069	0.0117	0.1013	0.1573	0.0021	0.0017	0.0145	0.0276	0.0103	0.0127	0.0146	0.0058	0.0019
16	rs9940427	88711819	0.75	0.750298972197586	0.71	1.13941950935302	0.314931233698329	0.067793837675817	0.0029	0.0023	0.0271	0.1682	0.0055	0.176	0.1954	0.0155	0.0017	0.0111	0.0041	0.014	0.003	0.0069	0.0117	0.1013	0.1573	0.0021	0.0017	0.0145	0.0276	0.0103	0.0127	0.0145	0.0057	0.0019
16	rs4673	88713236	0.74	0.820062814253923	0.71	1.13941950935302	0.321764806608262	0.059089864750233	0.0028	0.0023	0.0272	0.1688	0.0055	0.1764	0.1957	0.0153	0.0017	0.0112	0.004	0.014	0.003	0.0067	0.0115	0.1013	0.1571	0.002	0.0016	0.0147	0.0276	0.0103	0.0127	0.014	0.0057	0.0018
16	rs35601559	88716342	0.74	0.820062814253923	0.71	1.13941950935302	0.335300966875755	0.0331599704354993	0.0028	0.0021	0.0275	0.1697	0.0059	0.1764	0.1961	0.0147	0.0017	0.0117	0.0043	0.0141	0.003	0.0068	0.0113	0.1008	0.1569	0.0019	0.0014	0.0145	0.0275	0.0104	0.0129	0.0129	0.0059	0.0018
16	rs33997949	88716394	0.74	0.820062814253923	0.71	1.13941950935302	0.327297250049592	0.032353566009896	0.0028	0.0021	0.0275	0.1696	0.0059	0.1764	0.1961	0.0147	0.0017	0.0117	0.0043	0.0141	0.003	0.0068	0.0113	0.1008	0.1569	0.0019	0.0014	0.0145	0.0277	0.0104	0.0129	0.0129	0.0059	0.0018
16	rs16966671	88718275	0.73	0.893795165105119	0.72	1.059530599108	0.375233341580133	0.0241417796437503	0.0028	0.0022	0.0272	0.1701	0.006	0.178	0.1957	0.0137	0.0018	0.012	0.0045	0.0141	0.0029	0.007	0.0113	0.1003	0.1565	0.0019	0.0014	0.0144	0.0275	0.0102	0.0134	0.0126	0.0062	0.0018
16	rs8046018	88719980	0.73	0.893795165105119	0.72	1.059530599108	0.487814203678055	0.0307683230870573	0.0027	0.0021	0.0271	0.1702	0.0061	0.1788	0.1959	0.0135	0.0018	0.0121	0.0045	0.014	0.0028	0.0069	0.0112	0.0996	0.1569	0.0018	0.0014	0.0142	0.0274	0.0102	0.0138	0.0124	0.006	0.0017
16	rs74033341	88720784	0.73	0.893795165105119	0.73	0.98319925910612	0.503765354384667	0.0327052416685985	0.0027	0.0021	0.0268	0.1703	0.0061	0.1791	0.1961	0.0134	0.0017	0.0122	0.0045	0.014	0.0027	0.0069	0.0112	0.0995	0.1572	0.0017	0.0014	0.0142	0.0275	0.0102	0.0139	0.0123	0.006	0.0017
16	rs3736111	88722336	0.73	0.893795165105119	0.73	0.98319925910612	0.553947686110998	0.0325543087444737	0.0026	0.0021	0.0268	0.1704	0.0062	0.1794	0.1962	0.0134	0.0017	0.0122	0.0046	0.014	0.0026	0.0069	0.0111	0.099	0.1573	0.0017	0.0014	0.0142	0.0275	0.0102	0.0142	0.0122	0.006	0.0016
16	rs79616778	88725764	0.73	0.893795165105119	0.73	0.98319925910612	0.602365232556845	0.0377034631139029	0.0025	0.0021	0.0266	0.171	0.0063	0.1797	0.1966	0.0132	0.0017	0.0123	0.0046	0.0141	0.0024	0.0069	0.011	0.0983	0.1579	0.0016	0.0013	0.0141	0.0275	0.0101	0.0143	0.0118	0.0059	0.0015
16	rs6500487	88727733	0.73	0.893795165105119	0.74	0.910385700718773	0.620386047309385	0.0377034631139029	0.0025	0.0022	0.0266	0.1713	0.0064	0.1798	0.1967	0.0132	0.0017	0.0123	0.0046	0.0141	0.0023	0.0069	0.011	0.0979	0.1581	0.0016	0.0013	0.014	0.0275	0.0101	0.0144	0.0117	0.0059	0.0014
16	rs11646758	88729650	0.73	0.893795165105119	0.74	0.910385700718773	0.594609496571039	0.0370609845395005	0.0025	0.0021	0.0264	0.1715	0.0064	0.1799	0.1971	0.0132	0.0016	0.0123	0.0046	0.014	0.0023	0.0068	0.0113	0.0979	0.1582	0.0016	0.0013	0.014	0.0274	0.01	0.0141	0.0115	0.0058	0.0013
16	rs7193657	88729670	0.73	0.893795165105119	0.74	0.910385700718773	0.555206253420399	0.0369011486099333	0.0025	0.0021	0.0264	0.1715	0.0064	0.18	0.1971	0.0132	0.0016	0.012	0.0046	0.014	0.0023	0.0068	0.0114	0.0979	0.1583	0.0016	0.0013	0.014	0.0274	0.0101	0.0141	0.0115	0.0058	0.0013
16	rs4420519	88734268	0.74	0.820062814253923	0.75	0.841047356078831	0.519769851455842	0.0371143329247355	0.0028	0.0021	0.0262	0.1717	0.0066	0.1803	0.1977	0.0131	0.0016	0.012	0.0047	0.0137	0.0024	0.0067	0.0112	0.0981	0.1582	0.0016	0.0013	0.014	0.0273	0.0099	0.0141	0.0111	0.0058	0.0012
16	rs117605682	88738453	0.74	0.820062814253923	0.76	0.775138689739853	0.59940846077731	0.0427370572784093	0.0031	0.0021	0.0259	0.1727	0.0068	0.1811	0.1989	0.0131	0.0013	0.012	0.0048	0.0132	0.0025	0.0065	0.0109	0.0975	0.1581	0.0016	0.001	0.0138	0.0272	0.0096	0.014	0.0107	0.0058	0.0011
16	rs12931849	88739978	0.74	0.820062814253923	0.76	0.775138689739853	0.590373898633218	0.0564946124290138	0.0032	0.0021	0.0258	0.1731	0.0069	0.1813	0.1993	0.0131	0.0012	0.012	0.005	0.013	0.0025	0.0065	0.0108	0.0972	0.158	0.0016	9e-04	0.0138	0.0272	0.0095	0.014	0.0106	0.0059	0.0011
16	rs11076697	88740084	0.74	0.820062814253923	0.76	0.775138689739853	0.58764870409554	0.057526725948247	0.0032	0.0021	0.0258	0.1731	0.0069	0.1814	0.1992	0.0131	0.0012	0.012	0.005	0.013	0.0025	0.0065	0.0108	0.0973	0.1581	0.0016	9e-04	0.0138	0.0272	0.0095	0.014	0.0106	0.0059	0.0011
16	rs9937019	88743872	0.74	0.820062814253923	0.76	0.775138689739853	0.514898617520734	0.0636151556926606	0.0032	0.0021	0.0253	0.1736	0.007	0.1817	0.1998	0.0131	0.0013	0.0118	0.005	0.0122	0.0026	0.0066	0.0103	0.0975	0.1576	0.0017	9e-04	0.0137	0.0275	0.0097	0.0139	0.0104	0.006	0.0011
16	rs8048897	88744470	0.74	0.820062814253923	0.77	0.712611004068267	0.512471213096937	0.0589589199772186	0.0032	0.0021	0.0253	0.1736	0.007	0.1817	0.1998	0.0131	0.0013	0.0117	0.005	0.0121	0.0026	0.0066	0.0103	0.0976	0.1577	0.0017	9e-04	0.0137	0.0274	0.0097	0.0139	0.0104	0.006	0.0011
16	rs112386182	88746139	0.74	0.820062814253923	0.77	0.712611004068267	0.52421134935981	0.058632100491538	0.0032	0.0021	0.0252	0.1737	0.007	0.1819	0.1997	0.0131	0.0013	0.0117	0.005	0.0121	0.0026	0.0066	0.0102	0.0978	0.1575	0.0017	9e-04	0.0137	0.0275	0.0096	0.0139	0.0103	0.006	0.0011
16	rs28718611	88757642	0.74	0.820062814253923	0.78	0.653412240020304	0.553087334750316	0.0780922886293486	0.0032	0.002	0.0246	0.1741	0.0069	0.183	0.1995	0.0133	0.0012	0.0116	0.005	0.0117	0.0027	0.007	0.0099	0.0993	0.1564	0.0016	9e-04	0.0138	0.0276	0.009	0.0139	0.0101	0.0061	0.0011
16	rs11863597	88762506	0.74	0.820062814253923	0.78	0.653412240020304	0.573976032258904	0.0803870185287636	0.0032	0.0019	0.0244	0.1742	0.007	0.1834	0.1995	0.0133	0.0012	0.0114	0.0051	0.0117	0.0028	0.0071	0.0098	0.0998	0.156	0.0016	9e-04	0.0138	0.0276	0.0088	0.014	0.0099	0.0061	0.0011
16	rs78069475	88765174	0.74	0.820062814253923	0.78	0.653412240020304	0.580116965578297	0.0876627292794626	0.0032	0.0019	0.0243	0.1743	0.007	0.1836	0.1994	0.0133	0.0012	0.0114	0.0051	0.0116	0.0028	0.0071	0.0097	0.1001	0.1559	0.0016	9e-04	0.0138	0.0276	0.0087	0.014	0.0099	0.0061	0.0011
16	rs11649140	88766940	0.74	0.820062814253923	0.78	0.653412240020304	0.58642427529273	0.0932839656326749	0.0032	0.0019	0.0242	0.1744	0.007	0.1838	0.1993	0.0133	0.0012	0.0114	0.0051	0.0116	0.0028	0.007	0.0096	0.1003	0.1559	0.0016	9e-04	0.0138	0.0277	0.0086	0.014	0.0098	0.0061	0.0011
16	rs115801450	88766964	0.74	0.820062814253923	0.78	0.653412240020304	0.586356286231167	0.0937586430663705	0.0032	0.0019	0.0242	0.1744	0.007	0.1838	0.1993	0.0133	0.0012	0.0114	0.0051	0.0116	0.0028	0.007	0.0096	0.1003	0.1559	0.0016	9e-04	0.0138	0.0277	0.0086	0.014	0.0098	0.0061	0.0011
16	rs7196734	88767935	0.74	0.820062814253923	0.78	0.653412240020304	0.588601856925985	0.0938378485077095	0.0032	0.0019	0.0241	0.1745	0.007	0.1838	0.1992	0.0133	0.0012	0.0114	0.0051	0.0116	0.0028	0.0071	0.0096	0.1005	0.1557	0.0016	8e-04	0.0138	0.0277	0.0086	0.014	0.0098	0.0061	0.0011
16	Affx-13428435	88769409	0.73	0.893795165105119	0.78	0.653412240020304	0.596732551391675	0.108432939731538	0.0032	0.0019	0.024	0.1746	0.007	0.1836	0.1991	0.0133	0.0012	0.0114	0.0052	0.0113	0.0029	0.0071	0.0097	0.1008	0.1558	0.0017	8e-04	0.0138	0.0277	0.0084	0.0141	0.0097	0.0061	0.0011
16	rs45507504	88769588	0.73	0.893795165105119	0.79	0.597486775499064	0.62562965979653	0.103614121799262	0.0032	0.0019	0.0239	0.1747	0.007	0.1836	0.1991	0.0134	0.0012	0.0114	0.0052	0.0113	0.0029	0.0071	0.0097	0.1008	0.1557	0.0017	8e-04	0.0138	0.0277	0.0084	0.0142	0.0097	0.0061	0.0011
16	rs877579	88770621	0.73	0.893795165105119	0.78	0.653412240020304	0.651150421514899	0.103861291198418	0.0033	0.0019	0.0237	0.1748	0.0068	0.1837	0.199	0.0134	0.0012	0.0113	0.0051	0.0113	0.0029	0.0075	0.0096	0.1011	0.1557	0.0017	8e-04	0.0139	0.0278	0.0083	0.0143	0.0096	0.006	0.0011
16	rs116094457	88771054	0.73	0.893795165105119	0.78	0.653412240020304	0.653292126075268	0.102463688367744	0.0033	0.0019	0.0236	0.1748	0.0068	0.1836	0.199	0.0134	0.0012	0.0113	0.0051	0.0113	0.0029	0.0075	0.0096	0.1011	0.1556	0.0017	8e-04	0.0138	0.0278	0.0083	0.0143	0.0097	0.006	0.0011
16	rs881633	88773738	0.73	0.893795165105119	0.78	0.653412240020304	0.649653125865248	0.103284917946136	0.0035	0.0019	0.023	0.1748	0.0068	0.1834	0.1988	0.0135	0.0011	0.0113	0.0052	0.0117	0.003	0.0074	0.0097	0.1012	0.1554	0.0018	7e-04	0.0138	0.0278	0.0081	0.0143	0.0101	0.0063	0.0012
16	rs7404845	88774921	0.73	0.893795165105119	0.78	0.653412240020304	0.650080765080615	0.109356351537263	0.0036	0.002	0.0227	0.1748	0.0068	0.1833	0.1987	0.0136	0.0011	0.0113	0.0052	0.0118	0.0031	0.0073	0.0097	0.1011	0.1553	0.0018	8e-04	0.0137	0.0279	0.008	0.0142	0.0103	0.0063	0.0013
16	rs4390574	88776297	0.73	0.893795165105119	0.78	0.653412240020304	0.666641677904841	0.108265370041192	0.0037	0.002	0.0224	0.1747	0.0068	0.1829	0.1985	0.0136	0.0011	0.0114	0.0053	0.012	0.0031	0.0073	0.0098	0.101	0.1551	0.0018	8e-04	0.0138	0.0281	0.0079	0.0142	0.0107	0.0064	0.0013
16	rs8052560	88777242	0.73	0.893795165105119	0.79	0.597486775499064	0.696570198123572	0.117023328175156	0.0038	0.0019	0.022	0.1746	0.0068	0.1828	0.1979	0.0138	0.0011	0.0113	0.0054	0.0121	0.0032	0.0075	0.0098	0.101	0.1546	0.0018	8e-04	0.0138	0.0285	0.0082	0.0143	0.0109	0.0066	0.0013
16	rs72811470	88777754	0.73	0.893795165105119	0.8	0.544775224122235	0.735801088023228	0.136940671652922	0.0037	0.0019	0.0218	0.1747	0.0068	0.1829	0.1976	0.014	0.0011	0.0113	0.0054	0.0122	0.0033	0.0075	0.0098	0.1008	0.1545	0.0019	8e-04	0.0138	0.0287	0.0082	0.0144	0.011	0.0067	0.0012
16	rs72811472	88778510	0.73	0.893795165105119	0.8	0.544775224122235	0.74926599773193	0.138040127935072	0.0037	0.0019	0.0216	0.1745	0.0069	0.1832	0.1974	0.0141	0.0011	0.0111	0.0053	0.0122	0.0033	0.0075	0.0098	0.1004	0.1551	0.0019	8e-04	0.0138	0.0286	0.0082	0.0146	0.0111	0.0068	0.0012
16	rs11549837	88779739	0.73	0.893795165105119	0.81	0.49521423796015	0.797309531994534	0.144797267381713	0.0037	0.0019	0.0217	0.1748	0.0069	0.1824	0.1976	0.0142	0.0011	0.0111	0.0053	0.0122	0.0033	0.0075	0.0097	0.1002	0.1551	0.0019	8e-04	0.0138	0.0288	0.008	0.0147	0.0111	0.0067	0.0011
16	rs8059048	88781040	0.73	0.893795165105119	0.82	0.448736318624531	0.834426127446707	0.13194296061607	0.0036	0.002	0.0216	0.1749	0.0068	0.1829	0.1966	0.0142	0.0011	0.0111	0.0053	0.0128	0.0033	0.0074	0.0097	0.1001	0.1556	0.0019	8e-04	0.0138	0.0288	0.0081	0.0147	0.0112	0.0067	0.001
16	Affx-13428701	88781614	0.73	0.893795165105119	0.82	0.448736318624531	0.836575761205455	0.132304119531872	0.0036	0.002	0.0216	0.1749	0.0068	0.1828	0.1967	0.0142	0.0011	0.0111	0.0053	0.0128	0.0033	0.0074	0.0097	0.1	0.1556	0.0018	8e-04	0.0139	0.0288	0.0081	0.0147	0.0112	0.0067	0.001
16	rs35544968	88782217	0.73	0.893795165105119	0.82	0.448736318624531	0.733542310644888	0.124708639575844	0.0036	0.002	0.0216	0.1747	0.0068	0.1829	0.197	0.0138	0.0011	0.0111	0.0053	0.0128	0.0033	0.0073	0.0097	0.1002	0.1556	0.0018	8e-04	0.0139	0.0288	0.0082	0.0144	0.0112	0.0067	0.001
16	rs1803382	88783100	0.73	0.893795165105119	0.82	0.448736318624531	0.734671316607604	0.115474138660611	0.0036	0.002	0.0217	0.1745	0.0068	0.183	0.1973	0.0132	0.001	0.0111	0.0053	0.0129	0.0034	0.0073	0.0097	0.1004	0.1555	0.0018	9e-04	0.014	0.0288	0.0082	0.0146	0.0113	0.0067	0.001
16	rs8057031	88783449	0.73	0.893795165105119	0.82	0.448736318624531	0.781846925025029	0.123033788456447	0.0036	0.002	0.0216	0.1743	0.0068	0.1829	0.1973	0.0132	0.0011	0.0112	0.0053	0.0129	0.0034	0.0074	0.0097	0.1003	0.1554	0.0018	9e-04	0.014	0.0289	0.0081	0.0147	0.0112	0.0067	0.001
16	Affx-13428745	88783521	0.73	0.893795165105119	0.83	0.405269641990714	0.780454778070661	0.123561772776244	0.0036	0.002	0.0216	0.1743	0.0068	0.1829	0.1973	0.0132	0.0011	0.0112	0.0053	0.0129	0.0034	0.0074	0.0097	0.1003	0.1555	0.0018	9e-04	0.014	0.0289	0.0081	0.0147	0.0111	0.0067	0.001
16	rs74461095	88784947	0.73	0.893795165105119	0.85	0.32706018639722	0.807246031218821	0.118927376045535	0.0037	0.002	0.0216	0.1743	0.0068	0.1828	0.1972	0.0132	0.001	0.0112	0.0054	0.0128	0.0035	0.0074	0.0098	0.1004	0.1554	0.0018	9e-04	0.0141	0.0289	0.0081	0.0148	0.0111	0.0067	0.001
16	rs2290900	88786245	0.73	0.893795165105119	0.85	0.32706018639722	0.832278858634771	0.120755675245062	0.0037	0.002	0.0216	0.1742	0.0068	0.1827	0.1971	0.0133	0.001	0.0112	0.0054	0.0128	0.0035	0.0073	0.0099	0.1005	0.1553	0.0017	9e-04	0.0141	0.0289	0.0081	0.015	0.011	0.0067	0.001
16	rs35159887	88787673	0.73	0.893795165105119	0.86	0.29215087580064	0.800667908665088	0.125150796408133	0.0037	0.002	0.0216	0.1738	0.0068	0.1825	0.197	0.0133	0.0011	0.0112	0.0055	0.0127	0.0035	0.0072	0.01	0.1006	0.1552	0.0017	0.0013	0.0142	0.0289	0.0081	0.0151	0.011	0.0068	0.001
16	rs8043924	88787704	0.73	0.893795165105119	0.86	0.29215087580064	0.797231502804825	0.123826082368354	0.0037	0.002	0.0216	0.1738	0.0068	0.1823	0.1971	0.0133	0.0011	0.0112	0.0055	0.0127	0.0036	0.0072	0.01	0.1003	0.1553	0.0018	0.0014	0.0142	0.0289	0.0081	0.0151	0.011	0.0069	0.001
16	rs2290899	88787737	0.73	0.893795165105119	0.86	0.29215087580064	0.776516219683855	0.125416370993296	0.0038	0.002	0.0216	0.1738	0.0068	0.1822	0.1971	0.0133	0.0011	0.0112	0.0055	0.0127	0.0036	0.0072	0.0099	0.1003	0.1552	0.0018	0.0014	0.0142	0.0289	0.008	0.0151	0.011	0.0071	0.001
16	rs72811487	88788060	0.73	0.893795165105119	0.86	0.29215087580064	0.767283261990826	0.121542442756729	0.0038	0.002	0.0216	0.1738	0.0068	0.1821	0.197	0.0133	0.0011	0.0112	0.0057	0.0127	0.0036	0.0072	0.0099	0.1002	0.1552	0.0018	0.0014	0.0142	0.0289	0.008	0.0151	0.0109	0.0071	0.001
16	rs139051768	88788235	0.73	0.893795165105119	0.87	0.259919603286658	0.764139710854476	0.121105112509789	0.0038	0.002	0.0216	0.1738	0.0068	0.1821	0.197	0.0133	0.0011	0.0112	0.0057	0.0127	0.0036	0.0072	0.0099	0.1002	0.1552	0.0018	0.0014	0.0142	0.0289	0.008	0.0151	0.0109	0.0071	0.001
16	rs76661599	88788544	0.73	0.893795165105119	0.87	0.259919603286658	0.903304458336379	0.120842998952587	0.0038	0.002	0.0216	0.1738	0.0068	0.1821	0.197	0.0133	0.0011	0.0112	0.0059	0.0127	0.004	0.0072	0.0099	0.1001	0.1551	0.0018	0.0014	0.0142	0.0288	0.008	0.0151	0.0109	0.0071	0.001
16	Affx-13428879	88792047	0.73	0.893795165105119	0.87	0.259919603286658	0.938726981045839	0.115817726184266	0.0038	0.0021	0.0214	0.1736	0.0068	0.1818	0.1969	0.0133	0.0011	0.0111	0.0058	0.0127	0.0042	0.007	0.0099	0.1004	0.1551	0.0018	0.0015	0.0142	0.0288	0.008	0.0151	0.0109	0.0072	0.0011
16	rs55924855	88797926	0.73	0.893795165105119	0.87	0.259919603286658	0.953155326139343	0.1161617008798	0.004	0.0021	0.0211	0.1726	0.0069	0.1813	0.1968	0.0135	0.0012	0.0114	0.0058	0.0129	0.0045	0.0068	0.0098	0.1009	0.1548	0.0018	0.0017	0.0141	0.029	0.008	0.0149	0.0111	0.0074	0.0013
16	rs35353288	88800814	0.73	0.893795165105119	0.86	0.29215087580064	0.996126203053466	0.117973900030531	0.0041	0.0022	0.0209	0.1722	0.0069	0.1812	0.1966	0.0136	0.0013	0.0114	0.0058	0.0129	0.0048	0.0067	0.0098	0.1011	0.1544	0.0018	0.0018	0.0141	0.0291	0.008	0.0147	0.0113	0.0075	0.0014
16	rs2879906	88802494	0.73	0.893795165105119	0.86	0.29215087580064	1.03568641875587	0.125859462120879	0.0041	0.0022	0.0208	0.172	0.0069	0.1811	0.1965	0.0137	0.0013	0.0114	0.0058	0.013	0.005	0.0066	0.0098	0.1012	0.1541	0.0018	0.0019	0.0141	0.0292	0.008	0.0146	0.0114	0.0075	0.0015
16	rs78905828	88802573	0.73	0.893795165105119	0.84	0.364737902801441	1.03516412347174	0.124973863515809	0.0041	0.0022	0.0208	0.1719	0.0069	0.1811	0.1966	0.0137	0.0013	0.0114	0.0058	0.013	0.005	0.0066	0.0098	0.1012	0.1541	0.0018	0.0019	0.0141	0.0292	0.008	0.0146	0.0114	0.0076	0.0015
16	rs61742623	88802748	0.73	0.893795165105119	0.84	0.364737902801441	1.03586054087494	0.125150796408133	0.0042	0.0022	0.0208	0.1716	0.007	0.1812	0.1966	0.0137	0.0013	0.0114	0.0058	0.013	0.0051	0.0067	0.0097	0.1012	0.1541	0.0018	0.0019	0.0141	0.0292	0.008	0.0145	0.0114	0.0077	0.0015
16	rs9936610	88803557	0.73	0.893795165105119	0.83	0.405269641990714	1.08002594047167	0.127370324927929	0.0043	0.0022	0.0206	0.171	0.0068	0.1816	0.197	0.0137	0.0013	0.0114	0.0057	0.0131	0.0052	0.0068	0.0095	0.1011	0.1539	0.0017	0.0019	0.0141	0.0292	0.008	0.0145	0.0114	0.0079	0.0018
16	rs11643304	88803934	0.73	0.893795165105119	0.82	0.448736318624531	1.12384665655642	0.13077171605386	0.0044	0.0022	0.0206	0.1706	0.0068	0.1814	0.1973	0.0137	0.0013	0.0116	0.0057	0.0133	0.0052	0.0068	0.0095	0.1011	0.1539	0.0017	0.0019	0.0141	0.0292	0.008	0.0145	0.0113	0.0079	0.0018
16	rs6500493	88803982	0.73	0.893795165105119	0.81	0.49521423796015	1.12429645299297	0.124443626296515	0.0044	0.0022	0.0206	0.1705	0.0068	0.1814	0.1973	0.0137	0.0013	0.0116	0.0057	0.0134	0.0052	0.0068	0.0095	0.1011	0.154	0.0017	0.0019	0.0141	0.0292	0.008	0.0145	0.0113	0.0079	0.0018
16	rs726884	88806986	NA	NA	NA	NA	1.01358319310497	0.126391940559463	0.0045	0.0022	0.0207	0.1692	0.0069	0.1817	0.1971	0.0133	0.0013	0.0115	0.0059	0.0135	0.0052	0.0068	0.0091	0.1013	0.1538	0.0017	0.002	0.014	0.0297	0.0079	0.0145	0.0115	0.0083	0.0021
16	rs750740	88807338	NA	NA	NA	NA	0.956355260905731	0.116506062240943	0.0045	0.0022	0.0207	0.1691	0.0069	0.1819	0.1969	0.0133	0.0014	0.0115	0.006	0.0136	0.0051	0.0068	0.0092	0.1014	0.1536	0.0017	0.002	0.0139	0.0296	0.0079	0.0145	0.0115	0.0083	0.0022
16	rs7404939	88807896	NA	NA	NA	NA	0.903633641358013	0.108684480987511	0.0045	0.0022	0.0207	0.1692	0.0069	0.1825	0.1968	0.0132	0.0014	0.0115	0.0059	0.0135	0.005	0.0068	0.0091	0.1015	0.1536	0.0017	0.0021	0.0139	0.0294	0.0079	0.0145	0.0114	0.0082	0.0022
16	Affx-13429237	88808743	NA	NA	NA	NA	0.882749092688282	0.111042965294375	0.0046	0.0022	0.0207	0.1693	0.007	0.1823	0.1966	0.0132	0.0014	0.0115	0.0058	0.0133	0.005	0.0069	0.009	0.1016	0.1534	0.0017	0.0022	0.014	0.0296	0.008	0.0145	0.0114	0.0083	0.0022
16	rs191333338	88808901	NA	NA	NA	NA	0.87770237661033	0.110873859212413	0.0046	0.0022	0.0207	0.1693	0.007	0.1823	0.1966	0.0132	0.0014	0.0115	0.0058	0.0133	0.0049	0.0069	0.009	0.1016	0.1534	0.0017	0.0022	0.014	0.0296	0.0079	0.0144	0.0114	0.0083	0.0022
16	rs62048195	88810659	NA	NA	NA	NA	0.810858165888211	0.115130938815901	0.0046	0.0022	0.0206	0.1691	0.007	0.182	0.1966	0.0133	0.0014	0.0115	0.0058	0.0133	0.0048	0.0069	0.0089	0.1019	0.1532	0.0017	0.0023	0.014	0.0297	0.0078	0.0144	0.0115	0.0083	0.0022
16	rs77383267	88811275	NA	NA	NA	NA	0.767974063626057	0.113506049421752	0.0046	0.0023	0.0206	0.1691	0.007	0.182	0.1967	0.0132	0.0015	0.0115	0.006	0.0135	0.0048	0.007	0.0089	0.1018	0.1531	0.0017	0.0023	0.014	0.0298	0.0078	0.0143	0.0116	0.0083	0.0022
16	rs9788969	88812250	NA	NA	NA	NA	0.71483861965385	0.109272280801697	0.0046	0.0023	0.0206	0.1691	0.007	0.1818	0.1969	0.0131	0.0015	0.0115	0.0062	0.0138	0.0047	0.007	0.0089	0.1016	0.1528	0.0017	0.0021	0.014	0.03	0.0078	0.0141	0.0116	0.0083	0.0023
16	rs78579285	88813060	NA	NA	NA	NA	0.705789042969981	0.111974809232771	0.0046	0.0023	0.0206	0.169	0.0071	0.1817	0.1968	0.0131	0.0015	0.0115	0.0062	0.0138	0.0046	0.007	0.0089	0.1017	0.1525	0.0017	0.0021	0.0141	0.03	0.0078	0.0141	0.0116	0.0084	0.0023
16	rs8062328	88816041	NA	NA	NA	NA	0.564988880842216	0.131492025040899	0.0048	0.0026	0.0209	0.1679	0.0076	0.1793	0.1957	0.0142	0.0017	0.0117	0.0067	0.0152	0.003	0.0076	0.0083	0.1048	0.1463	0.002	0.0026	0.0147	0.0313	0.0082	0.0141	0.0121	0.0088	0.0027
16	rs34308486	88818048	NA	NA	NA	NA	0.772894246258942	0.140987686878883	0.0049	0.0026	0.0207	0.1674	0.0076	0.179	0.1961	0.0142	0.0017	0.0117	0.0068	0.0158	0.0027	0.0078	0.0084	0.1053	0.1456	0.0021	0.0028	0.0148	0.032	0.0076	0.0139	0.0119	0.0089	0.0028
16	rs79512997	88821729	NA	NA	NA	NA	0.802310261725704	0.14817249413562	0.0048	0.0027	0.0206	0.1668	0.0076	0.1794	0.1953	0.0143	0.0019	0.0116	0.0067	0.0158	0.002	0.0078	0.0085	0.1056	0.1453	0.0023	0.0029	0.0154	0.0324	0.0081	0.0136	0.0119	0.0088	0.0028
16	rs78014167	88821938	NA	NA	NA	NA	0.802388505252727	0.152621024875718	0.0048	0.0027	0.0206	0.1667	0.0076	0.1794	0.1952	0.0143	0.0019	0.0116	0.0067	0.0158	0.0019	0.0078	0.0085	0.1057	0.1452	0.0024	0.0029	0.0154	0.0324	0.0081	0.0136	0.0119	0.0088	0.0028
16	rs57816951	88830261	NA	NA	NA	NA	0.590101116066215	0.118320283111515	0.0047	0.0028	0.0205	0.1651	0.0074	0.1799	0.1951	0.0138	0.0021	0.0119	0.0065	0.0159	0.0019	0.0077	0.009	0.1079	0.1442	0.0027	0.0029	0.0154	0.0321	0.0084	0.0131	0.0123	0.0087	0.0028
16	rs35957746	88830766	NA	NA	NA	NA	0.584929361557768	0.115817726184266	0.0047	0.0028	0.0205	0.1651	0.0074	0.1802	0.1948	0.0138	0.0021	0.0119	0.0065	0.0159	0.0019	0.0077	0.0091	0.1079	0.1442	0.0028	0.0029	0.0154	0.0321	0.0085	0.0131	0.0124	0.0086	0.0028
16	rs17176204	88830836	NA	NA	NA	NA	0.581809362498477	0.113847400842463	0.0047	0.0028	0.0205	0.165	0.0074	0.1802	0.1948	0.0138	0.0021	0.0119	0.0065	0.0159	0.0019	0.0077	0.0091	0.1079	0.1442	0.0028	0.0029	0.0154	0.0321	0.0085	0.0131	0.0124	0.0086	0.0028
16	rs72813538	88832019	NA	NA	NA	NA	0.578967446204437	0.112654380909882	0.0048	0.0028	0.0204	0.165	0.0074	0.1802	0.1947	0.0137	0.0022	0.0119	0.0065	0.016	0.0019	0.0077	0.0091	0.108	0.1442	0.0028	0.0029	0.0153	0.0319	0.0085	0.013	0.0124	0.0086	0.0028
16	rs116986688	88832669	NA	NA	NA	NA	0.57734640277826	0.109104213789903	0.0048	0.0028	0.0204	0.165	0.0074	0.1802	0.1947	0.0136	0.0022	0.0119	0.0065	0.0161	0.0019	0.0076	0.0092	0.108	0.1442	0.0029	0.0029	0.0153	0.0318	0.0085	0.013	0.0125	0.0086	0.0028
16	rs2911462	88835914	NA	NA	NA	NA	0.547938442865015	0.0975901499978567	0.0048	0.0029	0.0204	0.1649	0.0074	0.1802	0.1945	0.0135	0.0023	0.012	0.0065	0.0163	0.002	0.0076	0.0093	0.1083	0.1442	0.003	0.0029	0.0152	0.0315	0.0086	0.0128	0.0126	0.0086	0.0028
16	rs118132614	88844003	NA	NA	NA	NA	0.539472808582026	0.0829347456538004	0.0051	0.003	0.0201	0.1651	0.0074	0.1801	0.1938	0.0131	0.0025	0.0122	0.0064	0.0167	0.002	0.0076	0.0096	0.1086	0.144	0.0033	0.003	0.0151	0.0308	0.0088	0.0124	0.0129	0.0086	0.0028
16	rs2968482	88844433	NA	NA	NA	NA	0.536729997288364	0.0752440170072701	0.0051	0.003	0.0201	0.165	0.0074	0.1801	0.1938	0.0131	0.0025	0.0122	0.0064	0.0168	0.002	0.0076	0.0097	0.1086	0.144	0.0033	0.003	0.0151	0.0308	0.0089	0.0124	0.0129	0.0086	0.0028
16	rs2911458	88845009	NA	NA	NA	NA	0.534709786079813	0.0722966879026286	0.0051	0.003	0.02	0.165	0.0074	0.1801	0.1937	0.013	0.0025	0.0122	0.0064	0.0168	0.0021	0.0076	0.0097	0.1086	0.144	0.0033	0.003	0.0151	0.0308	0.0089	0.0125	0.0129	0.0086	0.0028
16	rs62048221	88846552	NA	NA	NA	NA	0.509031178788133	0.0715852094895178	0.005	0.003	0.02	0.165	0.0074	0.1799	0.1936	0.013	0.0025	0.0122	0.0063	0.0168	0.0021	0.0075	0.0097	0.1087	0.1442	0.0033	0.003	0.0151	0.0308	0.0089	0.0126	0.013	0.0086	0.0028
16	rs8043839	88847437	NA	NA	NA	NA	0.499596823781748	0.0734410917135857	0.0048	0.003	0.0198	0.1657	0.0074	0.1799	0.1933	0.0131	0.0025	0.0122	0.0064	0.0167	0.002	0.0075	0.0094	0.1088	0.1446	0.0033	0.003	0.0151	0.0309	0.0089	0.0125	0.013	0.0086	0.0027
16	rs57374020	88847523	NA	NA	NA	NA	0.479313481241989	0.069398192197637	0.0048	0.003	0.0201	0.1655	0.0074	0.1796	0.193	0.0131	0.0025	0.0121	0.0064	0.0169	0.0021	0.0075	0.0094	0.1086	0.1451	0.0033	0.003	0.0151	0.0309	0.0089	0.0126	0.013	0.0086	0.0027
16	rs12924828	88847651	NA	NA	NA	NA	0.482159672367501	0.069398192197637	0.0048	0.003	0.0201	0.1655	0.0074	0.1796	0.1929	0.0131	0.0025	0.0121	0.0064	0.0169	0.0021	0.0075	0.0094	0.1086	0.1452	0.0033	0.003	0.0151	0.0309	0.0089	0.0126	0.013	0.0086	0.0027
16	Affx-13430005	88853729	NA	NA	NA	NA	0.583436220458857	0.0772845495125372	0.005	0.003	0.0198	0.1648	0.0073	0.1791	0.1924	0.013	0.0025	0.0122	0.0064	0.0171	0.0021	0.0075	0.0096	0.1091	0.1455	0.0034	0.0033	0.0151	0.0307	0.0091	0.0128	0.013	0.0085	0.0028
16	Affx-13430141	88864568	NA	NA	NA	NA	0.387923053650507	0.0317051155793327	0.0047	0.0028	0.0197	0.1621	0.0066	0.1724	0.2006	0.0124	0.0024	0.0113	0.0067	0.0189	0.0026	0.0076	0.0109	0.1117	0.1438	0.0038	0.0032	0.0151	0.0284	0.01	0.0126	0.0136	0.0078	0.003
16	rs480474	88867739	NA	NA	NA	NA	0.241245307475684	0.0176790280693076	0.0044	0.0028	0.0188	0.1618	0.0065	0.1706	0.2029	0.0118	0.0022	0.011	0.0067	0.0189	0.0026	0.008	0.0112	0.1136	0.1448	0.004	0.0031	0.015	0.0275	0.0106	0.0119	0.014	0.0076	0.0029
16	rs480727	88872229	NA	NA	NA	NA	0.233056744708054	0.014389471215518	0.0043	0.0027	0.0185	0.1619	0.0064	0.1705	0.2036	0.0117	0.002	0.0109	0.0067	0.0189	0.0025	0.008	0.0113	0.1145	0.1448	0.0038	0.003	0.0149	0.0273	0.0111	0.0117	0.0142	0.0073	0.0028
16	rs1799825	88874887	NA	NA	NA	NA	0.17892079786799	0.0214237149968602	0.0042	0.0027	0.0184	0.1618	0.0064	0.1703	0.204	0.0117	0.0019	0.0108	0.0067	0.0188	0.0026	0.008	0.0113	0.1146	0.1456	0.0037	0.0029	0.0149	0.0273	0.0112	0.0115	0.0142	0.0073	0.0027
16	rs1799842	88875671	NA	NA	NA	NA	0.167547755814293	0.0184382608912496	0.0042	0.0027	0.0184	0.1618	0.0064	0.1703	0.2042	0.0115	0.0019	0.0107	0.0068	0.0188	0.0026	0.008	0.0114	0.1146	0.1459	0.0036	0.0029	0.0149	0.0273	0.0111	0.0114	0.0142	0.0073	0.0027
16	rs8191483	88877313	NA	NA	NA	NA	0.135403899446511	0.0187076815394137	0.0041	0.0026	0.0183	0.1618	0.0064	0.1703	0.2043	0.0113	0.0019	0.0108	0.0068	0.0188	0.0026	0.0079	0.0118	0.1147	0.1467	0.0035	0.0028	0.0149	0.0272	0.0112	0.0111	0.0142	0.0071	0.0024
16	rs1135366	88880195	NA	NA	NA	NA	0.125843981931913	0.0160639782731499	0.0042	0.0026	0.0185	0.162	0.0063	0.1695	0.2046	0.0112	0.0018	0.0107	0.0069	0.0186	0.0027	0.0079	0.0118	0.1155	0.1468	0.0031	0.0029	0.0149	0.0273	0.0111	0.0111	0.0144	0.0068	0.0025
16	rs12933643	88884856	NA	NA	NA	NA	0.0920098583727754	0.0138850206157174	0.0041	0.0026	0.0185	0.1623	0.0063	0.1695	0.2048	0.0114	0.0016	0.0107	0.0069	0.0183	0.0026	0.0079	0.0119	0.1159	0.1468	0.0027	0.0028	0.0148	0.0273	0.0111	0.0109	0.0145	0.0069	0.0025
16	rs8046428	88885556	NA	NA	NA	NA	0.0957226888639199	0.0171939261747321	0.0041	0.0026	0.0185	0.1623	0.0063	0.1695	0.2048	0.0114	0.0016	0.0107	0.0069	0.0183	0.0026	0.0079	0.0119	0.1159	0.1469	0.0027	0.0028	0.0148	0.0273	0.0111	0.0108	0.0145	0.0069	0.0025
16	rs12927630	88890471	NA	NA	NA	NA	0.0850696758201637	0.0243606587246182	0.0041	0.0026	0.0185	0.1619	0.0063	0.1696	0.2057	0.0115	0.0017	0.0108	0.0069	0.018	0.0027	0.0079	0.0119	0.1162	0.1468	0.0024	0.0028	0.0144	0.0275	0.0112	0.0108	0.0143	0.0069	0.0024
16	rs2303269	88891240	NA	NA	NA	NA	0.0700177916495844	0.0203239265900219	0.0041	0.0026	0.0184	0.162	0.0063	0.1697	0.2059	0.0115	0.0017	0.0107	0.0069	0.0177	0.0027	0.0079	0.0119	0.1163	0.1469	0.0024	0.0028	0.0144	0.0275	0.0112	0.0108	0.0142	0.0069	0.0024
16	rs11648924	88894632	NA	NA	NA	NA	0.0741566102857013	0.0203641594591037	0.0041	0.0026	0.0183	0.1619	0.0064	0.1696	0.2061	0.0114	0.0017	0.0106	0.007	0.0177	0.0027	0.0077	0.0115	0.1164	0.147	0.0024	0.0028	0.0143	0.0278	0.0112	0.0108	0.0142	0.0069	0.0025
16	rs116762022	88895625	NA	NA	NA	NA	0.065854938646195	0.0215062936658683	0.0041	0.0026	0.0183	0.1618	0.0064	0.1696	0.2058	0.0115	0.0017	0.0106	0.007	0.0177	0.0027	0.0077	0.0116	0.1164	0.147	0.0024	0.0028	0.0143	0.0279	0.0113	0.0109	0.0143	0.0068	0.0025
16	rs118127692	88896757	NA	NA	NA	NA	0.0605245812805553	0.0219214819316985	0.0041	0.0026	0.0183	0.1617	0.0064	0.1696	0.2058	0.0115	0.0017	0.0107	0.007	0.0176	0.0027	0.0077	0.0116	0.1164	0.147	0.0024	0.0028	0.0143	0.0279	0.0112	0.0109	0.0143	0.0068	0.0025
16	rs75267235	88898785	NA	NA	NA	NA	0.055769783450826	0.0188237317520134	0.0041	0.0026	0.0184	0.1615	0.0064	0.1696	0.2058	0.0115	0.0017	0.0107	0.0071	0.0176	0.0027	0.0077	0.0116	0.1164	0.1469	0.0024	0.0028	0.0143	0.0279	0.0112	0.0109	0.0143	0.0068	0.0025
16	rs897958	88905074	NA	NA	NA	NA	0.0596525662619586	0.0180566899876586	0.004	0.0026	0.0193	0.1596	0.0066	0.1694	0.2061	0.0112	0.002	0.0111	0.0076	0.0173	0.0027	0.0078	0.0118	0.1164	0.1463	0.0023	0.0026	0.0144	0.0283	0.0112	0.0114	0.015	0.0062	0.0025
16	rs74837608	88905966	NA	NA	NA	NA	0.0449451645895939	0.0124573857972826	0.0039	0.0026	0.0193	0.1597	0.0065	0.1695	0.2064	0.0112	0.0019	0.011	0.0076	0.0172	0.0027	0.0077	0.0118	0.1163	0.1464	0.0023	0.0026	0.0144	0.0283	0.0112	0.0114	0.015	0.0061	0.0024
16	rs34278797	88908306	NA	NA	NA	NA	0.0415554640370126	0.0141866110233207	0.0038	0.0026	0.0194	0.1597	0.0065	0.1696	0.2066	0.0112	0.0019	0.011	0.0076	0.0171	0.0027	0.0077	0.0118	0.1163	0.1465	0.0022	0.0026	0.0144	0.0283	0.0112	0.0114	0.015	0.006	0.0024
16	rs11862754	88909159	NA	NA	NA	NA	0.0406649282638807	0.0139851904949278	0.0038	0.0026	0.0194	0.1597	0.0065	0.1696	0.2066	0.0111	0.0019	0.011	0.0076	0.0171	0.0027	0.0077	0.0118	0.1163	0.1465	0.0022	0.0026	0.0144	0.0284	0.0112	0.0114	0.015	0.006	0.0024
16	rs117284066	88910207	NA	NA	NA	NA	0.0407362552958357	0.0136857626381835	0.0038	0.0026	0.0194	0.1597	0.0065	0.1696	0.2067	0.0111	0.0019	0.011	0.0075	0.0171	0.0027	0.0076	0.0117	0.1163	0.1465	0.0022	0.0026	0.0144	0.0284	0.0112	0.0115	0.015	0.006	0.0024
16	rs118019723	88914738	NA	NA	NA	NA	0.0390618762668224	0.0158852823013063	0.0037	0.0025	0.0195	0.1597	0.0065	0.1697	0.2069	0.0111	0.0019	0.0111	0.0075	0.0171	0.0027	0.0076	0.0118	0.1162	0.1466	0.0022	0.0025	0.0144	0.0284	0.0112	0.0114	0.0151	0.0059	0.0023
16	rs78576147	88916667	NA	NA	NA	NA	0.0375838886304393	0.0172681254875055	0.0037	0.0025	0.0195	0.1597	0.0065	0.1697	0.2069	0.0111	0.0019	0.0111	0.0075	0.0171	0.0027	0.0076	0.0118	0.1162	0.1466	0.0022	0.0025	0.0144	0.0284	0.0112	0.0113	0.0151	0.0059	0.0023
16	rs72813575	88917041	NA	NA	NA	NA	0.0376379282004076	0.0174169953569396	0.0037	0.0025	0.0195	0.1597	0.0065	0.1697	0.207	0.011	0.0018	0.0111	0.0075	0.0171	0.0027	0.0076	0.0118	0.1162	0.1466	0.0022	0.0025	0.0144	0.0284	0.0112	0.0113	0.0151	0.0059	0.0023
16	rs111931109	88919005	NA	NA	NA	NA	0.0325325664812491	0.0117728401288292	0.0036	0.0025	0.0196	0.1599	0.0064	0.1698	0.2072	0.011	0.0018	0.0111	0.0074	0.0171	0.0027	0.0076	0.0118	0.116	0.1468	0.0022	0.0025	0.0144	0.0282	0.0112	0.0112	0.0154	0.0058	0.0021
16	rs79271306	88919777	NA	NA	NA	NA	0.0318055575658731	0.0162436632140094	0.0034	0.0025	0.0197	0.1599	0.0064	0.1698	0.2075	0.0109	0.0018	0.0112	0.0074	0.0172	0.0028	0.0076	0.0119	0.116	0.1469	0.0022	0.0024	0.0144	0.028	0.0112	0.0111	0.0155	0.0057	0.0021
16	rs12932588	88921493	NA	NA	NA	NA	0.0358175014864797	0.0237501707226103	0.0031	0.0025	0.02	0.1599	0.0064	0.1699	0.2081	0.0107	0.0016	0.0113	0.0072	0.0173	0.0028	0.0076	0.0121	0.1157	0.1472	0.0021	0.0024	0.0144	0.0276	0.0113	0.011	0.0161	0.0055	0.0018
16	rs1646239	88924157	NA	NA	NA	NA	0.0229732211717573	0.0275696065741636	0.0031	0.0025	0.02	0.1608	0.0064	0.1701	0.2086	0.0106	0.0015	0.0113	0.0072	0.0162	0.0027	0.0076	0.0121	0.1159	0.1474	0.002	0.0023	0.0143	0.0275	0.0112	0.0109	0.0162	0.0055	0.0018
16	rs72813578	88924982	NA	NA	NA	NA	0.021391999370044	0.0221724280172916	0.0031	0.0025	0.02	0.1608	0.0064	0.17	0.2087	0.0106	0.0015	0.0113	0.0072	0.0162	0.0027	0.0076	0.0121	0.116	0.1474	0.002	0.0023	0.0143	0.0275	0.0112	0.0108	0.0162	0.0055	0.0017
16	rs3784876	88925647	NA	NA	NA	NA	0.0220981384460351	0.0264639067913455	0.0031	0.0025	0.02	0.1608	0.0064	0.17	0.2088	0.0106	0.0015	0.0112	0.0072	0.0162	0.0027	0.0076	0.012	0.116	0.1475	0.002	0.0023	0.0143	0.0275	0.0111	0.0108	0.0162	0.0055	0.0017
16	rs71395334	88926089	NA	NA	NA	NA	0.0224246018886036	0.0273374958803479	0.0031	0.0025	0.02	0.1608	0.0064	0.17	0.2089	0.0106	0.0015	0.0112	0.0072	0.0162	0.0027	0.0076	0.012	0.1161	0.1475	0.002	0.0023	0.0143	0.0275	0.0111	0.0107	0.0162	0.0055	0.0017
16	rs3826061	88927221	NA	NA	NA	NA	0.0241486977202529	0.0261000856280835	0.0031	0.0025	0.02	0.1608	0.0064	0.1699	0.2091	0.0106	0.0014	0.0112	0.0072	0.0162	0.0027	0.0076	0.012	0.1161	0.1475	0.002	0.0023	0.0143	0.0275	0.0111	0.0107	0.0162	0.0055	0.0017
16	rs74035873	88930545	NA	NA	NA	NA	0.0168218912084361	0.0159566419469224	0.0031	0.0025	0.0199	0.1607	0.0064	0.1699	0.2094	0.0106	0.0014	0.0111	0.0072	0.0162	0.0027	0.0075	0.012	0.1162	0.1475	0.002	0.0023	0.0143	0.0276	0.0111	0.0106	0.0162	0.0055	0.0017
16	rs76267236	88931274	NA	NA	NA	NA	0.0161768798220558	0.0156014283986724	0.0031	0.0025	0.0198	0.1607	0.0064	0.1699	0.2095	0.0105	0.0014	0.0111	0.0072	0.0162	0.0027	0.0075	0.012	0.1162	0.1475	0.002	0.0023	0.0143	0.0276	0.0111	0.0106	0.0162	0.0055	0.0017
16	rs76746996	88931509	NA	NA	NA	NA	0.0162286894580443	0.0170829219298048	0.0031	0.0025	0.0198	0.1606	0.0064	0.1699	0.2095	0.0105	0.0014	0.0111	0.0072	0.0162	0.0027	0.0075	0.012	0.1163	0.1475	0.002	0.0023	0.0143	0.0276	0.0111	0.0106	0.0162	0.0055	0.0017
16	rs146771138	88932769	NA	NA	NA	NA	0.0154285355045787	0.0183233797119681	0.0032	0.0025	0.0198	0.1606	0.0064	0.17	0.2096	0.0104	0.0014	0.0111	0.0072	0.0161	0.0027	0.0075	0.0121	0.1163	0.1475	0.002	0.0023	0.0143	0.0276	0.0111	0.0106	0.0163	0.0055	0.0017
16	rs7202075	88935556	NA	NA	NA	NA	0.014095527667158	0.0196458742101853	0.0034	0.0027	0.0196	0.1604	0.0063	0.1701	0.21	0.0102	0.0014	0.011	0.0072	0.016	0.0027	0.0074	0.0122	0.1165	0.1475	0.002	0.0023	0.0143	0.0276	0.0111	0.0105	0.0163	0.0054	0.0016
16	rs7184604	88937848	NA	NA	NA	NA	0.0166173898660925	0.0133568750284817	0.0034	0.0027	0.0193	0.1613	0.0063	0.1699	0.2101	0.0101	0.0014	0.0113	0.0072	0.016	0.0027	0.0074	0.0122	0.1165	0.147	0.002	0.0023	0.0143	0.0275	0.0111	0.0105	0.0162	0.0054	0.0016
16	rs74958017	88945936	NA	NA	NA	NA	0.0161104463854724	0.0259642663958041	0.0035	0.0028	0.0187	0.1604	0.0063	0.1698	0.2113	0.0101	0.0014	0.0113	0.0071	0.016	0.0026	0.0073	0.0124	0.1168	0.1469	0.0021	0.0022	0.0143	0.0277	0.0111	0.0102	0.0164	0.0054	0.0015
16	rs62050164	88949488	NA	NA	NA	NA	0.0164670890670898	0.0231470818181085	0.0035	0.0029	0.0185	0.1598	0.0063	0.1697	0.212	0.01	0.0014	0.0113	0.0071	0.016	0.0026	0.0073	0.0125	0.117	0.1467	0.0021	0.0022	0.0143	0.0278	0.0111	0.0102	0.0165	0.0054	0.0015
16	rs79521030	88952670	NA	NA	NA	NA	0.0182165881035522	0.02738384419659	0.0036	0.0029	0.0182	0.1595	0.0063	0.1696	0.2124	0.01	0.0014	0.0113	0.0071	0.016	0.0026	0.0072	0.0126	0.1171	0.1466	0.0021	0.0022	0.0143	0.0279	0.0111	0.0102	0.0165	0.0054	0.0015
16	rs76106755	88953787	NA	NA	NA	NA	0.0202718818009369	0.0348001270654683	0.0036	0.0029	0.0182	0.1591	0.0063	0.1698	0.2126	0.0099	0.0014	0.0113	0.0071	0.0161	0.0026	0.0072	0.0127	0.1171	0.1465	0.0022	0.0022	0.0143	0.0279	0.0112	0.0102	0.0166	0.0054	0.0014
16	rs79778400	88954681	NA	NA	NA	NA	0.01887844790672	0.0439962412285904	0.0036	0.0029	0.0181	0.1588	0.0063	0.1698	0.2127	0.01	0.0014	0.0113	0.0071	0.016	0.0026	0.0072	0.0127	0.1171	0.1466	0.0022	0.0022	0.0144	0.0279	0.0112	0.0102	0.0166	0.0054	0.0014
16	rs11641738	88955458	NA	NA	NA	NA	0.0216468637463493	0.0626047830630226	0.0037	0.0029	0.0181	0.1585	0.0063	0.1698	0.2127	0.01	0.0014	0.0113	0.0071	0.016	0.0026	0.0072	0.0127	0.117	0.1468	0.0022	0.0022	0.0145	0.028	0.0112	0.0102	0.0166	0.0054	0.0014
16	rs12445159	88962880	NA	NA	NA	NA	0.0202109264830421	0.0636151556926606	0.0036	0.003	0.0173	0.1583	0.0064	0.1704	0.2145	0.01	0.0013	0.0113	0.0069	0.0152	0.0027	0.0074	0.0125	0.1165	0.147	0.0021	0.0021	0.0146	0.0281	0.0108	0.0103	0.0168	0.0053	0.0013
16	Affx-13431992	88964557	NA	NA	NA	NA	0.0281088055141208	0.0581758570842213	0.0036	0.003	0.0171	0.1582	0.0064	0.1706	0.2147	0.01	0.0013	0.0115	0.0069	0.0154	0.0026	0.0075	0.0124	0.1173	0.1462	0.0021	0.0021	0.0145	0.0277	0.0107	0.0103	0.017	0.0052	0.0013
16	rs516137	88964934	NA	NA	NA	NA	0.0331101225032966	0.0536978436431144	0.0036	0.003	0.0171	0.1582	0.0064	0.1707	0.2148	0.01	0.0013	0.0116	0.0069	0.0155	0.0026	0.0075	0.0124	0.1175	0.146	0.0021	0.0021	0.0145	0.0276	0.0107	0.0103	0.0171	0.0051	0.0013
16	rs116525303	88966540	NA	NA	NA	NA	0.0393120441454567	0.0374351547775901	0.0036	0.003	0.0172	0.1565	0.0065	0.1716	0.2155	0.0102	0.0013	0.0113	0.0068	0.0154	0.0031	0.0074	0.0121	0.1179	0.1453	0.0021	0.002	0.0142	0.0283	0.0107	0.0101	0.0176	0.0051	0.0011
16	rs117425352	88969136	NA	NA	NA	NA	0.0546473876646772	0.0249785181636325	0.0035	0.003	0.0173	0.1554	0.0065	0.172	0.2159	0.0102	0.0012	0.0112	0.0068	0.0154	0.0034	0.0073	0.0119	0.1181	0.145	0.0021	0.0019	0.014	0.0287	0.0108	0.0099	0.0179	0.005	0.0011
16	rs116043490	88970881	NA	NA	NA	NA	0.0602825473039444	0.0313090895462847	0.0035	0.003	0.0173	0.1553	0.0066	0.1721	0.216	0.0102	0.0012	0.0112	0.0068	0.0154	0.0034	0.0073	0.0119	0.1182	0.1449	0.0021	0.0019	0.014	0.0287	0.0108	0.0099	0.0179	0.005	0.0011
16	rs75320646	88973119	NA	NA	NA	NA	0.0707588360801704	0.0308663190889383	0.0035	0.003	0.0173	0.1552	0.0065	0.1723	0.2161	0.0103	0.0012	0.0112	0.0068	0.0154	0.0034	0.0073	0.0119	0.1182	0.1449	0.0021	0.0018	0.0139	0.0288	0.0108	0.0099	0.018	0.005	0.001
16	rs75469892	88973220	NA	NA	NA	NA	0.0722771304144287	0.0292201243966722	0.0035	0.003	0.0173	0.1555	0.0065	0.1723	0.2161	0.0103	0.0012	0.0112	0.0068	0.0154	0.0034	0.0072	0.0119	0.1182	0.1449	0.0021	0.0018	0.0139	0.0288	0.0108	0.0099	0.018	0.005	0.001
16	rs12443964	88973659	NA	NA	NA	NA	0.0740927472099494	0.0322534096189014	0.0035	0.003	0.0173	0.1554	0.0065	0.1723	0.2161	0.0102	0.0012	0.0112	0.0068	0.0154	0.0034	0.0072	0.0119	0.1182	0.1449	0.0021	0.0018	0.0139	0.0288	0.0108	0.0099	0.018	0.005	0.001
16	rs579740	88973937	NA	NA	NA	NA	0.0752907377006039	0.035738633523189	0.0035	0.003	0.0173	0.1554	0.0065	0.1723	0.2161	0.0102	0.0012	0.0112	0.0068	0.0154	0.0034	0.0073	0.0119	0.1182	0.1449	0.0021	0.0018	0.0139	0.0288	0.0108	0.0099	0.018	0.005	0.001
16	rs73254255	88978735	NA	NA	NA	NA	0.0667457370300664	0.0313584667031971	0.0035	0.003	0.018	0.1556	0.0065	0.1728	0.2162	0.01	0.0012	0.0112	0.0068	0.0153	0.0033	0.0072	0.0118	0.1178	0.145	0.0021	0.0017	0.0139	0.0288	0.0106	0.0097	0.0179	0.005	0.001
16	rs72815512	88979992	NA	NA	NA	NA	0.069017300025842	0.0407675332562023	0.0035	0.003	0.0182	0.1557	0.0065	0.1729	0.2163	0.01	0.0012	0.0112	0.0068	0.0153	0.0033	0.0072	0.0118	0.1177	0.145	0.0021	0.0017	0.0139	0.0288	0.0106	0.0097	0.0179	0.005	0.001
16	rs73254258	88980745	NA	NA	NA	NA	0.0593576197494994	0.0302805153414081	0.0035	0.003	0.0182	0.1559	0.0064	0.1729	0.2162	0.0099	0.0012	0.0111	0.0068	0.0152	0.0033	0.0072	0.0117	0.1177	0.1449	0.0021	0.0017	0.0139	0.0287	0.0106	0.0097	0.0179	0.0051	0.001
16	rs12444726	88982789	NA	NA	NA	NA	0.0572661145750795	0.0300379713805366	0.0035	0.003	0.0182	0.1558	0.0064	0.173	0.2162	0.0099	0.0012	0.0111	0.0068	0.0152	0.0033	0.0072	0.0117	0.1177	0.1449	0.0021	0.0017	0.0139	0.0287	0.0106	0.0097	0.0179	0.0051	0.001
16	rs192262401	88982805	NA	NA	NA	NA	0.0569074504267648	0.0291245998673165	0.0035	0.003	0.0182	0.1558	0.0064	0.173	0.2162	0.0099	0.0012	0.0111	0.0068	0.0152	0.0033	0.0072	0.0117	0.1177	0.1449	0.0021	0.0017	0.0139	0.0287	0.0106	0.0097	0.0179	0.0051	0.001
16	rs3887734	88984054	NA	NA	NA	NA	0.050407966161575	0.0173797190060175	0.0035	0.003	0.0182	0.1558	0.0064	0.173	0.2163	0.0099	0.0012	0.011	0.0068	0.0152	0.0033	0.0071	0.0116	0.1178	0.1449	0.0021	0.0017	0.014	0.0287	0.0106	0.0097	0.0179	0.0051	0.001
16	rs557893	88988524	NA	NA	NA	NA	0.0481015125758639	0.0154253086006933	0.0035	0.003	0.0183	0.1556	0.0064	0.173	0.2164	0.0098	0.0013	0.011	0.0068	0.0152	0.0034	0.0069	0.0116	0.1179	0.145	0.0022	0.0017	0.0141	0.0284	0.0105	0.0097	0.018	0.0051	0.001
16	Affx-13432496	88992050	NA	NA	NA	NA	0.0563367035052413	0.00741190806594664	0.0035	0.0031	0.0185	0.1545	0.0064	0.1731	0.2168	0.0094	0.0014	0.0108	0.0069	0.015	0.0035	0.0068	0.0113	0.1188	0.1447	0.0024	0.0017	0.0145	0.0276	0.0105	0.0098	0.0185	0.0051	0.0012
16	rs3848233	88992338	NA	NA	NA	NA	0.750785610528611	0.0173797190060175	0.0068	0.0031	0.0185	0.1533	0.0062	0.1732	0.2169	0.0092	0.0013	0.0107	0.0068	0.0149	0.0032	0.0067	0.0112	0.1188	0.144	0.0023	0.0016	0.0145	0.0275	0.0104	0.0099	0.0184	0.0051	0.0012
16	rs501671	88992686	NA	NA	NA	NA	4.87965770343595	0.0367947657858093	0.0099	0.0031	0.0185	0.152	0.0061	0.1732	0.2169	0.0091	0.0014	0.0107	0.0066	0.0149	0.003	0.0066	0.0112	0.1186	0.1432	0.0023	0.0016	0.0144	0.0275	0.0103	0.0099	0.0184	0.005	0.0012
16	rs1808448	88993580	NA	NA	NA	NA	4.74533867169498	0.0364235263634658	0.0099	0.003	0.0185	0.1525	0.0061	0.1734	0.2169	0.0091	0.0012	0.0106	0.0065	0.0148	0.003	0.0062	0.0111	0.1187	0.1432	0.0022	0.0017	0.0143	0.0275	0.0103	0.0099	0.0185	0.005	0.0012
16	rs3809593	88994871	NA	NA	NA	NA	4.71955322753985	0.0397708889073667	0.0099	0.0031	0.0186	0.1525	0.0061	0.1736	0.2169	0.0091	0.0013	0.0105	0.0065	0.0147	0.0031	0.0062	0.011	0.1187	0.143	0.0022	0.0019	0.0143	0.0275	0.0103	0.01	0.0186	0.005	0.0013
16	rs538778	88995512	NA	NA	NA	NA	4.71713316291335	0.0418878846418231	0.0099	0.0031	0.0186	0.1525	0.0061	0.1736	0.2169	0.0091	0.0013	0.0105	0.0065	0.0147	0.0031	0.0062	0.011	0.1187	0.1429	0.0022	0.0019	0.0143	0.0275	0.0103	0.01	0.0186	0.005	0.0013
16	rs8063866	89000303	NA	NA	NA	NA	4.64665907960018	0.0406562476859755	0.0099	0.0031	0.0185	0.1526	0.0061	0.1739	0.2172	0.009	0.0013	0.0103	0.0064	0.0146	0.0031	0.0061	0.0108	0.119	0.1428	0.0022	0.0019	0.0142	0.0275	0.0102	0.01	0.0186	0.0048	0.0013
16	rs118022586	89001840	NA	NA	NA	NA	4.52706466190725	0.0346965539143187	0.0099	0.0031	0.0185	0.1525	0.0061	0.1739	0.2173	0.009	0.0013	0.0103	0.0064	0.0146	0.0031	0.0061	0.0108	0.119	0.1428	0.0022	0.0019	0.0142	0.0275	0.0102	0.0099	0.0186	0.0048	0.0013
16	rs118163012	89010452	NA	NA	NA	NA	4.24097248591527	0.0282714654507171	0.0097	0.0031	0.0185	0.1524	0.0061	0.1741	0.2177	0.009	0.0013	0.0103	0.0063	0.0147	0.0031	0.006	0.0106	0.119	0.1429	0.0022	0.0019	0.0142	0.0275	0.0102	0.0098	0.0188	0.0048	0.0013
16	rs4782498	89019166	NA	NA	NA	NA	3.89359033192771	0.0272449100544205	0.0095	0.0031	0.0185	0.1522	0.0061	0.1745	0.2182	0.0089	0.0012	0.0103	0.0062	0.0147	0.0031	0.0059	0.0103	0.119	0.143	0.0022	0.0018	0.0142	0.0275	0.0102	0.0096	0.019	0.0048	0.0014
16	rs13329773	89023572	NA	NA	NA	NA	3.70868455555716	0.0280365926626037	0.0093	0.0031	0.0185	0.152	0.0061	0.1746	0.2184	0.0089	0.0012	0.0103	0.0061	0.0147	0.0031	0.006	0.0102	0.119	0.1429	0.0022	0.0018	0.0142	0.0275	0.0103	0.0095	0.0193	0.0048	0.0014
16	rs11640986	89024450	NA	NA	NA	NA	3.49526145949717	0.027106308487739	0.0092	0.0031	0.0185	0.152	0.0061	0.1745	0.2185	0.0089	0.0012	0.0103	0.006	0.0147	0.0032	0.006	0.0102	0.1189	0.1429	0.0023	0.0018	0.0143	0.0275	0.0104	0.0095	0.0193	0.0048	0.0014
16	rs1870271	89027654	NA	NA	NA	NA	2.77467360676762	0.0227633017649062	0.0087	0.0032	0.0187	0.1521	0.0063	0.174	0.2189	0.0089	0.0011	0.0102	0.0059	0.0148	0.0032	0.006	0.0102	0.1185	0.1428	0.0024	0.0018	0.0146	0.0274	0.0105	0.0095	0.0194	0.005	0.0015
16	rs117163001	89029640	NA	NA	NA	NA	2.25885798593287	0.01948795674029	0.0084	0.0032	0.0188	0.1521	0.0063	0.1737	0.2189	0.0089	0.0011	0.0099	0.0058	0.0149	0.0032	0.0061	0.0104	0.1185	0.1425	0.0025	0.0018	0.0146	0.0274	0.0107	0.0094	0.0195	0.005	0.0015
16	rs117791738	89029902	NA	NA	NA	NA	2.20086350840572	0.0200034523563122	0.0083	0.0032	0.0188	0.1521	0.0063	0.1737	0.2189	0.0089	0.0011	0.0099	0.0058	0.0149	0.0033	0.0061	0.0104	0.1185	0.1425	0.0025	0.0018	0.0146	0.0274	0.0108	0.0094	0.0195	0.005	0.0015
16	rs4782494	89030118	NA	NA	NA	NA	2.15655133940745	0.019291431872802	0.0083	0.0032	0.0189	0.1521	0.0063	0.1737	0.2189	0.0089	0.0011	0.0099	0.0058	0.0149	0.0033	0.0061	0.0104	0.1185	0.1425	0.0025	0.0018	0.0146	0.0274	0.0108	0.0094	0.0196	0.0051	0.0016
16	rs118090909	89030294	NA	NA	NA	NA	2.10010976731297	0.0189012931176396	0.0083	0.0032	0.0189	0.1521	0.0063	0.1737	0.2189	0.0089	0.0011	0.0099	0.0058	0.0149	0.0033	0.0061	0.0105	0.1185	0.1425	0.0025	0.0018	0.0146	0.0274	0.0108	0.0094	0.0196	0.0051	0.0016
16	rs882504	89031990	NA	NA	NA	NA	1.7469899155074	0.0165695849546339	0.008	0.0032	0.019	0.1524	0.0063	0.1735	0.219	0.0088	0.0011	0.0099	0.0058	0.0149	0.0033	0.0062	0.0106	0.1186	0.1425	0.0025	0.0018	0.0145	0.0273	0.0109	0.009	0.0196	0.0051	0.0016
16	rs11076741	89032530	NA	NA	NA	NA	1.64678254550307	0.015320113143656	0.0078	0.0032	0.019	0.1525	0.0063	0.1734	0.219	0.0088	0.0011	0.0099	0.0058	0.015	0.0033	0.0063	0.0106	0.1186	0.1424	0.0025	0.0018	0.0145	0.0273	0.0109	0.009	0.0196	0.0051	0.0016
16	rs4782493	89032631	NA	NA	NA	NA	1.67041212187308	0.015566125073481	0.0078	0.0032	0.0193	0.1522	0.0063	0.1734	0.2187	0.0089	0.0011	0.0099	0.0058	0.0149	0.0036	0.0063	0.0107	0.1182	0.1426	0.0023	0.0018	0.0145	0.0275	0.0106	0.0094	0.0195	0.0052	0.0016
16	rs12709106	89036713	NA	NA	NA	NA	0.505792443066756	0.00310671078339907	0.0056	0.0031	0.0182	0.1536	0.0062	0.1711	0.221	0.0081	9e-04	0.0109	0.0056	0.0146	0.0036	0.0057	0.0114	0.1198	0.142	0.0024	0.0017	0.0143	0.0272	0.0106	0.0089	0.0211	0.0057	0.0017
16	rs117068486	89036813	NA	NA	NA	NA	0.489498050519832	0.00341834578833515	0.0055	0.0031	0.0182	0.1537	0.0062	0.171	0.2211	0.0081	9e-04	0.0109	0.0056	0.0145	0.0036	0.0057	0.0114	0.1198	0.142	0.0024	0.0017	0.0143	0.0272	0.0106	0.0089	0.0211	0.0057	0.0017
16	rs118058794	89038037	NA	NA	NA	NA	0.304334663283618	0.00139191520474454	0.0041	0.003	0.0181	0.1545	0.0062	0.1702	0.2215	0.0078	9e-04	0.0112	0.0058	0.0147	0.0035	0.0058	0.0115	0.1198	0.1425	0.0024	0.0017	0.0143	0.0269	0.0106	0.0088	0.0216	0.0058	0.0017
16	rs73256250	89038114	NA	NA	NA	NA	0.308520665028813	0.00204512109275584	0.0041	0.003	0.0181	0.1545	0.0062	0.1702	0.2214	0.0078	9e-04	0.0112	0.0058	0.0147	0.0035	0.0058	0.0115	0.1198	0.1426	0.0024	0.0017	0.0143	0.0269	0.0106	0.0088	0.0217	0.0058	0.0017
16	rs13333659	89038880	NA	NA	NA	NA	0.327348234768418	0.00198532563296954	0.0041	0.0029	0.018	0.155	0.0062	0.1697	0.2212	0.0076	9e-04	0.0113	0.006	0.0148	0.0035	0.0059	0.0115	0.1196	0.1428	0.0024	0.0016	0.0143	0.0268	0.0106	0.0089	0.022	0.0059	0.0017
16	rs7193421	89042334	NA	NA	NA	NA	0.332621864407258	0.00696019720309229	0.0038	0.0027	0.0173	0.1566	0.006	0.1708	0.2206	0.0068	9e-04	0.0119	0.0058	0.0146	0.0033	0.0055	0.0117	0.1193	0.1446	0.0023	0.0015	0.0145	0.0264	0.0104	0.0081	0.0219	0.0059	0.0018
16	rs12447686	89048291	NA	NA	NA	NA	0.230558902591652	0.0103187354506704	0.0037	0.0024	0.0172	0.1568	0.0059	0.1736	0.2193	0.0065	9e-04	0.0119	0.0058	0.0141	0.0032	0.0051	0.0115	0.1187	0.1481	0.002	0.0014	0.0145	0.0258	0.0101	0.0079	0.0211	0.0058	0.0017
16	rs12445594	89048835	NA	NA	NA	NA	0.223943341394708	0.00825733759770314	0.0037	0.0024	0.0172	0.1568	0.0059	0.1738	0.2189	0.0065	9e-04	0.0119	0.0058	0.014	0.0032	0.0051	0.0115	0.1187	0.1483	0.002	0.0014	0.0145	0.0261	0.0101	0.0079	0.0211	0.0058	0.0017
16	rs117079428	89057170	NA	NA	NA	NA	0.160389429787352	0.0124889663012906	0.0035	0.0022	0.0167	0.157	0.0058	0.1758	0.2177	0.0061	8e-04	0.012	0.0058	0.0136	0.0031	0.0048	0.0114	0.1184	0.1525	0.0019	0.0013	0.0145	0.0255	0.0099	0.0076	0.0203	0.0052	0.0016
16	rs117473347	89057213	NA	NA	NA	NA	0.160115125881945	0.0125205871691302	0.0035	0.0022	0.0167	0.157	0.0058	0.1758	0.2177	0.0061	8e-04	0.012	0.0058	0.0136	0.0031	0.0048	0.0114	0.1184	0.1525	0.0019	0.0013	0.0145	0.0255	0.0099	0.0076	0.0203	0.0052	0.0016
16	rs8044191	89058640	NA	NA	NA	NA	0.148023852070301	0.00768022255884735	0.0035	0.0022	0.0167	0.157	0.0058	0.176	0.2176	0.0061	8e-04	0.012	0.0058	0.0136	0.0031	0.0048	0.0114	0.1183	0.1529	0.0018	0.0013	0.0145	0.0254	0.0099	0.0076	0.0202	0.0051	0.0016
16	rs16965228	89059879	NA	NA	NA	NA	0.137899249301321	0.00763106748240267	0.0035	0.0022	0.0167	0.1571	0.0057	0.176	0.2176	0.0061	9e-04	0.012	0.0058	0.0136	0.0031	0.0048	0.0114	0.1182	0.1533	0.0018	0.0013	0.0145	0.0254	0.0098	0.0076	0.0202	0.005	0.0016
16	rs117461227	89062426	NA	NA	NA	NA	0.12886317611354	0.00846317260791441	0.0035	0.0022	0.0167	0.1571	0.0057	0.1762	0.2177	0.006	9e-04	0.012	0.0058	0.0136	0.0031	0.0047	0.0114	0.1181	0.1538	0.0018	0.0013	0.0145	0.0253	0.0098	0.0075	0.0201	0.0049	0.0016
16	rs9921232	89066988	NA	NA	NA	NA	0.115462721838774	0.00656864855150131	0.0035	0.0022	0.0167	0.1571	0.0057	0.1763	0.2178	0.006	0.001	0.012	0.0058	0.0136	0.0031	0.0047	0.0114	0.1181	0.1542	0.0018	0.0013	0.0145	0.0252	0.0098	0.0074	0.02	0.0048	0.0016
16	rs12932723	89067036	NA	NA	NA	NA	0.115434565887241	0.00659135095787891	0.0035	0.0022	0.0167	0.1571	0.0057	0.1763	0.2178	0.006	0.001	0.012	0.0058	0.0136	0.0031	0.0047	0.0114	0.1181	0.1542	0.0018	0.0013	0.0145	0.0252	0.0098	0.0074	0.02	0.0048	0.0016
16	rs115349622	89072328	NA	NA	NA	NA	0.108880309764388	0.00872416374101251	0.0035	0.0022	0.0167	0.1571	0.0056	0.1764	0.2178	0.0059	0.0011	0.012	0.0057	0.0135	0.0031	0.0046	0.0114	0.1181	0.1547	0.0017	0.0013	0.0145	0.0251	0.0097	0.0074	0.0199	0.0047	0.0016
16	rs58333036	89076447	NA	NA	NA	NA	0.0985043873489168	0.0109299673986953	0.0035	0.0022	0.0167	0.157	0.0056	0.1765	0.2179	0.0059	0.0011	0.012	0.0057	0.0135	0.0031	0.0046	0.0114	0.1182	0.155	0.0017	0.0013	0.0145	0.025	0.0096	0.0074	0.0198	0.0046	0.0015
16	rs11076751	89079527	NA	NA	NA	NA	0.0982749144392843	0.0128710787915008	0.0034	0.0023	0.0167	0.157	0.0055	0.1766	0.2178	0.0059	0.0011	0.012	0.0057	0.0135	0.0031	0.0046	0.0114	0.1182	0.1552	0.0017	0.0013	0.0145	0.025	0.0096	0.0074	0.0198	0.0046	0.0016
16	rs113990817	89088055	NA	NA	NA	NA	0.0778998255536584	0.0134551197944584	0.0034	0.0024	0.0166	0.1564	0.0055	0.177	0.2176	0.0058	0.0012	0.0121	0.0057	0.0133	0.0031	0.0045	0.0114	0.1183	0.1568	0.0017	0.0013	0.0144	0.0247	0.0095	0.0073	0.0195	0.0045	0.0016
16	rs7194426	89089214	NA	NA	NA	NA	0.0697923740700397	0.0122061956639571	0.0034	0.0024	0.0166	0.1563	0.0055	0.1771	0.2175	0.0057	0.0012	0.0121	0.0057	0.0133	0.0031	0.0045	0.0114	0.1183	0.1572	0.0017	0.0013	0.0144	0.0246	0.0095	0.0073	0.0195	0.0044	0.0016
16	rs62045847	89092585	NA	NA	NA	NA	0.064718348146184	0.010989116418805	0.0034	0.0024	0.0166	0.1561	0.0055	0.1776	0.2173	0.0057	0.0012	0.0122	0.0057	0.0133	0.0032	0.0045	0.0114	0.1181	0.1579	0.0017	0.0013	0.0144	0.0243	0.0095	0.0073	0.0192	0.0044	0.0016
16	rs11647758	89094243	NA	NA	NA	NA	0.0560704837899139	0.00717231105158613	0.0033	0.0024	0.0167	0.156	0.0055	0.1776	0.2172	0.0057	0.0012	0.0122	0.0057	0.0133	0.0032	0.0045	0.0114	0.118	0.1581	0.0017	0.0012	0.0144	0.0243	0.01	0.0073	0.0192	0.0043	0.0015
16	rs73258295	89101485	NA	NA	NA	NA	0.0590269621970891	0.00627727001482072	0.0032	0.0024	0.0167	0.1563	0.0054	0.1775	0.2173	0.0056	0.0011	0.0125	0.0055	0.0131	0.0032	0.0045	0.0113	0.1161	0.1598	0.0017	0.0012	0.0143	0.024	0.011	0.0072	0.019	0.0041	0.0015
16	rs113223613	89103272	NA	NA	NA	NA	0.0635562063833337	0.00707762605923572	0.0032	0.0024	0.0167	0.1562	0.0054	0.1777	0.2172	0.0056	0.0011	0.0126	0.0055	0.0131	0.0033	0.0045	0.0113	0.1159	0.1598	0.0017	0.0012	0.0143	0.0238	0.0115	0.0071	0.0189	0.0041	0.0015
16	rs62045849	89105007	NA	NA	NA	NA	0.0667258562662527	0.00632164384149818	0.0031	0.0024	0.0167	0.1562	0.0054	0.1779	0.217	0.0055	0.0011	0.0126	0.0055	0.0131	0.0033	0.0044	0.0113	0.1158	0.1598	0.0017	0.0012	0.0142	0.0237	0.0119	0.0071	0.0189	0.0041	0.0015
16	rs7204237	89106321	NA	NA	NA	NA	0.0675441503414339	0.00586394587704045	0.0031	0.0024	0.0167	0.1561	0.0054	0.178	0.217	0.0055	0.0011	0.0126	0.0055	0.0131	0.0033	0.0044	0.0113	0.1156	0.1599	0.0017	0.0012	0.0142	0.0236	0.0122	0.0071	0.0188	0.0041	0.0015
16	rs117693053	89111899	NA	NA	NA	NA	0.0738801275269283	0.00777902674411137	0.003	0.0024	0.0171	0.1562	0.0054	0.179	0.2164	0.0055	0.0011	0.0127	0.0055	0.0132	0.0033	0.0043	0.0112	0.1154	0.1602	0.0016	0.0012	0.0139	0.0227	0.0133	0.007	0.0186	0.0039	0.0015
16	rs7206675	89118360	NA	NA	NA	NA	0.0936321022164462	0.00729159452439102	0.0029	0.0023	0.0175	0.1562	0.0054	0.1799	0.2158	0.0054	0.0011	0.0128	0.0054	0.0132	0.0033	0.0042	0.0111	0.1151	0.1604	0.0017	0.0012	0.0137	0.022	0.0143	0.0068	0.0184	0.0038	0.0014
16	rs12927884	89128940	NA	NA	NA	NA	0.126825678396945	0.00719608533062762	0.0029	0.0024	0.0176	0.1562	0.0053	0.1804	0.2153	0.0054	0.0012	0.0128	0.0054	0.0133	0.0033	0.0042	0.0111	0.1148	0.1606	0.0017	0.0013	0.0136	0.0216	0.0152	0.0068	0.0184	0.0037	0.0014
16	rs117098882	89132011	NA	NA	NA	NA	0.139472745874132	0.00765562443403855	0.0029	0.0024	0.0177	0.1561	0.0053	0.1805	0.2151	0.0054	0.0012	0.0128	0.0054	0.0133	0.0034	0.0042	0.0111	0.1147	0.1606	0.0017	0.0013	0.0136	0.0215	0.0155	0.0068	0.0184	0.0037	0.0014
16	rs34697926	89144828	NA	NA	NA	NA	0.207356560420802	0.00750890039845496	0.0029	0.0024	0.0177	0.1561	0.0053	0.1809	0.2144	0.0054	0.0012	0.0129	0.0054	0.0133	0.0034	0.0042	0.011	0.1143	0.1607	0.0017	0.0013	0.0134	0.0212	0.0165	0.0067	0.0184	0.0037	0.0015
16	rs9935216	89148643	NA	NA	NA	NA	0.579914032103765	0.00815540662371612	0.0028	0.0025	0.0179	0.1553	0.0053	0.1818	0.2126	0.0054	0.0012	0.0131	0.0054	0.0134	0.0034	0.0041	0.0108	0.1136	0.1619	0.0017	0.0013	0.013	0.0202	0.0192	0.0065	0.0183	0.0036	0.0015
16	rs6500524	89149080	NA	NA	NA	NA	0.681277372357582	0.0119266993199836	0.0028	0.0025	0.0179	0.1552	0.0053	0.182	0.2127	0.0054	0.0012	0.0131	0.0054	0.0134	0.0033	0.004	0.0108	0.1134	0.162	0.0017	0.0013	0.013	0.02	0.0197	0.0064	0.0183	0.0036	0.0015
16	rs8057674	89149593	NA	NA	NA	NA	0.813375049737663	0.0131290437305973	0.0028	0.0025	0.0179	0.1552	0.0053	0.1819	0.2124	0.0054	0.0012	0.0134	0.0054	0.0135	0.0034	0.004	0.0108	0.1132	0.162	0.0018	0.0014	0.0129	0.0198	0.02	0.0064	0.0183	0.0036	0.0015
16	rs11642779	89151035	NA	NA	NA	NA	1.0185071074931	0.0191739824496588	0.0027	0.0026	0.0178	0.1551	0.0053	0.1824	0.2126	0.0053	0.0013	0.0135	0.0054	0.0135	0.0035	0.004	0.0109	0.1129	0.162	0.0017	0.0014	0.0126	0.0193	0.0208	0.0064	0.0182	0.0036	0.0015
16	rs11076758	89152800	NA	NA	NA	NA	1.11621103257384	0.027662709084856	0.0027	0.0026	0.0178	0.1551	0.0053	0.1825	0.2126	0.0053	0.0013	0.0135	0.0054	0.0135	0.0035	0.004	0.0109	0.1128	0.1622	0.0016	0.0014	0.0125	0.0192	0.0211	0.0063	0.0181	0.0036	0.0015
16	rs74034601	89157884	NA	NA	NA	NA	1.29854219317555	0.0298928809364368	0.0027	0.0026	0.0177	0.1553	0.0053	0.1822	0.2122	0.0054	0.0013	0.0136	0.0054	0.0135	0.0035	0.0039	0.0109	0.1126	0.1623	0.0016	0.0014	0.0124	0.0189	0.0216	0.0064	0.0181	0.0036	0.0015
16	rs9940871	89160747	NA	NA	NA	NA	1.96648859552553	0.0536978436431144	0.0027	0.0026	0.0179	0.1557	0.0053	0.1814	0.2113	0.0055	0.0013	0.014	0.0054	0.0137	0.0037	0.0039	0.0109	0.112	0.1628	0.0016	0.0014	0.012	0.0184	0.0229	0.0065	0.0181	0.0036	0.0015
16	rs4782334	89161373	NA	NA	NA	NA	2.1681719681077	0.0753890267327221	0.0028	0.0027	0.0178	0.1554	0.0053	0.1812	0.2114	0.0055	0.0014	0.0145	0.0054	0.0138	0.0037	0.0039	0.0108	0.1119	0.1626	0.0017	0.0015	0.0119	0.0179	0.0231	0.0065	0.0181	0.0036	0.0016
16	rs72817431	89163788	NA	NA	NA	NA	3.16606058465396	0.136574902417033	0.0028	0.003	0.0174	0.1552	0.0053	0.181	0.21	0.0055	0.0014	0.016	0.0053	0.0139	0.0038	0.0039	0.0107	0.1118	0.1621	0.0017	0.0017	0.0116	0.0176	0.0241	0.0066	0.0184	0.0036	0.0017
16	rs116981345	89164307	NA	NA	NA	NA	3.21842095236212	0.145170903389879	0.0028	0.003	0.0174	0.1552	0.0053	0.181	0.21	0.0055	0.0014	0.016	0.0053	0.0139	0.0038	0.0039	0.0107	0.1117	0.1621	0.0017	0.0018	0.0116	0.0176	0.0242	0.0066	0.0184	0.0036	0.0017
16	rs7188200	89167094	NA	NA	NA	NA	3.65354061840572	0.251269512319485	0.0028	0.0031	0.0174	0.1551	0.0053	0.181	0.2099	0.0054	0.0014	0.0163	0.0053	0.0139	0.0038	0.0039	0.0107	0.1114	0.1621	0.0017	0.0018	0.0115	0.0175	0.0245	0.0066	0.0185	0.0036	0.0017
16	rs6500529	89167458	NA	NA	NA	NA	3.647412554864	0.245213689870004	0.0028	0.0031	0.0174	0.1547	0.0053	0.181	0.2105	0.0054	0.0014	0.0163	0.0052	0.0139	0.0038	0.0039	0.0107	0.1113	0.1625	0.0017	0.0018	0.0114	0.0174	0.0246	0.0066	0.0183	0.0035	0.0017
16	rs61729367	89167828	NA	NA	NA	NA	3.64581438919044	0.2398703721829	0.0028	0.0031	0.0173	0.1545	0.0054	0.1814	0.2106	0.0055	0.0014	0.0163	0.0053	0.0139	0.0037	0.0039	0.0107	0.1112	0.1624	0.0017	0.0018	0.0114	0.0174	0.0246	0.0066	0.0183	0.0035	0.0017
16	rs4782456	89169205	NA	NA	NA	NA	3.67781377005051	0.244320530869722	0.0028	0.0032	0.0172	0.1541	0.0054	0.1815	0.211	0.0056	0.0015	0.0165	0.0053	0.0138	0.0036	0.004	0.0106	0.111	0.1623	0.0017	0.0018	0.0114	0.0175	0.0246	0.0067	0.0184	0.0035	0.0017
16	rs117435455	89177988	NA	NA	NA	NA	3.75948440844241	0.250032123118875	0.0027	0.0031	0.0169	0.1547	0.0054	0.181	0.2111	0.0058	0.0015	0.0167	0.0053	0.0136	0.0036	0.0039	0.0104	0.1109	0.1622	0.0015	0.0017	0.0114	0.0175	0.0246	0.0069	0.019	0.0035	0.0017
16	rs3743979	89180883	NA	NA	NA	NA	3.81963637815885	0.265464863944612	0.0027	0.0031	0.0169	0.1549	0.0054	0.1809	0.2111	0.0058	0.0015	0.0167	0.0053	0.0135	0.0036	0.0039	0.0103	0.1108	0.1621	0.0014	0.0017	0.0114	0.0175	0.0245	0.0069	0.0192	0.0035	0.0017
16	rs9938463	89183772	NA	NA	NA	NA	4.17044015706325	0.288556699369835	0.0027	0.0031	0.0169	0.1549	0.0054	0.1803	0.2107	0.0058	0.0015	0.0169	0.0053	0.0135	0.0036	0.0039	0.0103	0.1107	0.1621	0.0015	0.0018	0.0113	0.0175	0.0249	0.0069	0.0199	0.0035	0.0017
16	rs36075163	89185117	NA	NA	NA	NA	4.23542956691615	0.284218648692039	0.0027	0.0031	0.0169	0.1549	0.0054	0.1802	0.2106	0.0058	0.0015	0.0169	0.0053	0.0135	0.0036	0.0039	0.0103	0.1107	0.1622	0.0015	0.0018	0.0113	0.0175	0.0249	0.0069	0.0199	0.0035	0.0017
16	rs6500537	89196208	NA	NA	NA	NA	5.19100183556253	0.338779027816849	0.0027	0.0031	0.0168	0.155	0.0053	0.1796	0.2096	0.0058	0.0015	0.0171	0.0053	0.0132	0.0036	0.0039	0.0102	0.111	0.1624	0.0018	0.0018	0.0112	0.0174	0.0259	0.0069	0.0201	0.0035	0.0017
16	rs118065221	89199522	NA	NA	NA	NA	5.45209362760694	0.354660547799293	0.0027	0.0031	0.0168	0.155	0.0053	0.1794	0.2094	0.0057	0.0015	0.0171	0.0052	0.0132	0.0036	0.0039	0.0102	0.1112	0.1624	0.0019	0.0019	0.0112	0.0173	0.0262	0.0069	0.0201	0.0035	0.0017
16	rs12447947	89199651	NA	NA	NA	NA	5.49515905957349	0.370242261259299	0.0027	0.0031	0.0168	0.1551	0.0053	0.1794	0.2093	0.0057	0.0015	0.0171	0.0052	0.0132	0.0036	0.0039	0.0102	0.1112	0.1624	0.0019	0.0019	0.0112	0.0173	0.0262	0.0069	0.0201	0.0035	0.0017
16	rs34007589	89201395	NA	NA	NA	NA	6.02766070841251	0.321167317112758	0.0027	0.0031	0.0167	0.1552	0.0053	0.1791	0.2087	0.0057	0.0015	0.0172	0.005	0.0132	0.0036	0.004	0.0102	0.1117	0.1624	0.0021	0.0019	0.0111	0.0173	0.0267	0.0069	0.02	0.0034	0.0017
16	rs72817491	89203619	NA	NA	NA	NA	6.3780551867521	0.37391359937454	0.0027	0.0031	0.0166	0.1553	0.0052	0.1789	0.2084	0.0057	0.0015	0.0172	0.0049	0.0132	0.0036	0.0039	0.0102	0.112	0.1624	0.0022	0.002	0.0111	0.0173	0.027	0.0069	0.02	0.0034	0.0017
16	rs72819315	89219366	NA	NA	NA	NA	6.97939169544684	0.351417719787432	0.0027	0.0031	0.0157	0.1569	0.0052	0.1779	0.2092	0.0057	0.0016	0.0175	0.0049	0.0132	0.0036	0.0039	0.0102	0.1118	0.1625	0.0023	0.0018	0.0111	0.0172	0.0272	0.0068	0.0197	0.0033	0.0017
16	rs117117251	89220278	NA	NA	NA	NA	7.00958367130146	0.342358777954181	0.0027	0.0031	0.0157	0.1569	0.0052	0.1779	0.2092	0.0057	0.0016	0.0175	0.0049	0.0132	0.0036	0.0039	0.0102	0.1118	0.1625	0.0023	0.0018	0.0111	0.0172	0.0273	0.0068	0.0197	0.0033	0.0017
16	rs112924269	89222751	NA	NA	NA	NA	7.03653021456031	0.324691937048948	0.0027	0.0031	0.0157	0.1568	0.0052	0.1779	0.2091	0.0056	0.0016	0.0175	0.0049	0.0132	0.0036	0.0038	0.0102	0.1117	0.1628	0.0023	0.0018	0.0112	0.0172	0.0273	0.0068	0.0197	0.0033	0.0017
16	rs12598250	89231051	NA	NA	NA	NA	7.41913896618574	0.343471944883084	0.0027	0.0031	0.0157	0.1566	0.0052	0.1783	0.2089	0.0054	0.0016	0.0177	0.0049	0.0132	0.0036	0.0039	0.0101	0.1116	0.1627	0.0024	0.0018	0.0113	0.0173	0.0274	0.0067	0.0196	0.0033	0.0017
16	rs78538583	89234760	NA	NA	NA	NA	7.67757492094064	0.356160107168408	0.0026	0.0031	0.0157	0.1586	0.0052	0.1779	0.2082	0.0054	0.0015	0.0179	0.0049	0.0133	0.0035	0.0038	0.0101	0.1112	0.1625	0.0024	0.0016	0.0113	0.017	0.0275	0.0067	0.0196	0.0033	0.0017
16	rs729201	89240783	NA	NA	NA	NA	8.04261898069119	0.403902897055773	0.0025	0.0031	0.0158	0.1616	0.0052	0.1774	0.2076	0.0054	0.0014	0.0181	0.005	0.0135	0.0034	0.0038	0.0102	0.1104	0.1622	0.0024	0.0013	0.0112	0.0167	0.0276	0.0067	0.0194	0.0033	0.0016
16	rs117217569	89242787	NA	NA	NA	NA	8.2375461459243	0.403255448632083	0.0024	0.0031	0.0159	0.1624	0.0052	0.1776	0.2072	0.0055	0.0014	0.0185	0.005	0.0135	0.0034	0.0038	0.0102	0.1101	0.1618	0.0023	0.0013	0.0112	0.017	0.0277	0.0065	0.0192	0.0033	0.0013
16	rs80024341	89244774	NA	NA	NA	NA	8.50805422581805	0.496928347116607	0.0024	0.0031	0.0159	0.163	0.0052	0.1777	0.2068	0.0055	0.0014	0.0187	0.005	0.0136	0.0034	0.0038	0.0102	0.1099	0.1614	0.0022	0.0013	0.0111	0.0172	0.0277	0.0065	0.0192	0.0033	0.0012
16	rs2287359	89245890	NA	NA	NA	NA	7.95404102361816	0.61029646290484	0.0033	0.0031	0.0157	0.159	0.0057	0.1802	0.2054	0.0061	0.0019	0.0193	0.0061	0.013	0.0037	0.0045	0.0102	0.1064	0.1603	0.0024	0.0014	0.0115	0.0173	0.0279	0.0074	0.0182	0.0054	0.0015
16	rs2287358	89245955	NA	NA	NA	NA	7.65537674462065	0.625452410096793	0.0033	0.0031	0.0157	0.1588	0.0057	0.1799	0.2044	0.0061	0.0019	0.0192	0.0061	0.0134	0.0037	0.0045	0.0107	0.1063	0.1613	0.0024	0.0014	0.0115	0.017	0.0278	0.0073	0.0182	0.0054	0.0015
16	rs72819366	89256695	NA	NA	NA	NA	0.842079997719586	0.593226962376252	0.0034	0.0032	0.0159	0.1599	0.0056	0.1832	0.2045	0.0063	0.0024	0.0174	0.006	0.0146	0.0035	0.0046	0.0112	0.1075	0.1646	0.0024	0.0015	0.0116	0.0171	0.0176	0.0075	0.0183	0.0056	0.0017
16	rs117716265	89260678	NA	NA	NA	NA	0.573639501305605	0.483837775174614	0.0035	0.0032	0.0158	0.1601	0.0057	0.1837	0.2046	0.0064	0.0025	0.0162	0.006	0.0146	0.0035	0.0046	0.0112	0.107	0.1654	0.0023	0.0016	0.0116	0.0172	0.017	0.0075	0.0184	0.0056	0.0017
16	rs2270416	89261482	NA	NA	NA	NA	0.537056175570881	0.489826484915839	0.0035	0.0032	0.0158	0.1601	0.0057	0.1839	0.2046	0.0064	0.0025	0.0159	0.006	0.0146	0.0035	0.0046	0.0112	0.1069	0.1656	0.0023	0.0016	0.0116	0.0173	0.0168	0.0075	0.0184	0.0056	0.0017
16	rs12926888	89265466	NA	NA	NA	NA	0.454488121034666	0.413648584576686	0.0036	0.0033	0.0158	0.1605	0.0056	0.184	0.2033	0.0066	0.0027	0.0156	0.006	0.0149	0.0037	0.0047	0.0112	0.1068	0.1659	0.0025	0.0016	0.0115	0.0174	0.0161	0.0076	0.0185	0.0056	0.0017
16	rs4785602	89273092	NA	NA	NA	NA	0.363888513266512	0.389725425379494	0.0035	0.0033	0.0157	0.1605	0.0054	0.1844	0.2045	0.0065	0.0027	0.0158	0.006	0.0149	0.0038	0.0047	0.0112	0.1068	0.1661	0.0022	0.0016	0.0118	0.0177	0.0144	0.0076	0.0185	0.0055	0.0017
16	rs882323	89276671	NA	NA	NA	NA	0.283717697703456	0.308501458121557	0.0035	0.0034	0.0156	0.1606	0.0053	0.186	0.2054	0.0065	0.0027	0.0161	0.0057	0.0149	0.0039	0.0048	0.0113	0.1073	0.1659	0.0022	0.0016	0.0119	0.0178	0.0115	0.0076	0.0183	0.0053	0.0017
16	rs72819384	89277405	NA	NA	NA	NA	0.284948129115607	0.321531407595795	0.0035	0.0034	0.0156	0.1605	0.0053	0.1861	0.2054	0.0064	0.0027	0.0161	0.0057	0.0149	0.0039	0.0048	0.0113	0.1072	0.166	0.0022	0.0016	0.0119	0.0178	0.0114	0.0075	0.0183	0.0053	0.0018
16	rs7202536	89285921	NA	NA	NA	NA	0.339496449708549	0.381031769424645	0.0035	0.0033	0.0156	0.1602	0.0053	0.1869	0.2054	0.0064	0.0029	0.0162	0.0056	0.0149	0.0038	0.0048	0.0114	0.1068	0.1663	0.0021	0.0014	0.012	0.0179	0.0109	0.0074	0.0182	0.0055	0.0017
16	rs4785772	89287238	NA	NA	NA	NA	0.296537258312888	0.371633636829433	0.0035	0.0033	0.0155	0.1602	0.0053	0.1872	0.2053	0.0064	0.003	0.0162	0.0056	0.0149	0.0038	0.0048	0.0113	0.107	0.1666	0.0021	0.0017	0.012	0.0179	0.0105	0.0074	0.0182	0.0055	0.0017
16	rs117884871	89292039	NA	NA	NA	NA	0.273745185705613	0.340135581563719	0.0035	0.0032	0.0155	0.16	0.0053	0.1878	0.2053	0.0064	0.0029	0.0162	0.0055	0.0149	0.0037	0.0048	0.0113	0.1075	0.1667	0.0021	0.0017	0.012	0.0179	0.0099	0.0073	0.018	0.0054	0.0017
16	rs7201172	89293525	NA	NA	NA	NA	0.274116270548914	0.344957788719271	0.0035	0.0032	0.0155	0.16	0.0052	0.1878	0.2053	0.0064	0.0029	0.0161	0.0055	0.0149	0.0037	0.0048	0.0113	0.1076	0.1667	0.002	0.0017	0.012	0.0182	0.0098	0.0073	0.018	0.0054	0.0017
16	rs72819401	89293730	NA	NA	NA	NA	0.280607113702678	0.371886772123431	0.0035	0.0032	0.0155	0.16	0.0052	0.1879	0.2053	0.0064	0.0029	0.0161	0.0055	0.0149	0.0037	0.0048	0.0113	0.1076	0.1667	0.002	0.0017	0.012	0.0182	0.0098	0.0073	0.0179	0.0054	0.0017
16	rs28415940	89294381	NA	NA	NA	NA	0.292823069092734	0.371760198408926	0.0035	0.0032	0.0155	0.16	0.0052	0.188	0.2054	0.0064	0.0029	0.0161	0.0055	0.0149	0.0037	0.0048	0.0113	0.1077	0.1667	0.002	0.0017	0.012	0.0182	0.0095	0.0073	0.0179	0.0054	0.0017
16	rs9921361	89294439	NA	NA	NA	NA	0.292342536145384	0.382051712386311	0.0036	0.0032	0.0155	0.1597	0.0052	0.188	0.2054	0.0064	0.0029	0.0161	0.0055	0.015	0.0037	0.0048	0.0114	0.1077	0.1667	0.0021	0.0017	0.012	0.0179	0.0096	0.0074	0.0179	0.0054	0.0017
16	rs28638280	89294511	NA	NA	NA	NA	0.293304022739089	0.388059189181249	0.0036	0.0032	0.0155	0.1597	0.0052	0.188	0.2054	0.0064	0.0029	0.0161	0.0055	0.015	0.0037	0.0048	0.0114	0.1077	0.1667	0.0021	0.0017	0.012	0.0179	0.0096	0.0074	0.0179	0.0054	0.0017
16	rs74466939	89294595	NA	NA	NA	NA	0.292006413439315	0.384477122820901	0.0036	0.0032	0.0155	0.1597	0.0052	0.188	0.2054	0.0064	0.0029	0.0161	0.0055	0.015	0.0037	0.0048	0.0114	0.108	0.1664	0.0021	0.0017	0.012	0.0179	0.0096	0.0074	0.0179	0.0054	0.0017
16	rs117211912	89296539	NA	NA	NA	NA	0.253264754949737	0.310902321078217	0.0036	0.0032	0.0155	0.1596	0.0052	0.188	0.2054	0.0064	0.0029	0.0161	0.0055	0.015	0.0037	0.0048	0.0114	0.108	0.1664	0.0021	0.0017	0.012	0.0179	0.0095	0.0074	0.0179	0.0054	0.0018
16	rs56240058	89301987	NA	NA	NA	NA	0.245070598609109	0.343967020522088	0.0038	0.0032	0.0155	0.1589	0.0053	0.1881	0.2053	0.0064	0.0031	0.0164	0.0054	0.0152	0.0036	0.0049	0.0114	0.1073	0.1666	0.0022	0.002	0.012	0.0177	0.0094	0.0073	0.0182	0.0053	0.0021
16	rs74035766	89306641	NA	NA	NA	NA	0.262194972397661	0.356785456462011	0.0039	0.0032	0.0155	0.1584	0.0053	0.1881	0.2052	0.0064	0.0032	0.0165	0.0054	0.0153	0.0036	0.005	0.0114	0.1068	0.1666	0.0022	0.0022	0.0119	0.0176	0.0094	0.0072	0.0184	0.0053	0.0024
16	rs34422843	89309592	NA	NA	NA	NA	0.232335496283785	0.328838600465995	0.0041	0.0033	0.0156	0.1573	0.0054	0.1874	0.2055	0.0064	0.0033	0.0165	0.0054	0.0153	0.0036	0.0051	0.0115	0.1064	0.1672	0.0025	0.0024	0.0119	0.0177	0.0096	0.0072	0.0183	0.0053	0.0026
16	rs12927572	89309655	NA	NA	NA	NA	0.226275833515789	0.351044096756812	0.0041	0.0033	0.0156	0.1573	0.0054	0.1873	0.2056	0.0064	0.0033	0.0165	0.0054	0.0153	0.0036	0.0051	0.0115	0.1065	0.1671	0.0025	0.0024	0.0119	0.0177	0.0097	0.0072	0.0183	0.0053	0.0026
16	rs117567292	89313325	NA	NA	NA	NA	0.268073906958551	0.354410797068161	0.0045	0.0035	0.0154	0.1562	0.0053	0.1871	0.207	0.0063	0.0035	0.0165	0.0055	0.0151	0.0038	0.0052	0.0115	0.1066	0.1672	0.0023	0.0024	0.0119	0.0178	0.0088	0.0071	0.018	0.0054	0.0028
16	rs9783776	89313451	NA	NA	NA	NA	0.2716167104342	0.350421645068265	0.0045	0.0035	0.0154	0.1562	0.0053	0.1871	0.2071	0.0063	0.0035	0.0165	0.0055	0.0151	0.0038	0.0052	0.0115	0.1066	0.1672	0.0023	0.0024	0.0119	0.0178	0.0088	0.0071	0.0179	0.0054	0.0028
16	rs34509231	89314706	NA	NA	NA	NA	0.260476681033783	0.349550745462972	0.0045	0.0035	0.0154	0.1561	0.0053	0.1869	0.2073	0.0063	0.0035	0.0165	0.0054	0.015	0.0037	0.0052	0.0119	0.1066	0.1675	0.0023	0.0023	0.0119	0.0177	0.0088	0.0071	0.0177	0.0054	0.0028
16	rs28584716	89314960	NA	NA	NA	NA	0.261968530506889	0.32590994164905	0.0045	0.0035	0.0154	0.1561	0.0054	0.1869	0.2069	0.0063	0.0036	0.0164	0.0055	0.0149	0.0038	0.0053	0.0119	0.107	0.1675	0.0022	0.0023	0.0119	0.0177	0.0087	0.0071	0.0177	0.0054	0.0028
16	rs117350523	89315624	NA	NA	NA	NA	0.366910826369228	0.377849367753773	0.0045	0.0035	0.0154	0.1564	0.0054	0.1863	0.2064	0.0063	0.0041	0.0164	0.0055	0.0147	0.0037	0.0052	0.0119	0.1069	0.1677	0.0029	0.0025	0.0119	0.0177	0.0086	0.0072	0.0175	0.0054	0.0028
16	rs9922876	89315664	NA	NA	NA	NA	0.376821539542093	0.380267312347481	0.0045	0.0035	0.0154	0.1564	0.0054	0.1863	0.2063	0.0063	0.0041	0.0164	0.0055	0.0147	0.0037	0.0052	0.0119	0.1069	0.1677	0.0029	0.0025	0.0119	0.0177	0.0086	0.0072	0.0175	0.0054	0.0028
16	rs72821333	89318420	NA	NA	NA	NA	0.307878494945261	0.337177856360444	0.0047	0.0034	0.016	0.156	0.0053	0.1861	0.2062	0.0061	0.0041	0.016	0.0054	0.0143	0.0037	0.0055	0.0115	0.106	0.1693	0.003	0.0024	0.0118	0.0179	0.0087	0.0072	0.0176	0.0053	0.0029
16	rs4785645	89323925	NA	NA	NA	NA	0.313733309767436	0.327251290698633	0.0052	0.0034	0.017	0.1551	0.0051	0.1856	0.2058	0.0059	0.0041	0.0153	0.0053	0.0137	0.0037	0.0059	0.0108	0.1044	0.173	0.0032	0.0022	0.0117	0.0181	0.009	0.0072	0.0177	0.0051	0.003
16	rs3114856	89329223	NA	NA	NA	NA	0.382932011594109	0.44073676486289	0.0054	0.0036	0.0171	0.154	0.0051	0.1847	0.2092	0.0058	0.0041	0.0148	0.0054	0.0136	0.0034	0.0059	0.01	0.1038	0.1736	0.0032	0.0022	0.0115	0.0176	0.0088	0.0071	0.0175	0.0057	0.0033
16	rs116957042	89331127	NA	NA	NA	NA	0.410614483634348	0.435440935232717	0.0055	0.0036	0.0171	0.1539	0.005	0.1847	0.2096	0.0058	0.0042	0.0148	0.0052	0.0136	0.0033	0.0059	0.0099	0.1039	0.1738	0.0032	0.0022	0.0115	0.0175	0.0088	0.0071	0.0175	0.0058	0.0033
16	rs900729	89332050	NA	NA	NA	NA	0.467338969379297	0.486421483203512	0.0055	0.0036	0.0171	0.1538	0.005	0.1847	0.2097	0.0058	0.0042	0.0148	0.0051	0.0136	0.0033	0.0059	0.0098	0.1039	0.1739	0.0032	0.0022	0.0115	0.0175	0.0088	0.0071	0.0175	0.0059	0.0033
16	rs60735953	89332294	NA	NA	NA	NA	0.455994435819457	0.483566012291124	0.0055	0.0036	0.0171	0.1536	0.005	0.1846	0.2097	0.0058	0.0042	0.0148	0.0051	0.0136	0.0033	0.0059	0.0098	0.1042	0.174	0.0032	0.0022	0.0115	0.0175	0.0088	0.0071	0.0175	0.0059	0.0033
16	rs16964680	89333575	NA	NA	NA	NA	0.449564566356677	0.488736220345517	0.0055	0.0036	0.0171	0.1534	0.005	0.1845	0.2096	0.0058	0.0042	0.0148	0.0051	0.0137	0.0034	0.0059	0.0099	0.1043	0.1742	0.0032	0.0022	0.0115	0.0175	0.0088	0.0071	0.0175	0.0059	0.0033
16	rs6500544	89336344	NA	NA	NA	NA	0.455632697563416	0.524899123539772	0.0055	0.0036	0.0171	0.1529	0.005	0.1845	0.2096	0.0057	0.0042	0.0148	0.0051	0.0138	0.0035	0.0059	0.01	0.1043	0.1745	0.0032	0.0023	0.0114	0.0174	0.0089	0.0071	0.0174	0.0058	0.0033
16	rs56276510	89337526	NA	NA	NA	NA	0.445263166371306	0.509556725914749	0.0055	0.0036	0.0171	0.153	0.0049	0.1844	0.2097	0.0057	0.0042	0.0148	0.0051	0.0138	0.0035	0.0058	0.01	0.1042	0.1747	0.0031	0.0023	0.0114	0.0174	0.0089	0.0071	0.0174	0.0058	0.0033
16	rs72821345	89338077	NA	NA	NA	NA	0.446993228848127	0.523928211837005	0.0055	0.0036	0.0171	0.1531	0.0049	0.1844	0.2097	0.0057	0.0042	0.0148	0.0051	0.0138	0.0035	0.0058	0.01	0.1042	0.1748	0.0031	0.0023	0.0114	0.0174	0.0089	0.0071	0.0174	0.0058	0.0033
16	rs1542633	89339499	NA	NA	NA	NA	0.466362989814313	0.580821308540651	0.0054	0.0036	0.0172	0.1532	0.0049	0.1843	0.2099	0.0056	0.0041	0.0148	0.0051	0.0138	0.0035	0.0058	0.0101	0.104	0.1751	0.0031	0.0023	0.0114	0.0174	0.0089	0.0071	0.0173	0.0058	0.0033
16	rs7192878	89342733	NA	NA	NA	NA	0.406616636827107	0.564238360710182	0.0054	0.0036	0.0173	0.1541	0.0048	0.1836	0.2093	0.0054	0.004	0.0149	0.0051	0.0137	0.0034	0.0055	0.0101	0.1052	0.1752	0.003	0.0022	0.0116	0.0175	0.0091	0.0069	0.0167	0.0057	0.0038
16	rs112043543	89343038	NA	NA	NA	NA	0.393170828902143	0.544830955218576	0.0053	0.0036	0.0173	0.1542	0.0048	0.1835	0.2093	0.0054	0.0039	0.0149	0.0051	0.0137	0.0034	0.0054	0.01	0.1053	0.1753	0.003	0.0022	0.0116	0.0175	0.0091	0.0069	0.0167	0.0057	0.0038
16	rs1466539	89344431	NA	NA	NA	NA	0.372503090820129	0.568337778512303	0.0053	0.0036	0.0173	0.1543	0.0048	0.1831	0.2094	0.0055	0.0039	0.015	0.0051	0.0137	0.0033	0.0054	0.01	0.1056	0.1754	0.003	0.0022	0.0117	0.0175	0.0093	0.0066	0.0165	0.0057	0.0038
16	rs1466540	89344477	NA	NA	NA	NA	0.374140022302489	0.570319389559815	0.0053	0.0036	0.0173	0.1543	0.0048	0.1831	0.2094	0.0055	0.0039	0.015	0.0051	0.0137	0.0033	0.0054	0.01	0.1056	0.1754	0.003	0.0022	0.0117	0.0175	0.0093	0.0066	0.0165	0.0057	0.0038
16	rs117997391	89346774	NA	NA	NA	NA	0.364912506946837	0.587087557503533	0.0053	0.0036	0.0174	0.1545	0.0048	0.1831	0.2093	0.0055	0.0038	0.0151	0.0051	0.0138	0.0033	0.0053	0.01	0.1058	0.1755	0.0028	0.0022	0.0117	0.0175	0.0095	0.0064	0.0165	0.0057	0.0037
16	rs113527563	89348038	NA	NA	NA	NA	0.365721963496824	0.589084750770878	0.0052	0.0036	0.0174	0.1543	0.0048	0.1829	0.2093	0.0055	0.0037	0.0151	0.0051	0.0136	0.0033	0.0053	0.01	0.1059	0.1758	0.0028	0.0022	0.0117	0.0175	0.0095	0.0064	0.0165	0.0057	0.0038
16	rs2279348	89350038	NA	NA	NA	NA	0.329033057332455	0.587515390318562	0.0052	0.0036	0.0175	0.1545	0.0048	0.1833	0.2092	0.0055	0.0036	0.0148	0.0051	0.0131	0.0032	0.0053	0.0101	0.106	0.1759	0.0026	0.0022	0.0117	0.0175	0.0096	0.0064	0.0165	0.0057	0.0037
16	rs2279349	89350178	NA	NA	NA	NA	0.329135312921402	0.576558184949954	0.0052	0.0036	0.0175	0.1545	0.0048	0.1833	0.2092	0.0055	0.0037	0.0148	0.0051	0.0131	0.0033	0.0053	0.0101	0.106	0.1758	0.0026	0.0022	0.0117	0.0175	0.0096	0.0064	0.0166	0.0057	0.0038
16	rs56013820	89355771	NA	NA	NA	NA	0.3025708873527	0.558032418122492	0.0051	0.0036	0.0175	0.1545	0.0048	0.1832	0.2095	0.0055	0.0036	0.0149	0.0052	0.0131	0.0032	0.0053	0.0101	0.1058	0.1761	0.0025	0.0022	0.0117	0.0176	0.0095	0.0063	0.0165	0.0056	0.0038
16	rs35657869	89374637	NA	NA	NA	NA	0.227489024794648	0.463700501400909	0.0046	0.0033	0.0178	0.1541	0.0048	0.1829	0.2117	0.0053	0.0029	0.0145	0.0052	0.0134	0.0031	0.0051	0.01	0.1051	0.1788	0.0021	0.0021	0.0117	0.0181	0.0091	0.006	0.0162	0.0053	0.0037
16	rs3102349	89376945	NA	NA	NA	NA	0.232420284712745	0.455253700473073	0.0046	0.0033	0.0179	0.1541	0.0048	0.1828	0.2121	0.0052	0.0028	0.0144	0.0053	0.0135	0.003	0.005	0.0099	0.1049	0.1793	0.002	0.0021	0.0116	0.0181	0.0091	0.006	0.0162	0.0053	0.0037
16	rs3114910	89379427	NA	NA	NA	NA	0.232081233927821	0.436631006227912	0.0044	0.0032	0.0179	0.1542	0.0048	0.1828	0.2125	0.0053	0.0026	0.0143	0.0053	0.0134	0.0028	0.005	0.01	0.1046	0.1797	0.0019	0.0021	0.0117	0.0182	0.0093	0.006	0.0161	0.0053	0.0037
16	rs16965550	89379900	NA	NA	NA	NA	0.214221161091925	0.365950976306509	0.0043	0.0032	0.0179	0.1545	0.0048	0.1825	0.2128	0.0053	0.0025	0.0144	0.0053	0.0131	0.0027	0.0049	0.01	0.1047	0.1806	0.0019	0.002	0.0117	0.0182	0.0092	0.0059	0.0158	0.0052	0.0036
16	rs3102350	89379936	NA	NA	NA	NA	0.213573519328484	0.370621581428709	0.0043	0.0032	0.0179	0.1545	0.0047	0.1825	0.2128	0.0053	0.0025	0.0144	0.0053	0.0131	0.0027	0.0049	0.01	0.1047	0.1807	0.0019	0.002	0.0117	0.0182	0.0092	0.0059	0.0158	0.0052	0.0036
16	rs72803334	89382880	NA	NA	NA	NA	0.19933204512702	0.331529927061795	0.0036	0.0027	0.0173	0.1565	0.0047	0.18	0.2142	0.0051	0.0018	0.0151	0.0057	0.0119	0.0015	0.0041	0.0101	0.1063	0.1868	0.0016	0.0018	0.0112	0.0178	0.0085	0.0056	0.0149	0.0051	0.003
16	rs3114908	89383725	NA	NA	NA	NA	0.244329041083072	0.432403595239717	0.0034	0.0025	0.0172	0.157	0.0047	0.1792	0.2146	0.0051	0.0016	0.0154	0.0058	0.0115	0.0012	0.0039	0.0102	0.1067	0.1884	0.0016	0.0017	0.0111	0.0177	0.0084	0.0055	0.0147	0.0051	0.0028
16	rs3102356	89384042	NA	NA	NA	NA	0.25384298512934	0.443391064740463	0.0034	0.0025	0.0172	0.1571	0.0047	0.1791	0.2148	0.0051	0.0015	0.0154	0.0058	0.0115	0.0012	0.0039	0.0101	0.1067	0.1887	0.0015	0.0017	0.0111	0.0177	0.0084	0.0055	0.0145	0.0052	0.0028
16	rs2353033	89385561	NA	NA	NA	NA	0.264374222865272	0.453649423986381	0.0034	0.0025	0.0172	0.1573	0.0047	0.1788	0.2151	0.0052	0.0015	0.0154	0.0059	0.0114	0.0011	0.0039	0.0098	0.1067	0.189	0.0015	0.0017	0.0111	0.0176	0.0084	0.0054	0.0143	0.0054	0.0028
16	rs11076780	89397954	NA	NA	NA	NA	0.260160823747935	0.469489047360498	0.0033	0.0026	0.017	0.1572	0.0047	0.1784	0.2156	0.0053	0.0014	0.0153	0.0057	0.0115	0.0011	0.004	0.0101	0.1068	0.1891	0.0015	0.0016	0.0112	0.0175	0.0085	0.0054	0.0141	0.0055	0.0027
16	rs8062606	89399744	NA	NA	NA	NA	0.246645033420517	0.446581805393163	0.0033	0.0026	0.017	0.1573	0.0047	0.1783	0.2156	0.0053	0.0014	0.0153	0.0057	0.0115	0.0011	0.004	0.0102	0.1068	0.1891	0.0015	0.0016	0.0112	0.0175	0.0085	0.0053	0.0141	0.0055	0.0027
16	rs2353030	89405827	NA	NA	NA	NA	0.240553359207099	0.459807228926517	0.0033	0.0026	0.017	0.1577	0.0047	0.178	0.2158	0.0053	0.0014	0.0153	0.0056	0.0115	0.001	0.004	0.0103	0.1068	0.1889	0.0014	0.0016	0.0112	0.0175	0.0086	0.0053	0.0141	0.0055	0.0026
16	rs116999413	89411633	NA	NA	NA	NA	0.215479102848206	0.428450429452184	0.0033	0.0026	0.017	0.1577	0.0048	0.1778	0.2161	0.0053	0.0013	0.0153	0.0056	0.0114	0.001	0.0041	0.0103	0.1068	0.189	0.0014	0.0016	0.0112	0.0175	0.0088	0.0052	0.0141	0.0057	0.0025
16	rs12102606	89416783	NA	NA	NA	NA	0.197121978784092	0.415213758847279	0.0033	0.0026	0.017	0.1577	0.0049	0.1775	0.2162	0.0054	0.0013	0.0151	0.0057	0.0114	0.001	0.0042	0.0103	0.1066	0.189	0.0014	0.0015	0.0111	0.0175	0.0088	0.0052	0.0141	0.0059	0.0024
16	rs3114885	89420230	NA	NA	NA	NA	0.190386381705193	0.428713670318754	0.0033	0.0026	0.017	0.1577	0.0049	0.1774	0.2163	0.0054	0.0013	0.0151	0.0057	0.0114	9e-04	0.0042	0.0103	0.1066	0.1891	0.0013	0.0015	0.0111	0.0175	0.0089	0.0052	0.0141	0.0059	0.0024
16	rs114294576	89431284	NA	NA	NA	NA	0.172087829654633	0.488055122055751	0.0033	0.0026	0.0171	0.1579	0.005	0.177	0.2168	0.0053	0.0013	0.0151	0.0057	0.0113	8e-04	0.0042	0.0103	0.1065	0.1893	0.0013	0.0015	0.0111	0.0175	0.0092	0.0052	0.0138	0.0062	0.0022
16	rs3096309	89431603	NA	NA	NA	NA	0.178081033205242	0.502409040449742	0.0033	0.0026	0.0171	0.1579	0.005	0.177	0.2168	0.0053	0.0013	0.0151	0.0057	0.0113	8e-04	0.0042	0.0103	0.1065	0.1893	0.0013	0.0015	0.0111	0.0175	0.0092	0.0052	0.0138	0.0062	0.0022
16	rs111460975	89434541	NA	NA	NA	NA	0.164571908318922	0.45645788601567	0.0033	0.0026	0.0171	0.158	0.005	0.1768	0.2167	0.0053	0.0012	0.0151	0.0057	0.0113	8e-04	0.0042	0.0103	0.1065	0.1896	0.0012	0.0015	0.0111	0.0175	0.0092	0.0052	0.0138	0.0062	0.0021
16	rs889573	89437560	NA	NA	NA	NA	0.168040883993482	0.490644592485281	0.0033	0.0026	0.0171	0.1582	0.0051	0.1766	0.2167	0.0053	0.0012	0.0151	0.0057	0.0112	8e-04	0.0042	0.0103	0.1065	0.1899	0.0013	0.0015	0.0111	0.0175	0.0092	0.0052	0.0137	0.0061	0.0021
16	rs76728532	89438523	NA	NA	NA	NA	0.163043705867956	0.459270901946827	0.0033	0.0026	0.0171	0.1582	0.0051	0.1765	0.2165	0.0053	0.0012	0.0151	0.0057	0.0112	8e-04	0.0042	0.0103	0.1065	0.1899	0.0013	0.0015	0.0112	0.0176	0.0092	0.0052	0.0137	0.0061	0.0021
16	rs117984432	89454991	NA	NA	NA	NA	0.137241570754351	0.47299816147789	0.0033	0.0026	0.0171	0.1584	0.005	0.1765	0.2165	0.0054	0.0013	0.0152	0.0055	0.0112	8e-04	0.0042	0.0104	0.1063	0.1903	0.0013	0.0015	0.0111	0.0176	0.0091	0.0053	0.0134	0.006	0.0019
16	rs2965827	89457350	NA	NA	NA	NA	0.137210299781596	0.472863069931297	0.0033	0.0026	0.0171	0.1584	0.005	0.1765	0.2165	0.0054	0.0013	0.0152	0.0055	0.0112	8e-04	0.0042	0.0104	0.1063	0.1903	0.0013	0.0015	0.0111	0.0177	0.0091	0.0053	0.0134	0.006	0.0019
16	rs111774585	89471731	NA	NA	NA	NA	0.132629320684763	0.447779896039299	0.0033	0.0026	0.0171	0.159	0.005	0.1763	0.2172	0.0054	0.0013	0.0152	0.0054	0.0108	8e-04	0.0044	0.0103	0.1056	0.1908	0.0015	0.0015	0.0111	0.0175	0.009	0.0053	0.0132	0.0058	0.0018
16	rs78912890	89475614	NA	NA	NA	NA	0.136866601356272	0.450578741741527	0.0033	0.0026	0.0171	0.1591	0.005	0.1763	0.2174	0.0054	0.0013	0.0152	0.0053	0.0107	8e-04	0.0045	0.0102	0.1055	0.1909	0.0015	0.0015	0.0111	0.0175	0.009	0.0053	0.0131	0.0058	0.0018
16	rs6416798	89480633	NA	NA	NA	NA	0.141406907101811	0.463431723938066	0.0033	0.0026	0.0171	0.1593	0.005	0.1762	0.2174	0.0054	0.0013	0.0152	0.0053	0.0107	8e-04	0.0045	0.0103	0.1053	0.191	0.0016	0.0015	0.0111	0.0175	0.009	0.0053	0.0131	0.0058	0.0018
16	rs117778271	89483663	NA	NA	NA	NA	0.137899249301321	0.426608961834101	0.0033	0.0026	0.0171	0.1593	0.0049	0.1763	0.2175	0.0054	0.0012	0.0151	0.0053	0.0107	8e-04	0.0045	0.0103	0.1053	0.191	0.0016	0.0015	0.011	0.0174	0.009	0.0053	0.0131	0.0058	0.0018
16	rs17702309	89487341	NA	NA	NA	NA	0.139883607926	0.404032420911187	0.0033	0.0026	0.0171	0.1594	0.0049	0.1763	0.2176	0.0054	0.0012	0.0151	0.0053	0.0108	8e-04	0.0045	0.0103	0.1052	0.191	0.0017	0.0016	0.011	0.0173	0.009	0.0053	0.0131	0.0057	0.0018
16	rs75300484	89489061	NA	NA	NA	NA	0.138716132170139	0.407793553039966	0.0034	0.0026	0.0171	0.1593	0.0049	0.1764	0.2176	0.0054	0.0012	0.0151	0.0053	0.0108	8e-04	0.0045	0.0104	0.1053	0.191	0.0017	0.0016	0.011	0.0173	0.009	0.0052	0.0131	0.0057	0.0018
16	rs74836424	89507330	NA	NA	NA	NA	0.149368888074165	0.438483950564184	0.0034	0.0025	0.0172	0.1596	0.0049	0.1765	0.2177	0.0053	0.0012	0.0151	0.0053	0.0109	7e-04	0.0044	0.0106	0.1049	0.1911	0.0018	0.0016	0.0107	0.017	0.009	0.0052	0.013	0.0057	0.0018
16	rs2965946	89516612	NA	NA	NA	NA	0.162351827096947	0.483701888811307	0.0036	0.0025	0.0173	0.1599	0.005	0.1766	0.2178	0.0053	0.0011	0.0151	0.0054	0.011	6e-04	0.0044	0.0108	0.1044	0.1911	0.0019	0.0016	0.0104	0.0167	0.0091	0.0052	0.013	0.0056	0.0018
16	rs4785670	89520152	NA	NA	NA	NA	0.159772633728271	0.466659740392153	0.0036	0.0025	0.0173	0.1599	0.005	0.1767	0.2177	0.0053	0.0011	0.0152	0.0054	0.011	6e-04	0.0044	0.0108	0.1044	0.1911	0.0019	0.0016	0.0104	0.0166	0.009	0.0052	0.013	0.0056	0.0017
16	rs74829481	89531309	NA	NA	NA	NA	0.161799565314387	0.459941336339199	0.0036	0.0025	0.0173	0.16	0.005	0.1767	0.2176	0.0053	0.0011	0.0152	0.0055	0.011	6e-04	0.0044	0.0108	0.1044	0.1912	0.0019	0.0016	0.0104	0.0166	0.009	0.0052	0.013	0.0056	0.0017
16	rs62070281	89540121	NA	NA	NA	NA	0.169171208737819	0.435176592956744	0.0036	0.0024	0.0172	0.1601	0.0049	0.1769	0.2174	0.0053	0.0011	0.0152	0.0055	0.0111	6e-04	0.0043	0.0108	0.1044	0.1912	0.0019	0.0016	0.0104	0.0166	0.009	0.0052	0.013	0.0056	0.0017
16	rs72803389	89543154	NA	NA	NA	NA	0.176154616527119	0.472457855483936	0.0037	0.0025	0.0172	0.1601	0.005	0.177	0.2174	0.0053	0.0011	0.0154	0.0053	0.0111	6e-04	0.0044	0.0108	0.1043	0.1913	0.002	0.0016	0.0103	0.0166	0.009	0.0052	0.0129	0.0055	0.0017
16	rs12935033	89543188	NA	NA	NA	NA	0.176843824578707	0.47137772545368	0.0037	0.0025	0.0172	0.1601	0.005	0.177	0.2174	0.0053	0.0011	0.0154	0.0053	0.0111	6e-04	0.0044	0.0108	0.1043	0.1913	0.002	0.0016	0.0103	0.0166	0.009	0.0052	0.0129	0.0055	0.0017
16	rs13339021	89548929	NA	NA	NA	NA	0.169454480107229	0.436101978623683	0.0037	0.0025	0.0172	0.1601	0.005	0.1769	0.2174	0.0053	0.0011	0.0154	0.0053	0.0111	7e-04	0.0044	0.0108	0.1043	0.1912	0.002	0.0016	0.0103	0.0166	0.009	0.0052	0.0129	0.0055	0.0017
16	rs71396920	89549856	NA	NA	NA	NA	0.169135819228808	0.435573122464594	0.0037	0.0025	0.0172	0.1602	0.005	0.1769	0.2174	0.0053	0.0011	0.0154	0.0053	0.0111	7e-04	0.0043	0.0108	0.1042	0.1912	0.002	0.0016	0.0103	0.0166	0.009	0.0052	0.0129	0.0055	0.0017
16	rs4785569	89555314	NA	NA	NA	NA	0.176009718637259	0.441002003949824	0.0037	0.0025	0.0172	0.1603	0.005	0.1768	0.2175	0.0053	0.0011	0.0155	0.0053	0.0111	7e-04	0.0043	0.0108	0.1041	0.1911	0.002	0.0016	0.0103	0.0166	0.009	0.0051	0.0129	0.0055	0.0017
16	rs4129126	89561475	NA	NA	NA	NA	0.182783514056834	0.433987584331705	0.0037	0.0026	0.0172	0.1604	0.005	0.1765	0.2178	0.0053	0.0011	0.0155	0.0053	0.0111	7e-04	0.0044	0.0108	0.1039	0.1909	0.002	0.0016	0.0103	0.0166	0.009	0.0051	0.0129	0.0055	0.0017
16	rs11645860	89569215	NA	NA	NA	NA	0.182561505336437	0.428450429452184	0.0037	0.0026	0.0173	0.1604	0.005	0.1762	0.2177	0.0053	0.0011	0.0155	0.0053	0.0111	7e-04	0.0044	0.0108	0.104	0.1909	0.002	0.0016	0.0103	0.0166	0.009	0.0051	0.0129	0.0056	0.0017
16	rs75746799	89572732	NA	NA	NA	NA	0.186693822817562	0.466255918222562	0.0038	0.0026	0.0174	0.1604	0.005	0.1763	0.2176	0.0053	0.0011	0.0156	0.0054	0.0111	7e-04	0.0044	0.0109	0.1039	0.1908	0.0021	0.0016	0.0103	0.0166	0.0091	0.0051	0.0129	0.0056	0.0017
16	rs62070320	89573689	NA	NA	NA	NA	0.210231567895632	0.47516098843506	0.0042	0.0026	0.0174	0.1604	0.005	0.1763	0.2173	0.0053	0.0011	0.0156	0.0054	0.0111	7e-04	0.0044	0.0109	0.1039	0.1905	0.0021	0.0016	0.0103	0.0166	0.0091	0.005	0.0128	0.0056	0.0017
16	rs4785687	89588896	NA	NA	NA	NA	0.213452209190493	0.47421443637772	0.0042	0.0026	0.0175	0.16	0.0051	0.1762	0.2167	0.0055	0.0011	0.0157	0.0054	0.0111	8e-04	0.0044	0.0108	0.1042	0.1907	0.0021	0.0016	0.0104	0.0168	0.0091	0.005	0.0128	0.0056	0.0017
16	rs3803680	89590243	NA	NA	NA	NA	0.203951801049712	0.469893597831811	0.0042	0.0025	0.0175	0.16	0.0051	0.1765	0.2166	0.0055	0.0011	0.0157	0.0054	0.0111	7e-04	0.0044	0.0108	0.1042	0.1907	0.002	0.0015	0.0104	0.0168	0.0091	0.005	0.0128	0.0056	0.0016
16	rs3935626	89592690	NA	NA	NA	NA	0.197973326048128	0.47394408295837	0.0042	0.0026	0.0175	0.16	0.0051	0.1768	0.2166	0.0055	0.0011	0.0157	0.0054	0.011	8e-04	0.0044	0.0108	0.1042	0.1907	0.002	0.0015	0.0104	0.0168	0.0091	0.005	0.0127	0.0056	0.0016
16	rs382745	89603586	NA	NA	NA	NA	0.178445867703185	0.490508216894678	0.004	0.0026	0.0176	0.1604	0.0051	0.1767	0.2166	0.0055	0.0012	0.0157	0.0055	0.0109	0.001	0.0043	0.0104	0.1042	0.1911	0.0021	0.0016	0.0103	0.0168	0.0088	0.005	0.0125	0.0056	0.0017
16	rs11642231	89608702	NA	NA	NA	NA	0.172624496778014	0.52448296337943	0.004	0.0028	0.0178	0.1609	0.0057	0.178	0.2164	0.0055	0.0012	0.0156	0.0055	0.0108	0.0012	0.0043	0.01	0.103	0.1904	0.0021	0.0017	0.01	0.0168	0.0087	0.0051	0.0121	0.0056	0.0018
16	rs75724594	89609647	NA	NA	NA	NA	0.190651722145119	0.512864267370056	0.0041	0.0029	0.0178	0.1609	0.0057	0.1782	0.2163	0.0055	0.0013	0.0156	0.0055	0.0104	0.0012	0.0043	0.0101	0.1028	0.1903	0.0022	0.002	0.01	0.0169	0.0086	0.0052	0.0119	0.0056	0.0018
16	rs35878298	89609694	NA	NA	NA	NA	0.180203081943181	0.520741250724845	0.0041	0.0029	0.0178	0.1609	0.0058	0.1782	0.2164	0.0055	0.0013	0.0156	0.0055	0.0105	0.0012	0.0043	0.0101	0.1029	0.1903	0.0018	0.002	0.01	0.0169	0.0086	0.0052	0.0119	0.0056	0.0018
16	rs2292954	89613123	NA	NA	NA	NA	0.164223856727784	0.539656093393542	0.0041	0.0028	0.0178	0.1609	0.0058	0.1789	0.2171	0.0055	0.0013	0.0155	0.0054	0.0104	0.0013	0.0043	0.0101	0.1027	0.1899	0.0018	0.002	0.0099	0.0169	0.0085	0.0052	0.0116	0.0055	0.0019
16	rs112121852	89615061	NA	NA	NA	NA	0.159464759110186	0.528509301211214	0.0041	0.0028	0.0179	0.1609	0.0057	0.179	0.2172	0.0055	0.0014	0.0155	0.0054	0.0104	0.0013	0.0043	0.0101	0.1027	0.1898	0.0018	0.002	0.0098	0.0169	0.0085	0.0052	0.0116	0.0055	0.0019
16	rs12960	89620328	NA	NA	NA	NA	0.151748383923226	0.5226805591824	0.0041	0.0027	0.0179	0.1609	0.0057	0.1791	0.2172	0.0055	0.0014	0.0154	0.0053	0.0104	0.0012	0.0042	0.01	0.1033	0.1894	0.0018	0.0021	0.0097	0.017	0.0084	0.0053	0.0117	0.0055	0.0019
16	rs11559075	89623393	NA	NA	NA	NA	0.164571908318922	0.499255768826546	0.0044	0.0027	0.0179	0.1607	0.0057	0.1801	0.2174	0.0051	0.0014	0.0153	0.0052	0.0104	0.0012	0.0042	0.01	0.1032	0.1892	0.0018	0.0021	0.0096	0.017	0.0084	0.0054	0.0117	0.0052	0.0019
16	rs61747711	89623405	NA	NA	NA	NA	0.164885523366255	0.503507014144842	0.0044	0.0027	0.0179	0.1607	0.0057	0.1801	0.2174	0.0051	0.0014	0.0153	0.0052	0.0104	0.0012	0.0042	0.01	0.1032	0.1892	0.0018	0.0021	0.0096	0.017	0.0084	0.0054	0.0117	0.0052	0.0019
16	rs9930567	89628073	NA	NA	NA	NA	0.142332017340733	0.490099148503449	0.0044	0.0026	0.018	0.1603	0.0056	0.1802	0.2178	0.0051	0.0015	0.0152	0.0051	0.0104	0.0012	0.0041	0.0099	0.1037	0.1889	0.0018	0.0022	0.0095	0.0171	0.0083	0.0056	0.0116	0.0051	0.002
16	rs67723215	89631998	NA	NA	NA	NA	0.123102275853384	0.531290562561361	0.0043	0.0025	0.018	0.1598	0.0056	0.1804	0.2183	0.0051	0.0015	0.015	0.005	0.0104	0.0012	0.0041	0.0099	0.1043	0.1884	0.0019	0.0022	0.0094	0.0172	0.0082	0.0059	0.0116	0.0051	0.002
16	rs35264225	89643464	NA	NA	NA	NA	0.0595971899900357	0.454986217456668	0.0041	0.0022	0.0179	0.1605	0.0055	0.1793	0.2182	0.005	0.002	0.0142	0.0046	0.0107	0.0017	0.0039	0.0095	0.1057	0.1881	0.0022	0.0025	0.0086	0.0175	0.0079	0.0067	0.0116	0.0048	0.0022
16	rs455527	89644001	NA	NA	NA	NA	0.0602082043738683	0.548194137614623	0.0041	0.0021	0.0178	0.1606	0.0055	0.1795	0.2184	0.005	0.002	0.0141	0.0046	0.0106	0.0017	0.0039	0.0095	0.1058	0.1881	0.0022	0.0024	0.0086	0.0175	0.0079	0.0067	0.0115	0.0048	0.0022
16	rs7404704	89645846	NA	NA	NA	NA	0.081355065120579	0.788948319117118	0.0041	0.002	0.0177	0.162	0.0055	0.181	0.2171	0.0051	0.0021	0.0139	0.0046	0.0107	0.0018	0.0039	0.0093	0.1052	0.1887	0.0023	0.0025	0.0082	0.0172	0.0078	0.0067	0.0113	0.0047	0.0021
16	rs75521932	89649675	NA	NA	NA	NA	0.106158774304606	0.920254266757335	0.004	0.0019	0.0177	0.1627	0.0055	0.1808	0.2176	0.0051	0.0021	0.0135	0.0045	0.0106	0.0019	0.0038	0.0091	0.1054	0.1893	0.0023	0.0026	0.0078	0.0168	0.0075	0.0067	0.0112	0.0046	0.0024
16	rs2292957	89653173	NA	NA	NA	NA	0.133181469580871	1.05511418944446	0.004	0.0018	0.0178	0.1638	0.0054	0.1784	0.218	0.0053	0.002	0.0133	0.0042	0.0104	0.0021	0.0037	0.0087	0.1073	0.1893	0.0024	0.0028	0.0074	0.0167	0.0072	0.0069	0.0113	0.0047	0.0025
16	rs28568523	89655120	NA	NA	NA	NA	0.164189075279961	1.10398289422343	0.0043	0.0018	0.0175	0.1648	0.0054	0.1781	0.2181	0.0051	0.0021	0.0133	0.0038	0.0104	0.0022	0.0036	0.0086	0.1085	0.1888	0.0024	0.0028	0.0072	0.0168	0.0069	0.0069	0.0112	0.0044	0.0026
16	rs3794630	89655221	NA	NA	NA	NA	0.180974990597317	1.19248438994344	0.0043	0.0018	0.0175	0.1648	0.0054	0.1781	0.2181	0.0051	0.0021	0.0133	0.0038	0.0104	0.0022	0.0036	0.0086	0.1086	0.1888	0.0024	0.0028	0.0071	0.0168	0.0069	0.0069	0.0112	0.0044	0.0026
16	rs464274	89656631	NA	NA	NA	NA	0.217067549220019	1.27999423683573	0.0044	0.0018	0.0175	0.1654	0.0054	0.1776	0.2184	0.0051	0.0021	0.013	0.0038	0.0102	0.0023	0.0035	0.0085	0.1095	0.1883	0.0023	0.003	0.007	0.0169	0.0068	0.0067	0.011	0.0044	0.0027
16	rs34551621	89657828	NA	NA	NA	NA	0.240207795928912	1.21268421318442	0.0045	0.0018	0.0177	0.1656	0.0054	0.1776	0.218	0.0051	0.0021	0.013	0.0038	0.0102	0.0023	0.0035	0.0082	0.1098	0.188	0.0024	0.0031	0.007	0.0168	0.0068	0.0068	0.0111	0.0044	0.0027
16	rs9708920	89658714	NA	NA	NA	NA	0.25952973475207	1.24409448717708	0.0046	0.0018	0.0178	0.1657	0.0055	0.1774	0.2177	0.0051	0.0021	0.0129	0.0039	0.0101	0.0023	0.0035	0.0081	0.11	0.1877	0.0024	0.0032	0.007	0.0168	0.0068	0.0069	0.0111	0.0045	0.0028
16	rs62068681	89660343	NA	NA	NA	NA	0.296876147509204	1.22812247025052	0.0047	0.0017	0.018	0.1658	0.0055	0.1774	0.2172	0.0051	0.002	0.0129	0.0039	0.01	0.0023	0.0035	0.0079	0.1106	0.1876	0.0024	0.0032	0.0066	0.0168	0.0068	0.007	0.0113	0.0045	0.0029
16	rs79719924	89661537	NA	NA	NA	NA	0.310352246838894	1.27530895539841	0.0048	0.0017	0.0179	0.1658	0.0055	0.1777	0.2166	0.0051	0.002	0.0129	0.0039	0.0099	0.0023	0.0035	0.0079	0.1112	0.1875	0.0024	0.0032	0.0064	0.0168	0.0068	0.0071	0.0112	0.0045	0.0029
16	rs461227	89662422	NA	NA	NA	NA	0.354792124489454	1.37820028580432	0.0049	0.0017	0.018	0.1658	0.0055	0.1775	0.2163	0.0052	0.002	0.0129	0.0039	0.0099	0.0023	0.0035	0.008	0.1116	0.1875	0.0024	0.0032	0.0062	0.0168	0.0068	0.0071	0.0112	0.0045	0.0029
16	rs60900454	89664784	NA	NA	NA	NA	0.392666840676126	1.3293653620753	0.0052	0.0019	0.0182	0.166	0.0055	0.1768	0.2155	0.0052	0.002	0.013	0.0039	0.0097	0.0024	0.0034	0.0077	0.1121	0.1875	0.0025	0.0032	0.0062	0.017	0.0067	0.0073	0.0111	0.0045	0.0031
16	rs8048760	89665905	NA	NA	NA	NA	0.46010395737644	1.55002395235921	0.0054	0.0019	0.0183	0.166	0.0056	0.1766	0.2152	0.0053	0.0021	0.013	0.0039	0.0096	0.0024	0.0034	0.0075	0.1123	0.1875	0.0025	0.0032	0.0062	0.017	0.0068	0.0073	0.0112	0.0045	0.0031
16	rs154659	89667337	NA	NA	NA	NA	0.47309291427012	1.63692459878879	0.0053	0.0019	0.0184	0.1676	0.0056	0.1758	0.2146	0.0053	0.0021	0.0131	0.0039	0.0096	0.0025	0.0034	0.0075	0.1124	0.1868	0.0026	0.0032	0.0062	0.0172	0.0068	0.0074	0.0113	0.0045	0.0031
16	rs391773	89672582	NA	NA	NA	NA	0.43212884565141	1.69402786712823	0.0052	0.0018	0.0185	0.1686	0.0055	0.1752	0.214	0.0056	0.002	0.0124	0.0038	0.0091	0.0027	0.0033	0.0073	0.1117	0.187	0.0026	0.0032	0.0072	0.0179	0.0067	0.0077	0.0112	0.0045	0.0032
16	rs376402	89674320	NA	NA	NA	NA	0.404170534917006	1.52415022560931	0.0052	0.0017	0.0185	0.1689	0.0055	0.1751	0.2137	0.0056	0.0021	0.0124	0.0038	0.0089	0.0027	0.0033	0.0072	0.1113	0.1875	0.0026	0.0031	0.0072	0.0183	0.0067	0.0078	0.0112	0.0041	0.0032
16	rs455344	89681549	NA	NA	NA	NA	0.501552698525	1.62839343598783	0.0051	0.0016	0.0183	0.1699	0.0052	0.1745	0.2143	0.0057	0.0021	0.0124	0.0037	0.0085	0.0029	0.003	0.0068	0.1109	0.1883	0.0026	0.0031	0.0075	0.0187	0.0071	0.008	0.0113	0.0029	0.0031
16	rs1968499	89683240	NA	NA	NA	NA	0.507886964902256	1.57025245069512	0.0051	0.0016	0.0183	0.169	0.0053	0.1745	0.2142	0.0058	0.0021	0.0124	0.0038	0.0087	0.0029	0.003	0.0067	0.1108	0.1887	0.0026	0.003	0.0077	0.0189	0.007	0.0083	0.0113	0.0029	0.0031
16	rs2280374	89687407	NA	NA	NA	NA	0.397721391340563	1.53949373836789	0.0049	0.0015	0.0183	0.1694	0.0052	0.1745	0.2145	0.0059	0.0021	0.0126	0.0038	0.0085	0.003	0.003	0.0063	0.1112	0.1888	0.0025	0.0024	0.0077	0.0189	0.007	0.0084	0.0113	0.0029	0.003
16	rs62068713	89689786	NA	NA	NA	NA	0.379677886939659	1.42817599183164	0.0049	0.0015	0.0181	0.1696	0.0051	0.1743	0.2147	0.006	0.002	0.0126	0.0038	0.0085	0.003	0.003	0.0062	0.1113	0.1887	0.0025	0.0023	0.0078	0.019	0.007	0.0085	0.0112	0.0029	0.003
16	rs11641525	89691310	NA	NA	NA	NA	0.359807281854677	1.49817367413461	0.0049	0.0015	0.018	0.1698	0.0051	0.1742	0.2147	0.0061	0.002	0.0126	0.0038	0.0085	0.003	0.003	0.0062	0.1113	0.1888	0.0024	0.0023	0.0079	0.0191	0.007	0.0085	0.0111	0.0029	0.0029
16	rs12930346	89691769	NA	NA	NA	NA	0.360986263593816	1.53138797680076	0.0048	0.0015	0.018	0.1699	0.0051	0.1741	0.2147	0.0061	0.002	0.0126	0.0039	0.0085	0.003	0.0031	0.0062	0.1113	0.1888	0.0024	0.0023	0.0079	0.0191	0.007	0.0084	0.0111	0.0029	0.0029
16	rs116885385	89693057	NA	NA	NA	NA	0.366478284258442	1.56281330652576	0.0049	0.0014	0.0179	0.17	0.0051	0.174	0.2148	0.0061	0.002	0.0127	0.0038	0.0086	0.003	0.003	0.0062	0.1113	0.1887	0.0024	0.0023	0.008	0.0192	0.007	0.0084	0.011	0.0029	0.0029
16	rs117586265	89698793	NA	NA	NA	NA	0.442644551118427	1.54018389993835	0.0051	0.0013	0.0174	0.1708	0.0051	0.1735	0.2151	0.0062	0.002	0.0127	0.0038	0.009	0.003	0.003	0.0061	0.1113	0.1883	0.0023	0.0022	0.0082	0.0197	0.0069	0.0084	0.0107	0.0028	0.0028
16	rs449882	89702124	NA	NA	NA	NA	0.463927394241362	1.52690682824483	0.0052	0.0013	0.0172	0.1711	0.0051	0.1732	0.2152	0.0063	0.002	0.0128	0.0038	0.0092	0.0031	0.003	0.0061	0.1113	0.1882	0.0022	0.0021	0.0083	0.0199	0.0069	0.0084	0.0105	0.0027	0.0028
16	Affx-13443977	89704365	NA	NA	NA	NA	0.51400367303205	1.53518132748271	0.0052	0.0012	0.0172	0.1712	0.0052	0.173	0.2152	0.0064	0.0019	0.0128	0.0038	0.0093	0.003	0.003	0.0062	0.1113	0.188	0.0022	0.0021	0.0084	0.02	0.0069	0.0084	0.0104	0.0027	0.0027
16	rs78545310	89704931	NA	NA	NA	NA	0.496135765283215	1.48358240186856	0.0052	0.0012	0.0172	0.1713	0.0052	0.1729	0.2151	0.0064	0.0019	0.0128	0.0038	0.0093	0.003	0.003	0.0061	0.1113	0.1879	0.0022	0.0021	0.0084	0.02	0.0069	0.0084	0.0104	0.0027	0.0027
16	rs74033816	89704953	NA	NA	NA	NA	0.496387088327676	1.48529784018277	0.0052	0.0012	0.0172	0.1713	0.0052	0.1729	0.2151	0.0064	0.0019	0.0128	0.0038	0.0093	0.003	0.003	0.0061	0.1113	0.1879	0.0022	0.0021	0.0084	0.02	0.0069	0.0084	0.0104	0.0027	0.0027
16	rs2052867	89707093	NA	NA	NA	NA	0.525695845088902	1.54363543376048	0.0053	0.0012	0.0173	0.1715	0.0052	0.1727	0.2149	0.0064	0.002	0.013	0.0038	0.0092	0.003	0.003	0.0061	0.1115	0.1875	0.0022	0.0021	0.0085	0.0201	0.0069	0.0085	0.0104	0.0027	0.0027
16	rs164749	89708224	NA	NA	NA	NA	0.58465774947024	1.69297746711618	0.0053	0.0012	0.0174	0.1715	0.0052	0.1726	0.2148	0.0065	0.002	0.013	0.0039	0.0092	0.003	0.003	0.0061	0.1116	0.1874	0.0022	0.0021	0.0086	0.0202	0.0069	0.0085	0.0104	0.0027	0.0027
16	rs78208987	89712038	NA	NA	NA	NA	0.564387643292784	1.70909423056856	0.0053	0.0012	0.0174	0.1717	0.0052	0.1722	0.2151	0.0065	0.002	0.013	0.0039	0.0091	0.0029	0.003	0.0062	0.1117	0.1872	0.0022	0.002	0.0087	0.0202	0.0069	0.0085	0.0104	0.0027	0.0026
16	rs13329897	89724755	NA	NA	NA	NA	0.548070182436374	1.77343190802861	0.0052	0.0011	0.0173	0.1719	0.0052	0.1716	0.2156	0.0067	0.0021	0.013	0.0039	0.0088	0.0029	0.0031	0.0062	0.112	0.187	0.0022	0.002	0.0088	0.0201	0.0069	0.0086	0.0103	0.0027	0.0026
16	rs8061722	89725077	NA	NA	NA	NA	0.550246039071269	1.78083704426965	0.0052	0.0011	0.0173	0.1719	0.0052	0.1716	0.2156	0.0067	0.0021	0.013	0.0039	0.0088	0.0029	0.0031	0.0062	0.112	0.187	0.0022	0.002	0.0088	0.0201	0.0069	0.0086	0.0103	0.0027	0.0026
16	rs13332449	89726819	NA	NA	NA	NA	0.564654822983941	1.8020191318599	0.0052	0.0011	0.0173	0.1719	0.0052	0.1716	0.2156	0.0067	0.0021	0.013	0.0039	0.0088	0.0029	0.0031	0.0062	0.112	0.187	0.0022	0.002	0.0088	0.0201	0.0069	0.0086	0.0102	0.0027	0.0026
16	rs164753	89727595	NA	NA	NA	NA	0.576401771919139	1.8400599610403	0.0052	0.0011	0.0173	0.1719	0.0052	0.1716	0.2156	0.0067	0.0021	0.013	0.0039	0.0088	0.0029	0.0031	0.0062	0.112	0.187	0.0022	0.002	0.0088	0.0201	0.0069	0.0086	0.0102	0.0027	0.0026
16	rs72807503	89728333	NA	NA	NA	NA	0.562585729343054	1.79195312383879	0.0052	0.0011	0.0173	0.1719	0.0052	0.1716	0.2156	0.0067	0.0021	0.013	0.0039	0.0088	0.0029	0.0031	0.0062	0.112	0.187	0.0022	0.002	0.0088	0.0201	0.0069	0.0086	0.0102	0.0027	0.0026
16	rs58208647	89730654	NA	NA	NA	NA	0.555935511065692	1.81103243922242	0.0052	0.0011	0.0173	0.1719	0.0052	0.1715	0.2157	0.0067	0.0021	0.013	0.0039	0.0088	0.0029	0.0031	0.0062	0.1121	0.187	0.0022	0.002	0.0088	0.0202	0.0069	0.0086	0.0102	0.0027	0.0025
16	Affx-13444505	89734831	NA	NA	NA	NA	0.602571769595925	1.94644907002023	0.0053	0.0011	0.0173	0.1718	0.0052	0.1716	0.2159	0.0067	0.0021	0.013	0.0041	0.0087	0.0028	0.0032	0.006	0.1118	0.1872	0.0023	0.002	0.0088	0.0202	0.0068	0.009	0.0097	0.0028	0.0025
16	rs117418297	89735071	NA	NA	NA	NA	0.59413058172316	1.92788677695758	0.0053	0.0011	0.0173	0.1718	0.0052	0.1716	0.2159	0.0067	0.0021	0.013	0.0041	0.0087	0.0028	0.0032	0.0061	0.1118	0.1872	0.0023	0.002	0.0088	0.0202	0.0068	0.009	0.0097	0.0028	0.0025
16	rs11645553	89747878	NA	NA	NA	NA	0.483151564858854	1.69332758966437	0.0053	0.001	0.0171	0.1719	0.0047	0.171	0.2178	0.0068	0.002	0.0123	0.004	0.0085	0.0027	0.0031	0.0065	0.1122	0.1873	0.0023	0.002	0.009	0.0202	0.0065	0.0089	0.0095	0.0027	0.0025
16	rs12924572	89748736	NA	NA	NA	NA	0.495319388515482	1.7646221309596	0.0053	0.001	0.0171	0.1717	0.0047	0.1712	0.2178	0.0068	0.002	0.0122	0.004	0.0085	0.0027	0.0032	0.0066	0.1123	0.1872	0.0023	0.002	0.009	0.0203	0.0064	0.0089	0.0095	0.0028	0.0025
16	rs118161768	89751433	NA	NA	NA	NA	0.41918929336135	1.69000186149437	0.0053	0.001	0.0173	0.1713	0.0045	0.1711	0.2189	0.0068	0.0019	0.0122	0.004	0.0083	0.0025	0.003	0.0061	0.1128	0.1874	0.0023	0.0019	0.009	0.0208	0.0066	0.0087	0.0089	0.0027	0.0024
16	rs258324	89754255	NA	NA	NA	NA	0.442822851378178	1.73524414938397	0.0052	0.001	0.0174	0.1713	0.0044	0.1711	0.2193	0.0068	0.0018	0.0123	0.004	0.0083	0.0023	0.0029	0.006	0.113	0.1875	0.0022	0.0019	0.009	0.021	0.0067	0.0087	0.0087	0.0027	0.0023
16	rs12924138	89754444	NA	NA	NA	NA	0.467644166930836	1.81775243568117	0.0052	0.001	0.0174	0.1713	0.0044	0.1711	0.2193	0.0068	0.0018	0.0123	0.004	0.0083	0.0023	0.0029	0.006	0.113	0.1876	0.0022	0.0019	0.009	0.021	0.0067	0.0087	0.0086	0.0027	0.0023
16	rs258322	89755903	NA	NA	NA	NA	0.418437634691846	1.88816895839564	0.0049	0.001	0.0176	0.1714	0.0044	0.1709	0.2195	0.0068	0.0018	0.0123	0.004	0.0083	0.0023	0.003	0.006	0.113	0.1874	0.0022	0.0019	0.0091	0.0212	0.0067	0.0087	0.0086	0.0027	0.0023
16	rs1946482	89762410	NA	NA	NA	NA	0.402525019792148	1.85495313817676	0.0049	0.001	0.0178	0.1716	0.0045	0.1712	0.2195	0.007	0.0017	0.0123	0.0041	0.0082	0.0021	0.0031	0.006	0.1125	0.1878	0.0021	0.0017	0.009	0.0213	0.0066	0.0086	0.0086	0.0027	0.0023
16	rs1045814	89762915	NA	NA	NA	NA	0.385257090550773	1.73067686037868	0.0049	0.001	0.0178	0.1716	0.0045	0.1712	0.2196	0.007	0.0017	0.0123	0.0041	0.0082	0.0021	0.0031	0.006	0.1123	0.1876	0.0021	0.0017	0.009	0.0216	0.0066	0.0086	0.0086	0.0027	0.0023
16	rs117963037	89766638	NA	NA	NA	NA	0.36007505847529	1.62734926985797	0.0048	0.001	0.0182	0.1717	0.0044	0.1713	0.219	0.0067	0.0015	0.0122	0.0041	0.0078	0.0021	0.0031	0.006	0.1122	0.1882	0.002	0.0016	0.009	0.022	0.0066	0.0085	0.0087	0.0027	0.0022
16	rs4785588	89772750	NA	NA	NA	NA	0.344922936542028	1.63222291610863	0.0048	0.0011	0.0184	0.1719	0.0043	0.1716	0.218	0.0063	0.0014	0.0121	0.0041	0.0072	0.002	0.0031	0.006	0.1122	0.1893	0.002	0.0015	0.009	0.0227	0.0066	0.0085	0.0088	0.0028	0.0022
16	rs56288641	89777078	NA	NA	NA	NA	0.315481085012268	1.57769706308837	0.0047	0.0015	0.0189	0.1723	0.0042	0.1717	0.2164	0.0063	0.0014	0.0121	0.0043	0.0069	0.0019	0.0031	0.0062	0.1116	0.189	0.0024	0.0017	0.009	0.023	0.0066	0.0083	0.0087	0.0029	0.0026
16	rs148694296	89777123	NA	NA	NA	NA	0.317534974386708	1.58358735150083	0.0047	0.0015	0.0189	0.1723	0.0042	0.1717	0.2164	0.0063	0.0014	0.0121	0.0043	0.0069	0.0019	0.0031	0.0062	0.1116	0.189	0.0024	0.0017	0.009	0.023	0.0066	0.0083	0.0087	0.0029	0.0026
16	Affx-13445148	89777761	NA	NA	NA	NA	0.347021909919999	1.71277623079951	0.0047	0.0015	0.019	0.1724	0.0042	0.1718	0.2163	0.0063	0.0014	0.0121	0.0043	0.0069	0.0019	0.0031	0.0062	0.1116	0.189	0.0024	0.0017	0.009	0.0231	0.0066	0.0083	0.0087	0.003	0.0026
16	rs118114589	89783205	NA	NA	NA	NA	0.304481889672098	1.60891921917919	0.0047	0.0018	0.0193	0.172	0.0043	0.1725	0.2162	0.0061	0.0013	0.0121	0.0043	0.0066	0.0017	0.0031	0.0065	0.1111	0.1889	0.0023	0.0015	0.0091	0.0234	0.0064	0.0083	0.0087	0.003	0.0025
16	rs28557782	89789506	NA	NA	NA	NA	0.312985827635688	1.58185456177137	0.0047	0.0021	0.02	0.1715	0.0044	0.1733	0.216	0.006	0.0012	0.0122	0.0042	0.0062	0.0016	0.0031	0.0069	0.1104	0.1887	0.0022	0.0013	0.0091	0.0237	0.0062	0.0084	0.0087	0.0031	0.0024
16	rs6500437	89789898	NA	NA	NA	NA	0.333908498232539	1.64197683728246	0.0047	0.0021	0.02	0.1715	0.0044	0.1734	0.216	0.006	0.0012	0.0122	0.0042	0.0062	0.0016	0.0031	0.0069	0.1104	0.1887	0.0022	0.0013	0.0091	0.0237	0.0062	0.0084	0.0087	0.0031	0.0024
16	rs62068387	89791210	NA	NA	NA	NA	0.308224191020918	1.68300352213822	0.0046	0.0021	0.0201	0.1712	0.0044	0.1734	0.2162	0.006	0.0012	0.0121	0.0043	0.0063	0.0015	0.0031	0.007	0.1105	0.1887	0.0022	0.0013	0.0093	0.0237	0.0061	0.0082	0.0088	0.0031	0.0023
16	rs34120897	89795813	NA	NA	NA	NA	0.283764969230439	1.76321316030125	0.0047	0.0022	0.0203	0.17	0.0044	0.1748	0.2154	0.0061	0.0012	0.0121	0.0043	0.0062	0.0017	0.0031	0.007	0.1104	0.1882	0.0021	0.0013	0.0093	0.0238	0.0062	0.0083	0.0089	0.0032	0.0023
16	rs117468530	89797210	NA	NA	NA	NA	0.274905725899776	1.79336540530818	0.0047	0.0022	0.0204	0.1699	0.0045	0.1748	0.2154	0.0061	0.0012	0.0122	0.0044	0.0061	0.0017	0.0032	0.0071	0.1102	0.1883	0.002	0.0013	0.0093	0.0239	0.0062	0.0083	0.0089	0.0032	0.0023
16	rs76023376	89799804	NA	NA	NA	NA	0.284427213804391	1.85264712598565	0.0047	0.0022	0.0206	0.1697	0.0045	0.1747	0.2152	0.0062	0.0012	0.0123	0.0044	0.006	0.0017	0.0032	0.0073	0.1101	0.1883	0.002	0.0012	0.0093	0.024	0.0062	0.0084	0.0089	0.0032	0.0022
16	rs16966023	89804023	NA	NA	NA	NA	0.244503414052615	1.71944187742062	0.0043	0.0022	0.0208	0.1696	0.0046	0.1747	0.2143	0.0063	0.0012	0.0124	0.0045	0.0059	0.0016	0.0033	0.0075	0.1098	0.1885	0.0018	0.0011	0.0094	0.0246	0.0063	0.0085	0.0092	0.0033	0.0022
16	rs17227424	89804624	NA	NA	NA	NA	0.258764533957481	1.80449272802297	0.0043	0.0022	0.0208	0.1695	0.0046	0.1747	0.2142	0.0063	0.0012	0.0124	0.0045	0.0059	0.0016	0.0033	0.0075	0.1099	0.1885	0.0018	0.0011	0.0094	0.0246	0.0063	0.0085	0.0092	0.0033	0.0021
16	rs9282681	89805914	NA	NA	NA	NA	0.270786270354541	1.81562994539537	0.0043	0.0022	0.0209	0.1695	0.0046	0.1749	0.2141	0.0064	0.0012	0.0125	0.0042	0.0058	0.0016	0.0033	0.0075	0.1099	0.1885	0.0018	0.0011	0.0094	0.0247	0.0063	0.0085	0.0092	0.0033	0.0021
16	rs1061646	89805977	NA	NA	NA	NA	0.267936384801825	1.81474567955178	0.0043	0.0022	0.0209	0.1694	0.0047	0.1751	0.2144	0.0064	0.0012	0.0125	0.0042	0.0058	0.0016	0.0033	0.0075	0.1098	0.1881	0.0018	0.0011	0.0094	0.0247	0.0063	0.0085	0.0092	0.0033	0.0021
16	rs1800347	89815049	NA	NA	NA	NA	0.252731643692665	1.63378991546519	0.0042	0.0022	0.0212	0.1691	0.0047	0.1752	0.2143	0.0065	0.0013	0.0125	0.0042	0.0056	0.0016	0.0033	0.0077	0.1098	0.1881	0.0021	0.001	0.0094	0.0247	0.0063	0.0085	0.0092	0.0032	0.0021
16	rs17233497	89815152	NA	NA	NA	NA	0.253976525198809	1.63431229932888	0.0042	0.0022	0.0212	0.1691	0.0047	0.1752	0.2143	0.0065	0.0013	0.0125	0.0042	0.0056	0.0016	0.0033	0.0077	0.1098	0.1881	0.0021	0.001	0.0094	0.0247	0.0063	0.0085	0.0092	0.0032	0.0021
16	rs9926296	89818089	NA	NA	NA	NA	0.251490106116942	1.64267388284919	0.0042	0.0022	0.0212	0.1689	0.0047	0.1753	0.2141	0.0065	0.0013	0.0125	0.0042	0.0056	0.0016	0.0033	0.0077	0.1099	0.1881	0.0021	0.001	0.0094	0.0248	0.0063	0.0085	0.0092	0.0032	0.0021
16	rs3743860	89818491	NA	NA	NA	NA	0.253042550624231	1.65313492907214	0.0043	0.0023	0.0212	0.1689	0.0047	0.1753	0.2141	0.0065	0.0015	0.0125	0.0042	0.0056	0.0016	0.0031	0.0077	0.1099	0.1881	0.0023	0.0011	0.0094	0.0247	0.0063	0.0085	0.0092	0.003	0.0021
16	rs12931267	89818732	NA	NA	NA	NA	0.252376577399428	1.62804536928802	0.0042	0.0023	0.0212	0.1689	0.0047	0.1753	0.2141	0.0065	0.0015	0.0125	0.0042	0.0056	0.0016	0.0031	0.0077	0.1099	0.1881	0.0023	0.0011	0.0094	0.0247	0.0063	0.0085	0.0092	0.003	0.0021
16	rs117186138	89822580	NA	NA	NA	NA	0.253531540869502	1.5979807679827	0.0042	0.0023	0.0213	0.1692	0.0047	0.1754	0.2137	0.0065	0.0015	0.0125	0.0042	0.0055	0.0016	0.0031	0.0077	0.11	0.188	0.0023	0.0011	0.0094	0.0248	0.0063	0.0084	0.0091	0.003	0.0021
16	rs17233378	89824713	NA	NA	NA	NA	0.252332213307699	1.57509948617663	0.0042	0.0023	0.0213	0.1693	0.0047	0.1754	0.2134	0.0065	0.0015	0.0125	0.0042	0.0055	0.0016	0.0031	0.0077	0.11	0.188	0.0023	0.0011	0.0094	0.0248	0.0063	0.0084	0.0091	0.003	0.0021
16	rs12709093	89824753	NA	NA	NA	NA	0.252731643692665	1.57665795285541	0.0042	0.0022	0.0213	0.1693	0.0047	0.1754	0.2134	0.0065	0.0015	0.0125	0.0042	0.0055	0.0016	0.0031	0.0077	0.11	0.188	0.0023	0.0011	0.0094	0.0248	0.0063	0.0084	0.0091	0.003	0.0021
16	rs2238526	89826723	NA	NA	NA	NA	0.26601508665431	1.57406064096103	0.0042	0.0023	0.0213	0.1695	0.0047	0.1755	0.2135	0.0064	0.0015	0.0125	0.0042	0.0055	0.0016	0.0031	0.0077	0.1101	0.188	0.0023	9e-04	0.0095	0.0246	0.0063	0.0084	0.0091	0.003	0.0021
16	rs2376883	89826926	NA	NA	NA	NA	0.307582347129712	1.60145205166655	0.0042	0.0023	0.0212	0.1695	0.0043	0.1754	0.2132	0.0064	0.0015	0.0125	0.0042	0.0054	0.0016	0.0031	0.0074	0.1099	0.188	0.0023	9e-04	0.0095	0.0265	0.0062	0.0084	0.0087	0.003	0.0021
16	rs17233141	89833576	NA	NA	NA	NA	0.283481403389576	1.59000121577366	0.0042	0.0023	0.0212	0.1701	0.0043	0.1756	0.2128	0.0066	0.0015	0.0125	0.0042	0.0053	0.0015	0.0031	0.0076	0.1099	0.188	0.0022	9e-04	0.0094	0.0261	0.0062	0.0084	0.0087	0.003	0.0021
16	rs11645916	89835234	NA	NA	NA	NA	0.277281433414958	1.56921410159401	0.0042	0.0022	0.0212	0.1702	0.0043	0.1756	0.2127	0.0066	0.0015	0.0125	0.0042	0.0053	0.0015	0.0031	0.0076	0.1099	0.1881	0.0022	9e-04	0.0094	0.026	0.0062	0.0083	0.0087	0.003	0.0021
16	rs7195066	89836323	NA	NA	NA	NA	0.262285578923397	1.49662764120127	0.0042	0.0022	0.0213	0.1703	0.0043	0.1757	0.2127	0.0067	0.0014	0.0125	0.0042	0.0053	0.0015	0.0031	0.0076	0.11	0.188	0.0022	9e-04	0.0095	0.0261	0.0062	0.008	0.0087	0.003	0.0021
16	rs62989960	89836507	NA	NA	NA	NA	0.26070242103353	1.57475319264834	0.0042	0.0022	0.0213	0.1703	0.0043	0.1757	0.2127	0.0067	0.0014	0.0125	0.0042	0.0053	0.0015	0.0031	0.0076	0.11	0.188	0.0022	9e-04	0.0095	0.0261	0.0062	0.008	0.0087	0.003	0.0021
16	rs1131660	89838086	NA	NA	NA	NA	0.262421520606266	1.53932120554594	0.0042	0.0022	0.0213	0.1703	0.0044	0.1757	0.2127	0.0067	0.0014	0.0125	0.0042	0.0052	0.0015	0.0031	0.0077	0.1102	0.1879	0.0022	9e-04	0.0095	0.0262	0.0062	0.0079	0.0087	0.003	0.0021
16	rs17232910	89839766	NA	NA	NA	NA	0.268028061995042	1.58844071883995	0.0042	0.0022	0.0213	0.1703	0.0045	0.1757	0.2126	0.0067	0.0014	0.0124	0.0042	0.0052	0.0015	0.003	0.0077	0.1102	0.1878	0.0021	8e-04	0.0095	0.0263	0.0062	0.0079	0.0087	0.003	0.0021
16	rs2302161	89845566	NA	NA	NA	NA	0.257148170617833	1.53224997257617	0.0041	0.0022	0.0216	0.171	0.0049	0.1755	0.2124	0.0068	0.0014	0.0122	0.0041	0.0049	0.0014	0.003	0.0078	0.1105	0.1874	0.002	8e-04	0.0095	0.0267	0.0062	0.0077	0.0087	0.003	0.002
16	rs2239359	89849480	NA	NA	NA	NA	0.270647997243917	1.60666114209584	0.004	0.0022	0.0216	0.1711	0.005	0.1755	0.2124	0.0069	0.0014	0.0121	0.0041	0.0049	0.0014	0.003	0.0079	0.1106	0.1871	0.002	8e-04	0.0095	0.0269	0.0062	0.0076	0.0087	0.003	0.0019
16	rs16966142	89851033	NA	NA	NA	NA	0.272633558062196	1.57683113053932	0.004	0.0023	0.0216	0.1712	0.0051	0.1754	0.2124	0.0069	0.0014	0.0122	0.0042	0.005	0.0013	0.0031	0.0079	0.1106	0.1868	0.0019	8e-04	0.0095	0.027	0.0062	0.0076	0.0087	0.003	0.0019
16	rs11646374	89857935	NA	NA	NA	NA	0.256521075545251	1.64267388284919	0.004	0.0023	0.0217	0.17	0.0053	0.1753	0.2123	0.007	0.0013	0.0123	0.0043	0.005	0.0013	0.0036	0.008	0.1106	0.1865	0.0019	7e-04	0.0095	0.0271	0.0063	0.0077	0.0087	0.0031	0.0019
16	rs17226075	89862202	NA	NA	NA	NA	0.276348471263787	1.68317842771577	0.004	0.0023	0.0218	0.169	0.0056	0.1743	0.2125	0.0071	0.0013	0.0122	0.0045	0.0047	0.0013	0.0037	0.0082	0.1111	0.1871	0.0017	7e-04	0.0096	0.0274	0.0062	0.0081	0.0086	0.0032	0.0018
16	rs11648881	89862434	NA	NA	NA	NA	0.281124266541481	1.72031922114525	0.004	0.0023	0.0218	0.1689	0.0056	0.1742	0.2125	0.0071	0.0013	0.0122	0.0045	0.0047	0.0013	0.0037	0.0082	0.1112	0.1872	0.0017	7e-04	0.0096	0.0274	0.0062	0.0081	0.0086	0.0032	0.0018
16	rs12924101	89862906	NA	NA	NA	NA	0.278496814314297	1.7197928069715	0.004	0.0023	0.0218	0.1688	0.0056	0.1742	0.2124	0.0071	0.0013	0.0122	0.0045	0.0047	0.0012	0.0038	0.0082	0.1112	0.1872	0.0017	7e-04	0.0096	0.0275	0.0062	0.0082	0.0085	0.0032	0.0018
16	rs7190823	89866043	NA	NA	NA	NA	0.258449808877884	1.62543523013853	0.0039	0.0023	0.0219	0.1689	0.0058	0.1743	0.2122	0.0072	0.0012	0.0122	0.0045	0.0046	0.0012	0.0038	0.0083	0.1115	0.1869	0.0016	6e-04	0.0096	0.0275	0.0061	0.0083	0.0085	0.0032	0.0016
16	rs76622883	89869564	NA	NA	NA	NA	0.267615648337331	1.67181523356894	0.0039	0.0023	0.0219	0.169	0.0058	0.1743	0.2122	0.0072	0.0012	0.0122	0.0045	0.0046	0.0011	0.0038	0.0084	0.1116	0.1868	0.0016	6e-04	0.0096	0.0275	0.0061	0.0083	0.0084	0.0032	0.0016
16	rs17225929	89870706	NA	NA	NA	NA	0.263011043460421	1.66535211847497	0.0039	0.0023	0.0219	0.169	0.0058	0.1743	0.2122	0.0072	0.0012	0.0122	0.0045	0.0046	0.0011	0.0038	0.0084	0.1116	0.1868	0.0016	6e-04	0.0096	0.0275	0.0061	0.0084	0.0084	0.0033	0.0016
16	rs17232120	89880844	NA	NA	NA	NA	0.261289842818873	1.59451064246391	0.0038	0.0023	0.0219	0.1691	0.0059	0.1743	0.2122	0.0072	0.0012	0.0122	0.0045	0.0046	0.0011	0.0038	0.0084	0.1118	0.1866	0.0016	6e-04	0.0096	0.0275	0.006	0.0084	0.0084	0.0033	0.0015
16	rs6500457	89898764	NA	NA	NA	NA	0.257148170617833	1.60388263772281	0.0037	0.0022	0.0214	0.1693	0.0063	0.1747	0.2122	0.0072	0.0011	0.0123	0.0045	0.0043	9e-04	0.0038	0.0079	0.1126	0.1863	0.0015	5e-04	0.0096	0.0278	0.006	0.0087	0.0082	0.0036	0.0011
16	rs62054258	89900495	NA	NA	NA	NA	0.303991281633881	1.63762131887902	0.0036	0.0022	0.0214	0.1695	0.0064	0.1749	0.2123	0.0073	0.0011	0.0122	0.0046	0.0043	8e-04	0.0038	0.0078	0.1128	0.1863	0.0014	4e-04	0.0097	0.0279	0.0059	0.0088	0.0082	0.0034	0.001
16	rs112626584	89905880	NA	NA	NA	NA	0.347810721987522	1.64563682599808	0.0036	0.0022	0.0212	0.1695	0.0066	0.1747	0.2123	0.0073	0.0011	0.0123	0.0047	0.0043	6e-04	0.0038	0.0077	0.1129	0.1858	0.0013	3e-04	0.0098	0.0282	0.006	0.0091	0.0082	0.0036	8e-04
16	rs12599531	89909401	NA	NA	NA	NA	0.427852394596499	1.76638357496737	0.0036	0.0022	0.0211	0.1697	0.0067	0.1748	0.2124	0.0073	0.0011	0.0124	0.0049	0.0043	4e-04	0.0039	0.0076	0.113	0.1855	0.0012	2e-04	0.0098	0.0283	0.006	0.0092	0.0082	0.0037	5e-04
16	rs17177912	89909429	NA	NA	NA	NA	0.429900116983065	1.77114075171029	0.0036	0.0022	0.0211	0.1697	0.0067	0.1748	0.2124	0.0073	0.0011	0.0124	0.0049	0.0043	4e-04	0.0039	0.0076	0.113	0.1855	0.0012	2e-04	0.0098	0.0283	0.006	0.0092	0.0082	0.0037	5e-04
16	rs8060934	89920025	NA	NA	NA	NA	0.414056785237761	1.64249961725685	0.0035	0.0022	0.0212	0.1693	0.0065	0.1744	0.2124	0.0081	0.0011	0.0125	0.0051	0.0043	4e-04	0.004	0.0074	0.1129	0.1847	0.0011	2e-04	0.0098	0.0287	0.006	0.0093	0.0084	0.004	4e-04
16	rs34552238	89920497	NA	NA	NA	NA	0.424062356031103	1.69752990108452	0.0035	0.0022	0.0212	0.1693	0.0065	0.1744	0.2124	0.0081	0.0011	0.0125	0.0051	0.0043	4e-04	0.004	0.0074	0.1129	0.1846	0.0011	2e-04	0.0098	0.0287	0.006	0.0093	0.0084	0.004	4e-04
16	rs116983808	89922735	NA	NA	NA	NA	0.384315127824305	1.66570137984392	0.0035	0.0023	0.0211	0.1696	0.0064	0.1746	0.2126	0.008	0.0011	0.0125	0.0051	0.0043	4e-04	0.004	0.0073	0.1128	0.1844	0.001	2e-04	0.0099	0.0286	0.006	0.0094	0.0084	0.004	4e-04
16	rs12932427	89924950	NA	NA	NA	NA	0.369403004889658	1.63692459878879	0.0035	0.0023	0.0209	0.17	0.0063	0.1747	0.2127	0.008	0.0011	0.0124	0.0052	0.0042	4e-04	0.0041	0.0072	0.1128	0.1842	0.001	2e-04	0.0099	0.0285	0.006	0.0094	0.0083	0.004	4e-04
16	rs62056091	89930414	NA	NA	NA	NA	0.364265602683808	1.80219580107797	0.0035	0.0023	0.0204	0.1711	0.0061	0.1752	0.2131	0.0079	0.0011	0.0123	0.0054	0.0042	4e-04	0.0041	0.007	0.1126	0.1836	0.001	2e-04	0.01	0.0283	0.0059	0.0096	0.0082	0.0041	4e-04
16	rs75131517	89932046	NA	NA	NA	NA	0.364696806900617	1.81509937846525	0.0035	0.0023	0.0204	0.1711	0.0061	0.1752	0.213	0.0078	0.0011	0.0123	0.0055	0.0041	3e-04	0.0041	0.007	0.1126	0.1836	0.001	2e-04	0.01	0.0283	0.0059	0.0096	0.0082	0.0041	4e-04
16	rs13338056	89940232	NA	NA	NA	NA	0.570749137786607	2.07111023620505	0.0035	0.0024	0.0205	0.1718	0.0059	0.1759	0.2123	0.0076	0.0011	0.0124	0.006	0.0038	3e-04	0.0043	0.0064	0.1128	0.1826	9e-04	2e-04	0.0099	0.0287	0.0058	0.0106	0.008	0.0042	3e-04
16	rs13332673	89940386	NA	NA	NA	NA	0.58642427529273	2.06174708022678	0.0035	0.0024	0.0205	0.1719	0.0059	0.176	0.2122	0.0075	0.001	0.0124	0.006	0.0037	3e-04	0.0043	0.0064	0.1128	0.1825	9e-04	2e-04	0.0099	0.0287	0.0058	0.0107	0.008	0.0042	3e-04
16	rs16966251	89941903	NA	NA	NA	NA	0.663760509739072	2.17030247831054	0.0034	0.0025	0.0205	0.1721	0.0058	0.1762	0.212	0.0075	9e-04	0.0125	0.0062	0.0034	3e-04	0.0044	0.0062	0.1129	0.1823	9e-04	2e-04	0.0099	0.0288	0.0057	0.011	0.008	0.0042	3e-04
16	rs79345016	89942390	NA	NA	NA	NA	0.643679594876821	2.19460483605473	0.0034	0.0025	0.0205	0.1721	0.0058	0.1769	0.2121	0.0075	9e-04	0.0125	0.0062	0.0034	3e-04	0.0044	0.0052	0.1129	0.1823	9e-04	2e-04	0.0099	0.0289	0.0057	0.011	0.008	0.0045	3e-04
16	rs117992357	89944066	NA	NA	NA	NA	0.672420887347391	2.20695073617919	0.0034	0.0025	0.0205	0.1721	0.0058	0.177	0.2121	0.0075	9e-04	0.0125	0.0062	0.0034	3e-04	0.0044	0.0052	0.113	0.1822	8e-04	2e-04	0.0099	0.0289	0.0057	0.011	0.008	0.0043	3e-04
16	rs62052168	89947203	NA	NA	NA	NA	0.739194990806658	2.22785006898319	0.0034	0.0025	0.0205	0.1722	0.0057	0.1771	0.2121	0.0074	9e-04	0.0125	0.0063	0.0034	3e-04	0.0044	0.0051	0.1132	0.1823	8e-04	2e-04	0.0099	0.0291	0.0057	0.0111	0.008	0.0039	3e-04
16	rs17784386	89947457	NA	NA	NA	NA	0.579237825865451	2.11186926080759	0.0034	0.0025	0.0205	0.1744	0.0057	0.1771	0.2125	0.0074	9e-04	0.0125	0.0063	0.0034	3e-04	0.0044	0.0051	0.1132	0.1828	8e-04	2e-04	0.0099	0.0291	0.0057	0.0078	0.008	0.0039	3e-04
16	rs78258966	89959888	NA	NA	NA	NA	0.593993781718775	2.15218940100922	0.0034	0.0025	0.0205	0.1746	0.0056	0.1773	0.2125	0.0074	8e-04	0.0125	0.0063	0.0032	3e-04	0.0044	0.0051	0.1133	0.1829	8e-04	2e-04	0.0099	0.0292	0.0057	0.0075	0.008	0.0039	3e-04
16	rs7184960	89961661	NA	NA	NA	NA	0.599614529129188	2.15327562642093	0.0034	0.0025	0.0205	0.1746	0.0056	0.1773	0.2125	0.0074	8e-04	0.0125	0.0063	0.0032	3e-04	0.0044	0.0051	0.1133	0.1829	8e-04	2e-04	0.0099	0.0292	0.0057	0.0074	0.008	0.0038	3e-04
16	rs11641790	89961957	NA	NA	NA	NA	0.60160820967299	2.1599755972721	0.0034	0.0025	0.0205	0.1746	0.0056	0.1773	0.2125	0.0074	8e-04	0.0125	0.0063	0.0032	3e-04	0.0045	0.0051	0.1133	0.1828	8e-04	2e-04	0.0099	0.0292	0.0057	0.0074	0.008	0.0038	3e-04
16	rs4591146	89972089	NA	NA	NA	NA	0.612523909304037	2.12108159978215	0.0034	0.0025	0.0206	0.1748	0.0057	0.1774	0.2125	0.0073	8e-04	0.0125	0.0065	0.0032	3e-04	0.0045	0.005	0.1134	0.183	8e-04	2e-04	0.0098	0.0288	0.0057	0.0075	0.0079	0.0039	3e-04
16	rs112597872	89973004	NA	NA	NA	NA	0.613634333310224	2.14440688565561	0.0034	0.0025	0.0206	0.1748	0.0057	0.1774	0.2125	0.0073	8e-04	0.0125	0.0065	0.0032	3e-04	0.0045	0.005	0.1134	0.183	8e-04	2e-04	0.0098	0.0287	0.0057	0.0075	0.0079	0.0039	3e-04
16	rs73265878	89976189	NA	NA	NA	NA	0.613426058390417	2.05005114242633	0.0034	0.0025	0.0206	0.1749	0.0057	0.1774	0.2125	0.0072	8e-04	0.0124	0.0066	0.0031	3e-04	0.0046	0.005	0.1134	0.183	8e-04	2e-04	0.0098	0.0286	0.0057	0.0075	0.0079	0.0039	3e-04
16	rs17850490	89977604	NA	NA	NA	NA	0.618782059015198	1.98561676074711	0.0034	0.0025	0.0206	0.1749	0.0057	0.1775	0.2123	0.0072	7e-04	0.0124	0.0066	0.0031	3e-04	0.0046	0.005	0.1134	0.183	8e-04	2e-04	0.0097	0.0286	0.006	0.0074	0.0079	0.0039	3e-04
16	rs11538871	89977745	NA	NA	NA	NA	0.62101421314472	1.95770547462188	0.0034	0.0025	0.0206	0.1749	0.0057	0.1775	0.2123	0.0072	7e-04	0.0124	0.0066	0.0031	3e-04	0.0046	0.005	0.1134	0.183	8e-04	2e-04	0.0097	0.0286	0.006	0.0074	0.0079	0.0039	3e-04
16	rs72813442	89979052	NA	NA	NA	NA	0.654149700199628	1.91718902700019	0.0034	0.0025	0.0207	0.175	0.0057	0.1775	0.2122	0.0072	7e-04	0.0124	0.0066	0.0031	3e-04	0.0046	0.005	0.1134	0.1831	8e-04	2e-04	0.0097	0.0285	0.0062	0.0074	0.0079	0.0039	3e-04
16	rs62052210	89980158	NA	NA	NA	NA	0.652577870376161	1.87679161508009	0.0034	0.0025	0.0206	0.1751	0.0057	0.1774	0.2122	0.0072	7e-04	0.0124	0.0066	0.0031	3e-04	0.0046	0.0049	0.1134	0.1831	8e-04	2e-04	0.0097	0.0285	0.0062	0.0074	0.0079	0.0039	3e-04
16	rs1805005	89985844	NA	NA	NA	NA	0.766899600514506	2.2460438678717	0.0034	0.0023	0.0206	0.1762	0.0056	0.1776	0.2119	0.007	7e-04	0.0124	0.0067	0.0029	3e-04	0.0045	0.0048	0.1141	0.1828	7e-04	2e-04	0.0097	0.0289	0.0063	0.0067	0.0077	0.0038	3e-04
16	rs2228479	89985940	NA	NA	NA	NA	0.77412643080001	2.27920475210607	0.0034	0.0023	0.0206	0.1762	0.0056	0.1776	0.2119	0.007	7e-04	0.0124	0.0067	0.0029	3e-04	0.0045	0.0048	0.1141	0.1828	7e-04	2e-04	0.0097	0.0289	0.0063	0.0066	0.0077	0.0038	3e-04
16	Affx-35293625	89986117	NA	NA	NA	NA	0.773510231679795	2.25041318840444	0.0034	0.0023	0.0206	0.1763	0.0056	0.1776	0.2119	0.007	7e-04	0.0124	0.0067	0.0029	3e-04	0.0045	0.0048	0.1141	0.1828	7e-04	2e-04	0.0097	0.0289	0.0063	0.0066	0.0077	0.0038	3e-04
16	rs1805008	89986144	NA	NA	NA	NA	0.775513659832753	2.27027075556898	0.0034	0.0023	0.0206	0.1763	0.0056	0.1776	0.2119	0.007	7e-04	0.0124	0.0067	0.0029	3e-04	0.0045	0.0048	0.1141	0.1828	7e-04	2e-04	0.0097	0.0289	0.0063	0.0066	0.0077	0.0038	3e-04
16	rs885479	89986154	NA	NA	NA	NA	0.775822079754058	2.27756348091476	0.0034	0.0023	0.0206	0.1763	0.0056	0.1776	0.2119	0.007	7e-04	0.0124	0.0067	0.0029	3e-04	0.0045	0.0048	0.1141	0.1828	7e-04	2e-04	0.0097	0.0289	0.0063	0.0066	0.0077	0.0038	3e-04
16	rs57807714	89998052	NA	NA	NA	NA	0.748051280348779	1.86169612041513	0.0034	0.0024	0.0207	0.1767	0.0058	0.1763	0.2118	0.0071	7e-04	0.0126	0.0069	0.0029	3e-04	0.0047	0.005	0.1139	0.1818	7e-04	3e-04	0.0096	0.0292	0.0064	0.0069	0.0079	0.0039	3e-04
16	rs2302898	89998794	NA	NA	NA	NA	0.761154735895506	1.88585715249105	0.0034	0.0024	0.0207	0.1767	0.0058	0.1762	0.2117	0.0072	7e-04	0.0126	0.007	0.003	3e-04	0.0047	0.005	0.1138	0.1817	7e-04	3e-04	0.0096	0.0293	0.0064	0.0068	0.0078	0.0039	3e-04
16	rs117189008	90005760	NA	NA	NA	NA	0.785099457171663	2.11132752348784	0.0033	0.0025	0.0207	0.1777	0.0062	0.1749	0.2114	0.0073	8e-04	0.0128	0.0071	0.0031	4e-04	0.0049	0.0054	0.1127	0.1801	8e-04	3e-04	0.0096	0.0294	0.0066	0.0073	0.0081	0.0044	3e-04
16	rs79886664	90008928	NA	NA	NA	NA	0.798870808921811	2.15418086897569	0.0032	0.0025	0.0207	0.1781	0.0063	0.1744	0.2113	0.0074	8e-04	0.0129	0.0072	0.0031	4e-04	0.005	0.0057	0.1123	0.1793	8e-04	3e-04	0.0096	0.0294	0.0067	0.0074	0.0083	0.0046	4e-04
16	rs74465604	90009063	NA	NA	NA	NA	0.795125963061783	2.10067709693239	0.0032	0.0025	0.0207	0.1781	0.0063	0.1743	0.2113	0.0074	8e-04	0.0129	0.0072	0.0031	4e-04	0.005	0.0057	0.1122	0.1793	8e-04	3e-04	0.0096	0.0294	0.0067	0.0074	0.0083	0.0046	4e-04
16	rs13335091	90013255	NA	NA	NA	NA	0.90659854963999	2.30785975346042	0.0033	0.0026	0.0208	0.1775	0.0066	0.1737	0.2109	0.0075	8e-04	0.013	0.0074	0.0033	5e-04	0.0052	0.0059	0.1115	0.1787	8e-04	4e-04	0.0096	0.0296	0.0069	0.0082	0.0084	0.0048	4e-04
16	rs11859206	90018625	NA	NA	NA	NA	0.920737297097957	2.1820865514406	0.0032	0.0026	0.021	0.1773	0.0068	0.173	0.2105	0.0076	8e-04	0.0129	0.0075	0.0035	6e-04	0.0053	0.0062	0.1107	0.1782	9e-04	4e-04	0.0097	0.03	0.0072	0.0085	0.0085	0.0049	4e-04
16	rs8049897	90024202	NA	NA	NA	NA	0.998612478509473	2.29015037547491	0.0033	0.0028	0.0212	0.1771	0.0071	0.1722	0.2099	0.0078	4e-04	0.0127	0.0076	0.0038	8e-04	0.0055	0.0067	0.1098	0.1775	9e-04	5e-04	0.0098	0.0304	0.0075	0.0088	0.0088	0.005	4e-04
16	rs62052239	90024866	NA	NA	NA	NA	0.988853453825992	2.31151330236348	0.0033	0.0028	0.0212	0.177	0.007	0.1725	0.2098	0.0078	4e-04	0.0127	0.0076	0.0038	8e-04	0.0055	0.0067	0.1096	0.1773	9e-04	5e-04	0.0099	0.0304	0.0075	0.0088	0.0088	0.005	4e-04
16	rs7187431	90024900	NA	NA	NA	NA	0.972590947702357	2.31955365976097	0.0033	0.0028	0.0212	0.177	0.007	0.1725	0.2098	0.0078	4e-04	0.0127	0.0077	0.0038	8e-04	0.0055	0.0067	0.1096	0.1771	9e-04	5e-04	0.0101	0.0304	0.0075	0.0088	0.0088	0.005	4e-04
16	rs8166	90025640	NA	NA	NA	NA	0.975222881432127	2.29434795142229	0.0033	0.0028	0.0212	0.1769	0.0068	0.1715	0.2099	0.0079	4e-04	0.0127	0.0077	0.0039	8e-04	0.0055	0.0071	0.1103	0.1766	9e-04	5e-04	0.0101	0.0304	0.0076	0.0089	0.0088	0.005	4e-04
16	rs17784583	90026979	NA	NA	NA	NA	1.01625990777975	2.27701642377942	0.0033	0.0028	0.0213	0.1772	0.0068	0.1712	0.2096	0.0079	4e-04	0.0127	0.0077	0.0039	8e-04	0.0056	0.0072	0.1101	0.1766	9e-04	6e-04	0.0101	0.0305	0.0076	0.009	0.0089	0.0051	4e-04
16	rs8063761	90027626	NA	NA	NA	NA	0.994156131239481	2.27191136029238	0.0033	0.0028	0.0213	0.1771	0.0068	0.1707	0.2092	0.0079	4e-04	0.0127	0.0077	0.004	8e-04	0.0056	0.0072	0.1099	0.1775	9e-04	6e-04	0.0101	0.0305	0.0076	0.009	0.0089	0.0051	4e-04
16	rs74837667	90029402	NA	NA	NA	NA	1.01539613767673	2.28850810984662	0.0033	0.0029	0.0215	0.1772	0.0069	0.1703	0.2089	0.008	4e-04	0.0127	0.0077	0.004	8e-04	0.0056	0.0074	0.1097	0.1775	8e-04	6e-04	0.0101	0.0306	0.0079	0.0089	0.0091	0.0051	3e-04
16	rs12920868	90031256	NA	NA	NA	NA	1.07259890541334	2.33912089002151	0.0033	0.0029	0.0215	0.1772	0.0069	0.1699	0.2088	0.0079	4e-04	0.0127	0.0077	0.0041	8e-04	0.0056	0.0074	0.1096	0.1776	8e-04	6e-04	0.0101	0.0306	0.008	0.0089	0.0092	0.0052	4e-04
16	rs7192165	90032048	NA	NA	NA	NA	1.10788043687667	2.37978322005408	0.0032	0.0029	0.0215	0.1773	0.007	0.1697	0.2088	0.0079	4e-04	0.0126	0.0077	0.0041	8e-04	0.0057	0.0075	0.1095	0.1776	8e-04	6e-04	0.0101	0.0307	0.008	0.0089	0.0092	0.0052	4e-04
16	rs7192373	90032149	NA	NA	NA	NA	1.11235617186303	2.36475368684654	0.0032	0.0029	0.0215	0.1773	0.007	0.1697	0.2087	0.0079	4e-04	0.0126	0.0077	0.0041	8e-04	0.0057	0.0075	0.1095	0.1776	8e-04	6e-04	0.0101	0.0307	0.008	0.0089	0.0092	0.0052	4e-04
16	rs117204628	90032455	NA	NA	NA	NA	1.10770155663886	2.35522888362138	0.0032	0.0029	0.0215	0.1773	0.007	0.1696	0.2087	0.0079	4e-04	0.0126	0.0077	0.0041	8e-04	0.0057	0.0075	0.1095	0.1776	8e-04	6e-04	0.0101	0.0307	0.008	0.0089	0.0093	0.0052	4e-04
16	rs4785755	90037828	NA	NA	NA	NA	1.09244984624936	2.33070629324342	0.0032	0.003	0.0216	0.1773	0.0071	0.1687	0.2083	0.008	4e-04	0.0125	0.0077	0.0042	9e-04	0.0058	0.0075	0.1102	0.1776	9e-04	6e-04	0.0101	0.0307	0.0081	0.0089	0.0094	0.0053	4e-04
16	rs149486753	90037882	NA	NA	NA	NA	1.10010977129546	2.31498484536134	0.0032	0.003	0.0216	0.1775	0.0071	0.1687	0.2081	0.008	4e-04	0.0125	0.0077	0.0042	9e-04	0.0058	0.0075	0.1102	0.1776	9e-04	6e-04	0.0101	0.0307	0.0081	0.0089	0.0094	0.0053	4e-04
16	rs117776146	90040169	NA	NA	NA	NA	1.09770261404891	2.32211268854399	0.0032	0.003	0.0216	0.1774	0.0071	0.1684	0.2081	0.008	4e-04	0.0125	0.0077	0.0042	9e-04	0.0058	0.0076	0.1103	0.1775	9e-04	6e-04	0.0101	0.0307	0.0082	0.0089	0.0094	0.0053	4e-04
16	rs76180276	90040516	NA	NA	NA	NA	1.08738469004386	2.3144366635473	0.0032	0.003	0.0216	0.1774	0.0071	0.1684	0.2081	0.008	4e-04	0.0125	0.0077	0.0042	9e-04	0.0059	0.0076	0.1104	0.1775	9e-04	6e-04	0.0101	0.0307	0.0082	0.0089	0.0094	0.0053	4e-04
16	rs3923703	90042303	NA	NA	NA	NA	1.11253535032165	2.32924327182183	0.0032	0.003	0.0216	0.1773	0.0071	0.1682	0.2081	0.008	4e-04	0.0125	0.0077	0.0042	9e-04	0.0059	0.0077	0.1105	0.1774	9e-04	6e-04	0.0101	0.0307	0.0082	0.009	0.0094	0.0053	4e-04
16	rs45456401	90048327	NA	NA	NA	NA	1.04737874464068	2.29690347188096	0.0032	0.0029	0.0216	0.177	0.0071	0.1686	0.2092	0.0079	4e-04	0.0124	0.0077	0.0042	9e-04	0.0059	0.0076	0.1102	0.1772	9e-04	6e-04	0.0099	0.0304	0.0083	0.0091	0.0094	0.0053	4e-04
16	rs45610233	90048395	NA	NA	NA	NA	1.04851589413599	2.29434795142229	0.0032	0.0029	0.0216	0.177	0.0071	0.1686	0.2092	0.0079	4e-04	0.0124	0.0077	0.0042	9e-04	0.0059	0.0076	0.1102	0.1772	9e-04	6e-04	0.0099	0.0304	0.0083	0.0091	0.0094	0.0053	4e-04
16	rs4238833	90050689	NA	NA	NA	NA	1.02344071575018	2.24294958839188	0.0032	0.0029	0.0216	0.1771	0.0071	0.1686	0.2094	0.0078	4e-04	0.0124	0.0077	0.0042	9e-04	0.006	0.0076	0.1099	0.1773	9e-04	6e-04	0.0099	0.0304	0.0083	0.0091	0.0094	0.0053	4e-04
16	rs4785759	90050880	NA	NA	NA	NA	1.03768953803453	2.24112967853106	0.0032	0.0029	0.0216	0.1769	0.0071	0.1686	0.2094	0.0078	4e-04	0.0124	0.0077	0.0042	9e-04	0.006	0.0076	0.1101	0.1772	9e-04	6e-04	0.0099	0.0305	0.0083	0.0091	0.0094	0.0053	4e-04
16	rs55671402	90058097	NA	NA	NA	NA	1.03725394413592	2.01465844545974	0.0031	0.0029	0.0216	0.1773	0.0072	0.1681	0.2094	0.0079	4e-04	0.0124	0.0077	0.0041	9e-04	0.0061	0.0076	0.11	0.1771	0.001	6e-04	0.0099	0.0306	0.0084	0.0091	0.0092	0.0052	4e-04
16	rs4785763	90066936	NA	NA	NA	NA	1.15105090643144	2.27227595952254	0.0031	0.003	0.0217	0.1777	0.0072	0.1675	0.2096	0.008	4e-04	0.0125	0.0078	0.0042	9e-04	0.0064	0.0077	0.1095	0.1765	0.0011	6e-04	0.0098	0.0307	0.0086	0.0092	0.0089	0.0051	4e-04
16	rs35991606	90067079	NA	NA	NA	NA	1.10671792059264	2.10934131051865	0.0031	0.003	0.0217	0.1778	0.0073	0.1675	0.2096	0.008	4e-04	0.0125	0.0078	0.0042	9e-04	0.0065	0.0077	0.1095	0.1766	0.0011	6e-04	0.0098	0.0307	0.0086	0.0091	0.0089	0.0052	4e-04
16	rs78800020	90067136	NA	NA	NA	NA	1.06088151097968	2.02722498999694	0.0031	0.003	0.0217	0.1777	0.0073	0.1674	0.2096	0.008	4e-04	0.0125	0.0078	0.0042	9e-04	0.0065	0.0077	0.1095	0.1765	0.0011	6e-04	0.0098	0.0307	0.0086	0.0091	0.0089	0.0052	4e-04
16	rs73283869	90067184	NA	NA	NA	NA	1.02838399685758	1.94698488588456	0.0031	0.003	0.0216	0.1777	0.0073	0.1674	0.2096	0.008	4e-04	0.0125	0.0078	0.0042	9e-04	0.0065	0.0077	0.1095	0.1765	0.0011	6e-04	0.0098	0.0307	0.0086	0.0091	0.0089	0.0052	4e-04
16	rs13331975	90074187	NA	NA	NA	NA	1.28714422653146	2.18190519529069	0.0031	0.0032	0.0212	0.1767	0.0079	0.1649	0.2095	0.0086	5e-04	0.0128	0.0081	0.0051	0.001	0.0071	0.0083	0.109	0.1747	0.0012	4e-04	0.0095	0.0308	0.0097	0.0097	0.0089	0.0057	5e-04
16	rs77576048	90078724	NA	NA	NA	NA	1.29150892088371	2.1322880179381	0.0031	0.0033	0.0211	0.1762	0.0081	0.1639	0.2094	0.0088	5e-04	0.013	0.0082	0.0055	0.001	0.0074	0.0086	0.1087	0.174	0.0013	4e-04	0.0094	0.0308	0.0101	0.01	0.0088	0.0059	5e-04
16	rs8059973	90079534	NA	NA	NA	NA	1.37335802069161	2.16631590428831	0.0031	0.0033	0.021	0.1762	0.0081	0.1637	0.2094	0.0089	5e-04	0.013	0.0082	0.0056	0.001	0.0075	0.0086	0.1087	0.1739	0.0013	4e-04	0.0093	0.0308	0.0102	0.01	0.0088	0.0059	5e-04
16	rs66701606	90080852	NA	NA	NA	NA	1.27228986211871	1.95716925240284	0.0031	0.0034	0.0208	0.1759	0.0082	0.1636	0.2092	0.0089	6e-04	0.0131	0.0083	0.0056	0.0011	0.0075	0.0087	0.1089	0.1736	0.0013	4e-04	0.0093	0.0308	0.0103	0.0101	0.0088	0.006	5e-04
16	rs11648785	90084561	NA	NA	NA	NA	1.49570555484542	2.11819088474502	0.0031	0.0035	0.0208	0.1755	0.0083	0.1626	0.2093	0.0089	7e-04	0.0132	0.0085	0.0058	0.0012	0.0075	0.0091	0.1093	0.1722	0.0013	4e-04	0.0094	0.0307	0.0107	0.0103	0.0088	0.0061	6e-04
16	rs77270200	90093075	NA	NA	NA	NA	1.56497833307104	2.17555896348847	0.0031	0.0036	0.0208	0.1749	0.0084	0.1622	0.2086	0.0091	8e-04	0.0133	0.0087	0.0061	0.0013	0.0077	0.0096	0.11	0.1701	0.0014	4e-04	0.0096	0.0309	0.0111	0.0107	0.009	0.0063	6e-04
16	rs3785184	90095484	NA	NA	NA	NA	1.62678640499995	2.15562936044635	0.0031	0.0036	0.0208	0.1749	0.0084	0.1621	0.2086	0.0091	8e-04	0.0133	0.0087	0.0062	0.0013	0.0077	0.0096	0.11	0.1699	0.0014	4e-04	0.0096	0.0309	0.0111	0.0107	0.009	0.0063	6e-04
16	rs7498985	90103117	NA	NA	NA	NA	1.7241434694551	2.2566049099332	0.003	0.0037	0.021	0.1745	0.0086	0.1612	0.2084	0.0093	8e-04	0.0133	0.0087	0.0065	0.0014	0.0078	0.0098	0.11	0.1682	0.0019	4e-04	0.0097	0.0309	0.0116	0.011	0.0091	0.0065	6e-04
16	rs17178299	90103659	NA	NA	NA	NA	1.69646839579475	2.23676266553655	0.0031	0.0036	0.021	0.1744	0.0087	0.161	0.2086	0.0093	8e-04	0.0133	0.0088	0.0065	0.0014	0.0079	0.0097	0.1101	0.1686	0.002	4e-04	0.0097	0.0309	0.0113	0.011	0.0089	0.0065	6e-04
16	rs11648422	90105004	NA	NA	NA	NA	1.79449400408814	2.20894870584022	0.003	0.0036	0.0211	0.1743	0.0088	0.1604	0.2084	0.0093	9e-04	0.0133	0.0088	0.0069	0.0014	0.0079	0.0098	0.1102	0.1681	0.0022	4e-04	0.0098	0.0308	0.0115	0.0111	0.009	0.0063	6e-04
16	rs9928084	90105726	NA	NA	NA	NA	1.85129920890891	2.24440565207816	0.003	0.0036	0.0212	0.1743	0.0088	0.1602	0.2083	0.0094	9e-04	0.0133	0.0088	0.007	0.0015	0.008	0.0099	0.1102	0.1679	0.0023	4e-04	0.0098	0.0308	0.0116	0.0112	0.009	0.0063	6e-04
16	rs55799444	90107716	NA	NA	NA	NA	2.09300467016963	2.24294958839188	0.003	0.0036	0.0213	0.1742	0.0089	0.1598	0.2081	0.0094	9e-04	0.0133	0.0088	0.0073	0.0015	0.0081	0.01	0.1102	0.1671	0.0025	4e-04	0.0098	0.0308	0.0119	0.0113	0.0091	0.0061	6e-04
16	rs3743825	90109711	NA	NA	NA	NA	2.16782989430761	2.2954431305766	0.003	0.0037	0.0213	0.1742	0.009	0.1596	0.2082	0.0095	9e-04	0.0132	0.0088	0.0074	0.0015	0.0081	0.0101	0.1101	0.1666	0.0026	4e-04	0.0098	0.0307	0.0121	0.0114	0.0091	0.0061	7e-04
16	rs1048149	90110950	NA	NA	NA	NA	2.19021560058982	2.27555768611568	0.003	0.0037	0.0214	0.1742	0.009	0.1595	0.2081	0.0095	9e-04	0.0132	0.0088	0.0075	0.0015	0.0081	0.0101	0.1101	0.1664	0.0026	4e-04	0.0098	0.0307	0.0121	0.0114	0.0091	0.0061	7e-04
16	rs12596885	90111833	NA	NA	NA	NA	2.24385253888359	2.29781624460372	0.003	0.0037	0.0214	0.1742	0.009	0.1595	0.2082	0.0095	9e-04	0.0132	0.0088	0.0075	0.0015	0.0081	0.0101	0.1101	0.1664	0.0026	4e-04	0.0098	0.0307	0.0121	0.0114	0.0091	0.0061	7e-04
16	rs11639655	90115731	NA	NA	NA	NA	2.30790496588297	2.28832564506835	0.0031	0.0037	0.0214	0.1742	0.0091	0.1594	0.2081	0.0095	9e-04	0.0132	0.0088	0.0075	0.0015	0.0081	0.0101	0.1101	0.1662	0.0027	4e-04	0.0098	0.0306	0.0122	0.0114	0.0092	0.0061	7e-04
16	rs113721022	90123551	NA	NA	NA	NA	2.32339584084243	2.25897290486752	0.0031	0.0037	0.0215	0.1742	0.0091	0.1593	0.2081	0.0095	9e-04	0.0132	0.0088	0.0076	0.0015	0.0081	0.0101	0.1102	0.166	0.0027	5e-04	0.0099	0.0306	0.0123	0.0115	0.0092	0.0061	7e-04
16	rs3809643	90124273	NA	NA	NA	NA	2.36818858380775	2.26352762837027	0.0031	0.0037	0.0215	0.1742	0.0091	0.1592	0.2081	0.0095	9e-04	0.0132	0.0088	0.0076	0.0015	0.0081	0.0101	0.1102	0.166	0.0027	5e-04	0.0099	0.0306	0.0124	0.0115	0.0092	0.0061	7e-04
16	rs7206111	90124871	NA	NA	NA	NA	2.36033320186612	2.27428138780336	0.0031	0.0037	0.0215	0.1742	0.0091	0.1592	0.2081	0.0095	9e-04	0.0132	0.0088	0.0076	0.0015	0.0081	0.0101	0.1102	0.166	0.0028	5e-04	0.0099	0.0305	0.0124	0.0115	0.0092	0.0061	7e-04
16	rs150196149	90126993	NA	NA	NA	NA	2.38662828523076	2.2751930202	0.0031	0.0037	0.0215	0.1742	0.0091	0.1592	0.2081	0.0095	9e-04	0.0132	0.0088	0.0076	0.0015	0.0081	0.0101	0.1102	0.1659	0.0028	5e-04	0.0099	0.0305	0.0124	0.0115	0.0092	0.0061	7e-04
16	rs2078478	90130136	NA	NA	NA	NA	2.44198011058405	2.3418655974	0.0031	0.0037	0.0215	0.1741	0.0091	0.1591	0.2081	0.0095	9e-04	0.0132	0.0088	0.0076	0.0016	0.0081	0.0101	0.1103	0.1659	0.0028	5e-04	0.0099	0.0305	0.0124	0.0115	0.0092	0.0061	7e-04
16	rs74548542	90132357	NA	NA	NA	NA	2.44115103696461	2.34113363621649	0.0031	0.0037	0.0215	0.1741	0.0091	0.1591	0.2081	0.0096	9e-04	0.0132	0.0088	0.0076	0.0016	0.0081	0.0101	0.1103	0.1659	0.0028	5e-04	0.0099	0.0305	0.0124	0.0115	0.0092	0.0061	7e-04
16	rs12925933	90141355	NA	NA	NA	NA	2.45727452265303	2.30384168883812	0.0031	0.0037	0.0215	0.1741	0.0091	0.1591	0.2081	0.0096	0.001	0.0132	0.0088	0.0076	0.0016	0.0081	0.0101	0.1103	0.1658	0.0029	5e-04	0.0099	0.0305	0.0125	0.0115	0.0092	0.0061	7e-04
16	rs57932945	90146288	NA	NA	NA	NA	2.47497727278427	2.31297492500523	0.0031	0.0037	0.0215	0.1741	0.0091	0.159	0.2081	0.0096	0.001	0.0132	0.0088	0.0077	0.0016	0.0081	0.0101	0.1103	0.1658	0.0029	5e-04	0.0098	0.0305	0.0125	0.0115	0.0092	0.0061	7e-04
16	rs11643796	90149733	NA	NA	NA	NA	2.47366900246893	2.25806210019421	0.0031	0.0037	0.0215	0.1741	0.0091	0.159	0.2081	0.0096	0.001	0.0132	0.0088	0.0077	0.0016	0.0081	0.0101	0.1104	0.1658	0.0029	5e-04	0.0098	0.0304	0.0125	0.0115	0.0092	0.0061	7e-04
16	rs117417690	90158005	NA	NA	NA	NA	2.45193586846966	2.21421719569112	0.0031	0.0037	0.0216	0.174	0.0091	0.1589	0.2081	0.0095	0.001	0.0132	0.0088	0.0077	0.0016	0.0081	0.0101	0.1104	0.1657	0.003	5e-04	0.0098	0.0304	0.0125	0.0114	0.0092	0.0061	7e-04
16	rs3889353	90162733	NA	NA	NA	NA	2.53491029276828	2.28230533898672	0.0031	0.0037	0.0216	0.174	0.009	0.1588	0.2082	0.0095	0.001	0.0132	0.0088	0.0077	0.0016	0.0081	0.0101	0.1105	0.1657	0.0031	5e-04	0.0098	0.0304	0.0125	0.0114	0.0092	0.0061	7e-04
16	rs62052682	90170095	NA	NA	NA	NA	2.51564026685925	2.26771900266263	0.0031	0.0037	0.0216	0.174	0.009	0.1588	0.2082	0.0095	0.001	0.0132	0.0088	0.0077	0.0016	0.0081	0.0101	0.1104	0.1657	0.0031	5e-04	0.0098	0.0304	0.0125	0.0115	0.0092	0.0061	7e-04
17	rs2294076	6157	1.28	5.00239488427711e-07	0.81	0.49521423796015	5.86955012377151	1.94912835312411	0.0056	0.0045	0.0243	0.1262	0.01	0.1473	0.1885	0.0198	0.007	0.0075	0.0118	0.0212	0.0052	0.0106	0.0249	0.1165	0.1375	0.0059	0.004	0.0164	0.0262	0.0171	0.0158	0.0251	0.0097	0.0071
17	rs2396789	8547	1.26	1.39707385238437e-06	0.81	0.49521423796015	5.85711570564908	1.97738087732358	0.0056	0.0045	0.0243	0.1262	0.01	0.1474	0.1885	0.0198	0.007	0.0075	0.0117	0.0212	0.0052	0.0106	0.0249	0.1165	0.1376	0.0059	0.004	0.0164	0.0261	0.0171	0.0158	0.0251	0.0097	0.0071
17	rs36068254	10583	1.25	2.29679633079507e-06	0.81	0.49521423796015	5.69407695748841	2.00568884203321	0.0056	0.0045	0.0243	0.1262	0.01	0.1474	0.1885	0.0197	0.007	0.0075	0.0117	0.0212	0.0052	0.0106	0.025	0.1165	0.1376	0.0059	0.004	0.0164	0.0261	0.0171	0.0158	0.0251	0.0097	0.0071
17	rs6565705	13905	1.22	9.55989605165191e-06	0.8	0.544775224122235	5.53564070834077	2.06948928416213	0.0056	0.0045	0.0243	0.1263	0.01	0.1474	0.1885	0.0197	0.007	0.0075	0.0117	0.0212	0.0052	0.0106	0.025	0.1165	0.1376	0.0059	0.0039	0.0164	0.0261	0.0171	0.0158	0.0251	0.0097	0.0071
17	rs2294075	14008	1.22	9.55989605165191e-06	0.79	0.597486775499064	5.53904191164018	2.07183071374912	0.0056	0.0045	0.0243	0.1263	0.01	0.1474	0.1885	0.0197	0.007	0.0075	0.0117	0.0212	0.0052	0.0106	0.025	0.1165	0.1376	0.0059	0.0039	0.0164	0.0261	0.0171	0.0158	0.0251	0.0097	0.0071
17	rs140796858	24036	1.15	0.000182490765420138	0.78	0.653412240020304	5.46064148524106	2.08534584738099	0.0055	0.0044	0.0243	0.1265	0.01	0.1475	0.1888	0.0197	0.0069	0.0075	0.0117	0.0212	0.005	0.0106	0.0249	0.1167	0.1377	0.0058	0.0038	0.0164	0.0261	0.017	0.0158	0.0251	0.0097	0.0069
17	rs8070440	27151	1.13	0.000384925789531722	0.77	0.712611004068267	5.64872661164918	2.02776379232624	0.0055	0.0044	0.0243	0.1265	0.01	0.1475	0.1889	0.0197	0.0069	0.0075	0.0117	0.0212	0.005	0.0106	0.0249	0.1167	0.1377	0.0058	0.0038	0.0164	0.0261	0.017	0.0158	0.0251	0.0097	0.0069
17	rs3764458	32579	1.09	0.00150970494756269	0.76	0.775138689739853	5.79742349923254	2.03800470601362	0.0055	0.0044	0.0243	0.1267	0.01	0.1476	0.1892	0.0197	0.0068	0.0076	0.0117	0.0211	0.0049	0.0106	0.0248	0.1168	0.1378	0.0058	0.0037	0.0164	0.0261	0.017	0.0157	0.025	0.0097	0.0068
17	rs7217319	38924	1.05	0.00502434087544191	0.75	0.841047356078831	5.76800230023497	1.89314958356489	0.0054	0.0044	0.0243	0.1269	0.01	0.1476	0.1897	0.0196	0.0068	0.0076	0.0117	0.0211	0.0047	0.0106	0.0247	0.1171	0.1379	0.0057	0.0036	0.0164	0.0262	0.017	0.0157	0.0249	0.0097	0.0066
17	rs4890199	43474	1.02	0.0111619243707362	0.74	0.910385700718773	5.88438926613207	1.91451588651919	0.0054	0.0043	0.0242	0.127	0.01	0.1477	0.19	0.0196	0.0067	0.0077	0.0116	0.0211	0.0046	0.0106	0.0246	0.1173	0.1379	0.0057	0.0035	0.0164	0.0262	0.017	0.0157	0.0249	0.0097	0.0065
17	rs79636263	49783	0.98	0.0284210112117031	0.74	0.910385700718773	5.68202505155026	1.81014849558856	0.0053	0.0043	0.0242	0.1272	0.0099	0.1477	0.1905	0.0196	0.0067	0.0077	0.0116	0.021	0.0045	0.0106	0.0245	0.1176	0.1382	0.0056	0.0033	0.0165	0.0261	0.017	0.0156	0.0249	0.0097	0.0063
17	rs56209223	49864	0.98	0.0284210112117031	0.74	0.910385700718773	5.67458850290068	1.80042922130999	0.0053	0.0043	0.0242	0.1272	0.0099	0.1477	0.1905	0.0196	0.0067	0.0077	0.0116	0.021	0.0045	0.0106	0.0245	0.1176	0.1382	0.0056	0.0033	0.0165	0.0261	0.017	0.0156	0.0248	0.0097	0.0063
17	rs1609550	53206	0.96	0.0430660126656495	0.74	0.910385700718773	5.60138326452363	1.7183891523091	0.0052	0.0042	0.0242	0.1273	0.0099	0.1477	0.1908	0.0196	0.0066	0.0077	0.0115	0.021	0.0044	0.0106	0.0244	0.1177	0.1384	0.0056	0.0032	0.0165	0.0261	0.017	0.0156	0.0248	0.0097	0.0062
17	rs11654695	58980	0.94	0.0632155594214646	0.74	0.910385700718773	5.37721231450449	1.76321316030125	0.0051	0.0042	0.0241	0.1273	0.0099	0.1479	0.1912	0.0196	0.0065	0.0078	0.0115	0.0211	0.0043	0.0106	0.0242	0.1179	0.1386	0.0054	0.0031	0.0165	0.0261	0.017	0.0155	0.0247	0.0097	0.006
17	rs11649979	60225	0.94	0.0632155594214646	0.73	0.98319925910612	5.11190141716538	1.73120376478102	0.0051	0.0042	0.0241	0.1274	0.0099	0.148	0.1913	0.0196	0.0065	0.0078	0.0115	0.0211	0.0042	0.0106	0.0241	0.118	0.1386	0.0054	0.0031	0.0166	0.0261	0.017	0.0155	0.0247	0.0098	0.006
17	rs73273720	60733	0.94	0.0632155594214646	0.73	0.98319925910612	5.06753457066754	1.68247882171423	0.0051	0.0042	0.024	0.1274	0.0099	0.148	0.1913	0.0196	0.0065	0.0078	0.0115	0.0211	0.0042	0.0106	0.0241	0.118	0.1387	0.0054	0.0031	0.0166	0.0261	0.017	0.0155	0.0246	0.0098	0.0059
17	rs117415150	61665	0.93	0.0757334056000413	0.73	0.98319925910612	4.96985046331478	1.64964679854879	0.0051	0.0041	0.024	0.1274	0.0099	0.1481	0.1914	0.0196	0.0065	0.0078	0.0115	0.0211	0.0042	0.0106	0.024	0.1181	0.1387	0.0053	0.003	0.0166	0.0261	0.017	0.0155	0.0246	0.0098	0.0059
17	rs7226358	65351	0.92	0.0900864543555373	0.73	0.98319925910612	4.59623892951953	1.58081502860618	0.005	0.0041	0.0239	0.1276	0.0098	0.1484	0.1918	0.0196	0.0063	0.008	0.0115	0.0211	0.0039	0.0106	0.0236	0.1183	0.139	0.0052	0.0029	0.0166	0.0261	0.017	0.0155	0.0244	0.01	0.0057
17	rs62057051	66563	0.91	0.106429816649543	0.72	1.059530599108	4.19073882539496	1.46079734646042	0.005	0.004	0.0239	0.1276	0.0098	0.1486	0.1921	0.0196	0.0063	0.0081	0.0115	0.0211	0.0039	0.0106	0.0235	0.1183	0.1391	0.0051	0.0029	0.0167	0.0261	0.0169	0.0154	0.0243	0.0101	0.0056
17	rs12941133	68686	0.9	0.124917206299546	0.72	1.059530599108	4.37008529189179	1.6461597821795	0.0049	0.004	0.0238	0.1278	0.0097	0.1489	0.1925	0.0195	0.0062	0.0082	0.0115	0.0211	0.0037	0.0106	0.0233	0.1183	0.1392	0.005	0.0029	0.0167	0.0259	0.0169	0.0153	0.0242	0.0103	0.0055
17	rs55767019	68714	0.9	0.124917206299546	0.72	1.059530599108	4.39580173674156	1.66570137984392	0.0049	0.004	0.0238	0.1278	0.0097	0.1489	0.1925	0.0195	0.0062	0.0082	0.0115	0.0211	0.0037	0.0106	0.0233	0.1183	0.1392	0.005	0.0029	0.0167	0.0259	0.0169	0.0153	0.0242	0.0103	0.0055
17	rs72815384	72213	0.89	0.145699762692903	0.72	1.059530599108	3.97309570862438	1.46541830396046	0.0049	0.0039	0.0239	0.1283	0.0096	0.1494	0.1927	0.0195	0.0061	0.0082	0.0113	0.021	0.0036	0.0104	0.0231	0.1186	0.1394	0.005	0.0029	0.0168	0.0257	0.0169	0.0151	0.0241	0.0104	0.0054
17	rs9675043	78382	0.87	0.194736090082605	0.71	1.13941950935302	3.27554864984515	1.27514167859847	0.0048	0.0039	0.0239	0.1292	0.0095	0.1503	0.193	0.0193	0.0058	0.0082	0.0111	0.0208	0.0034	0.0102	0.0229	0.1191	0.1396	0.0048	0.0028	0.0169	0.0253	0.0168	0.0147	0.0237	0.0106	0.0052
17	rs113341462	80061	0.87	0.194736090082605	0.71	1.13941950935302	3.18669310857064	1.2444276199955	0.0048	0.0038	0.0242	0.1293	0.0095	0.1505	0.1928	0.0192	0.0058	0.0082	0.011	0.0208	0.0033	0.0101	0.0229	0.1191	0.1396	0.0048	0.0028	0.017	0.0252	0.0168	0.0146	0.0237	0.0106	0.0052
17	rs11150888	80594	0.86	0.223270892544248	0.71	1.13941950935302	3.36053265269672	1.20804288597663	0.0048	0.0038	0.0243	0.1293	0.0095	0.1506	0.1928	0.0192	0.0058	0.0082	0.011	0.0208	0.0033	0.01	0.0229	0.1192	0.1396	0.0048	0.0027	0.017	0.0252	0.0168	0.0146	0.0238	0.0106	0.0052
17	rs73971663	81593	0.86	0.223270892544248	0.71	1.13941950935302	3.07426373179136	1.18637014591769	0.0047	0.0039	0.0242	0.1295	0.0096	0.1508	0.1928	0.0192	0.0058	0.0082	0.0111	0.0207	0.0033	0.01	0.0229	0.1192	0.1397	0.0047	0.0027	0.0171	0.0251	0.0168	0.0145	0.0235	0.0107	0.0051
17	rs78994426	81659	0.86	0.223270892544248	0.71	1.13941950935302	3.07858103960478	1.19314572395321	0.0047	0.0039	0.0242	0.1295	0.0096	0.1508	0.1928	0.0192	0.0058	0.0082	0.0111	0.0207	0.0033	0.01	0.0229	0.1192	0.1397	0.0047	0.0027	0.0171	0.0251	0.0168	0.0145	0.0235	0.0107	0.0051
17	rs118032834	81921	0.86	0.223270892544248	0.71	1.13941950935302	3.12784510095372	1.2219762574982	0.0047	0.0039	0.0242	0.1295	0.0096	0.1509	0.1928	0.0192	0.0058	0.0082	0.0111	0.0206	0.0033	0.01	0.0229	0.1192	0.1397	0.0047	0.0027	0.0171	0.025	0.0168	0.0145	0.0235	0.0108	0.0051
17	rs12941826	83285	0.85	0.254661707966279	0.71	1.13941950935302	2.8695038934062	1.20738009589611	0.0047	0.0039	0.0241	0.1298	0.0095	0.1511	0.1929	0.0191	0.0057	0.0081	0.0111	0.0205	0.0034	0.0099	0.0228	0.1192	0.1397	0.0047	0.0028	0.0171	0.025	0.0168	0.0144	0.0234	0.0109	0.0051
17	rs35286566	84806	0.85	0.254661707966279	0.71	1.13941950935302	2.78638276087123	1.11083420401043	0.0048	0.0039	0.024	0.1301	0.0095	0.1513	0.193	0.019	0.0058	0.0081	0.0111	0.0204	0.0033	0.0099	0.0226	0.1195	0.1397	0.0048	0.0028	0.017	0.0248	0.0167	0.0142	0.0233	0.011	0.0051
17	rs11654890	86802	0.85	0.254661707966279	0.7	1.22290318011101	2.68312225164819	1.05753967813739	0.0049	0.004	0.0239	0.1306	0.0094	0.1516	0.1929	0.019	0.0058	0.0081	0.0111	0.0202	0.0033	0.0099	0.0222	0.1198	0.1397	0.0048	0.0028	0.017	0.0246	0.0167	0.0141	0.023	0.0111	0.0051
17	rs7213583	88758	0.84	0.289034762536342	0.7	1.22290318011101	2.77528950940535	1.09095448159845	0.005	0.004	0.0241	0.1306	0.0093	0.1525	0.1927	0.019	0.0057	0.008	0.0111	0.02	0.0032	0.0099	0.0219	0.1207	0.1398	0.0049	0.0028	0.0169	0.0243	0.0165	0.014	0.0227	0.0112	0.005
17	rs12937656	89183	0.84	0.289034762536342	0.7	1.22290318011101	2.61558747887997	1.02400074488758	0.005	0.004	0.0241	0.1307	0.0093	0.1526	0.1929	0.019	0.0057	0.008	0.0111	0.0199	0.0032	0.0098	0.0216	0.1208	0.1397	0.0049	0.0028	0.0169	0.0243	0.0165	0.014	0.0227	0.0112	0.005
17	rs9908467	90429	0.84	0.289034762536342	0.7	1.22290318011101	2.76162613080504	1.1929803843417	0.005	0.0041	0.0243	0.1304	0.0093	0.1526	0.1932	0.0189	0.0057	0.0081	0.0111	0.0197	0.0032	0.0098	0.0216	0.1211	0.1395	0.0049	0.0028	0.0169	0.0244	0.0164	0.014	0.0226	0.0113	0.0049
17	rs12150077	94870	0.83	0.326509998324372	0.7	1.22290318011101	2.43617844888716	1.09225603421543	0.0049	0.0042	0.0243	0.1306	0.0093	0.1528	0.1922	0.0191	0.0054	0.0083	0.0117	0.0196	0.0032	0.0097	0.0214	0.1209	0.1391	0.005	0.0028	0.0172	0.0244	0.016	0.0144	0.0226	0.0119	0.0046
17	rs75759889	95332	0.84	0.289034762536342	0.7	1.22290318011101	2.80354167936442	0.9704248952538	0.0049	0.0042	0.0252	0.1304	0.0092	0.1525	0.1926	0.019	0.0054	0.0077	0.0116	0.0195	0.0032	0.0097	0.0221	0.1205	0.139	0.0052	0.0028	0.0172	0.0236	0.0163	0.0137	0.0226	0.0132	0.0045
17	rs62622824	95867	0.84	0.289034762536342	0.7	1.22290318011101	2.88843371907969	1.04929730140303	0.0049	0.0042	0.0252	0.1305	0.0092	0.1524	0.1927	0.019	0.0054	0.0077	0.0117	0.0194	0.0032	0.0096	0.0221	0.1204	0.1391	0.0052	0.0028	0.0171	0.0236	0.0163	0.0137	0.0225	0.0132	0.0045
17	rs7405600	96613	0.83	0.326509998324372	0.7	1.22290318011101	2.77036343680745	1.05107404064942	0.0048	0.0042	0.0251	0.1312	0.0093	0.1519	0.1928	0.0189	0.0053	0.0077	0.0117	0.0195	0.0032	0.0097	0.022	0.1203	0.1388	0.0052	0.0028	0.0171	0.0238	0.0163	0.0137	0.0224	0.0134	0.0045
17	rs7405713	100893	0.84	0.289034762536342	0.7	1.22290318011101	2.54510225022754	1.16921431244264	0.0047	0.0043	0.0249	0.1318	0.0094	0.1516	0.1929	0.0187	0.0051	0.0078	0.0117	0.0195	0.0031	0.0096	0.0222	0.1216	0.1392	0.0052	0.0028	0.017	0.0235	0.0162	0.0136	0.0214	0.0137	0.0042
17	Affx-13500247	102171	0.84	0.289034762536342	0.7	1.22290318011101	2.16076431058197	1.00314424420581	0.0047	0.0043	0.0248	0.1316	0.0094	0.1516	0.1929	0.0187	0.005	0.0079	0.0117	0.0196	0.0034	0.0096	0.0222	0.1218	0.1391	0.0052	0.0028	0.017	0.0235	0.0162	0.0135	0.0213	0.0138	0.0041
17	rs60727688	107843	0.83	0.326509998324372	0.7	1.22290318011101	1.97134822781638	0.88762719579107	0.0045	0.0045	0.0246	0.1313	0.0096	0.1518	0.1931	0.0185	0.0046	0.0081	0.0116	0.02	0.0033	0.0098	0.0219	0.1226	0.1391	0.0052	0.003	0.0169	0.0231	0.0164	0.0133	0.0208	0.0142	0.0037
17	rs78747300	110522	0.83	0.326509998324372	0.7	1.22290318011101	1.47639478368933	0.662323342378111	0.0044	0.0047	0.0245	0.1307	0.01	0.1517	0.1934	0.0183	0.0044	0.0084	0.0115	0.0205	0.0037	0.0099	0.0215	0.1235	0.1388	0.0052	0.0029	0.0168	0.0228	0.0166	0.0131	0.0206	0.0141	0.0033
17	rs7219680	110579	0.83	0.326509998324372	0.69	1.31001637589678	1.57508366199503	0.740329554254713	0.0044	0.0047	0.0245	0.1307	0.01	0.1517	0.1934	0.0183	0.0044	0.0084	0.0115	0.0205	0.0037	0.0099	0.0215	0.1236	0.1389	0.0052	0.0029	0.0168	0.0228	0.0166	0.0131	0.0206	0.0141	0.0034
17	rs7212156	110643	0.83	0.326509998324372	0.69	1.31001637589678	1.61192379782797	0.688995674275646	0.0044	0.0047	0.0244	0.1309	0.01	0.1517	0.1934	0.0183	0.0044	0.0085	0.0115	0.0205	0.0037	0.0099	0.0216	0.1235	0.1389	0.0052	0.0029	0.0167	0.0227	0.0166	0.0131	0.0204	0.0141	0.0034
17	rs8073479	111030	0.83	0.326509998324372	0.68	1.40079159929308	1.32490220085511	0.558032418122492	0.0046	0.0048	0.0239	0.1304	0.01	0.1507	0.1957	0.0181	0.0044	0.0086	0.0114	0.0204	0.0038	0.0096	0.0213	0.1241	0.1388	0.0055	0.0031	0.0166	0.0223	0.0169	0.0127	0.0199	0.014	0.0037
17	rs11656900	111250	0.83	0.326509998324372	0.68	1.40079159929308	1.08259479866364	0.490644592485281	0.0047	0.0049	0.0239	0.1305	0.0099	0.1503	0.1958	0.0181	0.0045	0.0086	0.0114	0.0202	0.004	0.0096	0.0213	0.124	0.1387	0.0056	0.0032	0.0164	0.022	0.0167	0.0126	0.0202	0.014	0.0039
17	rs28468376	112579	0.84	0.289034762536342	0.68	1.40079159929308	0.994755549484398	0.700711474366439	0.0058	0.0055	0.0253	0.1287	0.0091	0.1469	0.1974	0.0173	0.0051	0.0091	0.0117	0.0212	0.0047	0.0097	0.0219	0.1233	0.1376	0.0056	0.0036	0.0148	0.0201	0.0175	0.0114	0.0224	0.0142	0.0049
17	rs7208188	113034	0.85	0.254661707966279	0.68	1.40079159929308	0.772047615351915	0.681160788386756	0.0061	0.0055	0.0256	0.1289	0.0088	0.1455	0.1987	0.0171	0.0052	0.0095	0.0112	0.0213	0.0049	0.0096	0.0222	0.1223	0.1382	0.0057	0.0036	0.0142	0.0196	0.0172	0.0111	0.0234	0.0139	0.0052
17	rs6565702	113264	0.86	0.223270892544248	0.68	1.40079159929308	0.70017754574298	0.692550197016392	0.0062	0.0054	0.0259	0.1297	0.0087	0.1447	0.1981	0.017	0.0049	0.0094	0.0109	0.0214	0.005	0.0095	0.0221	0.122	0.1392	0.0057	0.0037	0.0142	0.0193	0.0175	0.0109	0.0238	0.0138	0.0055
17	rs4985594	113390	0.86	0.223270892544248	0.68	1.40079159929308	0.476167472354678	0.591797827938016	0.0062	0.0055	0.0257	0.1297	0.0088	0.1452	0.1982	0.0168	0.005	0.0094	0.0107	0.0213	0.005	0.0094	0.0221	0.1215	0.1396	0.0056	0.0037	0.014	0.0194	0.0175	0.0108	0.0239	0.0137	0.0056
17	rs75718297	113738	0.86	0.223270892544248	0.68	1.40079159929308	0.467644166930836	0.678947061249007	0.0062	0.0054	0.0254	0.1302	0.0089	0.1464	0.1985	0.0163	0.0051	0.0095	0.0105	0.0211	0.0052	0.0094	0.0219	0.1205	0.1405	0.0052	0.0037	0.0138	0.0191	0.0177	0.0108	0.0237	0.0137	0.0058
17	rs12947571	113794	0.86	0.223270892544248	0.68	1.40079159929308	0.614884665081091	0.778593447993901	0.0062	0.0054	0.0257	0.1302	0.009	0.1461	0.1988	0.0162	0.0051	0.0095	0.0104	0.0211	0.0051	0.0094	0.0222	0.1205	0.1405	0.0049	0.0037	0.0138	0.0191	0.0177	0.0108	0.0237	0.0137	0.0058
17	rs4617924	114669	0.86	0.223270892544248	0.68	1.40079159929308	0.595362437866369	0.795816848938744	0.0062	0.0054	0.0258	0.1302	0.0091	0.1463	0.1988	0.0161	0.0052	0.0094	0.0102	0.0208	0.0052	0.0094	0.0219	0.1209	0.1408	0.0049	0.0038	0.0138	0.019	0.0177	0.0105	0.0242	0.0136	0.0056
17	rs4471740	115870	0.86	0.223270892544248	0.68	1.40079159929308	0.524727469247518	0.771908940406853	0.0059	0.0054	0.0261	0.1307	0.0091	0.1461	0.1994	0.0157	0.0053	0.0094	0.0102	0.0206	0.0053	0.0092	0.0217	0.1213	0.1413	0.0046	0.0038	0.0137	0.0189	0.0176	0.0105	0.0244	0.0133	0.0055
17	rs7224768	115933	0.86	0.223270892544248	0.68	1.40079159929308	0.551302460954005	0.771908940406853	0.0059	0.0054	0.0261	0.1303	0.0091	0.146	0.1993	0.0157	0.0053	0.0094	0.0102	0.0206	0.0053	0.0092	0.0217	0.1215	0.1415	0.0046	0.0038	0.0137	0.0188	0.0176	0.0105	0.0244	0.0133	0.0055
17	rs9789021	123470	0.85	0.254661707966279	0.68	1.40079159929308	0.197624795253939	0.783614943746558	0.0055	0.005	0.0266	0.1315	0.0087	0.1465	0.2016	0.0141	0.0053	0.0096	0.01	0.0204	0.0055	0.0088	0.0223	0.119	0.145	0.0048	0.004	0.0125	0.0174	0.0173	0.0108	0.0246	0.012	0.0058
17	rs9891976	123731	0.85	0.254661707966279	0.68	1.40079159929308	0.216741180492852	0.830809571601255	0.0055	0.005	0.0267	0.1317	0.009	0.1465	0.2015	0.0141	0.0054	0.0096	0.01	0.0204	0.0056	0.0086	0.0223	0.1191	0.1446	0.0048	0.004	0.0125	0.0173	0.0174	0.0108	0.0242	0.0119	0.0059
17	rs77032846	123961	0.85	0.254661707966279	0.68	1.40079159929308	0.185347784103331	0.816190697576354	0.0054	0.005	0.0268	0.1316	0.009	0.1466	0.2015	0.0141	0.0054	0.0096	0.01	0.0205	0.0056	0.0086	0.0223	0.119	0.1448	0.0047	0.004	0.0125	0.0173	0.0174	0.0108	0.0242	0.0119	0.0059
17	rs7208824	130133	0.85	0.254661707966279	0.68	1.40079159929308	0.405762504789155	0.773123381570637	0.0046	0.0046	0.0273	0.1347	0.0093	0.1476	0.2013	0.0129	0.0055	0.009	0.0091	0.0206	0.0054	0.008	0.0232	0.1166	0.149	0.0035	0.0037	0.0115	0.0151	0.0193	0.0108	0.0246	0.012	0.0052
17	rs12949507	131297	0.85	0.254661707966279	0.68	1.40079159929308	0.341943282665469	0.705023318079175	0.0046	0.0046	0.0273	0.1354	0.0094	0.1476	0.2015	0.0126	0.0054	0.009	0.0091	0.0206	0.0053	0.008	0.0232	0.1171	0.149	0.0035	0.0036	0.0115	0.015	0.019	0.0108	0.0246	0.0118	0.0051
17	rs117134455	132008	0.85	0.254661707966279	0.68	1.40079159929308	0.29702144874455	0.678062028939665	0.0045	0.0046	0.0274	0.1355	0.0093	0.1476	0.2014	0.0126	0.0054	0.009	0.0091	0.0206	0.0053	0.0081	0.0232	0.117	0.1491	0.0035	0.0036	0.0115	0.015	0.019	0.0109	0.0245	0.0117	0.0051
17	rs35035943	132528	0.85	0.254661707966279	0.68	1.40079159929308	0.282773153734686	0.677619611205749	0.0045	0.0045	0.0273	0.1356	0.0093	0.1477	0.2013	0.0126	0.0054	0.009	0.009	0.0205	0.0053	0.0081	0.0233	0.1169	0.1491	0.0035	0.0036	0.0114	0.0149	0.0191	0.0109	0.0245	0.0117	0.0051
17	rs72806024	133497	0.85	0.254661707966279	0.68	1.40079159929308	0.257820984631275	0.631684251863888	0.0044	0.0045	0.0274	0.136	0.0093	0.1477	0.2011	0.0125	0.0053	0.009	0.009	0.0205	0.0052	0.0081	0.0234	0.1167	0.1494	0.0035	0.0036	0.0114	0.0148	0.0191	0.011	0.0245	0.0116	0.005
17	rs62052705	134707	0.84	0.289034762536342	0.69	1.31001637589678	0.187970218403961	0.634442451645257	0.0043	0.0044	0.0275	0.1368	0.0092	0.1476	0.2012	0.0125	0.0051	0.009	0.0089	0.0204	0.0052	0.0082	0.0235	0.1162	0.1499	0.0035	0.0036	0.0114	0.0146	0.0193	0.0112	0.0244	0.0115	0.0049
17	rs11653478	136167	0.84	0.289034762536342	0.69	1.31001637589678	0.192248205875249	0.672904582803007	0.0042	0.0043	0.0276	0.1377	0.0092	0.1474	0.2009	0.0125	0.005	0.0091	0.0089	0.0204	0.0051	0.0083	0.0235	0.1157	0.1506	0.0034	0.0035	0.0114	0.0144	0.0195	0.0115	0.0244	0.0113	0.0048
17	rs66948451	136397	0.84	0.289034762536342	0.69	1.31001637589678	0.186956202226996	0.661443308745948	0.0042	0.0043	0.0276	0.1376	0.0092	0.1474	0.2009	0.0125	0.0049	0.0091	0.009	0.0204	0.0051	0.0084	0.0235	0.1157	0.1505	0.0034	0.0035	0.0114	0.0144	0.0196	0.0115	0.0244	0.0113	0.0048
17	rs72806033	139853	0.83	0.326509998324372	0.68	1.40079159929308	0.103427253232899	0.646086513289533	0.004	0.0041	0.0283	0.1389	0.0089	0.1475	0.201	0.0119	0.0047	0.0096	0.0087	0.0202	0.0052	0.0086	0.0238	0.1146	0.1513	0.0034	0.0034	0.0114	0.0142	0.0199	0.0116	0.0246	0.0105	0.0044
17	rs9912795	140032	0.83	0.326509998324372	0.68	1.40079159929308	0.0975885070796186	0.592083588769564	0.004	0.0041	0.0283	0.1393	0.0089	0.1473	0.2008	0.0117	0.0047	0.0096	0.0086	0.0203	0.0052	0.0087	0.0238	0.1148	0.1514	0.0033	0.0034	0.0113	0.0142	0.0198	0.0115	0.0246	0.0105	0.0044
17	rs7502760	143496	0.81	0.411214762386647	0.68	1.40079159929308	0.0374759705303552	0.325666233661888	0.0034	0.0036	0.0275	0.1435	0.0085	0.1468	0.1982	0.0121	0.0038	0.0097	0.0081	0.0197	0.0052	0.0089	0.0239	0.1151	0.1535	0.0034	0.0029	0.0117	0.0149	0.0197	0.0116	0.0249	0.0101	0.0039
17	rs12940213	143886	0.81	0.411214762386647	0.68	1.40079159929308	0.0254486768807577	0.299547986491734	0.0033	0.0037	0.0272	0.1436	0.0085	0.1474	0.1987	0.0121	0.0038	0.0094	0.008	0.0197	0.0052	0.0089	0.0238	0.1146	0.1533	0.0034	0.0031	0.0117	0.0149	0.0196	0.0116	0.0251	0.01	0.0038
17	rs12452413	143945	0.81	0.411214762386647	0.68	1.40079159929308	0.0292486804133427	0.294805328227394	0.0033	0.0038	0.0272	0.1434	0.0085	0.1475	0.1989	0.0122	0.0038	0.0094	0.0081	0.0195	0.0052	0.0086	0.0239	0.1146	0.1536	0.0034	0.0031	0.0117	0.0149	0.0197	0.0117	0.0248	0.01	0.0038
17	rs79888645	146401	0.81	0.411214762386647	0.68	1.40079159929308	0.0170512747164857	0.151290994582661	0.0034	0.0034	0.0268	0.1452	0.0083	0.1482	0.1988	0.0119	0.0033	0.0093	0.0078	0.0181	0.0048	0.0088	0.0234	0.1159	0.155	0.0032	0.0029	0.0117	0.0153	0.0196	0.0124	0.0238	0.0095	0.0034
17	rs118042355	147237	0.82	0.36720095628419	0.68	1.40079159929308	0.018297368677582	0.115903683580575	0.0034	0.0032	0.0266	0.1458	0.0082	0.1484	0.1986	0.0119	0.0032	0.0094	0.0078	0.0176	0.0047	0.0089	0.0232	0.1164	0.1554	0.0031	0.0028	0.0117	0.0154	0.0195	0.0127	0.0234	0.0095	0.0032
17	rs62053674	148082	0.82	0.36720095628419	0.69	1.31001637589678	0.0225373273643121	0.086969890460622	0.0035	0.0031	0.0266	0.1463	0.0081	0.1487	0.1985	0.0119	0.003	0.0094	0.0077	0.0171	0.0046	0.009	0.023	0.117	0.1558	0.003	0.0028	0.0117	0.0155	0.0194	0.013	0.0229	0.0095	0.0031
17	rs12936405	149666	0.82	0.36720095628419	0.69	1.31001637589678	0.0308658092884581	0.0499835545928591	0.0036	0.003	0.0265	0.1473	0.0081	0.149	0.1981	0.0118	0.0027	0.0096	0.0077	0.0162	0.0043	0.0093	0.0227	0.1178	0.1563	0.003	0.0026	0.0119	0.0157	0.0194	0.0134	0.0222	0.0094	0.0028
17	rs56709577	150794	0.82	0.36720095628419	0.69	1.31001637589678	0.0211572870778003	0.025648658810426	0.0036	0.003	0.0263	0.1472	0.0079	0.1498	0.1993	0.0117	0.0024	0.0096	0.0077	0.0156	0.0042	0.0095	0.0216	0.1183	0.1573	0.003	0.0025	0.0118	0.016	0.0194	0.0134	0.0214	0.0093	0.0026
17	rs72806046	150830	0.82	0.36720095628419	0.69	1.31001637589678	0.0212022787902954	0.0244484736939065	0.0036	0.003	0.0263	0.1472	0.0079	0.1499	0.1994	0.0117	0.0024	0.0096	0.0077	0.0156	0.0042	0.0095	0.0215	0.1183	0.1573	0.003	0.0025	0.0118	0.0161	0.0194	0.0134	0.0213	0.0093	0.0026
17	rs62053677	151775	0.82	0.36720095628419	0.69	1.31001637589678	0.00969402509633869	0.0253348796135984	0.0036	0.003	0.026	0.1473	0.0078	0.1508	0.1997	0.0116	0.0022	0.01	0.0076	0.0153	0.004	0.0097	0.0212	0.119	0.1574	0.0029	0.0024	0.0118	0.0162	0.0192	0.013	0.021	0.0092	0.0025
17	rs72806050	152666	0.82	0.36720095628419	0.69	1.31001637589678	0.00717963089662064	0.0132915793851038	0.0035	0.0029	0.0257	0.1473	0.008	0.1515	0.1999	0.0116	0.0021	0.01	0.0075	0.015	0.0038	0.0101	0.0209	0.1195	0.1573	0.0029	0.0024	0.0117	0.0164	0.0191	0.013	0.0207	0.0091	0.0024
17	rs78733064	154244	0.81	0.411214762386647	0.69	1.31001637589678	0.00494238725784083	0.0092856022847993	0.0035	0.003	0.0255	0.1472	0.008	0.1529	0.2002	0.0115	0.002	0.0101	0.0078	0.0145	0.0034	0.0102	0.02	0.1207	0.1571	0.0028	0.0022	0.0116	0.0167	0.0189	0.0131	0.0202	0.0089	0.0022
17	rs62053678	154378	0.81	0.411214762386647	0.71	1.13941950935302	0.00489751487463884	0.0092042897712291	0.0035	0.003	0.0255	0.1472	0.008	0.1529	0.2002	0.0115	0.0019	0.0101	0.0078	0.0144	0.0034	0.0103	0.0199	0.1209	0.1571	0.0028	0.0023	0.0116	0.0167	0.0189	0.0131	0.0202	0.0089	0.0022
17	rs77881364	156278	0.8	0.458652199356866	0.71	1.13941950935302	0.00552920156985394	0.00388196700293658	0.0034	0.0033	0.025	0.1471	0.0079	0.1537	0.2005	0.0115	0.0018	0.0103	0.0077	0.0139	0.0032	0.0106	0.0196	0.1223	0.1574	0.0027	0.0023	0.0116	0.0171	0.0185	0.0131	0.0192	0.0086	0.0021
17	rs62053682	156313	0.81	0.411214762386647	0.7	1.22290318011101	0.00571171052893901	0.00353125614551042	0.0034	0.0033	0.025	0.1472	0.0079	0.1538	0.2003	0.0115	0.0018	0.0103	0.0077	0.0139	0.0032	0.0106	0.0196	0.1223	0.1576	0.0027	0.0023	0.0116	0.0171	0.0185	0.0131	0.0192	0.0086	0.0021
17	rs62053683	156532	0.81	0.411214762386647	0.7	1.22290318011101	0.00650753390939231	0.00174489209216735	0.0034	0.0033	0.0251	0.1472	0.0079	0.1537	0.2005	0.0115	0.0018	0.0103	0.0077	0.0139	0.0033	0.0107	0.0194	0.1225	0.1576	0.0027	0.0024	0.0116	0.0172	0.0185	0.0131	0.0191	0.0086	0.0021
17	rs5023247	157419	0.8	0.458652199356866	0.7	1.22290318011101	0.00899773617871553	0.00151141186524608	0.0034	0.0033	0.0251	0.1468	0.0079	0.1534	0.1996	0.0115	0.0018	0.0103	0.0077	0.0139	0.0034	0.0108	0.0192	0.1235	0.1579	0.0027	0.0024	0.0117	0.0173	0.0184	0.0131	0.0189	0.0086	0.0021
17	rs7502120	159851	0.81	0.411214762386647	0.7	1.22290318011101	0.0262165383236425	0.0016578226781233	0.0035	0.0033	0.0244	0.1458	0.0076	0.1529	0.2007	0.0116	0.0016	0.0103	0.0077	0.0137	0.0039	0.0109	0.0188	0.1249	0.1594	0.0028	0.0026	0.0117	0.0171	0.018	0.0131	0.018	0.0086	0.0021
17	rs12452454	161022	0.81	0.411214762386647	0.7	1.22290318011101	0.0393120441454567	0.000906138809779874	0.0035	0.0032	0.0247	0.1457	0.0077	0.1529	0.1996	0.0116	0.0016	0.0103	0.0077	0.0136	0.0042	0.0109	0.0187	0.1249	0.1603	0.0028	0.0026	0.0114	0.017	0.018	0.0132	0.0177	0.0086	0.0021
17	rs9905262	161436	0.81	0.411214762386647	0.7	1.22290318011101	0.058278364041622	0.000831599411956699	0.0034	0.0032	0.0248	0.1456	0.0078	0.1529	0.1994	0.0119	0.0017	0.0102	0.0078	0.0135	0.0044	0.011	0.0185	0.1247	0.1605	0.0028	0.0027	0.0114	0.017	0.0179	0.0132	0.0175	0.0086	0.0021
17	rs57332907	163525	0.81	0.411214762386647	0.7	1.22290318011101	0.0334700408681751	0.00135330580608693	0.0036	0.0032	0.0248	0.1462	0.0079	0.153	0.1987	0.0119	0.0017	0.0103	0.008	0.0133	0.0042	0.0109	0.0183	0.1242	0.1616	0.0029	0.0028	0.0112	0.0171	0.0177	0.0132	0.0167	0.0095	0.0022
17	rs72806066	167377	0.8	0.458652199356866	0.7	1.22290318011101	0.0432722320276809	0.00269759498794566	0.0037	0.0033	0.0246	0.1466	0.008	0.1526	0.199	0.0118	0.0019	0.0102	0.0081	0.0128	0.0043	0.0107	0.0176	0.1249	0.1624	0.0031	0.0029	0.011	0.0169	0.0173	0.0134	0.0155	0.0096	0.0024
17	rs112942269	167609	0.8	0.458652199356866	0.7	1.22290318011101	0.0449146381834976	0.00297176061197019	0.0038	0.0033	0.0246	0.1467	0.008	0.1525	0.199	0.0118	0.0019	0.0102	0.0081	0.0128	0.0043	0.0107	0.0176	0.125	0.1625	0.0031	0.0029	0.011	0.0169	0.0173	0.0134	0.0155	0.0096	0.0024
17	rs11654845	169399	0.8	0.458652199356866	0.7	1.22290318011101	0.0498163249016025	0.00412578206888543	0.0038	0.0033	0.0245	0.1468	0.008	0.1524	0.1994	0.0118	0.0019	0.0102	0.0082	0.0127	0.0044	0.0106	0.0174	0.1253	0.163	0.0032	0.003	0.0108	0.0168	0.017	0.0134	0.015	0.0096	0.0024
17	rs73971738	171098	0.79	0.509607847349147	0.7	1.22290318011101	0.0564256302235046	0.00931278839725393	0.004	0.0033	0.0243	0.1469	0.0079	0.1522	0.1994	0.0117	0.0021	0.0102	0.0083	0.0126	0.0046	0.0107	0.0172	0.1255	0.1633	0.0034	0.0032	0.0106	0.0167	0.0166	0.0134	0.0143	0.0095	0.0026
17	rs34240043	171761	0.79	0.509607847349147	0.7	1.22290318011101	0.0537466351289205	0.0117115800005515	0.004	0.0034	0.0243	0.1471	0.0079	0.152	0.1992	0.012	0.0022	0.0102	0.0083	0.0124	0.0046	0.0106	0.0172	0.1257	0.1633	0.0034	0.0032	0.0106	0.0166	0.0164	0.0133	0.014	0.0095	0.0028
17	rs72806070	172591	0.79	0.509607847349147	0.7	1.22290318011101	0.0507055538505582	0.0213001342230555	0.0041	0.0035	0.0243	0.1474	0.0079	0.1517	0.1992	0.012	0.0023	0.0102	0.0083	0.0123	0.0046	0.0105	0.0172	0.1258	0.1634	0.0035	0.0033	0.0106	0.0166	0.0162	0.0133	0.0137	0.0095	0.003
17	rs11150873	173297	0.78	0.56417027826485	0.7	1.22290318011101	0.0498326958453513	0.02388036763644	0.0041	0.0035	0.0243	0.1475	0.0079	0.1516	0.1992	0.012	0.0023	0.0102	0.0084	0.0123	0.0046	0.0105	0.0173	0.1259	0.1634	0.0036	0.0033	0.0106	0.0166	0.0162	0.0133	0.0136	0.0095	0.0031
17	rs73286614	177689	0.78	0.56417027826485	0.7	1.22290318011101	0.0492781166306027	0.0464451025274072	0.0045	0.0037	0.0239	0.1486	0.008	0.1501	0.2005	0.0118	0.0022	0.0102	0.0083	0.0126	0.0045	0.0103	0.0168	0.1258	0.1647	0.0036	0.0034	0.0104	0.0166	0.0155	0.0133	0.0126	0.0096	0.0034
17	rs9911492	179777	0.77	0.622422290089237	0.7	1.22290318011101	0.0371267176002084	0.0725106983371063	0.0048	0.0037	0.0242	0.1491	0.0081	0.1492	0.2005	0.0117	0.0027	0.0101	0.0082	0.0126	0.0046	0.0102	0.0165	0.1254	0.1651	0.0037	0.0035	0.0107	0.0166	0.015	0.0134	0.012	0.0095	0.0035
17	rs34004952	180361	0.77	0.622422290089237	0.7	1.22290318011101	0.0370197101339946	0.0883577645998958	0.0049	0.0038	0.0243	0.1492	0.0081	0.149	0.2009	0.0117	0.0028	0.0101	0.0082	0.0127	0.0047	0.0102	0.0164	0.1251	0.165	0.0037	0.0035	0.0106	0.0166	0.0148	0.0134	0.0119	0.0095	0.0037
17	rs76348932	181674	0.77	0.622422290089237	0.7	1.22290318011101	0.0346809757111016	0.115989665167208	0.0049	0.0038	0.0256	0.1493	0.0081	0.1487	0.2013	0.0114	0.003	0.01	0.0081	0.0126	0.0046	0.0102	0.0158	0.1251	0.1654	0.0038	0.0035	0.0108	0.0164	0.0143	0.0132	0.0114	0.0097	0.0038
17	rs75278245	181985	0.77	0.622422290089237	0.7	1.22290318011101	0.036633598800131	0.129425089351059	0.0049	0.0038	0.0259	0.1493	0.0081	0.1486	0.2014	0.0114	0.003	0.01	0.008	0.0126	0.0046	0.0102	0.0157	0.1251	0.1655	0.0038	0.0035	0.0108	0.0163	0.0141	0.0132	0.0112	0.0097	0.0038
17	rs9909914	182119	0.77	0.622422290089237	0.7	1.22290318011101	0.0394654667140335	0.158368059185819	0.0049	0.0038	0.026	0.1494	0.0082	0.1485	0.2015	0.0114	0.003	0.01	0.008	0.0126	0.0046	0.0102	0.0157	0.1251	0.1655	0.0038	0.0035	0.0108	0.0163	0.0141	0.0132	0.0112	0.0097	0.0038
17	rs76527190	183725	0.76	0.684441169424083	0.7	1.22290318011101	0.0290564732279137	0.219635172294957	0.0051	0.0039	0.0258	0.1476	0.008	0.15	0.2031	0.0111	0.0033	0.0113	0.0082	0.0125	0.0046	0.0103	0.015	0.1253	0.1657	0.0036	0.0034	0.0107	0.0162	0.0131	0.013	0.0105	0.0099	0.0039
17	rs117024453	185090	0.76	0.684441169424083	0.72	1.059530599108	0.0426210272720231	0.352165307470376	0.0054	0.004	0.0256	0.147	0.0081	0.1505	0.2035	0.0107	0.004	0.0119	0.0084	0.0126	0.0045	0.0104	0.0141	0.1272	0.1656	0.0036	0.0037	0.0104	0.0159	0.0121	0.0122	0.0098	0.0099	0.004
17	rs12453909	185338	0.76	0.684441169424083	0.72	1.059530599108	0.055294414643485	0.38677881933423	0.0054	0.004	0.0256	0.1469	0.0081	0.1506	0.2036	0.0107	0.004	0.0121	0.0084	0.0127	0.0045	0.0104	0.0139	0.1276	0.1656	0.0035	0.0037	0.0103	0.0159	0.0119	0.0121	0.0097	0.0099	0.004
17	rs36051166	185442	0.76	0.684441169424083	0.72	1.059530599108	0.0559642311378682	0.385371772584028	0.0054	0.004	0.0256	0.1469	0.0081	0.1506	0.2036	0.0106	0.004	0.0121	0.0084	0.0127	0.0045	0.0104	0.0139	0.1276	0.1656	0.0035	0.0037	0.0103	0.0158	0.0118	0.0121	0.0097	0.0099	0.004
17	rs73286626	186183	0.76	0.684441169424083	0.73	0.98319925910612	0.0609731002146114	0.482207788969867	0.0054	0.004	0.0253	0.1466	0.0082	0.1511	0.2037	0.0104	0.0041	0.0125	0.0083	0.0126	0.0046	0.0105	0.0135	0.1279	0.1661	0.0035	0.0038	0.0101	0.0159	0.0116	0.0119	0.0096	0.0099	0.004
17	rs73971747	187283	0.76	0.684441169424083	0.73	0.98319925910612	0.073012520390987	0.470298239049356	0.0053	0.004	0.0255	0.1457	0.0082	0.1513	0.2045	0.0099	0.0042	0.0128	0.0082	0.0126	0.0046	0.0104	0.013	0.1286	0.1666	0.0035	0.0039	0.0099	0.0158	0.0113	0.0118	0.0096	0.0099	0.004
17	rs4280315	188593	0.76	0.684441169424083	0.73	0.98319925910612	0.176698598661431	0.596087703354331	0.0052	0.004	0.0258	0.145	0.0083	0.1518	0.2064	0.0095	0.0042	0.0129	0.008	0.0128	0.0045	0.0104	0.0126	0.1289	0.1673	0.0035	0.0042	0.0097	0.0153	0.0107	0.0115	0.0089	0.01	0.0041
17	rs12940897	192138	0.76	0.684441169424083	0.74	0.910385700718773	0.569943741502414	0.478003578506947	0.0048	0.0038	0.0264	0.1447	0.0079	0.1518	0.2072	0.0091	0.0043	0.0128	0.0081	0.0128	0.0034	0.0103	0.0122	0.132	0.1686	0.0033	0.0045	0.0093	0.015	0.0101	0.0112	0.0084	0.0098	0.004
17	rs60963864	192640	0.76	0.684441169424083	0.73	0.98319925910612	0.62941756417237	0.463700501400909	0.0047	0.0037	0.0263	0.1448	0.0079	0.1513	0.2073	0.0091	0.0043	0.0128	0.0081	0.0126	0.0033	0.0104	0.0124	0.1324	0.1688	0.0033	0.0045	0.0093	0.015	0.0101	0.011	0.0083	0.0099	0.0039
17	rs66459911	193595	0.76	0.684441169424083	0.73	0.98319925910612	0.642048358949145	0.444719801924558	0.0046	0.0036	0.0263	0.1454	0.0079	0.1514	0.2077	0.009	0.0042	0.0128	0.008	0.0123	0.0033	0.0104	0.0122	0.1331	0.1688	0.0032	0.0044	0.0092	0.015	0.01	0.0108	0.0082	0.0098	0.0038
17	rs76181809	193698	0.76	0.684441169424083	0.74	0.910385700718773	0.635401160564179	0.450845538870981	0.0046	0.0036	0.0263	0.1454	0.0079	0.1514	0.2077	0.009	0.0042	0.0128	0.008	0.0123	0.0033	0.0104	0.0122	0.1331	0.1688	0.0031	0.0044	0.0092	0.015	0.01	0.0108	0.0081	0.0098	0.0038
17	rs11868422	198072	0.76	0.684441169424083	0.74	0.910385700718773	0.873154556299228	0.466794368066354	0.0044	0.0036	0.027	0.1457	0.0084	0.151	0.2089	0.0085	0.0042	0.0128	0.0079	0.0119	0.0032	0.0102	0.0122	0.1347	0.1683	0.0027	0.0043	0.0091	0.0152	0.0102	0.0102	0.0078	0.0098	0.0035
17	rs3934765	200541	0.77	0.622422290089237	0.75	0.841047356078831	1.00084370528131	0.519910673002115	0.0043	0.0037	0.0274	0.1456	0.0082	0.1518	0.2096	0.0083	0.0044	0.0127	0.0079	0.0119	0.0032	0.0098	0.0116	0.1351	0.1684	0.0025	0.0042	0.0091	0.0155	0.0102	0.0098	0.0076	0.0096	0.0034
17	rs79808026	201858	0.77	0.622422290089237	0.75	0.841047356078831	0.926551415612848	0.491872410212389	0.0041	0.0037	0.0275	0.1458	0.0082	0.1524	0.2098	0.0081	0.0043	0.0128	0.0079	0.0119	0.0032	0.0097	0.0115	0.1352	0.1684	0.0024	0.004	0.009	0.0153	0.0103	0.0097	0.0076	0.0096	0.0033
17	rs56205913	202729	0.77	0.622422290089237	0.75	0.841047356078831	1.23605072054011	0.611016180928101	0.004	0.0037	0.0276	0.1457	0.0083	0.1527	0.2095	0.0081	0.0046	0.0129	0.0079	0.0118	0.0032	0.0096	0.0115	0.1352	0.1687	0.0024	0.0039	0.0091	0.0153	0.0104	0.0097	0.0076	0.0096	0.0032
17	rs77313654	204678	0.77	0.622422290089237	0.75	0.841047356078831	1.23381083398564	0.571310823201206	0.004	0.0037	0.0278	0.146	0.0083	0.1534	0.2099	0.008	0.0046	0.0131	0.0079	0.0116	0.0031	0.0093	0.0113	0.1353	0.1684	0.0023	0.0038	0.009	0.015	0.0104	0.0095	0.0077	0.0095	0.0031
17	rs8069970	204759	0.77	0.622422290089237	0.75	0.841047356078831	1.24352831897805	0.575990342610312	0.004	0.0037	0.0278	0.146	0.0083	0.1534	0.2099	0.008	0.0046	0.0131	0.0079	0.0116	0.0031	0.0093	0.0113	0.1353	0.1683	0.0023	0.0038	0.009	0.015	0.0104	0.0095	0.0077	0.0095	0.0031
17	rs66827740	204930	0.77	0.622422290089237	0.74	0.910385700718773	1.24596227869661	0.56452084689308	0.004	0.0037	0.0278	0.146	0.0083	0.1535	0.2099	0.008	0.0046	0.0132	0.0079	0.0116	0.0031	0.0092	0.0113	0.1353	0.1683	0.0023	0.0038	0.009	0.015	0.0104	0.0095	0.0077	0.0095	0.0031
17	rs12162130	208004	0.77	0.622422290089237	0.74	0.910385700718773	1.32854718596564	0.53672446352638	0.0039	0.0037	0.0282	0.1469	0.0084	0.1547	0.2097	0.0079	0.0046	0.0133	0.0076	0.0114	0.0029	0.0088	0.0112	0.1351	0.1678	0.0021	0.0037	0.009	0.0153	0.0104	0.0097	0.0073	0.0097	0.003
17	rs34449223	208336	0.77	0.622422290089237	0.74	0.910385700718773	1.13673891061024	0.527814555836405	0.0039	0.0036	0.0282	0.1468	0.0085	0.1549	0.2095	0.008	0.0044	0.0133	0.0076	0.0114	0.0029	0.0087	0.011	0.1349	0.1679	0.0019	0.0037	0.009	0.0159	0.0106	0.0097	0.0072	0.0097	0.0029
17	rs59230236	208848	0.77	0.622422290089237	0.74	0.910385700718773	1.08383581062862	0.509556725914749	0.0039	0.0036	0.0282	0.147	0.0085	0.1551	0.2091	0.0081	0.0042	0.0133	0.0076	0.0114	0.0029	0.0086	0.0112	0.1349	0.1683	0.0019	0.0037	0.0089	0.0159	0.0106	0.0095	0.0073	0.0097	0.0028
17	rs62056168	211004	0.77	0.622422290089237	0.72	1.059530599108	0.718935079735123	0.471242754429821	0.0037	0.0036	0.0281	0.1478	0.0086	0.156	0.2095	0.0081	0.004	0.0133	0.0075	0.0115	0.0028	0.0085	0.011	0.1344	0.1668	0.0022	0.0036	0.0088	0.0159	0.0109	0.0096	0.0072	0.0097	0.0028
17	rs59841001	214815	0.77	0.622422290089237	0.72	1.059530599108	0.778754729516289	0.390751785231909	0.0035	0.0035	0.0285	0.1489	0.0083	0.1568	0.2104	0.0083	0.0043	0.0133	0.007	0.0115	0.0028	0.0082	0.0105	0.133	0.1659	0.0021	0.0035	0.0085	0.0159	0.0112	0.01	0.0076	0.0093	0.003
17	rs9916044	214848	0.77	0.622422290089237	0.72	1.059530599108	0.766899600514506	0.3655730132301	0.0035	0.0035	0.0286	0.1489	0.0083	0.1568	0.2104	0.0083	0.0043	0.0133	0.007	0.0115	0.0028	0.0082	0.0105	0.1329	0.1661	0.0021	0.0035	0.0085	0.0159	0.0112	0.01	0.0076	0.009	0.003
17	rs6565718	215641	0.78	0.56417027826485	0.72	1.059530599108	0.855063400898025	0.384349363002123	0.0035	0.0035	0.0287	0.1494	0.0083	0.1565	0.2107	0.0083	0.0042	0.0132	0.0072	0.0116	0.0025	0.0081	0.0105	0.1326	0.1661	0.0021	0.0037	0.0085	0.016	0.0112	0.01	0.0075	0.009	0.003
17	rs35679931	218636	0.78	0.56417027826485	0.72	1.059530599108	0.760390180333422	0.26512132451297	0.0036	0.0033	0.0292	0.1499	0.0082	0.1568	0.2102	0.0083	0.0042	0.0126	0.0069	0.0115	0.0024	0.0079	0.0103	0.1329	0.1673	0.002	0.0035	0.0085	0.0161	0.011	0.0097	0.0076	0.009	0.0029
17	rs75434182	225778	0.78	0.56417027826485	0.72	1.059530599108	0.735575072523941	0.246219732924627	0.0036	0.0032	0.0292	0.1505	0.008	0.1582	0.2102	0.0082	0.0042	0.0123	0.0067	0.0114	0.0024	0.0077	0.0102	0.1327	0.1676	0.0018	0.0034	0.0085	0.0162	0.0109	0.0096	0.0075	0.0089	0.0028
17	rs4247111	229242	0.78	0.56417027826485	0.72	1.059530599108	0.632863776909044	0.22439526242561	0.0035	0.0031	0.0291	0.1507	0.008	0.1588	0.2102	0.0082	0.0042	0.012	0.0063	0.0114	0.0024	0.0076	0.0102	0.1326	0.1676	0.002	0.0034	0.0085	0.0163	0.0107	0.0095	0.0078	0.0089	0.0028
17	rs56161639	236444	0.78	0.56417027826485	0.72	1.059530599108	0.357401894682526	0.251832600313911	0.0035	0.003	0.0292	0.1518	0.0078	0.1592	0.2108	0.0082	0.0039	0.0119	0.0064	0.0111	0.0022	0.0075	0.0101	0.1323	0.1682	0.002	0.003	0.0086	0.0162	0.0105	0.009	0.0078	0.0089	0.0028
17	rs60944746	239700	0.78	0.56417027826485	0.72	1.059530599108	0.299838033579407	0.203872956522055	0.0035	0.0031	0.029	0.1524	0.0076	0.1589	0.2113	0.0082	0.0039	0.0118	0.0062	0.0109	0.0022	0.0073	0.0101	0.1319	0.1687	0.002	0.0028	0.0086	0.0164	0.0102	0.0089	0.0081	0.009	0.0028
17	rs4567793	248856	0.78	0.56417027826485	0.72	1.059530599108	0.348811212016776	0.224612420923596	0.0036	0.0033	0.0298	0.1524	0.0074	0.1607	0.2097	0.008	0.0039	0.0114	0.006	0.0105	0.0022	0.007	0.0096	0.1318	0.1696	0.0026	0.0029	0.0085	0.0168	0.0098	0.0087	0.008	0.009	0.0029
17	rs71355256	259248	0.78	0.56417027826485	0.73	0.98319925910612	0.300520014062393	0.207671127344296	0.0034	0.0034	0.0296	0.1533	0.0072	0.162	0.2092	0.0079	0.0038	0.0114	0.0058	0.0098	0.0022	0.007	0.0094	0.1307	0.1713	0.0026	0.0028	0.0085	0.0166	0.0098	0.0085	0.0081	0.0087	0.0028
17	rs11150882	259648	0.78	0.56417027826485	0.73	0.98319925910612	0.296246945696973	0.208094585573697	0.0034	0.0034	0.0296	0.1534	0.0072	0.162	0.2091	0.0079	0.0038	0.0114	0.0058	0.0098	0.0022	0.007	0.0094	0.1307	0.1713	0.0026	0.0028	0.0085	0.0166	0.0098	0.0085	0.0082	0.0087	0.0027
17	rs4581766	260299	0.78	0.56417027826485	0.73	0.98319925910612	0.282914727663843	0.230282445948901	0.0034	0.0033	0.0295	0.1536	0.0072	0.1622	0.2094	0.0079	0.0038	0.0113	0.0058	0.0097	0.0022	0.0069	0.0093	0.1306	0.1712	0.0026	0.0028	0.0085	0.0166	0.0099	0.0084	0.0081	0.0087	0.0027
17	rs58167526	260631	0.78	0.56417027826485	0.73	0.98319925910612	0.286846669675093	0.228532937720587	0.0034	0.0033	0.0295	0.1537	0.0072	0.1625	0.2094	0.0078	0.0038	0.0113	0.0058	0.0097	0.0023	0.0069	0.0093	0.1306	0.1712	0.0026	0.0028	0.0083	0.0165	0.0099	0.0084	0.0081	0.0087	0.0027
17	Affx-36088602	265503	0.78	0.56417027826485	0.74	0.910385700718773	0.281218349261794	0.208518330387041	0.0035	0.0033	0.0296	0.1538	0.0072	0.1623	0.2096	0.0079	0.0038	0.0113	0.0058	0.0095	0.0023	0.0069	0.0093	0.1304	0.1712	0.0027	0.0028	0.0083	0.0166	0.0099	0.0084	0.0081	0.0087	0.0028
17	rs9910809	269511	0.78	0.56417027826485	0.74	0.910385700718773	0.280654106468206	0.204188576914804	0.0035	0.0032	0.0297	0.1539	0.0071	0.1621	0.2097	0.0079	0.0038	0.0114	0.0058	0.0094	0.0023	0.0069	0.0093	0.1302	0.1712	0.0028	0.0029	0.0083	0.0166	0.0098	0.0084	0.008	0.0087	0.0028
17	rs74492617	269598	0.78	0.56417027826485	0.74	0.910385700718773	0.284569230978131	0.205980167156929	0.0035	0.0032	0.0297	0.1539	0.0071	0.1624	0.2098	0.0079	0.0038	0.0114	0.0058	0.0094	0.0023	0.0069	0.0093	0.1302	0.1712	0.0028	0.0029	0.008	0.0166	0.0098	0.0084	0.008	0.0087	0.0028
17	rs6565724	270933	0.78	0.56417027826485	0.74	0.910385700718773	0.294845900605644	0.200621126275782	0.0035	0.0032	0.0297	0.1539	0.0071	0.1623	0.2098	0.008	0.0038	0.0113	0.0058	0.0094	0.0023	0.0069	0.0093	0.1301	0.1712	0.0029	0.0029	0.008	0.0166	0.0098	0.0084	0.0081	0.0086	0.0028
17	rs117838904	272529	0.78	0.56417027826485	0.74	0.910385700718773	0.265832496566137	0.181788734373627	0.0035	0.0032	0.0297	0.1541	0.0071	0.1623	0.21	0.0079	0.0037	0.0113	0.0057	0.0095	0.0023	0.0068	0.0093	0.1301	0.1713	0.0028	0.0028	0.008	0.0166	0.0098	0.0084	0.0081	0.0086	0.0027
17	rs7502706	283566	0.79	0.509607847349147	0.74	0.910385700718773	0.0328511868552581	0.0955870358356345	0.0026	0.003	0.0297	0.1589	0.006	0.1645	0.2142	0.0075	0.0018	0.01	0.005	0.0114	0.0017	0.0057	0.0094	0.1297	0.1723	0.0019	0.0013	0.0085	0.0159	0.0084	0.0067	0.0099	0.0076	0.0021
17	Affx-13759812	284614	0.79	0.509607847349147	0.74	0.910385700718773	0.0328143120268473	0.0922587702781555	0.0026	0.003	0.0297	0.159	0.006	0.1645	0.2142	0.0075	0.0017	0.01	0.005	0.0114	0.0017	0.0057	0.0094	0.1297	0.1723	0.0019	0.0013	0.0085	0.0159	0.0084	0.0067	0.0099	0.0076	0.0021
17	rs7219537	288186	0.78	0.56417027826485	0.74	0.910385700718773	0.0297388546950835	0.127281264844169	0.0025	0.0029	0.0298	0.1594	0.0059	0.1647	0.2145	0.0076	0.0016	0.01	0.005	0.0115	0.0017	0.0057	0.0093	0.1297	0.1722	0.0019	0.0012	0.0085	0.016	0.0083	0.0066	0.01	0.0075	0.0021
17	rs74203279	289078	0.78	0.56417027826485	0.74	0.910385700718773	0.0285297225992778	0.168112418281161	0.0025	0.0029	0.0298	0.1593	0.0059	0.1648	0.2146	0.0076	0.0016	0.01	0.0049	0.0115	0.0017	0.0057	0.0093	0.1297	0.172	0.0019	0.0012	0.0086	0.0161	0.0083	0.0066	0.0102	0.0075	0.0021
17	rs7223337	290552	0.78	0.56417027826485	0.75	0.841047356078831	0.0273125739946581	0.162435690875087	0.0025	0.0029	0.03	0.1593	0.0059	0.1648	0.2148	0.0076	0.0016	0.0099	0.0049	0.0115	0.0017	0.0057	0.0092	0.1294	0.1716	0.0019	0.0015	0.0086	0.0161	0.0083	0.0066	0.0106	0.0075	0.0021
17	rs8069166	293138	0.78	0.56417027826485	0.75	0.841047356078831	0.0200547947069748	0.154910747788584	0.0025	0.0029	0.0296	0.1597	0.0059	0.1649	0.2148	0.0076	0.0016	0.0099	0.005	0.0115	0.0016	0.0057	0.0092	0.1288	0.1718	0.0018	0.0014	0.0086	0.0162	0.0083	0.0066	0.0107	0.0075	0.002
17	rs76404864	293274	0.78	0.56417027826485	0.76	0.775138689739853	0.0197793908620864	0.149965144010172	0.0025	0.0029	0.0295	0.1597	0.0059	0.1649	0.2148	0.0076	0.0016	0.0099	0.005	0.0115	0.0016	0.0057	0.0092	0.1288	0.1719	0.0018	0.0014	0.0086	0.0162	0.0083	0.0066	0.0107	0.0075	0.002
17	rs3924487	296442	0.78	0.56417027826485	0.76	0.775138689739853	0.0168218912084361	0.176053579771191	0.0025	0.0029	0.0293	0.1599	0.0059	0.1649	0.2147	0.0076	0.0015	0.0098	0.005	0.0116	0.0016	0.0057	0.0091	0.1285	0.172	0.0018	0.0014	0.0086	0.0163	0.0083	0.0066	0.0108	0.0075	0.002
17	rs16952817	397752	0.78	0.56417027826485	0.76	0.775138689739853	0.0319983016204136	0.202297304811855	0.0022	0.003	0.0295	0.1614	0.0057	0.1651	0.216	0.0074	0.0013	0.0096	0.0048	0.0119	0.0015	0.0055	0.0087	0.1285	0.1723	0.0013	0.0011	0.0091	0.0166	0.008	0.0061	0.0107	0.0073	0.0016
17	rs113330275	398409	0.78	0.56417027826485	0.76	0.775138689739853	0.0329250234443053	0.19988926986268	0.0021	0.003	0.0294	0.1614	0.0057	0.1651	0.216	0.0074	0.0013	0.0095	0.0048	0.0119	0.0015	0.0055	0.0087	0.1286	0.1723	0.0013	0.0011	0.0092	0.0166	0.008	0.0061	0.0107	0.0073	0.0016
17	rs9913674	399878	0.78	0.56417027826485	0.76	0.775138689739853	0.0378817712649095	0.221470341512069	0.0021	0.003	0.0293	0.1617	0.0057	0.1649	0.2164	0.0074	0.0013	0.0095	0.0048	0.0119	0.0015	0.0054	0.0086	0.1287	0.1725	0.0013	0.0011	0.0093	0.0167	0.0078	0.006	0.0107	0.0072	0.0015
17	rs77612020	400799	0.78	0.56417027826485	0.76	0.775138689739853	0.0426799489285411	0.222768759221642	0.0021	0.003	0.0293	0.1615	0.0057	0.1651	0.2161	0.0074	0.0012	0.0094	0.0046	0.0121	0.0014	0.0053	0.0086	0.1289	0.1731	0.0012	0.001	0.0093	0.0167	0.0077	0.006	0.0108	0.0073	0.0015
17	rs9916346	400933	0.78	0.56417027826485	0.76	0.775138689739853	0.043585417222937	0.23842971495909	0.0021	0.003	0.0293	0.1615	0.0057	0.1651	0.2161	0.0074	0.0012	0.0094	0.0046	0.0121	0.0014	0.0053	0.0086	0.1289	0.1732	0.0012	0.001	0.0093	0.0167	0.0077	0.006	0.0108	0.0073	0.0015
17	rs4613125	402800	0.78	0.56417027826485	0.76	0.775138689739853	0.0463646866204194	0.294923616028765	0.002	0.0029	0.0293	0.162	0.0057	0.1644	0.2158	0.0073	0.0011	0.0092	0.0045	0.0123	0.0014	0.0052	0.0086	0.1293	0.1737	0.0012	0.001	0.0093	0.0167	0.0078	0.0059	0.0111	0.0073	0.0014
17	rs4286157	402843	0.78	0.56417027826485	0.77	0.712611004068267	0.0460535403047473	0.288439191833232	0.002	0.0029	0.0293	0.1621	0.0057	0.1644	0.2158	0.0073	0.0011	0.0092	0.0045	0.0123	0.0014	0.0052	0.0086	0.1293	0.1737	0.0012	0.001	0.0093	0.0167	0.0078	0.0059	0.0111	0.0073	0.0014
17	rs9916241	414540	0.78	0.56417027826485	0.77	0.712611004068267	0.0529069947332992	0.33496449097656	0.002	0.0027	0.0295	0.1629	0.0059	0.1644	0.2168	0.0073	9e-04	0.0091	0.0044	0.0128	0.0012	0.0052	0.0088	0.1283	0.1723	0.0013	0.001	0.0095	0.0166	0.0079	0.006	0.0112	0.0074	0.0013
17	rs2289620	415667	0.78	0.56417027826485	0.77	0.712611004068267	0.0541091953754793	0.352539271943987	0.002	0.0027	0.0295	0.163	0.0059	0.1644	0.2168	0.0073	9e-04	0.0091	0.0044	0.0128	0.0012	0.0052	0.0088	0.1283	0.1723	0.0013	0.001	0.0095	0.0166	0.0079	0.006	0.0112	0.0074	0.0013
17	rs3744730	420165	0.78	0.56417027826485	0.77	0.712611004068267	0.0559642311378682	0.350297192764803	0.002	0.0027	0.0295	0.1632	0.0059	0.1644	0.2168	0.0073	9e-04	0.0091	0.0044	0.0128	0.0012	0.0052	0.0087	0.1283	0.1722	0.0013	0.001	0.0095	0.0166	0.0079	0.0059	0.0112	0.0074	0.0013
17	rs8072809	426116	0.78	0.56417027826485	0.77	0.712611004068267	0.0566929712988112	0.32578808096915	0.002	0.0027	0.0295	0.1634	0.0059	0.164	0.2168	0.0072	9e-04	0.009	0.0044	0.0128	0.0012	0.0051	0.0088	0.1286	0.1722	0.0013	0.001	0.0095	0.0166	0.0079	0.0059	0.0112	0.0073	0.0013
17	rs764490	428313	0.78	0.56417027826485	0.77	0.712611004068267	0.0595787388041439	0.332019946970045	0.002	0.0027	0.0296	0.1632	0.0059	0.1638	0.2168	0.0072	9e-04	0.009	0.0044	0.0129	0.0012	0.0052	0.0088	0.1287	0.1722	0.0013	0.001	0.0095	0.0166	0.0079	0.006	0.0112	0.0073	0.0013
17	rs12944145	428594	0.78	0.56417027826485	0.77	0.712611004068267	0.0603383443500323	0.341864372379383	0.002	0.0027	0.0296	0.1632	0.0059	0.1638	0.2168	0.0072	9e-04	0.009	0.0044	0.0129	0.0012	0.0052	0.0088	0.1287	0.1722	0.0013	0.001	0.0095	0.0166	0.0079	0.006	0.0112	0.0073	0.0013
17	rs4968124	436900	0.78	0.56417027826485	0.77	0.712611004068267	0.0651088091033886	0.328472098675182	0.002	0.0027	0.0296	0.1636	0.0059	0.1638	0.2167	0.0072	8e-04	0.0089	0.0044	0.0129	0.0012	0.0051	0.0088	0.1286	0.1723	0.0013	0.001	0.0095	0.0166	0.008	0.0058	0.0113	0.0073	0.0013
17	rs12941141	446493	0.78	0.56417027826485	0.77	0.712611004068267	0.0601896281273636	0.253750074403435	0.002	0.0027	0.0296	0.1636	0.0059	0.1638	0.2166	0.0072	8e-04	0.0087	0.0044	0.013	0.0012	0.0051	0.0089	0.1284	0.1721	0.0013	0.0011	0.0095	0.0166	0.008	0.0059	0.0113	0.0074	0.0013
17	rs62053142	446880	0.78	0.56417027826485	0.79	0.597486775499064	0.0605059404982862	0.254314910087115	0.002	0.0027	0.0296	0.1636	0.0059	0.1638	0.2166	0.0072	8e-04	0.0087	0.0044	0.013	0.0012	0.0051	0.0089	0.1284	0.1721	0.0013	0.0011	0.0095	0.0166	0.008	0.0059	0.0113	0.0074	0.0013
17	rs76627186	446919	0.78	0.56417027826485	0.82	0.448736318624531	0.0605991823977443	0.253298491117694	0.002	0.0027	0.0296	0.1636	0.0059	0.1638	0.2166	0.0072	8e-04	0.0087	0.0044	0.013	0.0012	0.0051	0.0089	0.1284	0.1721	0.0013	0.0011	0.0095	0.0166	0.008	0.0059	0.0113	0.0074	0.0013
17	rs8074392	451427	0.78	0.56417027826485	0.82	0.448736318624531	0.0752047545395278	0.284920754151738	0.0021	0.0026	0.0299	0.1643	0.006	0.1637	0.2162	0.007	8e-04	0.0085	0.0044	0.0135	0.0011	0.0051	0.0091	0.1275	0.1715	0.0012	0.0011	0.0096	0.0167	0.0085	0.0059	0.0114	0.0075	0.0014
17	rs6598847	452403	0.77	0.622422290089237	0.81	0.49521423796015	0.0882940304218723	0.324935430844425	0.0021	0.0026	0.0301	0.1649	0.0061	0.1641	0.2153	0.0071	7e-04	0.0084	0.0044	0.0136	0.001	0.0051	0.0092	0.1269	0.1715	0.0012	0.0011	0.0096	0.0168	0.0086	0.0059	0.0114	0.0075	0.0013
17	rs2304949	455232	0.77	0.622422290089237	0.81	0.49521423796015	0.0934098333480829	0.33055052134731	0.0021	0.0026	0.0305	0.1658	0.0062	0.1651	0.2135	0.0071	6e-04	0.0086	0.0044	0.0136	8e-04	0.0052	0.0093	0.1272	0.1713	0.001	9e-04	0.0094	0.0169	0.0087	0.0059	0.0114	0.0075	0.001
17	rs12450578	455383	0.77	0.622422290089237	0.81	0.49521423796015	0.0940776393373722	0.336193615399693	0.0021	0.0026	0.0304	0.166	0.0062	0.1652	0.2133	0.0072	6e-04	0.0086	0.0044	0.0136	8e-04	0.0052	0.0092	0.1272	0.1713	0.001	9e-04	0.0094	0.0169	0.0086	0.0059	0.0114	0.0075	0.001
17	rs4968145	455814	0.77	0.622422290089237	0.82	0.448736318624531	0.104747705347177	0.327251290698633	0.0022	0.0026	0.0302	0.1674	0.0062	0.1654	0.2114	0.0072	6e-04	0.0085	0.0044	0.0137	9e-04	0.0052	0.0093	0.1275	0.1714	0.001	9e-04	0.0095	0.017	0.0086	0.0056	0.0114	0.0075	0.001
17	rs16953540	455940	0.77	0.622422290089237	0.82	0.448736318624531	0.101752271096374	0.310181480226413	0.0022	0.0026	0.0302	0.1674	0.0062	0.1654	0.2114	0.0072	6e-04	0.0085	0.0044	0.0137	9e-04	0.0052	0.0093	0.1275	0.1714	0.001	9e-04	0.0095	0.017	0.0086	0.0056	0.0114	0.0075	0.001
17	rs2075443	465775	0.77	0.622422290089237	0.81	0.49521423796015	0.153781787258371	0.283867794437624	0.002	0.0025	0.0312	0.1674	0.0059	0.1655	0.211	0.0071	6e-04	0.0078	0.0043	0.0138	7e-04	0.005	0.0096	0.1276	0.172	7e-04	0.001	0.0098	0.0163	0.0084	0.0059	0.0119	0.0076	9e-04
17	rs17676874	466471	0.77	0.622422290089237	0.81	0.49521423796015	0.155157496196603	0.277459056015846	0.002	0.0025	0.0312	0.1674	0.0059	0.1654	0.211	0.0071	6e-04	0.0078	0.0043	0.0137	7e-04	0.005	0.0096	0.1276	0.172	7e-04	0.001	0.0098	0.0163	0.0084	0.0059	0.0119	0.0076	9e-04
17	rs9916269	472045	0.77	0.622422290089237	0.81	0.49521423796015	0.155191140438552	0.276646627252981	0.002	0.0025	0.0312	0.1674	0.0059	0.1654	0.2109	0.0071	6e-04	0.0078	0.0043	0.0138	7e-04	0.005	0.0096	0.1276	0.172	7e-04	0.001	0.0098	0.0163	0.0084	0.0059	0.012	0.0077	9e-04
17	rs8064649	472610	0.77	0.622422290089237	0.81	0.49521423796015	0.147337727476626	0.2887917581057	0.002	0.0025	0.0312	0.1674	0.0059	0.1652	0.2108	0.0071	6e-04	0.0078	0.0046	0.0138	7e-04	0.005	0.0096	0.1276	0.172	7e-04	0.001	0.0098	0.0163	0.0084	0.0059	0.012	0.0077	9e-04
17	rs453372	487437	0.77	0.622422290089237	0.81	0.49521423796015	0.14287599925486	0.317533115843343	0.002	0.0025	0.0311	0.1675	0.0059	0.1652	0.2109	0.0071	6e-04	0.0078	0.0046	0.0138	7e-04	0.005	0.0096	0.1276	0.1723	7e-04	7e-04	0.0099	0.0163	0.0084	0.0059	0.012	0.0076	9e-04
17	rs405203	491009	0.77	0.622422290089237	0.81	0.49521423796015	0.146068519890446	0.340135581563719	0.002	0.0025	0.0311	0.1675	0.0059	0.1651	0.211	0.007	6e-04	0.0078	0.0046	0.0138	7e-04	0.005	0.0095	0.1276	0.1727	7e-04	6e-04	0.0099	0.0163	0.0084	0.0059	0.0119	0.0076	9e-04
17	rs60861562	503888	0.77	0.622422290089237	0.81	0.49521423796015	0.152080632044983	0.317412186352451	0.0019	0.0025	0.0312	0.1674	0.0059	0.1652	0.2112	0.007	6e-04	0.0078	0.0046	0.0138	6e-04	0.005	0.0095	0.1278	0.1726	7e-04	6e-04	0.0099	0.0163	0.0084	0.0058	0.0119	0.0077	8e-04
17	rs4968092	505250	0.77	0.622422290089237	0.81	0.49521423796015	0.151914454233874	0.307902109894629	0.0019	0.0026	0.0311	0.1674	0.0058	0.1652	0.2111	0.007	6e-04	0.0078	0.0046	0.0138	6e-04	0.005	0.0095	0.1277	0.1727	7e-04	6e-04	0.0099	0.0163	0.0084	0.0058	0.0119	0.0077	9e-04
17	rs4968093	507038	0.77	0.622422290089237	0.81	0.49521423796015	0.154552635720142	0.298004120633286	0.0018	0.0026	0.0312	0.1674	0.0058	0.1652	0.211	0.007	5e-04	0.0078	0.0045	0.0139	6e-04	0.005	0.0096	0.1276	0.1728	7e-04	5e-04	0.01	0.0163	0.0085	0.0057	0.0119	0.0077	9e-04
17	rs75996450	513842	0.77	0.622422290089237	0.81	0.49521423796015	0.156202469030616	0.285974903063101	0.0018	0.0026	0.0311	0.1674	0.0058	0.1653	0.211	0.007	5e-04	0.0078	0.0045	0.0139	5e-04	0.005	0.0096	0.1276	0.1729	7e-04	5e-04	0.01	0.0162	0.0085	0.0057	0.0119	0.0077	9e-04
17	rs117626823	514849	0.77	0.622422290089237	0.8	0.544775224122235	0.155831198761238	0.276298668046304	0.0018	0.0026	0.0311	0.1674	0.0058	0.1653	0.211	0.007	5e-04	0.0078	0.0045	0.0139	5e-04	0.005	0.0096	0.1276	0.1729	7e-04	5e-04	0.01	0.0162	0.0085	0.0057	0.0119	0.0077	9e-04
17	rs16953975	518400	0.77	0.622422290089237	0.8	0.544775224122235	0.158168690470311	0.287734452506649	0.0018	0.0026	0.0311	0.1673	0.0058	0.1653	0.2109	0.007	5e-04	0.0078	0.0045	0.0139	5e-04	0.005	0.0096	0.1275	0.1729	7e-04	5e-04	0.01	0.0162	0.0085	0.0056	0.0119	0.0077	9e-04
17	rs75815952	518864	0.77	0.622422290089237	0.81	0.49521423796015	0.160561009748008	0.294923616028765	0.0018	0.0026	0.0312	0.1674	0.0058	0.1653	0.2106	0.007	5e-04	0.0078	0.0045	0.0139	5e-04	0.005	0.0096	0.1275	0.1731	7e-04	5e-04	0.01	0.0162	0.0085	0.0056	0.0119	0.0077	9e-04
17	rs77740684	519703	0.77	0.622422290089237	0.81	0.49521423796015	0.161179589482512	0.303119890231718	0.0018	0.0027	0.0312	0.1674	0.0058	0.1653	0.2106	0.007	5e-04	0.0078	0.0045	0.0139	5e-04	0.005	0.0096	0.1275	0.1731	7e-04	5e-04	0.01	0.0162	0.0085	0.0056	0.0119	0.0077	9e-04
17	rs35206514	519859	0.77	0.622422290089237	0.81	0.49521423796015	0.160458048846438	0.292796633443496	0.0018	0.0027	0.0312	0.1674	0.0058	0.1653	0.2106	0.007	5e-04	0.0078	0.0045	0.0139	5e-04	0.005	0.0096	0.1275	0.1731	7e-04	5e-04	0.01	0.0162	0.0085	0.0057	0.0119	0.0077	9e-04
17	rs12939528	524391	0.77	0.622422290089237	0.81	0.49521423796015	0.158168690470311	0.311623659583544	0.0018	0.0027	0.0312	0.1674	0.0058	0.1654	0.2104	0.007	5e-04	0.0078	0.0045	0.0139	5e-04	0.005	0.0096	0.1275	0.1731	7e-04	5e-04	0.01	0.0162	0.0085	0.0057	0.0119	0.0077	9e-04
17	rs16954056	526907	0.77	0.622422290089237	0.81	0.49521423796015	0.156608085182281	0.31042170516544	0.0018	0.0027	0.0312	0.1674	0.0058	0.1654	0.2103	0.0071	5e-04	0.0078	0.0045	0.0139	5e-04	0.005	0.0096	0.1275	0.1731	7e-04	5e-04	0.0101	0.0162	0.0085	0.0058	0.0119	0.0077	9e-04
17	rs17609440	533588	0.76	0.684441169424083	0.81	0.49521423796015	0.153046583506028	0.312826994123563	0.0018	0.0027	0.0312	0.1672	0.0058	0.1654	0.2103	0.0073	5e-04	0.0078	0.0045	0.0138	5e-04	0.005	0.0096	0.1277	0.1731	7e-04	5e-04	0.0101	0.0162	0.0085	0.0057	0.0118	0.0077	9e-04
17	rs118023840	544388	0.76	0.684441169424083	0.81	0.49521423796015	0.150754219292922	0.303119890231718	0.0018	0.0027	0.0311	0.1671	0.0058	0.1654	0.2103	0.0074	5e-04	0.0079	0.0045	0.0138	5e-04	0.005	0.0096	0.1277	0.173	7e-04	5e-04	0.0102	0.0162	0.0085	0.0057	0.0117	0.0077	9e-04
17	rs78403193	544992	0.76	0.684441169424083	0.81	0.49521423796015	0.151947681195903	0.303835793958286	0.0018	0.0027	0.0311	0.1672	0.0058	0.1653	0.2103	0.0074	5e-04	0.0079	0.0045	0.0139	5e-04	0.005	0.0096	0.1277	0.173	7e-04	5e-04	0.0102	0.0162	0.0085	0.0057	0.0117	0.0077	9e-04
17	rs384628	554912	0.76	0.684441169424083	0.81	0.49521423796015	0.152014148020172	0.310661985459398	0.0018	0.0026	0.0311	0.1672	0.0058	0.1654	0.2103	0.0075	5e-04	0.0079	0.0045	0.0139	5e-04	0.005	0.0096	0.1277	0.173	7e-04	5e-04	0.0102	0.0162	0.0085	0.0057	0.0117	0.0077	9e-04
17	rs79885967	558860	0.76	0.684441169424083	0.81	0.49521423796015	0.152679762343665	0.313429177770568	0.0018	0.0026	0.0311	0.1671	0.0058	0.1655	0.2103	0.0075	5e-04	0.0079	0.0045	0.0139	5e-04	0.005	0.0096	0.1277	0.173	7e-04	5e-04	0.0102	0.0162	0.0085	0.0057	0.0117	0.0077	9e-04
17	rs117770487	567702	0.77	0.622422290089237	0.81	0.49521423796015	0.162697550979762	0.309461137839901	0.0018	0.0026	0.0314	0.1667	0.0058	0.1661	0.21	0.0075	5e-04	0.0078	0.0048	0.0139	5e-04	0.005	0.0097	0.1274	0.1731	6e-04	5e-04	0.0101	0.0162	0.0084	0.0057	0.0117	0.0076	9e-04
17	rs35083857	568046	0.77	0.622422290089237	0.81	0.49521423796015	0.163494351615089	0.311142711991857	0.0018	0.0026	0.0315	0.1667	0.0058	0.1661	0.21	0.0075	5e-04	0.0078	0.0048	0.0139	5e-04	0.005	0.0097	0.1274	0.1731	6e-04	5e-04	0.0101	0.0162	0.0084	0.0057	0.0117	0.0076	9e-04
17	rs73975801	570430	0.77	0.622422290089237	0.81	0.49521423796015	0.163009070983206	0.301808716284214	0.0018	0.0026	0.0315	0.1666	0.0058	0.1662	0.21	0.0075	5e-04	0.0078	0.0048	0.0139	5e-04	0.005	0.0097	0.1274	0.1731	6e-04	5e-04	0.0101	0.0162	0.0084	0.0057	0.0117	0.0076	9e-04
17	rs1227028	573298	0.76	0.684441169424083	0.81	0.49521423796015	0.164676407865571	0.299547986491734	0.0018	0.0026	0.0315	0.1665	0.0058	0.1663	0.21	0.0075	5e-04	0.0078	0.0048	0.0139	5e-04	0.005	0.0097	0.1273	0.1731	6e-04	5e-04	0.0101	0.0163	0.0084	0.0058	0.0117	0.0076	8e-04
17	rs11651244	579370	0.76	0.684441169424083	0.82	0.448736318624531	0.160115125881945	0.261579556420856	0.0018	0.0026	0.0315	0.1662	0.0058	0.1665	0.2099	0.0075	5e-04	0.0078	0.0048	0.0139	5e-04	0.0051	0.0098	0.1271	0.1731	6e-04	5e-04	0.0102	0.0164	0.0085	0.0058	0.0117	0.0077	8e-04
17	rs73976853	582832	0.76	0.684441169424083	0.81	0.49521423796015	0.159943825955486	0.27236458532069	0.0018	0.0026	0.0315	0.1661	0.0058	0.1666	0.2099	0.0075	5e-04	0.0078	0.0048	0.0139	5e-04	0.0051	0.0098	0.1271	0.1731	6e-04	5e-04	0.0102	0.0164	0.0085	0.0058	0.0117	0.0077	8e-04
17	rs7207469	585475	0.76	0.684441169424083	0.8	0.544775224122235	0.160012333001966	0.272133711812303	0.0018	0.0026	0.0315	0.1661	0.0058	0.1666	0.2098	0.0075	5e-04	0.0078	0.0048	0.0139	5e-04	0.0051	0.0098	0.1271	0.1731	6e-04	4e-04	0.0101	0.0164	0.0085	0.0058	0.0117	0.0077	8e-04
17	rs75533558	600954	0.77	0.622422290089237	0.8	0.544775224122235	0.144483128309896	0.227005672416154	0.0018	0.0026	0.0314	0.1661	0.0058	0.1665	0.2098	0.0075	4e-04	0.0079	0.0048	0.0139	4e-04	0.005	0.01	0.1273	0.1731	6e-04	3e-04	0.0101	0.0164	0.0085	0.0058	0.0117	0.0077	8e-04
17	rs118039311	612418	0.77	0.622422290089237	0.8	0.544775224122235	0.141215954938057	0.22537301434759	0.0018	0.0026	0.0313	0.1662	0.0058	0.1664	0.2098	0.0076	4e-04	0.0079	0.0048	0.0139	4e-04	0.005	0.0101	0.1274	0.1732	6e-04	3e-04	0.0101	0.0164	0.0085	0.0058	0.0117	0.0077	7e-04
17	rs117011300	612507	0.77	0.622422290089237	0.8	0.544775224122235	0.141247769587028	0.225264306881547	0.0018	0.0026	0.0313	0.1662	0.0058	0.1664	0.2098	0.0076	4e-04	0.0079	0.0048	0.0139	4e-04	0.005	0.0101	0.1274	0.1732	6e-04	3e-04	0.0101	0.0164	0.0085	0.0058	0.0117	0.0077	7e-04
17	rs11558129	617869	0.77	0.622422290089237	0.8	0.544775224122235	0.135155869246404	0.221362252082895	0.0018	0.0025	0.0312	0.166	0.0058	0.1663	0.2099	0.0076	4e-04	0.0079	0.0047	0.0139	3e-04	0.005	0.0103	0.1276	0.1734	6e-04	2e-04	0.0101	0.0164	0.0084	0.0058	0.0118	0.0077	7e-04
17	rs684232	618965	0.77	0.622422290089237	0.8	0.544775224122235	0.132292577032017	0.216730804214747	0.0018	0.0025	0.0311	0.1658	0.0058	0.1661	0.2099	0.0078	4e-04	0.008	0.0047	0.014	2e-04	0.005	0.0104	0.1277	0.1736	5e-04	1e-04	0.01	0.0164	0.0084	0.0058	0.0118	0.0077	7e-04
17	rs461251	619162	0.77	0.622422290089237	0.8	0.544775224122235	0.133181469580871	0.212025115407656	0.0018	0.0025	0.0311	0.1658	0.0058	0.1661	0.2102	0.0077	4e-04	0.008	0.0047	0.0139	2e-04	0.005	0.0105	0.1276	0.1736	5e-04	1e-04	0.01	0.0163	0.0084	0.0058	0.0118	0.0077	7e-04
17	rs117095342	632225	0.77	0.622422290089237	0.8	0.544775224122235	0.101830405160165	0.170877291106664	0.0019	0.0025	0.0306	0.1658	0.0058	0.165	0.209	0.0081	4e-04	0.0081	0.0047	0.0142	3e-04	0.0052	0.0113	0.1274	0.1733	6e-04	5e-04	0.0102	0.0164	0.0084	0.0059	0.0121	0.0077	7e-04
17	rs2657621	635080	0.77	0.622422290089237	0.8	0.544775224122235	0.139599087895621	0.149020677207824	0.0019	0.0024	0.0299	0.1658	0.0059	0.1636	0.2073	0.0087	5e-04	0.008	0.0046	0.0145	3e-04	0.0053	0.013	0.1272	0.1727	8e-04	0.0013	0.0103	0.0166	0.0084	0.0061	0.0126	0.0078	7e-04
17	rs2295480	636947	0.76	0.684441169424083	0.8	0.544775224122235	0.121004868586995	0.124090603306848	0.0018	0.0025	0.0293	0.1657	0.0059	0.1638	0.2063	0.0089	5e-04	0.008	0.0047	0.0146	3e-04	0.0054	0.0136	0.1273	0.1724	7e-04	0.0013	0.0104	0.0167	0.0084	0.0062	0.0129	0.0077	8e-04
17	rs111699121	640548	0.76	0.684441169424083	0.8	0.544775224122235	0.0883416669260702	0.128798433641839	0.0018	0.0025	0.0292	0.1656	0.0059	0.1637	0.206	0.0089	5e-04	0.008	0.0047	0.0143	3e-04	0.0054	0.014	0.1274	0.1721	7e-04	0.0013	0.0104	0.0167	0.0088	0.0062	0.0131	0.0077	8e-04
17	rs77532869	641023	0.76	0.684441169424083	0.8	0.544775224122235	0.0852325757729612	0.119796683799301	0.0018	0.0025	0.0292	0.1656	0.0059	0.1637	0.206	0.0089	5e-04	0.008	0.0047	0.0143	3e-04	0.0054	0.014	0.1274	0.1721	7e-04	0.0013	0.0104	0.0167	0.0089	0.0062	0.0131	0.0077	8e-04
17	rs2244558	641642	0.76	0.684441169424083	0.8	0.544775224122235	0.0812646854906907	0.116764586706999	0.0018	0.0025	0.0291	0.1656	0.0059	0.1637	0.2059	0.0089	5e-04	0.008	0.0048	0.0143	3e-04	0.0054	0.014	0.1274	0.1721	7e-04	0.0013	0.0104	0.0167	0.0089	0.0063	0.0131	0.0077	8e-04
17	rs55958011	642382	0.76	0.684441169424083	0.8	0.544775224122235	0.0779877837248247	0.113335520158137	0.0018	0.0025	0.0291	0.1656	0.0058	0.1636	0.2059	0.0089	5e-04	0.008	0.0048	0.0144	3e-04	0.0054	0.0141	0.1274	0.172	7e-04	0.0013	0.0104	0.0167	0.009	0.0063	0.0131	0.0077	8e-04
17	rs1064245	644986	0.76	0.684441169424083	0.8	0.544775224122235	0.0697309787366008	0.107596088542821	0.0018	0.0025	0.029	0.1656	0.0058	0.1632	0.206	0.0089	5e-04	0.008	0.0048	0.0144	3e-04	0.0054	0.0143	0.1273	0.1719	9e-04	0.0013	0.0104	0.0167	0.0091	0.0063	0.0132	0.0077	8e-04
17	rs78384276	645310	0.76	0.684441169424083	0.8	0.544775224122235	0.0642518295877387	0.0996906297800724	0.0018	0.0025	0.0291	0.1657	0.0058	0.1631	0.2059	0.0089	6e-04	0.008	0.0048	0.0144	3e-04	0.0054	0.0141	0.1271	0.1719	9e-04	0.0013	0.0104	0.0167	0.0092	0.0063	0.0132	0.0077	8e-04
17	rs1045481	648157	0.76	0.684441169424083	0.8	0.544775224122235	0.0583147339834342	0.094949494324367	0.0018	0.0026	0.0292	0.1664	0.0059	0.1629	0.2064	0.009	6e-04	0.008	0.0048	0.0145	4e-04	0.0055	0.0116	0.1273	0.1722	0.001	0.0013	0.0105	0.0168	0.0093	0.0063	0.0134	0.0077	8e-04
17	rs7813	648186	0.76	0.684441169424083	0.8	0.544775224122235	0.062636446215624	0.094949494324367	0.0019	0.0026	0.0293	0.1664	0.0059	0.163	0.2064	0.009	6e-04	0.008	0.0048	0.0145	4e-04	0.0054	0.0114	0.1273	0.1722	0.001	0.0013	0.0105	0.0168	0.0092	0.0063	0.0134	0.0077	8e-04
17	rs2740349	648498	0.76	0.684441169424083	0.8	0.544775224122235	0.0552242204588166	0.0947108498544757	0.0019	0.0026	0.0289	0.1664	0.0059	0.1628	0.2068	0.009	6e-04	0.008	0.0048	0.0146	4e-04	0.0054	0.0114	0.1273	0.1722	0.001	0.0013	0.0106	0.0167	0.0093	0.0063	0.0134	0.0078	8e-04
17	rs191778127	648664	0.76	0.684441169424083	0.82	0.448736318624531	0.0719425600580065	0.0912380688461112	0.0019	0.0026	0.0289	0.1664	0.0059	0.1628	0.2063	0.009	6e-04	0.008	0.0048	0.0146	4e-04	0.0054	0.0114	0.1266	0.1721	0.001	0.0013	0.0123	0.0167	0.0089	0.0063	0.0134	0.0078	8e-04
17	rs12942598	648916	0.76	0.684441169424083	0.82	0.448736318624531	0.0729914421911161	0.0936794640491989	0.0019	0.0026	0.0289	0.1665	0.0059	0.1627	0.2063	0.009	6e-04	0.008	0.0048	0.0146	4e-04	0.0054	0.0114	0.1266	0.1721	0.0011	0.0013	0.0123	0.0167	0.0089	0.0063	0.0134	0.0078	8e-04
17	rs1062923	649067	0.76	0.684441169424083	0.82	0.448736318624531	0.0736043133087556	0.0943136355729378	0.0019	0.0026	0.0289	0.1665	0.0059	0.1626	0.2064	0.009	6e-04	0.008	0.0048	0.0146	4e-04	0.0054	0.0114	0.1266	0.1721	0.0011	0.0013	0.0123	0.0167	0.0089	0.0063	0.0134	0.0078	8e-04
17	rs3744741	649232	0.76	0.684441169424083	0.82	0.448736318624531	0.0738376510674263	0.0931259515421921	0.0019	0.0026	0.0289	0.1665	0.0059	0.1626	0.2064	0.009	6e-04	0.008	0.0048	0.0146	4e-04	0.0054	0.0114	0.1266	0.1721	0.0011	0.0013	0.0123	0.0167	0.0089	0.0063	0.0134	0.0078	8e-04
17	rs4968104	649505	0.76	0.684441169424083	0.82	0.448736318624531	0.0737527456120108	0.0922587702781555	0.0019	0.0026	0.0289	0.1665	0.0059	0.1626	0.2064	0.009	6e-04	0.008	0.0048	0.0145	4e-04	0.0055	0.0114	0.1265	0.1721	0.0011	0.0013	0.0123	0.0167	0.0089	0.0063	0.0134	0.0078	8e-04
17	rs910925	649547	0.76	0.684441169424083	0.82	0.448736318624531	0.0736467027695217	0.0931259515421921	0.0019	0.0026	0.0289	0.1665	0.0059	0.1626	0.2064	0.009	6e-04	0.008	0.0048	0.0145	4e-04	0.0055	0.0114	0.1265	0.1721	0.0011	0.0013	0.0123	0.0167	0.0089	0.0063	0.0134	0.0078	8e-04
17	rs111822058	649571	0.76	0.684441169424083	0.82	0.448736318624531	0.0794483307834244	0.0952680550137495	0.0019	0.0026	0.0289	0.1664	0.0059	0.1625	0.2064	0.009	6e-04	0.008	0.0048	0.0148	4e-04	0.0055	0.0114	0.1264	0.1721	0.0011	0.0013	0.0123	0.0167	0.0089	0.0063	0.0134	0.0078	8e-04
17	rs2740348	649935	0.76	0.684441169424083	0.82	0.448736318624531	0.0791592684011383	0.0974293009109307	0.0019	0.0026	0.029	0.1664	0.0059	0.1625	0.2064	0.009	6e-04	0.008	0.0048	0.0147	4e-04	0.0056	0.0114	0.1263	0.1721	0.001	0.0013	0.0123	0.0167	0.0089	0.0063	0.0134	0.0078	8e-04
17	rs3744742	650206	0.76	0.684441169424083	0.82	0.448736318624531	0.0784726964992613	0.0961462615445758	0.0019	0.0026	0.029	0.1664	0.0059	0.1625	0.2064	0.009	6e-04	0.008	0.0048	0.0146	4e-04	0.0057	0.0114	0.1262	0.1721	0.001	0.0013	0.0123	0.0167	0.0089	0.0063	0.0134	0.0078	8e-04
17	rs61753060	650510	0.76	0.684441169424083	0.82	0.448736318624531	0.0782520417834099	0.085590828665106	0.0019	0.0026	0.029	0.1664	0.0059	0.1625	0.2064	0.009	6e-04	0.008	0.0048	0.0146	4e-04	0.0057	0.0114	0.1262	0.1721	0.001	0.0013	0.0123	0.0167	0.0089	0.0063	0.0134	0.0078	8e-04
17	rs35696687	650518	0.76	0.684441169424083	0.83	0.405269641990714	0.0782299982991545	0.0853618454965453	0.0019	0.0026	0.029	0.1664	0.0059	0.1625	0.2064	0.009	6e-04	0.008	0.0048	0.0146	4e-04	0.0057	0.0114	0.1262	0.1721	0.001	0.0013	0.0123	0.0167	0.0089	0.0063	0.0134	0.0078	8e-04
17	rs473250	656304	0.76	0.684441169424083	0.83	0.405269641990714	0.0806113574766713	0.0684197657324233	0.0019	0.0026	0.029	0.1664	0.0059	0.1625	0.2062	0.009	6e-04	0.008	0.0049	0.0146	4e-04	0.0058	0.0114	0.1261	0.172	9e-04	0.0013	0.0124	0.0168	0.0088	0.0064	0.0134	0.0079	8e-04
17	rs3813431	657815	0.76	0.684441169424083	0.83	0.405269641990714	0.0820122435972977	0.0692580629845816	0.0019	0.0026	0.029	0.1664	0.0059	0.1625	0.2061	0.009	6e-04	0.0081	0.0049	0.0146	4e-04	0.0058	0.0114	0.1261	0.172	9e-04	0.0013	0.0125	0.0168	0.0088	0.0064	0.0134	0.0079	8e-04
17	rs77166377	663472	0.76	0.684441169424083	0.83	0.405269641990714	0.0860734865366796	0.0653825876454319	0.0019	0.0026	0.029	0.1665	0.0059	0.1625	0.2059	0.009	6e-04	0.0081	0.0049	0.0146	4e-04	0.0058	0.0114	0.126	0.1719	9e-04	0.0013	0.0125	0.0169	0.0087	0.0065	0.0135	0.0079	8e-04
17	rs2740341	672284	0.76	0.684441169424083	0.83	0.405269641990714	0.0949228478101665	0.0625376679516786	0.0019	0.0026	0.029	0.1665	0.006	0.1625	0.2057	0.0091	6e-04	0.0081	0.0049	0.0147	4e-04	0.0059	0.0114	0.1257	0.1718	8e-04	0.0013	0.0126	0.017	0.0086	0.0065	0.0135	0.008	8e-04
17	rs2750007	677226	0.76	0.684441169424083	0.83	0.405269641990714	0.0948729978788712	0.0562378374433771	0.0019	0.0026	0.0289	0.1664	0.006	0.1624	0.2056	0.0091	6e-04	0.0082	0.005	0.0147	4e-04	0.0059	0.0113	0.1254	0.1721	8e-04	0.0013	0.0127	0.017	0.0086	0.0065	0.0136	0.0081	8e-04
17	rs3760495	684729	0.76	0.684441169424083	0.83	0.405269641990714	0.0967284305553967	0.0458567180137655	0.002	0.0026	0.0289	0.1664	0.006	0.1624	0.2051	0.0092	6e-04	0.0082	0.005	0.0149	4e-04	0.0059	0.0113	0.1253	0.1719	8e-04	0.0013	0.0128	0.017	0.0085	0.0066	0.0136	0.0081	9e-04
17	rs16955542	685606	0.76	0.684441169424083	0.83	0.405269641990714	0.0881036474698364	0.0467405359611238	0.002	0.0026	0.0289	0.1664	0.006	0.1623	0.2051	0.0092	6e-04	0.0082	0.0053	0.0149	4e-04	0.0059	0.0114	0.1253	0.1716	8e-04	0.0013	0.0128	0.0171	0.0086	0.0066	0.0136	0.0081	9e-04
17	rs2273454	685640	0.76	0.684441169424083	0.84	0.364737902801441	0.0878422967945644	0.0462093511636146	0.002	0.0026	0.0289	0.1664	0.006	0.1623	0.2051	0.0092	6e-04	0.0082	0.0053	0.0149	4e-04	0.0059	0.0114	0.1253	0.1716	8e-04	0.0013	0.0128	0.0171	0.0086	0.0066	0.0136	0.0081	9e-04
17	rs2249542	685752	0.76	0.684441169424083	0.85	0.32706018639722	0.0878185620881892	0.0463861150393925	0.002	0.0026	0.0289	0.1665	0.006	0.1623	0.2051	0.0092	6e-04	0.0082	0.0053	0.0149	4e-04	0.0059	0.0114	0.1252	0.1716	8e-04	0.0013	0.0128	0.0171	0.0086	0.0066	0.0136	0.0081	9e-04
17	rs11658079	692520	0.76	0.684441169424083	0.85	0.32706018639722	0.0872265179050008	0.0470367950796664	0.0021	0.0026	0.0288	0.1668	0.0062	0.162	0.2045	0.0091	7e-04	0.0086	0.0054	0.0153	4e-04	0.0063	0.0115	0.1249	0.1703	8e-04	0.0013	0.0128	0.0171	0.0086	0.0067	0.0138	0.0081	9e-04
17	rs78300101	693616	0.76	0.684441169424083	0.85	0.32706018639722	0.0874393606792596	0.0487713126614836	0.0021	0.0026	0.0287	0.1668	0.0062	0.162	0.2045	0.0091	7e-04	0.0086	0.0054	0.0153	4e-04	0.0063	0.0115	0.1249	0.1703	8e-04	0.0013	0.0128	0.0171	0.0086	0.0067	0.0138	0.0081	9e-04
17	rs139687940	694758	0.76	0.684441169424083	0.86	0.29215087580064	0.0887472358290022	0.0563661621431068	0.0022	0.0026	0.0287	0.1668	0.0062	0.1619	0.2044	0.0091	7e-04	0.0086	0.0054	0.0153	4e-04	0.0063	0.0115	0.1248	0.1703	8e-04	0.0013	0.0128	0.0171	0.0086	0.0067	0.0137	0.0081	9e-04
17	rs75658007	695061	0.76	0.684441169424083	0.86	0.29215087580064	0.0902363677745617	0.0554705311692751	0.0022	0.0026	0.0287	0.1668	0.0062	0.1619	0.2044	0.0092	7e-04	0.0086	0.0054	0.0153	4e-04	0.0063	0.0115	0.1248	0.1703	8e-04	0.0013	0.0128	0.0171	0.0086	0.0067	0.0137	0.0081	9e-04
17	rs78152133	697050	0.75	0.750298972197586	0.86	0.29215087580064	0.102954441109911	0.0629408148667153	0.0022	0.0026	0.0286	0.1667	0.0062	0.1618	0.2042	0.0092	7e-04	0.0086	0.0054	0.0153	4e-04	0.0064	0.0115	0.1248	0.1703	8e-04	0.0014	0.0129	0.0172	0.0086	0.0068	0.0137	0.0081	9e-04
17	rs74821282	697903	0.75	0.750298972197586	0.86	0.29215087580064	0.107932368588866	0.0629408148667153	0.0023	0.0026	0.0285	0.1667	0.0062	0.1617	0.2041	0.0092	7e-04	0.0087	0.0055	0.0153	4e-04	0.0064	0.0115	0.1248	0.1702	8e-04	0.0014	0.0129	0.0172	0.0086	0.0068	0.0137	0.0081	9e-04
17	rs72810267	698814	0.76	0.684441169424083	0.86	0.29215087580064	0.144450880647189	0.0755341510079107	0.0024	0.0026	0.0285	0.1662	0.0064	0.1616	0.2027	0.0093	8e-04	0.0088	0.0056	0.0155	5e-04	0.0066	0.0119	0.1245	0.1694	8e-04	0.0014	0.0131	0.0176	0.0088	0.007	0.014	0.0082	9e-04
17	rs79892552	700337	0.74	0.820062814253923	0.86	0.29215087580064	0.00211003494500838	0.0229761335677571	0.0029	0.003	0.0278	0.1603	0.0078	0.1603	0.1939	0.0104	0.001	0.0108	0.0072	0.0169	0.0011	0.0084	0.0156	0.12	0.1609	8e-04	0.0012	0.0151	0.0214	0.0115	0.0092	0.0171	0.0091	0.001
17	rs117396711	700596	0.73	0.893795165105119	0.86	0.29215087580064	0.00143763015698849	0.0278961102155838	0.003	0.0031	0.0277	0.1593	0.008	0.1601	0.1925	0.0106	0.0011	0.0111	0.0075	0.0172	0.0012	0.0087	0.0162	0.1194	0.1595	8e-04	0.0012	0.0155	0.022	0.0119	0.0095	0.0176	0.0092	0.001
17	rs73285745	702206	0.71	1.05339378298732	0.86	0.29215087580064	0.00122747523736883	0.0613348109297567	0.0032	0.0033	0.0275	0.1565	0.0087	0.1593	0.1884	0.0111	0.0012	0.012	0.0083	0.0178	0.0014	0.0097	0.0179	0.1177	0.1555	8e-04	0.0011	0.0164	0.0237	0.0131	0.0105	0.0189	0.0096	0.001
17	rs12449544	702404	0.71	1.05339378298732	0.89	0.20310604818777	0.00206911469481965	0.0716562263313227	0.0033	0.0033	0.0276	0.1565	0.0089	0.159	0.1882	0.0112	0.0012	0.0122	0.0083	0.0177	0.0015	0.0099	0.0178	0.1175	0.1553	8e-04	0.0011	0.0165	0.0239	0.0132	0.0106	0.019	0.0097	0.001
17	rs666966	703708	0.7	1.1393643476553	0.89	0.20310604818777	0.0032435672696484	0.0897543985335138	0.0033	0.0033	0.0277	0.1568	0.0091	0.1586	0.187	0.0113	0.0011	0.0123	0.0085	0.0178	0.0015	0.01	0.0183	0.1174	0.154	8e-04	0.0011	0.0165	0.0242	0.0135	0.0106	0.0193	0.0098	0.001
17	rs3813434	703956	0.7	1.1393643476553	0.89	0.20310604818777	0.00328906112264162	0.0979927276923974	0.0033	0.0033	0.0276	0.1568	0.0091	0.1586	0.1867	0.0113	0.0011	0.0124	0.0086	0.0178	0.0015	0.01	0.0184	0.1175	0.154	8e-04	0.0011	0.0165	0.0242	0.0136	0.0106	0.0193	0.0098	0.001
17	Affx-14235236	704201	0.7	1.1393643476553	0.88	0.230271256315472	0.00283098721270289	0.0897543985335138	0.0033	0.0033	0.0276	0.1569	0.0091	0.1586	0.1867	0.0113	0.0011	0.0124	0.0086	0.0179	0.0016	0.01	0.0184	0.1174	0.1538	8e-04	0.0011	0.0165	0.0242	0.0136	0.0106	0.0194	0.0098	0.001
17	rs610542	707174	0.69	1.22951255717774	0.88	0.230271256315472	0.00569828145115579	0.127637644228946	0.0034	0.0032	0.0273	0.158	0.0095	0.158	0.1865	0.0112	0.0011	0.0125	0.0087	0.0185	0.0017	0.0101	0.0187	0.1165	0.1524	8e-04	0.0011	0.0165	0.0244	0.0138	0.0108	0.0199	0.0098	0.001
17	rs3851779	707329	0.69	1.22951255717774	0.88	0.230271256315472	0.00569492801705546	0.140156389972366	0.0034	0.0032	0.0272	0.1582	0.0095	0.158	0.1864	0.0112	0.001	0.0125	0.0087	0.0185	0.0017	0.0101	0.0187	0.1164	0.1524	8e-04	0.0011	0.0165	0.0243	0.0138	0.0108	0.0199	0.0098	0.001
17	rs2295477	708223	0.69	1.22951255717774	0.87	0.259919603286658	0.0154142621610076	0.140156389972366	0.0034	0.0029	0.0279	0.1603	0.009	0.1577	0.1857	0.0111	0.001	0.0119	0.0087	0.0186	0.0017	0.0107	0.0187	0.1157	0.1527	8e-04	0.0011	0.0164	0.0242	0.014	0.0107	0.0198	0.0095	9e-04
17	rs2180544	708793	0.69	1.22951255717774	0.85	0.32706018639722	0.0154857264262662	0.12656961955527	0.0033	0.0029	0.0278	0.1605	0.009	0.1573	0.1858	0.0111	0.001	0.0119	0.0088	0.0185	0.0017	0.0107	0.0187	0.1158	0.1527	7e-04	0.0011	0.0165	0.0244	0.0141	0.0106	0.0196	0.0095	9e-04
17	rs62069995	709118	0.69	1.22951255717774	0.83	0.405269641990714	0.0105589004895559	0.130681780387496	0.0033	0.0029	0.0279	0.1607	0.009	0.1573	0.1863	0.0111	0.001	0.0122	0.009	0.0183	0.0017	0.0108	0.0187	0.1151	0.1519	8e-04	0.0012	0.0165	0.0242	0.0147	0.0105	0.0195	0.0096	9e-04
17	rs8079305	709886	0.69	1.22951255717774	0.83	0.405269641990714	0.0153572662219135	0.10131825227347	0.0033	0.003	0.0278	0.1601	0.009	0.1567	0.1861	0.0113	0.001	0.0121	0.0093	0.0184	0.0022	0.0109	0.0188	0.1149	0.1507	0.001	0.0014	0.0172	0.0246	0.0153	0.0105	0.0192	0.0094	0.001
17	rs8072137	709906	0.69	1.22951255717774	0.83	0.405269641990714	0.0144799645924211	0.106012960317206	0.0033	0.0028	0.0278	0.16	0.009	0.1568	0.1862	0.0113	9e-04	0.0121	0.0093	0.0184	0.0023	0.0108	0.0187	0.1147	0.1505	0.001	0.0014	0.0172	0.0247	0.0153	0.0105	0.0196	0.0094	0.001
17	rs910921	710142	0.68	1.32388185841529	0.83	0.405269641990714	0.0162435146053422	0.0955072512731851	0.0034	0.0029	0.0276	0.1598	0.009	0.1564	0.186	0.0114	0.001	0.0122	0.0094	0.0184	0.0024	0.0109	0.0187	0.1147	0.1503	0.0011	0.0014	0.0173	0.0248	0.0155	0.0106	0.0195	0.0093	0.001
17	rs74505002	710375	0.68	1.32388185841529	0.83	0.405269641990714	0.0119400720834372	0.0826333451104271	0.0034	0.0029	0.0276	0.1597	0.0091	0.1562	0.1858	0.0114	0.001	0.0122	0.0094	0.0183	0.0025	0.0109	0.0186	0.1146	0.1503	0.0012	0.0014	0.0173	0.0249	0.0155	0.0106	0.0196	0.0093	0.001
17	rs76505847	710439	0.68	1.32388185841529	0.82	0.448736318624531	0.0117874034839693	0.0827086536909707	0.0034	0.0029	0.0275	0.1596	0.0092	0.1562	0.1858	0.0114	0.001	0.0122	0.0094	0.0183	0.0025	0.0109	0.0186	0.1145	0.1504	0.0012	0.0015	0.0173	0.0249	0.0155	0.0106	0.0196	0.0093	0.001
17	rs72810279	710735	0.68	1.32388185841529	0.81	0.49521423796015	0.00877586675182723	0.0853618454965453	0.0034	0.0029	0.0274	0.1595	0.0094	0.156	0.1856	0.0114	0.001	0.0123	0.0094	0.0182	0.0025	0.011	0.0186	0.1146	0.1505	0.0013	0.0015	0.0173	0.025	0.0155	0.0106	0.0194	0.0094	0.0011
17	rs4968116	712453	0.68	1.32388185841529	0.8	0.544775224122235	0.00777943164796124	0.0906121869682593	0.0035	0.0029	0.0271	0.1591	0.0098	0.1569	0.185	0.0117	0.001	0.0126	0.0095	0.0177	0.0027	0.011	0.0185	0.1135	0.1501	0.0013	0.0016	0.0175	0.0254	0.0155	0.0108	0.0189	0.0097	0.0011
17	rs1983709	712967	0.68	1.32388185841529	0.8	0.544775224122235	0.00600992192816606	0.0867394334356721	0.0035	0.0029	0.0271	0.1591	0.0099	0.1573	0.1849	0.0118	0.001	0.0126	0.0095	0.0177	0.0027	0.0109	0.0184	0.1134	0.15	0.0014	0.0013	0.0176	0.0255	0.0155	0.0108	0.0188	0.0097	0.0012
17	rs74251939	714407	0.68	1.32388185841529	0.8	0.544775224122235	0.00374336581947917	0.0740880721507569	0.0036	0.0029	0.0273	0.1589	0.0098	0.1575	0.1854	0.0116	0.0011	0.0127	0.0095	0.0177	0.0028	0.0108	0.0183	0.1125	0.1497	0.0015	0.0014	0.0175	0.0258	0.0156	0.0109	0.0186	0.0098	0.0013
17	rs73285792	717945	0.68	1.32388185841529	0.8	0.544775224122235	0.00222075716571309	0.0597464449684687	0.0036	0.0029	0.0275	0.1579	0.0095	0.1575	0.1869	0.0114	0.0012	0.0127	0.0094	0.0177	0.0029	0.0106	0.0181	0.1113	0.1499	0.0016	0.0014	0.0173	0.0261	0.0159	0.0114	0.0185	0.0098	0.0014
17	rs71357116	719564	0.68	1.32388185841529	0.79	0.597486775499064	0.00186568151143621	0.0558536176850008	0.0036	0.0029	0.0276	0.1577	0.0094	0.1575	0.1873	0.0113	0.0012	0.0127	0.0094	0.0177	0.0029	0.0106	0.0181	0.1109	0.1499	0.0016	0.0015	0.0173	0.0262	0.0159	0.0115	0.0184	0.0098	0.0015
17	rs78758760	720506	0.68	1.32388185841529	0.79	0.597486775499064	0.00181371662111523	0.0535093889511163	0.0037	0.0029	0.0276	0.1576	0.0093	0.1575	0.1875	0.0113	0.0013	0.0127	0.0094	0.0177	0.0029	0.0106	0.0181	0.1107	0.1499	0.0017	0.0015	0.0173	0.0262	0.016	0.0117	0.0184	0.0098	0.0015
17	rs2474691	723221	0.68	1.32388185841529	0.79	0.597486775499064	0.00182591699128772	0.0446319254039357	0.0037	0.0029	0.0276	0.1573	0.0092	0.1577	0.1884	0.0111	0.0013	0.0128	0.0093	0.0176	0.003	0.0105	0.0178	0.1104	0.15	0.0017	0.0015	0.0172	0.0262	0.016	0.0118	0.0183	0.0097	0.0015
17	rs61197180	725727	0.68	1.32388185841529	0.79	0.597486775499064	0.00167112230216321	0.0470961458690523	0.0037	0.0029	0.0276	0.1573	0.0094	0.1573	0.1887	0.0112	0.0013	0.0129	0.0094	0.0175	0.003	0.0104	0.0178	0.1101	0.15	0.0017	0.0015	0.0172	0.0262	0.016	0.0118	0.0181	0.0097	0.0015
17	rs118059078	726016	0.68	1.32388185841529	0.78	0.653412240020304	0.00166733023965442	0.0478707019911049	0.0037	0.0029	0.0276	0.1573	0.0094	0.1573	0.1887	0.0112	0.0013	0.013	0.0094	0.0176	0.003	0.0104	0.0178	0.1101	0.15	0.0018	0.0016	0.0172	0.0262	0.016	0.0118	0.018	0.0097	0.0015
17	rs60671123	727194	0.67	1.42251265947232	0.78	0.653412240020304	0.00178017231312741	0.052883279250726	0.0037	0.0029	0.0276	0.1572	0.0096	0.157	0.1887	0.0112	0.0014	0.013	0.0095	0.0176	0.003	0.0104	0.0178	0.11	0.15	0.0018	0.0016	0.0172	0.0262	0.016	0.0119	0.018	0.0098	0.0015
17	rs478444	727844	0.67	1.42251265947232	0.78	0.653412240020304	0.00183272359938634	0.0568162870431793	0.0037	0.0029	0.0276	0.1572	0.0099	0.1571	0.1887	0.0112	0.0014	0.0131	0.0095	0.0176	0.003	0.0104	0.0178	0.1098	0.1499	0.0018	0.0016	0.0172	0.0262	0.016	0.0119	0.0179	0.0098	0.0016
17	rs4968061	728604	0.67	1.42251265947232	0.78	0.653412240020304	0.00160882653874009	0.0542649254622272	0.0037	0.0029	0.0276	0.1571	0.0099	0.1571	0.1889	0.0112	0.0014	0.0131	0.0095	0.0175	0.003	0.0104	0.0177	0.1097	0.15	0.0018	0.0016	0.0172	0.0262	0.016	0.0119	0.0179	0.0097	0.0016
17	rs117938900	729802	0.67	1.42251265947232	0.78	0.653412240020304	0.00149103966774554	0.0541386848519797	0.0038	0.0029	0.0275	0.1569	0.0099	0.1571	0.189	0.0112	0.0014	0.0131	0.0094	0.0175	0.003	0.0104	0.0176	0.1096	0.1501	0.0018	0.0016	0.0172	0.0262	0.016	0.0119	0.0178	0.0097	0.0016
17	rs62067115	735983	0.68	1.32388185841529	0.78	0.653412240020304	0.00108160121960437	0.0541386848519797	0.0039	0.0028	0.0274	0.1553	0.0098	0.1574	0.1903	0.0114	0.0014	0.0134	0.0092	0.0171	0.0029	0.0104	0.0171	0.1085	0.1508	0.0019	0.0017	0.0174	0.0265	0.0164	0.012	0.0176	0.0097	0.0016
17	rs12938297	736927	0.68	1.32388185841529	0.77	0.712611004068267	0.00702060112045792	0.0707352835858344	0.005	0.0028	0.0271	0.1492	0.0097	0.1582	0.1923	0.0118	0.0015	0.0149	0.0093	0.0167	0.003	0.0103	0.0163	0.108	0.1515	0.0021	0.0018	0.0182	0.0272	0.0165	0.0125	0.0168	0.0097	0.0017
17	rs113165609	737654	0.68	1.32388185841529	0.77	0.712611004068267	0.0300034046854651	0.0690480901970368	0.0053	0.0027	0.0263	0.1495	0.0094	0.159	0.192	0.0119	0.0016	0.0159	0.0091	0.0163	0.0032	0.01	0.0155	0.1087	0.1522	0.0021	0.0019	0.0186	0.027	0.0162	0.0125	0.0162	0.0092	0.0018
17	rs72631493	738187	0.68	1.32388185841529	0.78	0.653412240020304	0.0793593163939492	0.0786818857989365	0.0056	0.0027	0.0258	0.1497	0.0092	0.1596	0.1917	0.0119	0.0016	0.0167	0.009	0.0159	0.0033	0.0098	0.0149	0.1091	0.1527	0.0022	0.002	0.019	0.0268	0.0161	0.0126	0.0158	0.009	0.0019
17	rs56228575	738801	0.69	1.22951255717774	0.78	0.653412240020304	0.12216738159947	0.0908466920878404	0.0055	0.0025	0.0251	0.1502	0.0089	0.1603	0.1916	0.0121	0.0016	0.0171	0.0091	0.0154	0.0032	0.0097	0.0144	0.1103	0.1536	0.0022	0.002	0.0193	0.0262	0.0158	0.0126	0.0149	0.0087	0.0019
17	rs8066620	738853	0.69	1.22951255717774	0.78	0.653412240020304	0.121759730714265	0.101645008448666	0.0055	0.0025	0.025	0.1506	0.0089	0.1605	0.1916	0.0121	0.0016	0.0172	0.0091	0.0151	0.0032	0.0097	0.0143	0.1103	0.154	0.0022	0.0019	0.0193	0.0261	0.0155	0.0126	0.0148	0.0087	0.0019
17	rs79356636	742047	0.7	1.1393643476553	0.78	0.653412240020304	0.33380547235707	0.152240590799791	0.0056	0.0022	0.0243	0.1493	0.0086	0.1615	0.1919	0.0123	0.0014	0.018	0.0094	0.0143	0.0033	0.0095	0.0133	0.1123	0.1555	0.0023	0.002	0.0204	0.0254	0.015	0.012	0.0141	0.0084	0.0019
17	rs12951608	743406	0.7	1.1393643476553	0.78	0.653412240020304	0.421854403686789	0.186871369457238	0.0056	0.0022	0.024	0.1493	0.0085	0.1619	0.192	0.0123	0.0014	0.0182	0.0095	0.0141	0.0033	0.0095	0.013	0.112	0.1564	0.0023	0.002	0.0207	0.0254	0.0148	0.0119	0.0138	0.0084	0.0019
17	rs34676006	743921	0.7	1.1393643476553	0.78	0.653412240020304	0.462711930383369	0.220282308031626	0.0056	0.0022	0.0239	0.1493	0.0088	0.162	0.1919	0.0124	0.0014	0.0183	0.0095	0.0138	0.0032	0.0095	0.0129	0.1119	0.1566	0.0023	0.002	0.0211	0.0254	0.0147	0.0118	0.0136	0.0084	0.0019
17	rs35296379	743960	0.7	1.1393643476553	0.78	0.653412240020304	0.469110466378942	0.220606109694163	0.0056	0.0022	0.0239	0.1493	0.0088	0.162	0.1919	0.0124	0.0014	0.0183	0.0095	0.0137	0.0032	0.0095	0.0129	0.1119	0.1566	0.0023	0.002	0.0211	0.0254	0.0147	0.0118	0.0135	0.0084	0.0019
17	rs111406481	744449	0.7	1.1393643476553	0.78	0.653412240020304	0.538100576212746	0.265464863944612	0.0056	0.0022	0.0237	0.1494	0.0088	0.1621	0.1919	0.0124	0.0013	0.0185	0.0097	0.0137	0.0032	0.0095	0.0127	0.1117	0.1568	0.0023	0.0019	0.0213	0.0254	0.0145	0.0118	0.0133	0.0084	0.0019
17	rs77389656	745651	0.7	1.1393643476553	0.78	0.653412240020304	0.68397363670938	0.378994171821439	0.0056	0.0023	0.0234	0.1497	0.0089	0.1623	0.1917	0.0125	0.0012	0.0191	0.0101	0.0134	0.003	0.0096	0.0124	0.1113	0.1571	0.0022	0.0019	0.0218	0.0255	0.014	0.0118	0.0128	0.0086	0.0018
17	rs4968122	746881	0.7	1.1393643476553	0.78	0.653412240020304	0.739497003888921	0.419918889635658	0.0056	0.0023	0.0233	0.1495	0.0089	0.1624	0.1918	0.0126	0.0012	0.0193	0.0103	0.0134	0.003	0.0096	0.0123	0.1113	0.1572	0.0022	0.0019	0.0219	0.0256	0.0139	0.0119	0.0127	0.0086	0.0018
17	rs79630531	751753	0.7	1.1393643476553	0.78	0.653412240020304	0.868050202509381	0.491872410212389	0.0056	0.0024	0.0229	0.1487	0.0089	0.1626	0.1924	0.0127	0.0011	0.0197	0.0105	0.0134	0.003	0.0097	0.0117	0.1115	0.1578	0.0022	0.0019	0.0219	0.0255	0.0137	0.0118	0.0125	0.0087	0.0018
17	rs62068395	754486	0.7	1.1393643476553	0.79	0.597486775499064	0.956186732806206	0.548474633143333	0.0056	0.0025	0.0226	0.1483	0.009	0.1627	0.1927	0.0128	0.0011	0.0199	0.0107	0.0134	0.0029	0.0097	0.0114	0.1116	0.1582	0.0022	0.0019	0.0218	0.0254	0.0136	0.0118	0.0125	0.0087	0.0017
17	rs56803883	755097	0.7	1.1393643476553	0.78	0.653412240020304	0.991588870243549	0.560146194761443	0.0055	0.0025	0.0225	0.1483	0.009	0.1628	0.1928	0.0128	0.0011	0.0199	0.0107	0.0134	0.0029	0.0097	0.0113	0.1117	0.1582	0.0021	0.0019	0.0219	0.0254	0.0136	0.0118	0.0124	0.0087	0.0017
17	rs73975572	755144	0.7	1.1393643476553	0.78	0.653412240020304	0.993128900945245	0.565085922672098	0.0055	0.0025	0.0225	0.1483	0.009	0.1628	0.1929	0.0128	0.0011	0.0199	0.0107	0.0134	0.0029	0.0097	0.0113	0.1117	0.1582	0.0021	0.0019	0.0219	0.0254	0.0136	0.0117	0.0124	0.0087	0.0017
17	rs72812004	758766	0.7	1.1393643476553	0.78	0.653412240020304	1.06281615746265	0.662910180572044	0.0051	0.0025	0.0218	0.1487	0.009	0.1631	0.1943	0.013	0.001	0.0203	0.0107	0.0129	0.0029	0.0097	0.0109	0.112	0.1578	0.002	0.0018	0.022	0.0254	0.0135	0.0117	0.0122	0.0086	0.0016
17	rs67770002	759038	0.7	1.1393643476553	0.74	0.910385700718773	1.02257447021002	0.678062028939665	0.005	0.0025	0.0218	0.1487	0.009	0.1631	0.1944	0.013	0.001	0.0203	0.0107	0.0129	0.0029	0.0097	0.0109	0.1122	0.1578	0.002	0.0018	0.022	0.0254	0.0135	0.0117	0.0122	0.0086	0.0016
17	rs73291521	759160	0.7	1.1393643476553	0.74	0.910385700718773	1.0059144106623	0.674819158839814	0.005	0.0025	0.0218	0.1487	0.009	0.1631	0.1943	0.0129	0.001	0.0204	0.0107	0.013	0.0029	0.0097	0.011	0.1122	0.1578	0.002	0.0018	0.0219	0.0254	0.0135	0.0117	0.0122	0.0086	0.0016
17	rs113798080	772031	0.71	1.05339378298732	0.74	0.910385700718773	1.01963146382885	0.712471391142564	0.0048	0.0024	0.0214	0.1489	0.009	0.1637	0.1944	0.0132	9e-04	0.0205	0.0098	0.0127	0.0028	0.0096	0.0106	0.1126	0.1586	0.0018	0.0019	0.0221	0.0259	0.0132	0.0115	0.0118	0.0086	0.0015
17	rs55980085	773313	0.71	1.05339378298732	0.74	0.910385700718773	1.03925828840549	0.728468484852876	0.0048	0.0024	0.0214	0.1489	0.009	0.1638	0.1944	0.0133	9e-04	0.0205	0.0097	0.0127	0.0028	0.0096	0.0105	0.1126	0.1586	0.0018	0.002	0.0222	0.0259	0.0132	0.0115	0.0117	0.0086	0.0015
17	rs34124425	773498	0.71	1.05339378298732	0.74	0.910385700718773	1.04056631216877	0.730117494130442	0.0048	0.0024	0.0214	0.1489	0.009	0.1638	0.1944	0.0133	9e-04	0.0205	0.0097	0.0127	0.0028	0.0096	0.0105	0.1126	0.1587	0.0018	0.002	0.0222	0.0259	0.0132	0.0115	0.0117	0.0086	0.0015
17	rs76915261	774611	0.71	1.05339378298732	0.73	0.98319925910612	1.04449437107349	0.742285402820429	0.0048	0.0024	0.0213	0.149	0.009	0.1639	0.1945	0.0133	9e-04	0.0205	0.0097	0.0127	0.0027	0.0096	0.0105	0.1126	0.1587	0.0017	0.0019	0.0222	0.026	0.0132	0.0115	0.0116	0.0086	0.0015
17	rs12939839	777057	0.71	1.05339378298732	0.73	0.98319925910612	1.07048066915054	0.854776922006558	0.0046	0.0023	0.0211	0.1494	0.009	0.1646	0.195	0.0135	8e-04	0.0206	0.0097	0.0124	0.0025	0.0094	0.0102	0.1128	0.1593	0.0015	0.0018	0.0223	0.0263	0.0129	0.0114	0.0112	0.0086	0.0014
17	rs16956531	779725	0.71	1.05339378298732	0.73	0.98319925910612	1.11396919041275	1.09730226142476	0.0043	0.0023	0.0205	0.1494	0.0091	0.1658	0.1959	0.0139	8e-04	0.0208	0.0096	0.012	0.0021	0.0092	0.0097	0.1127	0.1605	0.0012	0.0015	0.0224	0.0266	0.0124	0.0114	0.0104	0.0087	0.0013
17	rs561811	781407	0.71	1.05339378298732	0.73	0.98319925910612	1.16981644710593	1.27832058296539	0.0041	0.0022	0.0203	0.1492	0.0093	0.1669	0.196	0.0142	7e-04	0.021	0.0096	0.0117	0.0017	0.0091	0.0093	0.1128	0.1616	0.001	0.0015	0.0224	0.0266	0.0119	0.0113	0.01	0.0088	0.0013
17	rs7221022	781533	0.71	1.05339378298732	0.73	0.98319925910612	1.17329104238925	1.3066554834057	0.0041	0.0022	0.0202	0.1492	0.0093	0.167	0.1959	0.0142	7e-04	0.021	0.0096	0.0117	0.0017	0.0091	0.0093	0.113	0.1618	0.001	0.0014	0.0225	0.0266	0.0119	0.0113	0.0099	0.0088	0.0012
17	rs7217096	781948	0.72	0.971554139537083	0.73	0.98319925910612	1.2153917521467	1.36752961067711	0.0041	0.0022	0.0198	0.1491	0.0093	0.1672	0.1958	0.0144	7e-04	0.0209	0.0095	0.0115	0.0015	0.009	0.0094	0.1136	0.1625	0.001	0.0015	0.0228	0.0266	0.0115	0.0111	0.0095	0.0087	0.0012
17	rs72812014	782116	0.72	0.971554139537083	0.73	0.98319925910612	1.2870494044621	1.43124514966005	0.0041	0.0022	0.0196	0.1492	0.0093	0.1675	0.1959	0.0144	7e-04	0.021	0.0094	0.0114	0.0015	0.009	0.0091	0.1137	0.1629	0.001	0.0015	0.0229	0.0266	0.0113	0.0111	0.0094	0.0087	0.0012
17	rs7222487	782899	0.72	0.971554139537083	0.73	0.98319925910612	1.46463358127601	1.54363543376048	0.0041	0.0022	0.0192	0.1487	0.0093	0.1682	0.1957	0.0147	7e-04	0.0211	0.0094	0.0115	0.0017	0.0088	0.0091	0.1141	0.1632	9e-04	0.0015	0.0234	0.0267	0.0108	0.011	0.009	0.0087	0.0012
17	rs11870190	782998	0.72	0.971554139537083	0.73	0.98319925910612	1.45807037094063	1.53725104806763	0.0041	0.0022	0.0192	0.1487	0.0093	0.1682	0.1957	0.0147	7e-04	0.0211	0.0094	0.0114	0.0017	0.0088	0.0091	0.1142	0.1632	9e-04	0.0015	0.0234	0.0267	0.0107	0.011	0.009	0.0087	0.0012
17	rs541548	784417	0.72	0.971554139537083	0.73	0.98319925910612	1.43943477749004	1.62682722502042	0.004	0.0023	0.019	0.149	0.0092	0.1682	0.1957	0.0149	7e-04	0.021	0.0094	0.0114	0.0018	0.0089	0.0089	0.1143	0.1634	9e-04	0.0014	0.0235	0.0268	0.0102	0.011	0.009	0.0087	0.0011
17	rs55916504	786704	0.71	1.05339378298732	0.73	0.98319925910612	1.3917701979107	1.72400478650737	0.004	0.0023	0.0188	0.1489	0.0094	0.1682	0.1956	0.0151	6e-04	0.0209	0.0095	0.0113	0.0018	0.009	0.0089	0.1147	0.1636	0.001	0.0014	0.0236	0.027	0.0095	0.0109	0.009	0.0088	0.0011
17	rs73975579	788242	0.71	1.05339378298732	0.73	0.98319925910612	1.38289363283241	1.80007593534659	0.0039	0.0023	0.0188	0.1489	0.0095	0.1682	0.1954	0.0153	6e-04	0.0209	0.0096	0.0113	0.0018	0.009	0.0089	0.1147	0.1635	0.001	0.0014	0.0236	0.027	0.0094	0.011	0.009	0.0089	0.001
17	rs12453349	788291	0.71	1.05339378298732	0.74	0.910385700718773	1.38425787700104	1.81032527935008	0.0039	0.0023	0.0188	0.1489	0.0095	0.1682	0.1954	0.0153	6e-04	0.0209	0.0096	0.0113	0.0018	0.009	0.0089	0.1147	0.1635	0.001	0.0014	0.0236	0.027	0.0094	0.011	0.009	0.0089	0.001
17	rs17681503	790531	0.71	1.05339378298732	0.73	0.98319925910612	1.40429174004448	1.8815902507853	0.004	0.0023	0.0185	0.1489	0.0096	0.1681	0.1957	0.0154	7e-04	0.0209	0.0097	0.0112	0.0019	0.009	0.0088	0.1142	0.1635	0.001	0.0014	0.0237	0.0271	0.0092	0.0111	0.0089	0.009	0.0011
17	rs2663320	790568	0.71	1.05339378298732	0.73	0.98319925910612	1.404977716125	1.88479029955076	0.004	0.0023	0.0185	0.1489	0.0096	0.1681	0.1957	0.0154	7e-04	0.0209	0.0097	0.0112	0.0019	0.009	0.0088	0.1142	0.1635	0.001	0.0014	0.0237	0.0271	0.0092	0.0111	0.0089	0.009	0.0011
17	rs7213626	790745	0.71	1.05339378298732	0.73	0.98319925910612	1.40252837420568	1.88123473708753	0.004	0.0023	0.0185	0.1489	0.0096	0.1681	0.1958	0.0154	7e-04	0.0209	0.0097	0.0112	0.0019	0.009	0.0088	0.1141	0.1634	0.001	0.0014	0.0237	0.027	0.0091	0.0111	0.0089	0.009	0.0011
17	rs2457269	792332	0.71	1.05339378298732	0.73	0.98319925910612	1.40037426981277	1.88016825278431	0.004	0.0023	0.0186	0.1487	0.0097	0.168	0.1958	0.0154	8e-04	0.021	0.0098	0.0113	0.0019	0.009	0.0088	0.1138	0.1633	0.0011	0.0014	0.0237	0.027	0.0092	0.0112	0.009	0.0091	0.0011
17	rs17681542	793371	0.71	1.05339378298732	0.73	0.98319925910612	1.40223456009911	1.89350541299047	0.004	0.0023	0.0187	0.1485	0.0097	0.1679	0.1958	0.0154	8e-04	0.021	0.0098	0.0113	0.0019	0.009	0.0089	0.1136	0.1632	0.0011	0.0014	0.0238	0.027	0.0092	0.0112	0.0091	0.0091	0.0011
17	rs72631494	794038	0.71	1.05339378298732	0.73	0.98319925910612	1.41518402734614	1.92860025451584	0.004	0.0023	0.0188	0.1484	0.0097	0.1679	0.1958	0.0154	8e-04	0.021	0.0098	0.0113	0.0019	0.009	0.0089	0.1135	0.1631	0.0012	0.0014	0.0238	0.027	0.0092	0.0112	0.0092	0.0091	0.0011
17	rs11655053	799124	0.71	1.05339378298732	0.73	0.98319925910612	1.44438241651883	1.92021921444657	0.0041	0.0023	0.019	0.1478	0.0099	0.1672	0.1955	0.0156	9e-04	0.0212	0.01	0.0114	0.002	0.009	0.0089	0.1128	0.1625	0.0013	0.0015	0.024	0.0271	0.0093	0.0113	0.0098	0.0093	0.0012
17	rs77274853	800125	0.72	0.971554139537083	0.73	0.98319925910612	1.36811426789756	1.82589193919791	0.0041	0.0024	0.019	0.1479	0.01	0.1671	0.1948	0.0156	0.001	0.0212	0.0101	0.0114	0.002	0.009	0.0089	0.1128	0.1625	0.0014	0.0015	0.0239	0.0271	0.0092	0.0113	0.01	0.0093	0.0012
17	rs12603526	800593	0.72	0.971554139537083	0.73	0.98319925910612	1.34451432775968	1.83722510627126	0.0041	0.0024	0.019	0.1479	0.01	0.1671	0.1944	0.0157	0.001	0.0212	0.0102	0.0114	0.002	0.009	0.009	0.1128	0.1626	0.0015	0.0015	0.0239	0.0271	0.0091	0.0113	0.0101	0.0093	0.0013
17	rs2663352	803562	0.72	0.971554139537083	0.73	0.98319925910612	1.45429647708187	1.76973102365481	0.0042	0.0025	0.019	0.1485	0.0102	0.1657	0.1923	0.0162	0.0012	0.0214	0.0102	0.0113	0.0024	0.0091	0.0094	0.1119	0.1625	0.0017	0.0016	0.0245	0.0272	0.0091	0.0113	0.0106	0.0093	0.0014
17	rs2457278	804010	0.72	0.971554139537083	0.73	0.98319925910612	1.42837486046272	1.78965850978798	0.0041	0.0026	0.0191	0.1485	0.0102	0.1655	0.1923	0.0162	0.0012	0.0215	0.0102	0.0111	0.0024	0.0091	0.0094	0.1117	0.1626	0.0017	0.0016	0.0244	0.0272	0.0092	0.0113	0.0107	0.0094	0.0014
17	rs2132512	810559	0.72	0.971554139537083	0.73	0.98319925910612	1.198832716119	1.83722510627126	0.0041	0.0028	0.0194	0.1481	0.0105	0.1636	0.19	0.0163	0.0013	0.0216	0.0105	0.0111	0.0023	0.0096	0.0102	0.1115	0.1636	0.0017	0.0016	0.0244	0.0272	0.0093	0.0113	0.0111	0.0099	0.0016
17	rs11658396	811159	0.72	0.971554139537083	0.73	0.98319925910612	1.21641221995393	1.81775243568117	0.0041	0.0028	0.0194	0.1483	0.0105	0.1633	0.1902	0.0165	0.0014	0.0215	0.0105	0.0112	0.0024	0.0096	0.0102	0.1112	0.1638	0.0017	0.0016	0.0245	0.0269	0.0093	0.0114	0.0112	0.01	0.0016
17	rs2663357	811874	0.72	0.971554139537083	0.73	0.98319925910612	1.17109609171649	1.78383563361179	0.0041	0.0028	0.0194	0.1482	0.0105	0.1632	0.19	0.0165	0.0014	0.0215	0.0105	0.0112	0.0023	0.0096	0.0102	0.1111	0.1638	0.0017	0.0016	0.0245	0.0269	0.0093	0.0114	0.0112	0.01	0.0016
17	rs72812037	812461	0.72	0.971554139537083	0.73	0.98319925910612	1.14850946204379	1.76374150506246	0.0041	0.0028	0.0195	0.1482	0.0105	0.1631	0.1899	0.0165	0.0014	0.0215	0.0106	0.0112	0.0023	0.0096	0.0102	0.111	0.1638	0.0017	0.0016	0.0245	0.0269	0.0093	0.0114	0.0112	0.01	0.0016
17	rs73975588	816741	0.73	0.893795165105119	0.73	0.98319925910612	1.04842840342666	1.75933933823646	0.0039	0.0029	0.02	0.1484	0.0107	0.1618	0.1886	0.0167	0.0015	0.0213	0.011	0.0116	0.0021	0.0096	0.0105	0.11	0.1637	0.0017	0.0016	0.0245	0.0272	0.0093	0.0118	0.0117	0.0103	0.0017
17	rs9910174	818076	0.74	0.820062814253923	0.73	0.98319925910612	0.972930387693068	1.85282449707506	0.0034	0.0033	0.0213	0.1486	0.0111	0.158	0.1849	0.0174	0.0018	0.021	0.012	0.0129	0.0021	0.0097	0.0114	0.1077	0.1632	0.0016	0.0017	0.0246	0.0281	0.0098	0.0126	0.013	0.011	0.0021
17	rs62070213	818476	0.75	0.750298972197586	0.73	0.98319925910612	1.15350367750643	1.90507496615379	0.0032	0.0033	0.0214	0.1483	0.0113	0.1569	0.1831	0.018	0.0019	0.0214	0.0124	0.0133	0.002	0.0097	0.0117	0.107	0.1623	0.0015	0.0017	0.0249	0.0284	0.0102	0.0135	0.0132	0.0114	0.0022
17	rs11657026	818521	0.75	0.750298972197586	0.73	0.98319925910612	1.13945094744143	1.87750241505239	0.0032	0.0034	0.0213	0.1483	0.0113	0.1569	0.1828	0.018	0.0019	0.0214	0.0122	0.0133	0.002	0.01	0.0118	0.1069	0.1624	0.0015	0.002	0.0249	0.0284	0.01	0.0136	0.0132	0.0113	0.0022
17	rs76940687	819791	0.76	0.684441169424083	0.73	0.98319925910612	1.1209696476188	1.53690606427792	0.0031	0.0037	0.0229	0.1472	0.0111	0.1547	0.1821	0.0185	0.0025	0.0204	0.0128	0.0145	0.0021	0.0105	0.0129	0.1039	0.1588	0.0017	0.0022	0.0255	0.0289	0.0112	0.0144	0.0143	0.0113	0.0025
17	rs12942654	820324	0.77	0.622422290089237	0.73	0.98319925910612	1.11101269874218	1.47329643502667	0.0031	0.0038	0.0233	0.1478	0.011	0.154	0.1812	0.0185	0.0026	0.0202	0.0131	0.0151	0.0022	0.0107	0.0135	0.1028	0.1577	0.0018	0.0022	0.0256	0.0291	0.0117	0.0145	0.0146	0.0112	0.0027
17	rs12939284	820392	0.77	0.622422290089237	0.73	0.98319925910612	1.13502260692176	1.42749410236756	0.0031	0.0038	0.0233	0.1476	0.011	0.1537	0.1817	0.0185	0.0026	0.0201	0.0131	0.0151	0.0022	0.0107	0.0135	0.1027	0.1572	0.0018	0.0022	0.0256	0.0293	0.0116	0.0145	0.0147	0.0112	0.0027
17	rs9899618	821261	0.78	0.56417027826485	0.73	0.98319925910612	0.949035642848649	1.20953439849336	0.0033	0.0038	0.0243	0.148	0.0107	0.1508	0.183	0.0187	0.0028	0.0198	0.013	0.0155	0.0024	0.0108	0.0148	0.101	0.1551	0.0019	0.0024	0.0252	0.0298	0.0123	0.0141	0.0155	0.0114	0.0028
17	rs117371860	822090	0.79	0.509607847349147	0.73	0.98319925910612	0.878271555633223	1.02110802764401	0.0034	0.0038	0.0249	0.1477	0.0105	0.1491	0.1834	0.0188	0.0031	0.0193	0.0133	0.0162	0.0027	0.0109	0.0154	0.0995	0.1535	0.002	0.0025	0.0248	0.0304	0.013	0.0139	0.0163	0.0116	0.0029
17	rs6598835	822732	0.79	0.509607847349147	0.73	0.98319925910612	0.746913268667641	0.972970989012816	0.0035	0.0039	0.0255	0.1475	0.0106	0.1474	0.1837	0.019	0.0032	0.019	0.0135	0.0168	0.0029	0.011	0.0158	0.0985	0.1524	0.0021	0.0026	0.0245	0.0309	0.0135	0.0139	0.017	0.0118	0.003
17	rs8073591	822781	0.79	0.509607847349147	0.73	0.98319925910612	0.78146010941909	0.944719827424863	0.0035	0.0039	0.0254	0.1477	0.0106	0.1472	0.1838	0.0189	0.0032	0.0189	0.0135	0.0167	0.0029	0.0109	0.0158	0.0985	0.1526	0.0021	0.0026	0.0244	0.0309	0.0135	0.0138	0.017	0.0118	0.003
17	rs75208807	826355	0.8	0.458652199356866	0.73	0.98319925910612	0.83482402941808	0.776769170566146	0.0036	0.0037	0.0265	0.1474	0.0112	0.143	0.183	0.0189	0.0037	0.0183	0.0135	0.0184	0.0035	0.0105	0.0174	0.0982	0.1498	0.0025	0.003	0.0249	0.0308	0.0145	0.0129	0.0184	0.012	0.0034
17	rs12948820	827031	0.8	0.458652199356866	0.73	0.98319925910612	0.936720982050775	0.743339020378402	0.0036	0.0037	0.0265	0.148	0.0114	0.1419	0.1825	0.0189	0.0038	0.0181	0.0135	0.0188	0.0037	0.0104	0.0175	0.098	0.1491	0.0026	0.0035	0.0249	0.0308	0.0148	0.013	0.0187	0.0121	0.0036
17	rs34232841	827139	0.8	0.458652199356866	0.73	0.98319925910612	0.885521825154267	0.744543555420262	0.0036	0.0037	0.0265	0.148	0.0114	0.1418	0.1822	0.0189	0.0036	0.018	0.0135	0.019	0.0038	0.0104	0.0176	0.0981	0.1489	0.0026	0.0034	0.0249	0.0309	0.0148	0.013	0.0188	0.0121	0.0037
17	rs11869158	827809	0.8	0.458652199356866	0.73	0.98319925910612	0.992872161253751	0.709490064949739	0.0035	0.0037	0.0262	0.1483	0.0114	0.1411	0.1813	0.019	0.0037	0.0178	0.0136	0.0193	0.0038	0.0104	0.0175	0.098	0.1491	0.0026	0.0035	0.0249	0.031	0.0149	0.0132	0.0193	0.012	0.0037
17	rs58599763	828076	0.8	0.458652199356866	0.73	0.98319925910612	0.996468986996541	0.721880706399198	0.0035	0.0037	0.0261	0.1486	0.0114	0.1409	0.1807	0.019	0.0037	0.0178	0.0136	0.0194	0.0039	0.0105	0.0175	0.0979	0.1492	0.0026	0.0035	0.0249	0.031	0.015	0.0133	0.0194	0.012	0.0038
17	rs2360111	831667	0.8	0.458652199356866	0.73	0.98319925910612	1.24437063609128	0.749516766081793	0.0037	0.0036	0.0264	0.148	0.0115	0.1384	0.1769	0.019	0.0041	0.0177	0.014	0.0202	0.0042	0.0108	0.0186	0.0979	0.1486	0.0027	0.004	0.025	0.031	0.0155	0.0135	0.0213	0.0121	0.0043
17	rs4968135	832367	0.8	0.458652199356866	0.73	0.98319925910612	1.30139766046024	0.708894134642178	0.0037	0.0035	0.0265	0.148	0.0115	0.1382	0.1766	0.0191	0.0041	0.0177	0.014	0.0202	0.0042	0.0107	0.0187	0.0983	0.1484	0.0028	0.004	0.0249	0.0309	0.0155	0.0133	0.0215	0.0121	0.0044
17	rs11870439	833790	0.8	0.458652199356866	0.73	0.98319925910612	1.41695328975894	0.709490064949739	0.0037	0.0035	0.0267	0.1479	0.0114	0.1373	0.1762	0.0194	0.0042	0.0179	0.014	0.0201	0.0042	0.0106	0.0187	0.0987	0.1485	0.0029	0.004	0.0249	0.0308	0.0156	0.0133	0.0218	0.012	0.0045
17	rs73277453	834348	0.8	0.458652199356866	0.73	0.98319925910612	1.41469271125206	0.70517210795513	0.0038	0.0035	0.0267	0.1479	0.0114	0.1373	0.1761	0.0195	0.0042	0.0178	0.014	0.0201	0.0042	0.0106	0.0187	0.0988	0.1485	0.0029	0.004	0.0249	0.0308	0.0156	0.0133	0.0218	0.012	0.0045
17	rs78223934	835856	0.81	0.411214762386647	0.73	0.98319925910612	1.43429589130426	0.680865530270336	0.0038	0.0035	0.0267	0.1479	0.0114	0.1373	0.176	0.0195	0.0042	0.0178	0.0139	0.0201	0.0042	0.0106	0.0187	0.0988	0.1486	0.0029	0.004	0.0249	0.0308	0.0156	0.0133	0.0218	0.012	0.0045
17	rs57495823	836982	0.81	0.411214762386647	0.73	0.98319925910612	1.43222249932603	0.665699287722865	0.0038	0.0034	0.0269	0.1478	0.0114	0.1374	0.1757	0.0195	0.0042	0.0177	0.0138	0.0201	0.0042	0.0106	0.0189	0.0987	0.1488	0.0029	0.004	0.0248	0.0308	0.0156	0.0133	0.0219	0.012	0.0045
17	rs12943748	839381	0.81	0.411214762386647	0.73	0.98319925910612	1.33988992601747	0.68189906071349	0.0037	0.0033	0.0276	0.1477	0.0116	0.1372	0.1749	0.0195	0.0042	0.0177	0.0133	0.0203	0.004	0.0107	0.0195	0.0989	0.1487	0.0029	0.004	0.0247	0.0304	0.0159	0.0132	0.0224	0.0118	0.0046
17	rs62067225	839952	0.81	0.411214762386647	0.73	0.98319925910612	1.34769708596685	0.743941234512503	0.0037	0.0033	0.0277	0.1477	0.0116	0.1371	0.1747	0.0196	0.0042	0.0177	0.0133	0.0203	0.004	0.0107	0.0197	0.0986	0.1486	0.0029	0.004	0.0246	0.0304	0.0159	0.0132	0.0225	0.0118	0.0047
17	rs7406992	839964	0.81	0.411214762386647	0.73	0.98319925910612	1.31379887475786	0.744242381624919	0.0037	0.0033	0.0277	0.1477	0.0116	0.1371	0.1748	0.0195	0.0042	0.0177	0.0133	0.0204	0.004	0.0107	0.0197	0.0986	0.1486	0.0029	0.004	0.0246	0.0304	0.0159	0.0132	0.0225	0.0118	0.0047
17	rs7222776	840805	0.81	0.411214762386647	0.73	0.98319925910612	1.3892318724784	0.707851525804037	0.0037	0.0033	0.0278	0.1478	0.0116	0.1368	0.1748	0.0195	0.0042	0.0176	0.0133	0.0204	0.004	0.0107	0.0197	0.0987	0.1486	0.0029	0.004	0.0246	0.0304	0.0159	0.0131	0.0225	0.0118	0.0047
17	rs12939540	840897	0.81	0.411214762386647	0.74	0.910385700718773	1.42591044197527	0.673346297996137	0.0037	0.0033	0.0278	0.1478	0.0116	0.1367	0.1747	0.0195	0.0042	0.0176	0.0133	0.0204	0.004	0.0107	0.0197	0.0987	0.1486	0.0029	0.004	0.0246	0.0304	0.0159	0.0131	0.0225	0.0118	0.0047
17	rs72812057	847585	0.81	0.411214762386647	0.74	0.910385700718773	1.85032584730918	0.798567808534527	0.0035	0.003	0.0291	0.1473	0.0134	0.1324	0.1689	0.0193	0.0044	0.0184	0.0136	0.0222	0.0041	0.0113	0.0211	0.0993	0.1478	0.0033	0.0039	0.0242	0.0289	0.0173	0.0121	0.0256	0.0126	0.0052
17	rs12936224	848217	0.81	0.411214762386647	0.73	0.98319925910612	1.80756520057386	0.831888899614679	0.0035	0.003	0.0292	0.1473	0.0134	0.1323	0.1688	0.0192	0.0044	0.0184	0.0136	0.0222	0.0041	0.0113	0.0212	0.0994	0.1479	0.0033	0.0039	0.0242	0.0289	0.0174	0.0121	0.0257	0.0127	0.0052
17	rs75768579	848239	0.81	0.411214762386647	0.73	0.98319925910612	1.79535012652336	0.832043113241892	0.0035	0.003	0.0292	0.1473	0.0134	0.1324	0.1687	0.0192	0.0044	0.0184	0.0136	0.0222	0.0041	0.0113	0.0212	0.0994	0.1478	0.0033	0.0039	0.0242	0.0289	0.0173	0.0121	0.0257	0.0127	0.0052
17	rs12940087	848269	0.81	0.411214762386647	0.74	0.910385700718773	1.77932138365233	0.827111246570637	0.0035	0.003	0.0292	0.1473	0.0134	0.1326	0.1687	0.0192	0.0044	0.0184	0.0136	0.0222	0.004	0.0114	0.0212	0.0994	0.1478	0.0033	0.0039	0.0242	0.0288	0.0173	0.0121	0.0257	0.0127	0.0052
17	rs36109475	849832	0.81	0.411214762386647	0.74	0.910385700718773	1.76791804744539	0.889503033993662	0.0035	0.003	0.0292	0.1469	0.0134	0.1323	0.1688	0.0189	0.0044	0.0184	0.0136	0.0224	0.0041	0.0114	0.0213	0.0995	0.1476	0.0033	0.0039	0.0242	0.0291	0.0174	0.012	0.0258	0.0128	0.0053
17	rs11247568	850055	0.81	0.411214762386647	0.73	0.98319925910612	1.77313697575591	0.899834466043404	0.0035	0.0031	0.0292	0.1469	0.0134	0.1323	0.1688	0.0189	0.0044	0.0184	0.0136	0.0224	0.0041	0.0114	0.0213	0.0995	0.1476	0.0034	0.0039	0.0242	0.0291	0.0174	0.012	0.0259	0.0128	0.0053
17	rs7218948	851888	0.81	0.411214762386647	0.73	0.98319925910612	1.9653846961586	0.934760367538618	0.0035	0.0034	0.0298	0.1465	0.0135	0.1315	0.1684	0.0189	0.0044	0.0186	0.0136	0.0224	0.0034	0.0118	0.0216	0.0994	0.1476	0.0033	0.0038	0.0242	0.0291	0.0175	0.0119	0.0262	0.0129	0.0054
17	rs117582359	854643	0.81	0.411214762386647	0.73	0.98319925910612	2.0243997713239	0.932234322882368	0.0035	0.0034	0.0299	0.1466	0.0136	0.1312	0.1682	0.0187	0.0043	0.0187	0.0136	0.0225	0.0034	0.0119	0.0217	0.0999	0.1475	0.0033	0.0038	0.024	0.029	0.0176	0.0115	0.0262	0.0129	0.0054
17	rs112471018	855088	0.81	0.411214762386647	0.74	0.910385700718773	1.97842397387911	0.933812941510914	0.0034	0.0034	0.0299	0.1468	0.0137	0.131	0.1682	0.0187	0.0043	0.0186	0.0136	0.0225	0.0034	0.0119	0.0217	0.0999	0.1475	0.0033	0.0038	0.024	0.029	0.0177	0.0115	0.0262	0.013	0.0053
17	rs3829769	855330	0.81	0.411214762386647	0.74	0.910385700718773	1.9762118888097	0.942346630926143	0.0034	0.0034	0.0298	0.147	0.0137	0.1308	0.1682	0.0187	0.0043	0.0186	0.0136	0.0225	0.0033	0.0119	0.0217	0.0999	0.1476	0.0033	0.0038	0.0241	0.029	0.0177	0.0115	0.0262	0.013	0.0053
17	rs8078693	856865	0.82	0.36720095628419	0.74	0.910385700718773	1.89070371685558	0.893883112796482	0.0034	0.0033	0.0299	0.1471	0.0135	0.1306	0.168	0.0187	0.0043	0.0186	0.0136	0.0229	0.0033	0.0119	0.0218	0.0999	0.1476	0.0036	0.0038	0.024	0.0288	0.0176	0.0115	0.0262	0.013	0.0052
17	rs62067254	859581	0.83	0.326509998324372	0.74	0.910385700718773	1.79278218317635	0.974403738947633	0.0035	0.0033	0.0302	0.147	0.0132	0.1278	0.1674	0.0177	0.0042	0.019	0.0135	0.024	0.0032	0.0118	0.0224	0.0994	0.1494	0.0035	0.0042	0.0237	0.0286	0.0182	0.0113	0.0271	0.0135	0.005
17	rs72812067	861277	0.84	0.289034762536342	0.74	0.910385700718773	1.82917181546654	1.08493854944471	0.0038	0.0033	0.0304	0.1468	0.0131	0.1257	0.1667	0.017	0.0042	0.0192	0.0135	0.0248	0.0032	0.0119	0.0229	0.0989	0.1506	0.0035	0.0045	0.0234	0.0285	0.0187	0.0111	0.0279	0.0139	0.0048
17	rs7221017	861533	0.83	0.326509998324372	0.74	0.910385700718773	1.83305098374201	1.19413784710491	0.0038	0.0033	0.0304	0.1468	0.013	0.125	0.1665	0.017	0.0042	0.0193	0.0135	0.0248	0.0032	0.012	0.023	0.0988	0.1509	0.0035	0.0045	0.0235	0.0288	0.0187	0.0111	0.028	0.014	0.0048
17	rs17693812	862260	0.84	0.289034762536342	0.74	0.910385700718773	1.77772125140214	1.11687632541753	0.0039	0.0034	0.0306	0.1462	0.013	0.1244	0.166	0.0165	0.0045	0.0195	0.0134	0.025	0.0033	0.0121	0.0234	0.0993	0.1513	0.0036	0.0046	0.0232	0.0286	0.0187	0.0109	0.0281	0.0145	0.0046
17	rs333635	865499	0.84	0.289034762536342	0.73	0.98319925910612	1.67218653228407	1.25943460100924	0.0043	0.0032	0.0312	0.1459	0.0128	0.1233	0.1649	0.0158	0.0044	0.0198	0.0135	0.0252	0.0035	0.0123	0.0238	0.1007	0.1517	0.0037	0.0046	0.0228	0.0283	0.0186	0.0107	0.0283	0.0151	0.0042
17	rs333628	868895	0.84	0.289034762536342	0.74	0.910385700718773	2.29627950260793	1.39924279871604	0.0045	0.0033	0.0315	0.1466	0.0127	0.1219	0.1646	0.0155	0.0043	0.0199	0.0134	0.0253	0.0034	0.0125	0.0243	0.1003	0.1529	0.0038	0.0051	0.0224	0.0275	0.0185	0.0107	0.0282	0.0154	0.0039
17	rs7223906	873571	0.83	0.326509998324372	0.74	0.910385700718773	3.27658291532658	1.3389737540107	0.0049	0.0034	0.0314	0.1462	0.0126	0.1211	0.1645	0.0149	0.0043	0.0203	0.0133	0.0258	0.0029	0.0127	0.0245	0.0996	0.1547	0.0042	0.0054	0.0221	0.0266	0.0188	0.0108	0.0279	0.016	0.0039
17	rs13353187	874596	0.83	0.326509998324372	0.74	0.910385700718773	3.30337655650419	1.45634975697626	0.0049	0.0034	0.0317	0.1453	0.0125	0.1215	0.1641	0.0147	0.0043	0.0204	0.0133	0.0258	0.0029	0.0128	0.0245	0.0996	0.156	0.0044	0.0054	0.0217	0.0261	0.0188	0.0107	0.0282	0.016	0.0039
17	rs2244811	881476	0.83	0.326509998324372	0.75	0.841047356078831	3.14125008142902	1.3120325628956	0.005	0.0034	0.0319	0.1442	0.0122	0.1207	0.1634	0.0141	0.0044	0.0203	0.0138	0.0254	0.003	0.0127	0.0247	0.1014	0.1581	0.0052	0.0055	0.0207	0.0245	0.0194	0.0106	0.0281	0.0157	0.0046
17	rs333621	884901	0.82	0.36720095628419	0.75	0.841047356078831	3.49433998904463	1.37125431326805	0.005	0.0034	0.032	0.1443	0.0122	0.1204	0.1632	0.014	0.0043	0.0203	0.0138	0.0254	0.003	0.0126	0.0248	0.1011	0.1586	0.0053	0.0055	0.0205	0.0242	0.0196	0.0106	0.0282	0.0159	0.0047
17	rs76313069	890238	0.82	0.36720095628419	0.75	0.841047356078831	3.79349876473849	1.30883946939876	0.0051	0.0034	0.032	0.144	0.0121	0.1206	0.1633	0.0139	0.0044	0.0202	0.0138	0.0255	0.0031	0.0126	0.0249	0.1011	0.1584	0.0054	0.0057	0.0205	0.0241	0.0197	0.0106	0.0279	0.0161	0.0047
17	rs333626	890286	0.82	0.36720095628419	0.75	0.841047356078831	3.95090035144326	1.31068794143393	0.0051	0.0034	0.032	0.144	0.0121	0.1205	0.1632	0.0139	0.0045	0.0202	0.0138	0.0256	0.0033	0.0126	0.0248	0.1012	0.1583	0.0054	0.0059	0.0205	0.0241	0.0196	0.0106	0.0279	0.0161	0.0047
17	rs62640032	902802	0.82	0.36720095628419	0.75	0.841047356078831	3.85352453570286	1.25426200541965	0.0053	0.0034	0.032	0.1442	0.0119	0.1217	0.1631	0.0131	0.0046	0.0201	0.0139	0.0254	0.0035	0.0124	0.0246	0.1008	0.1585	0.0055	0.006	0.0201	0.0238	0.0198	0.0105	0.028	0.0157	0.0048
17	rs3744750	907315	0.82	0.36720095628419	0.75	0.841047356078831	4.09760402418928	1.32919689791975	0.0054	0.0034	0.032	0.1443	0.0119	0.1226	0.1632	0.0127	0.0047	0.0201	0.014	0.0253	0.0036	0.0124	0.0245	0.1006	0.1585	0.0056	0.0061	0.0199	0.0235	0.0199	0.0105	0.028	0.0156	0.0048
17	rs118178620	908352	0.81	0.411214762386647	0.75	0.841047356078831	4.04658488004957	1.38125157253232	0.0055	0.0033	0.0324	0.1442	0.012	0.1227	0.1631	0.0127	0.0047	0.02	0.0141	0.0253	0.0037	0.0125	0.0244	0.1006	0.1587	0.0056	0.0061	0.0198	0.0235	0.0199	0.0104	0.0278	0.0156	0.0048
17	rs12604008	908763	0.81	0.411214762386647	0.75	0.841047356078831	4.21230799571879	1.41948588020879	0.0055	0.0032	0.0326	0.1445	0.0119	0.123	0.163	0.0126	0.0047	0.0201	0.0141	0.0253	0.0037	0.0125	0.0244	0.1004	0.1587	0.0056	0.0061	0.0198	0.0235	0.02	0.0101	0.0276	0.0156	0.0048
17	rs72812084	910714	0.81	0.411214762386647	0.77	0.712611004068267	3.0696943755503	1.41454830918743	0.0055	0.0032	0.0326	0.1449	0.0118	0.1239	0.1618	0.0127	0.0048	0.02	0.0143	0.025	0.0039	0.0127	0.0245	0.1001	0.1588	0.0057	0.0055	0.0197	0.0235	0.0199	0.0101	0.0274	0.016	0.0049
17	rs2663341	910857	0.81	0.411214762386647	0.77	0.712611004068267	3.12019251445166	1.43841067517161	0.0055	0.0032	0.0326	0.1449	0.0118	0.124	0.1617	0.0127	0.0048	0.02	0.0143	0.025	0.004	0.0128	0.0245	0.1001	0.1587	0.0057	0.0055	0.0197	0.0235	0.0199	0.0101	0.0274	0.016	0.0049
17	rs2663342	911294	0.81	0.411214762386647	0.77	0.712611004068267	3.19246680494582	1.43295069994994	0.0054	0.0032	0.0323	0.1449	0.0122	0.1242	0.1614	0.0125	0.0049	0.0199	0.0142	0.0251	0.0037	0.0127	0.0245	0.1015	0.1587	0.0057	0.0054	0.0196	0.0234	0.0199	0.0098	0.0273	0.016	0.0049
17	rs12600864	912914	0.81	0.411214762386647	0.77	0.712611004068267	3.01653121273367	1.36160742497791	0.0054	0.0032	0.0322	0.145	0.0121	0.125	0.1616	0.0123	0.0049	0.0198	0.0143	0.0248	0.0038	0.0128	0.0245	0.1016	0.1582	0.0057	0.0054	0.0195	0.0231	0.0199	0.0098	0.027	0.0162	0.0049
17	rs11247572	914623	0.81	0.411214762386647	0.77	0.712611004068267	2.79440279223015	1.45720489300202	0.0056	0.0032	0.0323	0.1453	0.0123	0.1255	0.1614	0.012	0.0049	0.0197	0.0145	0.0245	0.004	0.0128	0.0243	0.1014	0.1584	0.0058	0.0054	0.0193	0.0229	0.0201	0.0098	0.0266	0.0161	0.005
17	rs13342447	914803	0.81	0.411214762386647	0.77	0.712611004068267	2.73190791035141	1.38786651766142	0.0056	0.0032	0.0323	0.1454	0.0122	0.1256	0.1615	0.012	0.0049	0.0196	0.0145	0.0244	0.0041	0.0127	0.0242	0.1016	0.1584	0.0058	0.0054	0.0193	0.0229	0.0202	0.0098	0.0265	0.0161	0.005
17	rs12601892	914873	0.81	0.411214762386647	0.77	0.712611004068267	2.62248680797353	1.37921725722799	0.0056	0.0031	0.0323	0.145	0.0122	0.1256	0.1615	0.012	0.0049	0.0195	0.0145	0.0244	0.0042	0.0128	0.0242	0.1017	0.1583	0.0058	0.0054	0.0193	0.0229	0.0202	0.0098	0.0265	0.0161	0.005
17	rs4968074	916466	0.81	0.411214762386647	0.77	0.712611004068267	2.79267481791147	1.4928495184944	0.0059	0.0031	0.0327	0.1443	0.012	0.1259	0.1609	0.0118	0.005	0.0198	0.0149	0.0244	0.0046	0.0129	0.0238	0.1021	0.1584	0.0062	0.0053	0.0191	0.0224	0.0207	0.0101	0.0261	0.0162	0.0051
17	rs57458164	916743	0.81	0.411214762386647	0.77	0.712611004068267	2.60881461174533	1.4353390243949	0.0058	0.0031	0.0327	0.1443	0.012	0.1259	0.1609	0.0118	0.005	0.0198	0.0149	0.0243	0.0046	0.0129	0.0237	0.1021	0.1585	0.0062	0.0053	0.019	0.0223	0.0207	0.0101	0.026	0.0162	0.0051
17	rs62068326	920116	0.8	0.458652199356866	0.77	0.712611004068267	2.0285258628041	1.49181938514625	0.0056	0.0032	0.033	0.1444	0.0119	0.1268	0.1631	0.0118	0.005	0.02	0.0151	0.0235	0.0051	0.0123	0.0239	0.102	0.1586	0.0062	0.0052	0.0177	0.0209	0.0209	0.0101	0.0258	0.0159	0.0053
17	rs11247574	923916	0.79	0.509607847349147	0.77	0.712611004068267	1.82486494515512	1.50040728016918	0.0053	0.0033	0.0333	0.1441	0.0117	0.1274	0.1649	0.0119	0.0052	0.0199	0.0154	0.0227	0.0058	0.0123	0.0243	0.1017	0.1584	0.0063	0.0052	0.0163	0.0193	0.0213	0.0103	0.0257	0.0155	0.0057
17	rs2586252	926121	0.79	0.509607847349147	0.77	0.712611004068267	1.88798083568704	1.64441669270373	0.005	0.0033	0.0332	0.1448	0.0115	0.1281	0.1643	0.012	0.0054	0.0205	0.0155	0.0224	0.0059	0.013	0.0243	0.1021	0.1573	0.0062	0.005	0.0159	0.0188	0.0211	0.0109	0.0255	0.0156	0.0057
17	rs78264756	927474	0.79	0.509607847349147	0.78	0.653412240020304	1.80316876430079	1.54052899888748	0.0049	0.0033	0.0331	0.1449	0.0115	0.1279	0.1647	0.0121	0.0054	0.0205	0.0155	0.0226	0.0059	0.013	0.0242	0.1021	0.1575	0.0061	0.005	0.0158	0.0186	0.0211	0.0109	0.0254	0.0155	0.0057
17	rs2586255	927664	0.79	0.509607847349147	0.77	0.712611004068267	1.83100329277975	1.57423377446071	0.0049	0.0033	0.0331	0.1449	0.0115	0.1278	0.1647	0.0121	0.0054	0.0205	0.0155	0.0226	0.0059	0.013	0.0242	0.1021	0.1576	0.0061	0.005	0.0158	0.0186	0.0211	0.0109	0.0254	0.0155	0.0057
17	rs16957459	930876	0.79	0.509607847349147	0.77	0.712611004068267	1.80702885187418	1.56315919152548	0.0049	0.0032	0.0321	0.1462	0.0114	0.1297	0.1652	0.0116	0.0055	0.0206	0.0158	0.0224	0.0061	0.0129	0.0237	0.1041	0.1569	0.0057	0.005	0.0154	0.0176	0.0206	0.011	0.025	0.0151	0.0058
17	rs7218427	931002	0.79	0.509607847349147	0.78	0.653412240020304	1.91975764497226	1.58497379406973	0.0048	0.0032	0.0319	0.1464	0.0114	0.1299	0.1649	0.0117	0.0055	0.0206	0.0159	0.0224	0.0061	0.0129	0.0236	0.104	0.1568	0.0057	0.005	0.0154	0.0179	0.0208	0.0111	0.0247	0.015	0.0058
17	rs9902416	931993	0.8	0.458652199356866	0.78	0.653412240020304	1.62813056209859	1.42613048250888	0.005	0.0032	0.032	0.1465	0.0115	0.1312	0.1662	0.0115	0.0054	0.0206	0.016	0.0223	0.006	0.0128	0.023	0.1051	0.1568	0.0055	0.005	0.0145	0.0172	0.0203	0.0112	0.0238	0.0149	0.0058
17	rs7217127	932523	0.8	0.458652199356866	0.78	0.653412240020304	1.66478018151339	1.3507893943134	0.0048	0.0032	0.0321	0.147	0.0115	0.1313	0.1673	0.0113	0.0054	0.021	0.0159	0.0222	0.0059	0.0125	0.0225	0.1053	0.1576	0.0055	0.0048	0.0142	0.0169	0.0201	0.0112	0.0233	0.0146	0.0058
17	rs2020031	934581	0.8	0.458652199356866	0.78	0.653412240020304	1.57109997788152	1.17234520959701	0.0047	0.003	0.0322	0.1479	0.0113	0.1336	0.169	0.0104	0.0055	0.0206	0.0153	0.0214	0.0059	0.0122	0.0219	0.1065	0.1593	0.0053	0.0046	0.0138	0.0161	0.0198	0.0113	0.0219	0.014	0.0057
17	rs8069477	936300	0.8	0.458652199356866	0.79	0.597486775499064	1.41115710663088	0.998182985500436	0.0048	0.0029	0.0326	0.1492	0.0105	0.1356	0.172	0.0095	0.0053	0.0194	0.0147	0.0209	0.0058	0.0117	0.0214	0.1072	0.161	0.0054	0.0046	0.0131	0.0149	0.0194	0.0111	0.0208	0.0137	0.0057
17	rs72814004	937582	0.81	0.411214762386647	0.79	0.597486775499064	1.27106283991768	0.927186321275095	0.0048	0.0028	0.0325	0.1496	0.0104	0.1361	0.1731	0.0094	0.0052	0.0189	0.0145	0.0208	0.0058	0.0115	0.0212	0.1074	0.1615	0.0054	0.0046	0.0127	0.0147	0.0193	0.0111	0.0207	0.0135	0.0056
17	rs2044192	937871	0.81	0.411214762386647	0.79	0.597486775499064	1.23409073405491	0.928290104779626	0.0049	0.0028	0.0325	0.1496	0.0103	0.1361	0.1733	0.0094	0.0052	0.0189	0.0145	0.0207	0.0058	0.0115	0.0212	0.1074	0.1616	0.0054	0.0046	0.0127	0.0146	0.0193	0.0111	0.0207	0.0135	0.0056
17	rs12603499	938221	0.81	0.411214762386647	0.79	0.597486775499064	1.19385460475084	0.937761808348626	0.0049	0.0028	0.0325	0.1496	0.0103	0.1362	0.1736	0.0094	0.0051	0.0188	0.0144	0.0207	0.0058	0.0114	0.0211	0.1075	0.1618	0.0054	0.0046	0.0126	0.0146	0.0193	0.0111	0.0207	0.0134	0.0056
17	rs56405622	941214	0.81	0.411214762386647	0.79	0.597486775499064	0.848480984209889	0.731917351072547	0.005	0.0027	0.0325	0.1494	0.0099	0.1386	0.1766	0.0091	0.0048	0.0178	0.014	0.0205	0.0056	0.0113	0.0209	0.108	0.1621	0.0052	0.0043	0.0128	0.0139	0.0191	0.0111	0.0201	0.0128	0.0052
17	rs79392236	941404	0.81	0.411214762386647	0.79	0.597486775499064	0.847920073564299	0.708596211427618	0.005	0.0027	0.0325	0.1494	0.0099	0.1387	0.1769	0.0091	0.0048	0.0177	0.014	0.0205	0.0056	0.0113	0.0208	0.1081	0.1622	0.0052	0.0043	0.0129	0.0139	0.0191	0.0111	0.02	0.0127	0.0052
17	rs116911572	943593	0.8	0.458652199356866	0.79	0.597486775499064	0.731286596751094	0.593369921204122	0.005	0.0027	0.0325	0.1491	0.0097	0.1401	0.1789	0.009	0.0046	0.0169	0.0137	0.0203	0.0054	0.0112	0.0203	0.1084	0.1624	0.005	0.004	0.013	0.0137	0.0191	0.0112	0.0195	0.0124	0.0051
17	rs60684984	947523	0.8	0.458652199356866	0.78	0.653412240020304	0.639215913216973	0.556202062872959	0.005	0.0027	0.0325	0.1489	0.0097	0.1407	0.1797	0.0089	0.0045	0.0166	0.0136	0.0202	0.0053	0.0112	0.0202	0.1085	0.1625	0.005	0.0039	0.0131	0.0136	0.0191	0.0112	0.0194	0.0123	0.0051
17	rs1807123	948060	0.8	0.458652199356866	0.78	0.653412240020304	0.671046290463796	0.575138833138321	0.0051	0.0028	0.0325	0.149	0.0097	0.1407	0.1795	0.0086	0.0045	0.0166	0.0136	0.0202	0.0054	0.0111	0.0201	0.1086	0.1631	0.005	0.0039	0.0131	0.0137	0.019	0.0111	0.0195	0.0123	0.0051
17	rs734894	948954	0.8	0.458652199356866	0.78	0.653412240020304	0.685433064933066	0.579825901361674	0.0051	0.0028	0.0326	0.1489	0.0097	0.1407	0.1797	0.0087	0.0045	0.0168	0.0136	0.0201	0.0055	0.0109	0.0201	0.1084	0.163	0.005	0.0039	0.013	0.0137	0.019	0.011	0.0194	0.0123	0.0051
17	rs2376591	950479	0.8	0.458652199356866	0.78	0.653412240020304	0.674811353520957	0.57499694455454	0.0053	0.0028	0.0327	0.1486	0.0097	0.1403	0.1799	0.0087	0.0045	0.0168	0.0136	0.02	0.0055	0.0109	0.0201	0.1087	0.1631	0.005	0.0039	0.013	0.0137	0.0186	0.0113	0.0195	0.0122	0.0052
17	rs2261043	951002	0.8	0.458652199356866	0.78	0.653412240020304	0.673941651506713	0.576984155533351	0.0054	0.0028	0.0327	0.1485	0.0097	0.1402	0.1799	0.0087	0.0046	0.0168	0.0136	0.02	0.0055	0.0109	0.0201	0.1088	0.1631	0.005	0.0039	0.013	0.0137	0.0185	0.0114	0.0196	0.0122	0.0052
17	rs2010224	953660	0.8	0.458652199356866	0.78	0.653412240020304	0.672855233632545	0.50831779514886	0.0054	0.0027	0.0327	0.148	0.0095	0.1421	0.1809	0.0085	0.0044	0.0165	0.0133	0.0199	0.0053	0.0104	0.0197	0.1088	0.1637	0.0049	0.0037	0.0129	0.0137	0.0182	0.0112	0.0194	0.012	0.0051
17	rs2589496	957551	0.8	0.458652199356866	0.78	0.653412240020304	0.556333477488179	0.397312342086043	0.0054	0.0026	0.0328	0.1469	0.0092	0.1458	0.1828	0.0083	0.0042	0.0161	0.0128	0.0197	0.0051	0.0097	0.0189	0.1089	0.1649	0.0046	0.0034	0.0128	0.0137	0.0177	0.0111	0.0193	0.0117	0.0049
17	rs2261304	958750	0.8	0.458652199356866	0.78	0.653412240020304	0.576671592902939	0.380012588717015	0.0054	0.0026	0.033	0.1466	0.0091	0.1468	0.1832	0.0083	0.0042	0.0159	0.0127	0.0197	0.0051	0.0095	0.0189	0.1088	0.1649	0.0045	0.0034	0.0127	0.0136	0.0177	0.0111	0.0191	0.0117	0.005
17	rs34169260	959286	0.8	0.458652199356866	0.78	0.653412240020304	0.576806525461036	0.375308838075504	0.0054	0.0026	0.0331	0.1466	0.0091	0.1473	0.1833	0.0082	0.0042	0.0159	0.0127	0.0197	0.0051	0.0094	0.0189	0.1088	0.1648	0.0045	0.0033	0.0127	0.0136	0.0176	0.0111	0.0191	0.0117	0.005
17	rs62069679	960178	0.8	0.458652199356866	0.78	0.653412240020304	0.594609496571039	0.374293974208262	0.0054	0.0025	0.0331	0.1465	0.009	0.1477	0.1834	0.0082	0.0042	0.0159	0.0127	0.0197	0.005	0.0094	0.0189	0.1087	0.1648	0.0045	0.0033	0.0127	0.0135	0.0176	0.0111	0.019	0.0117	0.005
17	rs2304961	961900	0.8	0.458652199356866	0.78	0.653412240020304	0.587444550315074	0.377340877462839	0.0054	0.0025	0.0331	0.1464	0.009	0.1478	0.1835	0.0082	0.0042	0.0159	0.0127	0.0197	0.005	0.0094	0.019	0.1087	0.1646	0.0045	0.0033	0.0127	0.0135	0.0176	0.0111	0.0191	0.0117	0.005
17	rs118109021	962146	0.8	0.458652199356866	0.78	0.653412240020304	0.588874317928382	0.376324473020099	0.0054	0.0025	0.0331	0.1464	0.009	0.1478	0.1835	0.0082	0.0042	0.0159	0.0127	0.0197	0.005	0.0094	0.019	0.1087	0.1646	0.0045	0.0033	0.0127	0.0135	0.0175	0.0111	0.0191	0.0117	0.005
17	rs2258174	971021	0.8	0.458652199356866	0.78	0.653412240020304	0.5873765063705	0.372139955944996	0.0054	0.0026	0.0331	0.1462	0.009	0.1482	0.1839	0.0082	0.0042	0.016	0.0126	0.0196	0.005	0.0093	0.0189	0.1087	0.1647	0.0045	0.0033	0.0127	0.0135	0.0173	0.0112	0.0189	0.0117	0.005
17	rs920750	978653	0.79	0.509607847349147	0.78	0.653412240020304	0.911631701087114	0.377595098622985	0.0053	0.0025	0.0326	0.1431	0.0091	0.1535	0.1887	0.008	0.0043	0.0167	0.0123	0.0187	0.0046	0.0086	0.0182	0.1078	0.1641	0.0048	0.003	0.013	0.0131	0.0174	0.0112	0.0172	0.0112	0.0051
17	rs3786066	981239	0.79	0.509607847349147	0.78	0.653412240020304	0.972675803132704	0.37518193789137	0.0053	0.0025	0.0325	0.1427	0.0092	0.1538	0.1892	0.008	0.0043	0.0166	0.012	0.0183	0.0045	0.0085	0.0179	0.1076	0.1655	0.0047	0.0029	0.0132	0.0131	0.0171	0.0118	0.0167	0.0112	0.0051
17	rs117457413	981569	0.79	0.509607847349147	0.78	0.653412240020304	0.971148871378102	0.334718823273538	0.0053	0.0025	0.0325	0.1423	0.009	0.1539	0.1893	0.0079	0.0043	0.0166	0.0118	0.0181	0.0046	0.0084	0.0178	0.1077	0.166	0.0047	0.0029	0.0132	0.0135	0.0171	0.0118	0.0167	0.0111	0.0051
17	rs2589476	982040	0.79	0.509607847349147	0.78	0.653412240020304	0.973015255302578	0.317291270484632	0.0053	0.0025	0.0326	0.1422	0.009	0.1542	0.1895	0.0079	0.0043	0.0167	0.0117	0.0179	0.0046	0.0084	0.0178	0.1079	0.1662	0.0046	0.0029	0.0132	0.0137	0.0171	0.0117	0.0166	0.0109	0.0051
17	rs2165858	985868	0.78	0.56417027826485	0.79	0.597486775499064	1.40321402957772	0.266381645968273	0.0051	0.0024	0.0328	0.1427	0.0087	0.155	0.1906	0.0076	0.0042	0.017	0.0116	0.0174	0.0043	0.0082	0.0174	0.1079	0.166	0.0046	0.0027	0.0133	0.0141	0.0174	0.0118	0.0159	0.0108	0.0052
17	rs118003903	985920	0.78	0.56417027826485	0.79	0.597486775499064	1.41164796623176	0.2668404056607	0.0051	0.0024	0.0328	0.1427	0.0087	0.155	0.1906	0.0076	0.0042	0.017	0.0116	0.0174	0.0043	0.0082	0.0174	0.1079	0.166	0.0046	0.0027	0.0133	0.0141	0.0174	0.0118	0.0159	0.0108	0.0052
17	rs77632710	986021	0.78	0.56417027826485	0.81	0.49521423796015	1.43271606341246	0.277226858718505	0.0051	0.0024	0.0328	0.1427	0.0087	0.1549	0.1907	0.0076	0.0042	0.017	0.0116	0.0174	0.0043	0.0082	0.0174	0.1079	0.166	0.0046	0.0027	0.0133	0.0141	0.0174	0.0118	0.0159	0.0108	0.0052
17	rs55934524	990495	0.78	0.56417027826485	0.81	0.49521423796015	0.710233251358174	0.109692882487051	0.0038	0.0021	0.0312	0.1462	0.0087	0.1595	0.1941	0.0073	0.0032	0.0164	0.0109	0.0161	0.0036	0.0077	0.016	0.1096	0.1669	0.004	0.0019	0.0135	0.015	0.0168	0.0105	0.0154	0.0101	0.004
17	rs35339359	990939	0.78	0.56417027826485	0.81	0.49521423796015	0.712385729755626	0.226134444403144	0.0037	0.0021	0.031	0.1466	0.0087	0.16	0.1944	0.0073	0.0031	0.0163	0.0109	0.016	0.0035	0.0076	0.0157	0.1098	0.167	0.004	0.0018	0.0135	0.0152	0.0168	0.0105	0.0153	0.0102	0.0039
17	rs11658279	990979	0.78	0.56417027826485	0.81	0.49521423796015	0.698777791528011	0.251156942551563	0.0037	0.0021	0.031	0.1467	0.0087	0.1601	0.1944	0.0073	0.0031	0.0163	0.0109	0.016	0.0035	0.0076	0.0157	0.1098	0.1672	0.004	0.0018	0.0135	0.0152	0.0168	0.0105	0.0153	0.0102	0.0039
17	rs2260608	991065	0.78	0.56417027826485	0.81	0.49521423796015	0.672131393293807	0.316566061568284	0.0037	0.0021	0.0309	0.1463	0.0084	0.1603	0.1946	0.0073	0.0031	0.0163	0.0108	0.016	0.0035	0.0076	0.0157	0.1102	0.1678	0.004	0.0019	0.0134	0.0151	0.0168	0.0104	0.0153	0.0101	0.0038
17	rs117912072	992766	0.79	0.509607847349147	0.81	0.49521423796015	0.632019011985616	0.185036094880622	0.0036	0.002	0.0306	0.1463	0.0086	0.1606	0.1944	0.0075	0.0031	0.0163	0.0112	0.0159	0.0034	0.0076	0.0155	0.1107	0.1674	0.0039	0.0018	0.0137	0.0154	0.0166	0.0103	0.0151	0.0101	0.0036
17	rs2260849	997035	0.79	0.509607847349147	0.8	0.544775224122235	0.615440743384059	0.220390224613023	0.0034	0.0019	0.0304	0.1463	0.0088	0.161	0.1942	0.0077	0.0031	0.0162	0.0112	0.0159	0.0032	0.0075	0.0153	0.1113	0.1671	0.0039	0.0018	0.0139	0.0156	0.0166	0.0103	0.0151	0.0101	0.0034
17	rs4968159	997552	0.79	0.509607847349147	0.8	0.544775224122235	0.653292126075268	0.180374233113658	0.0034	0.0019	0.0303	0.1463	0.0088	0.1611	0.1942	0.0074	0.0031	0.0162	0.0112	0.0159	0.0032	0.0075	0.0153	0.1112	0.1675	0.0039	0.0018	0.0139	0.0156	0.0166	0.0103	0.0151	0.0101	0.0034
