## Supplementary Tab. 8 for "Sparse haplotype-based fine-scale local ancestry inference at scale reveals recent selection on immune responses": 304206_file09 (part 138 of 161)

Chromosome	rs_number	hg19_GRCh37_Position	LDAS_26pop	-log10(p_LDAS_26pop)	LDAS_5continent	-log10(p_LDAS_5continent)	-log10(p_AAS_26pop)	-log10(p_AAS_5continent)	prob_ACB	prob_ASW	prob_BEB	prob_CDX	prob_CEU	prob_CHB	prob_CHS	prob_CLM	prob_ESN	prob_FIN	prob_GBR	prob_GIH	prob_GWD	prob_IBS	prob_ITU	prob_JPT	prob_KHV	prob_LWK	prob_MSL	prob_MXL	prob_PEL	prob_PJL	prob_PUR	prob_STU	prob_TSI	prob_YRI
17	rs112176901	998548	0.79	0.509607847349147	0.8	0.544775224122235	0.647232249387403	0.133299183761974	0.0034	0.0019	0.0302	0.1462	0.0087	0.1612	0.1942	0.0074	0.0032	0.0161	0.0112	0.0158	0.0032	0.0073	0.0153	0.1115	0.1677	0.0039	0.0018	0.0139	0.0155	0.0166	0.0102	0.0151	0.0101	0.0034
17	rs4968160	998784	0.79	0.509607847349147	0.8	0.544775224122235	0.653077812188547	0.129783684666307	0.0034	0.0019	0.0302	0.1462	0.0087	0.1612	0.1942	0.0074	0.0032	0.0161	0.0112	0.0158	0.0032	0.0073	0.0153	0.1115	0.1677	0.0039	0.0018	0.0139	0.0155	0.0166	0.0101	0.0151	0.0101	0.0034
17	rs74790420	1004057	0.79	0.509607847349147	0.8	0.544775224122235	0.61495416224165	0.101481579165474	0.0035	0.0019	0.0297	0.1454	0.0088	0.1616	0.1942	0.0074	0.0032	0.016	0.0112	0.0155	0.0033	0.0073	0.0152	0.112	0.1681	0.004	0.0018	0.0138	0.0157	0.0164	0.0104	0.0149	0.0101	0.0034
17	rs72814052	1004650	0.79	0.509607847349147	0.8	0.544775224122235	0.59748673467706	0.125682155692457	0.0036	0.002	0.0294	0.1448	0.0089	0.1618	0.1941	0.0074	0.0032	0.016	0.0113	0.0154	0.0033	0.0073	0.0151	0.1122	0.1683	0.0041	0.0018	0.0138	0.0158	0.0162	0.0105	0.0148	0.0102	0.0034
17	rs56939777	1006337	0.79	0.509607847349147	0.8	0.544775224122235	0.564187297376965	0.158560926491128	0.0038	0.0022	0.0285	0.1431	0.0092	0.1622	0.1939	0.0075	0.0031	0.0158	0.0114	0.0152	0.0034	0.0074	0.0149	0.1129	0.1689	0.0043	0.0019	0.0136	0.0163	0.0159	0.011	0.0146	0.0105	0.0033
17	rs920749	1007540	0.79	0.509607847349147	0.8	0.544775224122235	0.628574904233699	0.170085720381327	0.0039	0.0022	0.0282	0.1428	0.0093	0.1622	0.1939	0.0074	0.0031	0.0158	0.0114	0.0152	0.0034	0.0073	0.0149	0.113	0.1693	0.0043	0.0019	0.0137	0.0163	0.016	0.011	0.0145	0.0106	0.0033
17	rs7217439	1009156	0.79	0.509607847349147	0.79	0.597486775499064	0.639286654878858	0.154815099722716	0.0039	0.0022	0.028	0.1431	0.0093	0.1622	0.1941	0.0072	0.0031	0.0157	0.0114	0.015	0.0034	0.0073	0.0147	0.1129	0.1696	0.0043	0.0019	0.0137	0.0165	0.016	0.011	0.0145	0.0106	0.0033
17	rs145650014	1012214	0.78	0.56417027826485	0.79	0.597486775499064	0.614745681584628	0.152716186488065	0.004	0.0022	0.0276	0.1437	0.0094	0.1621	0.1946	0.0071	0.0032	0.0155	0.0113	0.0148	0.0036	0.0073	0.0146	0.112	0.1697	0.0044	0.0019	0.0137	0.0169	0.0157	0.0111	0.0143	0.0106	0.0034
17	rs2258355	1014897	0.78	0.56417027826485	0.79	0.597486775499064	0.584046836569053	0.152525884493987	0.0041	0.0022	0.0272	0.1437	0.0095	0.162	0.1948	0.0074	0.0032	0.0153	0.0113	0.0145	0.0037	0.0073	0.0145	0.1112	0.1696	0.0044	0.0019	0.0143	0.0178	0.0155	0.0113	0.0142	0.0106	0.0034
17	rs4392123	1017389	0.78	0.56417027826485	0.79	0.597486775499064	0.477770064199409	0.191074709385667	0.0042	0.0025	0.0267	0.1436	0.0097	0.1622	0.1944	0.0079	0.0031	0.0153	0.0113	0.0147	0.0038	0.0074	0.0142	0.1104	0.1697	0.0044	0.0019	0.0146	0.0184	0.0151	0.0116	0.0139	0.0106	0.0034
17	rs72814062	1018579	0.78	0.56417027826485	0.8	0.544775224122235	0.444965213424586	0.167030541089163	0.0042	0.0025	0.0266	0.1437	0.0097	0.1622	0.1945	0.008	0.0031	0.0153	0.0114	0.0146	0.0037	0.0075	0.0142	0.1103	0.1696	0.0043	0.0019	0.0146	0.0185	0.015	0.0117	0.0137	0.0106	0.0034
17	rs71357156	1018857	0.78	0.56417027826485	0.8	0.544775224122235	0.439915046685149	0.169492884817012	0.0042	0.0025	0.0266	0.1437	0.0097	0.1622	0.1945	0.008	0.0031	0.0153	0.0114	0.0146	0.0037	0.0075	0.0142	0.1102	0.1696	0.0043	0.0019	0.0146	0.0185	0.015	0.0118	0.0137	0.0106	0.0034
17	rs9747670	1023155	0.78	0.56417027826485	0.79	0.597486775499064	0.340432458073079	0.185952958339467	0.0044	0.0027	0.0263	0.1439	0.0098	0.1622	0.1949	0.0083	0.003	0.0152	0.0116	0.0145	0.0038	0.0078	0.014	0.1096	0.1693	0.0041	0.0021	0.0145	0.0188	0.0147	0.0123	0.0132	0.0106	0.0033
17	rs34171234	1024001	0.78	0.56417027826485	0.79	0.597486775499064	0.331081318841397	0.196659018326756	0.0044	0.0027	0.0263	0.1439	0.0099	0.1619	0.195	0.0084	0.003	0.0152	0.0116	0.0145	0.0038	0.0079	0.0141	0.1094	0.1693	0.0041	0.0021	0.0145	0.0188	0.0147	0.0124	0.0132	0.0105	0.0033
17	rs79453531	1031642	0.78	0.56417027826485	0.8	0.544775224122235	0.288227330406397	0.131221737686608	0.0044	0.0027	0.0263	0.1437	0.0097	0.1618	0.1968	0.0087	0.003	0.0149	0.0118	0.0145	0.004	0.0081	0.0139	0.1075	0.1686	0.004	0.0022	0.0145	0.0197	0.0143	0.0125	0.0131	0.0103	0.0034
17	rs2251575	1037132	0.78	0.56417027826485	0.81	0.49521423796015	0.289133823056639	0.1553893040342	0.0044	0.0028	0.0263	0.1437	0.0097	0.1618	0.1973	0.0088	0.003	0.0148	0.0119	0.0145	0.0041	0.0081	0.0139	0.1071	0.1685	0.004	0.0022	0.0145	0.0199	0.0143	0.0126	0.0131	0.0102	0.0035
17	rs7406978	1037159	0.78	0.56417027826485	0.81	0.49521423796015	0.289754931175008	0.158368059185819	0.0044	0.0028	0.0263	0.1437	0.0097	0.1618	0.1973	0.0088	0.003	0.0148	0.0119	0.0145	0.0041	0.0081	0.0139	0.1071	0.1685	0.004	0.0022	0.0145	0.0199	0.0143	0.0126	0.0131	0.0102	0.0035
17	rs9916862	1038188	0.78	0.56417027826485	0.81	0.49521423796015	0.282018734686143	0.169492884817012	0.0043	0.0028	0.0257	0.1437	0.0098	0.1613	0.1977	0.0088	0.003	0.0149	0.0119	0.0146	0.0041	0.0081	0.0139	0.1072	0.1687	0.004	0.0022	0.0145	0.0198	0.0143	0.0125	0.0131	0.0102	0.0035
17	rs62069393	1040958	0.78	0.56417027826485	0.81	0.49521423796015	0.27588262502448	0.164287752496347	0.0043	0.0028	0.0257	0.1436	0.0097	0.1617	0.1977	0.0089	0.003	0.0149	0.0119	0.0145	0.0041	0.0081	0.0137	0.1073	0.1688	0.004	0.0023	0.0144	0.0198	0.0143	0.0127	0.0129	0.0102	0.0035
17	rs2440766	1042959	0.78	0.56417027826485	0.81	0.49521423796015	0.268945767648541	0.154050674514486	0.0043	0.0028	0.0257	0.1436	0.0097	0.1619	0.1978	0.009	0.003	0.0149	0.0119	0.0144	0.0041	0.0081	0.0136	0.1073	0.1688	0.004	0.0023	0.0143	0.0198	0.0143	0.0127	0.0128	0.0101	0.0035
17	rs11247580	1044916	0.78	0.56417027826485	0.81	0.49521423796015	0.22887394500028	0.15663600949477	0.004	0.0027	0.0257	0.1432	0.0096	0.1622	0.1981	0.0094	0.0031	0.0149	0.0118	0.0144	0.004	0.0082	0.0136	0.1073	0.1687	0.0039	0.0023	0.0143	0.02	0.0141	0.0128	0.0126	0.0101	0.0034
17	rs117062276	1048361	0.79	0.509607847349147	0.81	0.49521423796015	0.189516037892239	0.115903683580575	0.0038	0.0027	0.0256	0.1434	0.0097	0.1626	0.1988	0.0095	0.003	0.0148	0.0116	0.0145	0.0038	0.0082	0.0135	0.1071	0.1691	0.0038	0.0022	0.0143	0.0203	0.0138	0.0127	0.0126	0.0099	0.0034
17	rs72631496	1057488	0.79	0.509607847349147	0.81	0.49521423796015	0.12691515314992	0.114189142361528	0.0031	0.0026	0.0253	0.144	0.0097	0.1634	0.2006	0.0097	0.0029	0.0144	0.0109	0.0147	0.0031	0.0083	0.0131	0.1065	0.17	0.0035	0.002	0.0144	0.0213	0.0127	0.0125	0.0125	0.0101	0.0032
17	rs2245794	1058843	0.79	0.509607847349147	0.81	0.49521423796015	0.0979949028810877	0.109188234883191	0.0038	0.0025	0.0253	0.1445	0.0098	0.1632	0.2004	0.0097	0.0029	0.0144	0.0109	0.0147	0.0031	0.0083	0.0131	0.1061	0.1697	0.0035	0.002	0.0144	0.0214	0.0127	0.0125	0.0125	0.0101	0.0032
17	rs9903646	1058861	0.79	0.509607847349147	0.8	0.544775224122235	0.0950225971152961	0.109440447081731	0.0038	0.0025	0.0253	0.1445	0.0098	0.1631	0.2002	0.0097	0.0029	0.0144	0.0109	0.0147	0.0031	0.0083	0.0131	0.1064	0.1697	0.0035	0.002	0.0144	0.0214	0.0127	0.0125	0.0125	0.0101	0.0032
17	rs62069440	1060183	0.79	0.509607847349147	0.8	0.544775224122235	0.108500517446727	0.106595165313916	0.0037	0.0025	0.0253	0.1444	0.0098	0.1633	0.2002	0.0098	0.0028	0.0141	0.0108	0.0145	0.003	0.0083	0.0132	0.1065	0.1695	0.0035	0.0019	0.0145	0.0218	0.0126	0.0126	0.0124	0.01	0.0031
17	rs117426768	1061023	0.79	0.509607847349147	0.78	0.653412240020304	0.0918144378371319	0.10058455016583	0.0037	0.0025	0.0253	0.1444	0.0098	0.1634	0.2003	0.01	0.0027	0.0139	0.0107	0.0144	0.003	0.0083	0.0132	0.1066	0.1692	0.0035	0.0019	0.0147	0.0223	0.0124	0.0127	0.0123	0.01	0.003
17	rs118185551	1061290	0.79	0.509607847349147	0.78	0.653412240020304	0.0855356314010371	0.0988806819688679	0.0037	0.0025	0.0253	0.1443	0.0098	0.1634	0.2003	0.0101	0.0027	0.0138	0.0107	0.0144	0.003	0.0083	0.0132	0.1067	0.1691	0.0035	0.0019	0.0148	0.0224	0.0124	0.0127	0.0123	0.01	0.003
17	rs76102513	1062130	0.8	0.458652199356866	0.78	0.653412240020304	0.078009783253956	0.0976706135565769	0.0037	0.0025	0.0253	0.1442	0.0098	0.1635	0.2003	0.0103	0.0026	0.0136	0.0106	0.0143	0.003	0.0082	0.0133	0.1068	0.1688	0.0035	0.0019	0.015	0.0229	0.0122	0.0129	0.0123	0.01	0.0029
17	rs58130551	1064186	0.79	0.509607847349147	0.78	0.653412240020304	0.0670444140222232	0.105680824592601	0.0036	0.0025	0.0252	0.144	0.0099	0.1637	0.2004	0.0107	0.0024	0.013	0.0104	0.014	0.003	0.0083	0.0134	0.1069	0.168	0.0035	0.0018	0.0155	0.024	0.0119	0.0132	0.0122	0.0101	0.0026
17	rs118055239	1065480	0.79	0.509607847349147	0.77	0.712611004068267	0.0492456246480963	0.117541461267201	0.0036	0.0025	0.0251	0.1437	0.01	0.1638	0.2005	0.0111	0.0022	0.0127	0.0103	0.0139	0.003	0.0083	0.0135	0.1071	0.1675	0.0035	0.0017	0.0157	0.0247	0.0117	0.0135	0.0122	0.0103	0.0026
17	rs34585505	1065502	0.79	0.509607847349147	0.77	0.712611004068267	0.0474490880457591	0.122506652000453	0.0036	0.0025	0.0251	0.1437	0.01	0.1638	0.2005	0.0111	0.0022	0.0127	0.0103	0.0139	0.003	0.0083	0.0135	0.1071	0.1675	0.0035	0.0017	0.0157	0.0247	0.0117	0.0135	0.0122	0.0103	0.0026
17	rs12450382	1065676	0.79	0.509607847349147	0.77	0.712611004068267	0.0516557102814301	0.114788127157992	0.0036	0.0025	0.0252	0.1437	0.01	0.1638	0.2006	0.0111	0.0022	0.0126	0.0103	0.0139	0.003	0.0083	0.0136	0.1071	0.1674	0.0035	0.0017	0.0157	0.0247	0.0116	0.0135	0.0122	0.0103	0.0025
17	rs34737675	1069782	0.78	0.56417027826485	0.76	0.775138689739853	0.116734106157177	0.121367439556563	0.0039	0.0023	0.0262	0.1433	0.0106	0.163	0.2012	0.0117	0.0015	0.0118	0.01	0.0139	0.0025	0.0081	0.0146	0.1061	0.1669	0.0032	0.0014	0.0159	0.0259	0.0112	0.0138	0.0128	0.0103	0.0021
17	rs9891415	1071061	0.78	0.56417027826485	0.76	0.775138689739853	0.115603564858732	0.134387839338093	0.0038	0.0023	0.0262	0.1434	0.0108	0.1629	0.2019	0.0122	0.0015	0.0118	0.0099	0.0138	0.0024	0.0081	0.0144	0.1065	0.1661	0.0032	0.0013	0.016	0.0262	0.0111	0.0137	0.0128	0.0103	0.0021
17	rs11655015	1071624	0.78	0.56417027826485	0.77	0.712611004068267	0.124306458403783	0.156443977835024	0.0038	0.0023	0.0261	0.1432	0.0109	0.1627	0.2019	0.0123	0.0014	0.0118	0.0098	0.0141	0.0024	0.008	0.0145	0.1067	0.1658	0.0032	0.0013	0.0161	0.0263	0.0111	0.0137	0.0128	0.0104	0.002
17	rs118168845	1074479	0.78	0.56417027826485	0.76	0.775138689739853	0.145031994972567	0.175653502228685	0.0035	0.0023	0.0261	0.143	0.011	0.1628	0.2019	0.0125	0.0013	0.0116	0.01	0.0143	0.0023	0.0078	0.0148	0.1071	0.1656	0.0031	0.0012	0.016	0.0265	0.0111	0.0135	0.0131	0.0103	0.002
17	rs75977215	1075585	0.78	0.56417027826485	0.76	0.775138689739853	0.157658796335914	0.217805015442632	0.0034	0.0023	0.0261	0.143	0.0111	0.1629	0.202	0.0126	0.0012	0.0116	0.0101	0.0144	0.0022	0.0077	0.0149	0.1073	0.1655	0.0031	0.0011	0.016	0.0265	0.0112	0.0134	0.0131	0.0103	0.002
17	rs74932208	1076920	0.77	0.622422290089237	0.77	0.712611004068267	0.163806763878607	0.215551191397462	0.0033	0.0023	0.026	0.143	0.0111	0.163	0.2023	0.0127	0.0011	0.0115	0.01	0.0145	0.0022	0.0076	0.015	0.1074	0.1653	0.003	0.001	0.0159	0.0265	0.0112	0.0132	0.0132	0.0104	0.0019
17	rs11650418	1078271	0.77	0.622422290089237	0.76	0.775138689739853	0.177716630351929	0.218127618961104	0.0032	0.0023	0.026	0.1431	0.0112	0.163	0.2026	0.0128	0.0011	0.0114	0.0101	0.0145	0.0021	0.0076	0.0151	0.1075	0.1651	0.003	9e-04	0.0158	0.0265	0.0112	0.0131	0.0133	0.0104	0.0019
17	rs62070489	1079582	0.77	0.622422290089237	0.76	0.775138689739853	0.182968640036471	0.278620938602695	0.0032	0.0023	0.026	0.1432	0.0112	0.1634	0.2028	0.013	0.001	0.0113	0.0101	0.0141	0.0021	0.0075	0.0151	0.1079	0.1649	0.003	9e-04	0.0157	0.0265	0.0112	0.013	0.0133	0.0104	0.0019
17	rs7222601	1081522	0.77	0.622422290089237	0.76	0.775138689739853	0.234034523834752	0.242537332880538	0.0031	0.0023	0.0262	0.1432	0.0111	0.164	0.2027	0.0133	9e-04	0.0109	0.0101	0.0141	0.0019	0.0073	0.0151	0.1078	0.1648	0.0029	9e-04	0.0156	0.027	0.0111	0.013	0.0134	0.0104	0.0019
17	rs3813441	1084331	0.77	0.622422290089237	0.76	0.775138689739853	0.353570523579232	0.194687968510382	0.0027	0.0023	0.0272	0.143	0.0108	0.1646	0.2031	0.014	8e-04	0.0105	0.0101	0.014	0.0018	0.0069	0.0143	0.1079	0.1653	0.0027	9e-04	0.0157	0.0266	0.0109	0.0129	0.0137	0.0105	0.0019
17	rs73277401	1088582	0.77	0.622422290089237	0.76	0.775138689739853	0.376766717270772	0.255332611016849	0.0026	0.0023	0.0271	0.1427	0.0109	0.165	0.2037	0.0141	7e-04	0.0102	0.0101	0.0138	0.0017	0.007	0.0141	0.1084	0.1646	0.0027	9e-04	0.0157	0.0268	0.0109	0.0129	0.0136	0.0106	0.0019
17	rs79414648	1089430	0.77	0.622422290089237	0.76	0.775138689739853	0.377040869204832	0.243874340919409	0.0026	0.0023	0.0271	0.1427	0.0109	0.165	0.2037	0.0141	7e-04	0.0102	0.0101	0.0138	0.0017	0.007	0.0141	0.1084	0.1646	0.0027	9e-04	0.0156	0.0269	0.0108	0.0129	0.0136	0.0106	0.0019
17	rs62070508	1091895	0.77	0.622422290089237	0.76	0.775138689739853	0.384536660996603	0.235887693037499	0.0026	0.0023	0.027	0.1427	0.0109	0.1653	0.2036	0.0142	6e-04	0.01	0.01	0.0139	0.0017	0.007	0.0141	0.1086	0.1644	0.0028	9e-04	0.0156	0.027	0.0108	0.0129	0.0135	0.0106	0.0019
17	rs12949506	1093292	0.77	0.622422290089237	0.76	0.775138689739853	0.461922713866397	0.281182320771671	0.0026	0.0023	0.027	0.1426	0.0112	0.1655	0.2036	0.0143	6e-04	0.0099	0.01	0.014	0.0017	0.007	0.0141	0.1088	0.1639	0.0028	9e-04	0.0156	0.0269	0.0108	0.0129	0.0135	0.0106	0.0018
17	rs8071117	1094361	0.77	0.622422290089237	0.76	0.775138689739853	0.493249955371346	0.252959970246721	0.0023	0.0023	0.0271	0.1425	0.0111	0.1657	0.2036	0.0147	5e-04	0.0097	0.0099	0.0145	0.0017	0.0069	0.0141	0.1089	0.1641	0.0028	9e-04	0.0157	0.0269	0.0107	0.0126	0.0136	0.0105	0.0018
17	rs72816218	1095353	0.77	0.622422290089237	0.76	0.775138689739853	0.513684230236489	0.231926527841757	0.0023	0.0022	0.0271	0.1424	0.0111	0.1662	0.2036	0.0147	5e-04	0.0096	0.0098	0.0145	0.0017	0.0069	0.0142	0.1091	0.1638	0.0028	9e-04	0.0157	0.0267	0.0107	0.0126	0.0136	0.0106	0.0018
17	rs117976487	1096884	0.78	0.56417027826485	0.76	0.775138689739853	0.524404866004998	0.208412367335258	0.0022	0.0022	0.027	0.1425	0.0109	0.1669	0.2043	0.0148	4e-04	0.0096	0.0098	0.0144	0.0019	0.0068	0.0143	0.109	0.1629	0.0028	9e-04	0.0155	0.0266	0.0108	0.0125	0.0135	0.0107	0.0018
17	rs12450044	1097384	0.78	0.56417027826485	0.77	0.712611004068267	0.521570028745367	0.190046572713624	0.0022	0.0022	0.027	0.1424	0.0108	0.1674	0.205	0.0148	4e-04	0.0096	0.0098	0.0144	0.002	0.0068	0.0144	0.1089	0.1622	0.0028	9e-04	0.0154	0.0265	0.0109	0.0124	0.0134	0.0107	0.0018
17	rs4636972	1098724	0.79	0.509607847349147	0.77	0.712611004068267	0.803719149012718	0.157308779897678	0.0019	0.0021	0.0269	0.1417	0.0108	0.1697	0.2056	0.0148	3e-04	0.0095	0.0096	0.014	0.0029	0.0063	0.0145	0.1087	0.1622	0.0029	9e-04	0.0156	0.0263	0.011	0.0114	0.0133	0.0104	0.0018
17	rs57797499	1100767	0.79	0.509607847349147	0.77	0.712611004068267	0.927882497416969	0.148078359229789	0.0018	0.002	0.0269	0.1413	0.0108	0.1704	0.206	0.0147	3e-04	0.0093	0.0097	0.0139	0.003	0.0062	0.0145	0.1085	0.162	0.0029	9e-04	0.0156	0.0262	0.011	0.0115	0.0132	0.0104	0.0018
17	rs75250703	1101112	0.79	0.509607847349147	0.78	0.653412240020304	0.951557021718593	0.140710388880104	0.0018	0.002	0.0269	0.1413	0.0108	0.1704	0.206	0.0146	3e-04	0.0093	0.0098	0.0139	0.003	0.0062	0.0145	0.1085	0.1619	0.0029	9e-04	0.0156	0.0261	0.011	0.0116	0.0132	0.0104	0.0018
17	rs114172141	1104697	0.79	0.509607847349147	0.79	0.597486775499064	0.976242479384094	0.114103670437991	0.0018	0.002	0.0269	0.1412	0.0108	0.1708	0.206	0.0146	3e-04	0.0093	0.0099	0.0139	0.003	0.0062	0.0145	0.1083	0.1617	0.003	0.001	0.0156	0.0261	0.011	0.0117	0.0132	0.0103	0.0018
17	rs4318271	1104720	0.79	0.509607847349147	0.77	0.712611004068267	0.97598753884679	0.11444570419554	0.0018	0.002	0.0269	0.1412	0.0108	0.1708	0.206	0.0146	3e-04	0.0093	0.0099	0.0139	0.003	0.0062	0.0145	0.1083	0.1617	0.003	0.001	0.0156	0.0261	0.011	0.0117	0.0132	0.0103	0.0018
17	rs78789654	1107919	0.79	0.509607847349147	0.77	0.712611004068267	0.980069869019948	0.113762026395592	0.0018	0.002	0.0269	0.1411	0.0108	0.1711	0.206	0.0146	3e-04	0.0093	0.0099	0.0139	0.003	0.0062	0.0145	0.1082	0.1616	0.0029	0.001	0.0156	0.0262	0.011	0.0117	0.0131	0.0103	0.0018
17	rs74878546	1121422	0.79	0.509607847349147	0.77	0.712611004068267	0.980580652210314	0.124002406190473	0.0019	0.0019	0.0267	0.1411	0.0108	0.1724	0.2064	0.0146	3e-04	0.0094	0.0099	0.0138	0.003	0.006	0.0141	0.1075	0.1614	0.0028	0.0011	0.0157	0.0263	0.011	0.0117	0.0129	0.0103	0.0018
17	rs28624745	1124701	0.8	0.458652199356866	0.77	0.712611004068267	0.929714033563786	0.128262199424977	0.002	0.0018	0.0264	0.1418	0.0109	0.1738	0.2053	0.0147	4e-04	0.0092	0.0098	0.014	0.0029	0.0059	0.0143	0.1067	0.1612	0.0026	0.0013	0.0158	0.0269	0.0112	0.0117	0.0127	0.0101	0.0014
17	rs12944251	1125144	0.8	0.458652199356866	0.76	0.775138689739853	0.897962285880847	0.127726796987499	0.0021	0.0019	0.0264	0.1421	0.0109	0.1739	0.2052	0.0147	4e-04	0.0091	0.0097	0.014	0.0029	0.0059	0.0143	0.1066	0.1609	0.0026	0.0013	0.0158	0.0272	0.0112	0.0117	0.0127	0.01	0.0014
17	rs76174552	1129572	0.8	0.458652199356866	0.76	0.775138689739853	0.928798077589507	0.124002406190473	0.0023	0.0018	0.026	0.1413	0.011	0.1751	0.2043	0.0149	4e-04	0.0088	0.0096	0.0141	0.0028	0.006	0.0145	0.1078	0.1598	0.0027	0.0014	0.0159	0.0274	0.0116	0.0118	0.0127	0.0096	0.0012
17	rs28571829	1131254	0.8	0.458652199356866	0.76	0.775138689739853	0.948867649368406	0.117800852466429	0.0024	0.0017	0.0258	0.141	0.011	0.1755	0.2039	0.015	5e-04	0.0087	0.0097	0.0142	0.0027	0.006	0.0145	0.1083	0.1594	0.0027	0.0014	0.0159	0.0274	0.0118	0.0118	0.0127	0.0094	0.0011
17	rs72816245	1135319	0.81	0.411214762386647	0.76	0.775138689739853	1.07772490304321	0.120668375289539	0.0027	0.0019	0.0256	0.1395	0.0113	0.1759	0.2028	0.0154	5e-04	0.0089	0.0098	0.0143	0.0028	0.0059	0.0145	0.1098	0.1585	0.0026	0.0015	0.0161	0.0275	0.0119	0.0118	0.0126	0.0092	0.0012
17	rs34181348	1136271	0.81	0.411214762386647	0.75	0.841047356078831	1.13312683139927	0.11011410358038	0.0028	0.0019	0.0255	0.1391	0.0114	0.1761	0.2026	0.0155	5e-04	0.0089	0.0098	0.0144	0.0028	0.0058	0.0146	0.11	0.1584	0.0026	0.0015	0.0161	0.0275	0.012	0.0117	0.0126	0.0092	0.0013
17	rs9916587	1137522	0.8	0.458652199356866	0.75	0.841047356078831	1.19238115829623	0.109104213789903	0.003	0.002	0.0255	0.1385	0.0115	0.176	0.2024	0.0157	5e-04	0.009	0.0097	0.0145	0.0029	0.0058	0.0146	0.1101	0.1583	0.0026	0.0015	0.0162	0.0275	0.0121	0.0117	0.0126	0.0092	0.0013
17	rs28522598	1137707	0.8	0.458652199356866	0.75	0.841047356078831	1.18925243962357	0.104934992509579	0.003	0.002	0.0255	0.1385	0.0115	0.176	0.2024	0.0157	5e-04	0.009	0.0097	0.0145	0.0029	0.0057	0.0146	0.1101	0.1583	0.0026	0.0015	0.0163	0.0275	0.0121	0.0117	0.0126	0.0092	0.0013
17	rs117704156	1139746	0.81	0.411214762386647	0.75	0.841047356078831	1.08871671462195	0.101236627245305	0.0031	0.0022	0.0255	0.1382	0.0115	0.1754	0.2022	0.0158	6e-04	0.009	0.0096	0.0147	0.0031	0.0059	0.0147	0.1099	0.1579	0.0027	0.0015	0.0164	0.0277	0.0122	0.0118	0.0126	0.0093	0.0014
17	rs28769064	1141032	0.81	0.411214762386647	0.74	0.910385700718773	0.983050977053251	0.103614121799262	0.0029	0.0022	0.0255	0.1381	0.0115	0.1751	0.2021	0.0158	6e-04	0.009	0.0095	0.0148	0.0032	0.0061	0.0148	0.1097	0.1578	0.0027	0.0016	0.0165	0.0278	0.0123	0.0118	0.0126	0.0094	0.0014
17	rs57716952	1148052	0.8	0.458652199356866	0.74	0.910385700718773	0.695614542762168	0.107679661383449	0.0034	0.0025	0.0255	0.1383	0.0116	0.1729	0.2002	0.0163	0.0011	0.0092	0.0093	0.0152	0.0036	0.0066	0.0146	0.1088	0.1563	0.0026	0.002	0.0167	0.0287	0.0126	0.0122	0.0125	0.0098	0.0019
17	rs28715842	1148810	0.8	0.458652199356866	0.74	0.910385700718773	0.66808437262476	0.105680824592601	0.0034	0.0025	0.0255	0.1383	0.0116	0.1726	0.2001	0.0164	0.0011	0.0092	0.0093	0.0153	0.0036	0.0066	0.0146	0.1086	0.1562	0.0027	0.0021	0.0167	0.0288	0.0127	0.0122	0.0125	0.0099	0.002
17	rs73283178	1152909	0.79	0.509607847349147	0.72	1.059530599108	0.739497003888921	0.129156384421909	0.0036	0.0026	0.0253	0.1379	0.0114	0.1724	0.1985	0.0172	0.0015	0.0092	0.009	0.0158	0.0041	0.007	0.0148	0.1067	0.1564	0.0027	0.0022	0.0168	0.0296	0.0126	0.0127	0.0123	0.0097	0.0022
17	rs12946148	1155524	0.79	0.509607847349147	0.72	1.059530599108	0.495319388515482	0.132665642787072	0.0037	0.0026	0.025	0.138	0.011	0.1703	0.1986	0.0175	0.0018	0.0092	0.0092	0.0164	0.0042	0.0074	0.0152	0.1066	0.1562	0.0026	0.0023	0.017	0.0298	0.0127	0.0125	0.0125	0.0097	0.0022
17	rs2885350	1159586	0.79	0.509607847349147	0.72	1.059530599108	0.3554835538104	0.145825604307514	0.004	0.0027	0.0249	0.1389	0.0106	0.1697	0.1956	0.0177	0.0019	0.0095	0.009	0.0166	0.0043	0.0075	0.0153	0.1073	0.1562	0.0026	0.0024	0.017	0.0303	0.013	0.0126	0.0126	0.0097	0.0022
17	rs869203	1162198	0.79	0.509607847349147	0.71	1.13941950935302	0.304334663283618	0.170976327572541	0.0042	0.0028	0.0249	0.1389	0.0104	0.169	0.1955	0.0179	0.0022	0.0095	0.009	0.0166	0.0044	0.0076	0.0154	0.1073	0.1555	0.0026	0.0027	0.0168	0.0306	0.0131	0.0128	0.0127	0.0096	0.0024
17	rs872326	1162598	0.79	0.509607847349147	0.71	1.13941950935302	0.312936028879078	0.196243503868553	0.0042	0.0029	0.0246	0.1386	0.0104	0.1693	0.1954	0.0179	0.0022	0.0096	0.0091	0.0166	0.0045	0.0077	0.0154	0.1069	0.1558	0.0026	0.0027	0.0168	0.0308	0.0131	0.0128	0.0127	0.0096	0.0025
17	rs8076943	1162674	0.79	0.509607847349147	0.71	1.13941950935302	0.321966959486064	0.191589483714304	0.0042	0.0028	0.0246	0.1381	0.0105	0.1688	0.1955	0.0179	0.0022	0.0096	0.0091	0.0166	0.0045	0.0077	0.0157	0.1069	0.1561	0.0027	0.0027	0.0169	0.0308	0.0132	0.0128	0.0127	0.0096	0.0025
17	rs78258959	1163844	0.79	0.509607847349147	0.71	1.13941950935302	0.310848250972502	0.180878975749788	0.0042	0.003	0.0247	0.1371	0.0105	0.1686	0.1951	0.0184	0.0023	0.0098	0.0092	0.0167	0.0045	0.0079	0.0159	0.1065	0.156	0.0026	0.0027	0.0169	0.0311	0.0132	0.0126	0.013	0.0098	0.0025
17	rs4790886	1164297	0.79	0.509607847349147	0.71	1.13941950935302	0.287846104403303	0.183207028072746	0.0042	0.003	0.025	0.1369	0.0105	0.1681	0.1948	0.0184	0.0023	0.01	0.0093	0.0168	0.0045	0.008	0.0158	0.1061	0.1561	0.0026	0.0027	0.0169	0.0312	0.0133	0.0125	0.0132	0.0099	0.0025
17	rs11654249	1165320	0.78	0.56417027826485	0.72	1.059530599108	0.273745185705613	0.185851008116084	0.0043	0.0032	0.0253	0.1353	0.0107	0.1675	0.194	0.0185	0.0023	0.0102	0.0095	0.0169	0.0046	0.0082	0.016	0.1055	0.1564	0.0026	0.0028	0.0168	0.0314	0.0135	0.0124	0.0138	0.0101	0.0026
17	rs73975683	1167734	0.79	0.509607847349147	0.72	1.059530599108	0.252199146627097	0.176253736723342	0.0045	0.0033	0.0255	0.1339	0.0107	0.1678	0.1938	0.0189	0.0024	0.0105	0.0096	0.0173	0.0045	0.0085	0.0161	0.1045	0.1566	0.0027	0.0026	0.0167	0.0309	0.0135	0.0124	0.0142	0.0103	0.0026
17	rs6502542	1168676	0.79	0.509607847349147	0.71	1.13941950935302	0.261742194941689	0.190663228592348	0.0046	0.0034	0.0255	0.1333	0.0108	0.1678	0.1937	0.0189	0.0024	0.0107	0.0097	0.0175	0.0045	0.0087	0.0161	0.1041	0.1567	0.0027	0.0025	0.0166	0.0308	0.0135	0.0125	0.0144	0.0104	0.0026
17	rs3951819	1174094	0.78	0.56417027826485	0.71	1.13941950935302	0.10701642311765	0.214052936535515	0.0049	0.004	0.0254	0.1334	0.0105	0.1695	0.1932	0.0181	0.0026	0.011	0.0096	0.0173	0.0044	0.009	0.0155	0.1023	0.1572	0.0032	0.0028	0.0165	0.0309	0.0131	0.0124	0.0142	0.0105	0.0028
17	rs1472180	1177002	0.78	0.56417027826485	0.71	1.13941950935302	0.0843043931090326	0.181384203457618	0.0049	0.0042	0.0253	0.133	0.0104	0.1708	0.1938	0.0177	0.0027	0.011	0.0095	0.017	0.0043	0.0092	0.0155	0.1021	0.1572	0.0033	0.0031	0.0162	0.0307	0.0131	0.0123	0.0142	0.0102	0.0029
17	rs76449322	1180630	0.77	0.622422290089237	0.71	1.13941950935302	0.0506227722769138	0.122945873456319	0.0049	0.0042	0.0253	0.1333	0.0102	0.1723	0.1938	0.0169	0.0029	0.0108	0.0095	0.0166	0.0039	0.0091	0.0147	0.1039	0.159	0.0035	0.003	0.0153	0.0302	0.013	0.0114	0.0141	0.0097	0.0029
17	rs9900456	1182638	0.77	0.622422290089237	0.71	1.13941950935302	0.0618578012696603	0.111635612519984	0.005	0.0042	0.0254	0.1334	0.0101	0.1729	0.1941	0.0165	0.0029	0.0107	0.0095	0.0164	0.0037	0.0091	0.0143	0.1048	0.1599	0.0036	0.0031	0.0149	0.0299	0.0128	0.0111	0.0141	0.0096	0.0028
17	Affx-13516109	1183338	0.77	0.622422290089237	0.71	1.13941950935302	0.0665867994938266	0.123297674736775	0.0049	0.0042	0.0253	0.1335	0.0103	0.1726	0.194	0.0165	0.0029	0.0109	0.0094	0.0164	0.0037	0.0092	0.0143	0.1048	0.1602	0.0036	0.0031	0.0149	0.0299	0.0128	0.0111	0.0141	0.0096	0.0027
17	Affx-13516112	1183354	0.77	0.622422290089237	0.71	1.13941950935302	0.0666066531157241	0.123033788456447	0.0049	0.0042	0.0253	0.1335	0.0103	0.1726	0.194	0.0165	0.003	0.0109	0.0094	0.0164	0.0037	0.0092	0.0143	0.1048	0.1602	0.0036	0.0031	0.0149	0.0299	0.0128	0.0111	0.0141	0.0096	0.0027
17	rs6502776	1183464	0.77	0.622422290089237	0.71	1.13941950935302	0.0666265106143302	0.120145074782239	0.0049	0.0042	0.0253	0.1334	0.0102	0.1727	0.194	0.0165	0.003	0.0108	0.0094	0.0164	0.0037	0.0092	0.0143	0.1045	0.1603	0.0036	0.0031	0.0149	0.0299	0.0128	0.0111	0.0145	0.0096	0.0027
17	rs72631499	1183981	0.77	0.622422290089237	0.72	1.059530599108	0.0694245301287284	0.122418878471943	0.0049	0.0042	0.0254	0.1334	0.0102	0.1728	0.194	0.0165	0.003	0.0108	0.0094	0.0164	0.0037	0.0092	0.0143	0.1043	0.1604	0.0036	0.0031	0.0149	0.0298	0.0128	0.011	0.0145	0.0096	0.0027
17	rs11078519	1186281	0.77	0.622422290089237	0.72	1.059530599108	0.0682882203770001	0.118406938826225	0.0049	0.0042	0.0254	0.1332	0.0102	0.1731	0.1946	0.0164	0.003	0.011	0.0094	0.0163	0.0037	0.0092	0.0141	0.1045	0.1607	0.0036	0.0031	0.0148	0.0295	0.0128	0.0109	0.0141	0.0095	0.0027
17	rs72816267	1191257	0.77	0.622422290089237	0.72	1.059530599108	0.0708828375814122	0.108014202389962	0.0049	0.0042	0.0257	0.1337	0.01	0.1742	0.1949	0.0161	0.003	0.011	0.0092	0.0162	0.0038	0.0091	0.0137	0.1045	0.161	0.0036	0.003	0.0147	0.0292	0.0126	0.0107	0.014	0.0092	0.0027
17	rs7406352	1191526	0.77	0.622422290089237	0.73	0.98319925910612	0.0721515483901311	0.108516761928989	0.0049	0.0042	0.0257	0.1338	0.0099	0.1743	0.1949	0.016	0.003	0.011	0.0092	0.0162	0.0038	0.0091	0.0137	0.1045	0.1611	0.0035	0.003	0.0147	0.0292	0.0126	0.0107	0.014	0.0092	0.0027
17	rs28626740	1193163	0.77	0.622422290089237	0.74	0.910385700718773	0.0820349653370204	0.117714364705915	0.0049	0.0042	0.0258	0.134	0.0099	0.1747	0.195	0.0158	0.0029	0.0109	0.0091	0.0162	0.0039	0.0091	0.0135	0.1046	0.1616	0.0035	0.003	0.0146	0.0291	0.0125	0.0105	0.0139	0.009	0.0026
17	rs11656050	1197557	0.77	0.622422290089237	0.74	0.910385700718773	0.083566510239021	0.0948699198630098	0.0049	0.0042	0.0257	0.1324	0.0097	0.1761	0.1957	0.0154	0.0029	0.0108	0.009	0.0161	0.0038	0.009	0.0134	0.1056	0.1624	0.0035	0.003	0.0144	0.029	0.0124	0.0103	0.0138	0.0089	0.0025
17	rs4790289	1203681	0.77	0.622422290089237	0.74	0.910385700718773	0.063344647764879	0.0703823905035144	0.0045	0.0042	0.0257	0.1313	0.0092	0.1779	0.1977	0.0143	0.0029	0.0107	0.0084	0.015	0.0038	0.0085	0.0131	0.1097	0.1633	0.0034	0.003	0.0136	0.0285	0.012	0.0097	0.014	0.0086	0.0024
17	rs4790823	1204291	0.77	0.622422290089237	0.74	0.910385700718773	0.0648743474419881	0.0946313543247389	0.0045	0.0042	0.0257	0.1313	0.0092	0.178	0.1979	0.0142	0.0029	0.0106	0.0083	0.0148	0.0038	0.0085	0.0125	0.1098	0.1635	0.0034	0.0031	0.0135	0.0285	0.0125	0.0098	0.014	0.0086	0.0024
17	rs11078629	1204412	0.77	0.622422290089237	0.73	0.98319925910612	0.0686926405348471	0.0983959544946458	0.0045	0.0042	0.026	0.1308	0.0092	0.1783	0.198	0.0141	0.0029	0.0106	0.0083	0.0147	0.0038	0.0084	0.0124	0.1102	0.163	0.0034	0.0031	0.0135	0.0285	0.0125	0.0098	0.014	0.0086	0.0024
17	rs34696904	1207055	0.77	0.622422290089237	0.73	0.98319925910612	0.0939289788682963	0.0892102255528843	0.0045	0.0041	0.0261	0.132	0.0085	0.1797	0.1979	0.0137	0.0029	0.0103	0.0073	0.0149	0.004	0.0079	0.0123	0.1116	0.1643	0.0031	0.0028	0.0131	0.0289	0.012	0.0094	0.014	0.0078	0.0021
17	rs35506067	1207083	0.77	0.622422290089237	0.73	0.98319925910612	0.0937309952915993	0.0899101185383723	0.0045	0.0041	0.0262	0.132	0.0085	0.1797	0.1979	0.0137	0.0029	0.0104	0.0073	0.0149	0.004	0.0079	0.0123	0.1117	0.1642	0.0031	0.0028	0.0131	0.0289	0.012	0.0094	0.014	0.0078	0.0021
17	rs62091064	1207515	0.77	0.622422290089237	0.73	0.98319925910612	0.0898987392189021	0.0952680550137495	0.0045	0.0042	0.0262	0.1323	0.0083	0.1798	0.1978	0.0137	0.0029	0.0103	0.0072	0.0149	0.004	0.0078	0.0123	0.1118	0.1641	0.0031	0.0028	0.0131	0.0289	0.012	0.0094	0.014	0.0078	0.0021
17	rs12936071	1209162	0.77	0.622422290089237	0.73	0.98319925910612	0.119964402008865	0.110282765224137	0.0045	0.0043	0.0262	0.1323	0.0081	0.1801	0.1975	0.0137	0.0031	0.0103	0.0069	0.0149	0.0042	0.0076	0.0122	0.1122	0.1639	0.0031	0.0027	0.0131	0.029	0.012	0.0096	0.0141	0.0078	0.002
17	rs12936640	1209363	0.77	0.622422290089237	0.73	0.98319925910612	0.130404219958189	0.127281264844169	0.0045	0.0043	0.0262	0.1325	0.008	0.1803	0.1976	0.0137	0.0031	0.0102	0.0069	0.0147	0.0041	0.0075	0.012	0.1123	0.1641	0.0031	0.0027	0.013	0.0291	0.012	0.0095	0.0141	0.0078	0.002
17	rs4024016	1210305	0.77	0.622422290089237	0.72	1.059530599108	0.201243128399195	0.118060459818435	0.0044	0.0044	0.026	0.1317	0.0079	0.1814	0.198	0.0135	0.0031	0.01	0.0068	0.0145	0.0042	0.0072	0.0119	0.1132	0.1644	0.0029	0.0027	0.0131	0.029	0.0119	0.0097	0.0142	0.0078	0.0017
17	rs9908853	1210412	0.77	0.622422290089237	0.72	1.059530599108	0.174096340799738	0.113335520158137	0.0044	0.0043	0.0259	0.1322	0.0075	0.1816	0.1982	0.0133	0.0031	0.0098	0.0067	0.0144	0.0042	0.0071	0.0119	0.1137	0.1645	0.0029	0.0027	0.0131	0.029	0.0118	0.0097	0.0141	0.0077	0.0017
17	rs58393752	1211121	0.77	0.622422290089237	0.73	0.98319925910612	0.183895888743635	0.114189142361528	0.0042	0.0043	0.0258	0.1322	0.0073	0.1821	0.1986	0.0131	0.003	0.0097	0.0066	0.0144	0.0041	0.007	0.0117	0.1144	0.165	0.0028	0.0027	0.013	0.0288	0.0116	0.0096	0.0141	0.0077	0.0015
17	rs8079329	1218354	0.76	0.684441169424083	0.74	0.910385700718773	0.415437725916421	0.126125596555621	0.0034	0.0043	0.0246	0.1315	0.0065	0.1856	0.2013	0.0118	0.0025	0.0093	0.0061	0.0141	0.0045	0.0061	0.011	0.1185	0.1676	0.0025	0.0025	0.0127	0.0275	0.011	0.0089	0.0137	0.0072	0.0011
17	rs8079051	1219490	0.76	0.684441169424083	0.76	0.775138689739853	0.445859366749297	0.161755220868962	0.0033	0.0043	0.0246	0.1315	0.0064	0.1858	0.2013	0.0118	0.0025	0.0093	0.0061	0.014	0.0045	0.0061	0.011	0.1186	0.1676	0.0025	0.0024	0.0127	0.0275	0.011	0.0089	0.0137	0.0072	0.0011
17	rs67356431	1219685	0.76	0.684441169424083	0.76	0.775138689739853	0.45557242152667	0.172563627757535	0.0033	0.0043	0.0246	0.1315	0.0064	0.1858	0.2013	0.0118	0.0025	0.0093	0.0061	0.014	0.0045	0.0061	0.011	0.1186	0.1676	0.0025	0.0024	0.0128	0.0275	0.011	0.0089	0.0137	0.0072	0.0011
17	rs7208333	1220321	0.76	0.684441169424083	0.76	0.775138689739853	0.410557233674324	0.167817118247323	0.0034	0.0043	0.0244	0.1318	0.0064	0.1861	0.2017	0.0118	0.0024	0.0093	0.006	0.014	0.0044	0.006	0.0109	0.119	0.1676	0.0025	0.0024	0.0127	0.0274	0.0109	0.0089	0.0135	0.0071	0.0011
17	rs2361572	1223254	0.76	0.684441169424083	0.76	0.775138689739853	0.41999952356171	0.20798869413567	0.0034	0.0043	0.0243	0.1317	0.0063	0.187	0.202	0.0118	0.0024	0.0093	0.0059	0.0139	0.0044	0.0058	0.0108	0.1191	0.1678	0.0025	0.0023	0.0127	0.0274	0.0105	0.0088	0.0134	0.007	0.0011
17	rs2361573	1225940	0.76	0.684441169424083	0.76	0.775138689739853	0.391492137035101	0.167128792396699	0.0034	0.0043	0.0243	0.1317	0.0062	0.1876	0.202	0.0118	0.0024	0.0093	0.0059	0.0139	0.0043	0.0058	0.0107	0.1191	0.1678	0.0025	0.0023	0.0127	0.0273	0.0105	0.0088	0.0133	0.007	0.0011
17	rs57141335	1233340	0.76	0.684441169424083	0.76	0.775138689739853	0.320805489152083	0.141542879010678	0.0035	0.0043	0.0238	0.1316	0.0059	0.1885	0.2026	0.0119	0.0023	0.0091	0.0056	0.0137	0.0041	0.0059	0.0109	0.1197	0.1677	0.0025	0.0023	0.0125	0.0273	0.0102	0.0085	0.013	0.0072	0.0011
17	rs12952369	1234046	0.76	0.684441169424083	0.76	0.775138689739853	0.327501213816323	0.160881814645972	0.0035	0.0043	0.0238	0.1316	0.0059	0.1886	0.2027	0.0119	0.0023	0.0091	0.0055	0.0137	0.0041	0.006	0.0109	0.1197	0.1677	0.0025	0.0023	0.0125	0.0272	0.0102	0.0084	0.013	0.0072	0.0011
17	rs11650217	1235727	0.76	0.684441169424083	0.77	0.712611004068267	0.256744942222369	0.129514703686575	0.0035	0.0043	0.024	0.1318	0.0059	0.1884	0.2033	0.0119	0.0023	0.009	0.0055	0.0134	0.0039	0.0059	0.0108	0.1198	0.168	0.0024	0.0023	0.0122	0.0275	0.0101	0.0086	0.0126	0.0072	0.0011
17	rs77255080	1235766	0.76	0.684441169424083	0.76	0.775138689739853	0.256968915400123	0.134387839338093	0.0035	0.0043	0.024	0.1318	0.0059	0.1884	0.2033	0.0119	0.0023	0.009	0.0055	0.0134	0.0039	0.0059	0.0108	0.1198	0.168	0.0024	0.0023	0.0122	0.0275	0.0101	0.0086	0.0126	0.0072	0.0011
17	rs9908013	1243440	0.76	0.684441169424083	0.76	0.775138689739853	0.191905461320293	0.173359190580516	0.0034	0.0042	0.0237	0.1317	0.0059	0.1887	0.2032	0.0121	0.0022	0.0092	0.0055	0.0127	0.0037	0.0062	0.0106	0.1205	0.1683	0.0024	0.0021	0.0122	0.0275	0.0103	0.0087	0.0128	0.0072	0.0011
17	rs4790421	1243548	0.76	0.684441169424083	0.76	0.775138689739853	0.224608393036532	0.181384203457618	0.0034	0.0042	0.0237	0.1316	0.0055	0.1887	0.2035	0.012	0.0023	0.0091	0.0054	0.0129	0.0037	0.0063	0.0106	0.1204	0.1685	0.0024	0.0021	0.0122	0.0275	0.0101	0.0086	0.0128	0.0071	0.0011
17	rs4790420	1243589	0.76	0.684441169424083	0.76	0.775138689739853	0.206165233194614	0.169492884817012	0.0032	0.0042	0.0238	0.1308	0.0055	0.1892	0.2036	0.0119	0.0021	0.0093	0.0054	0.0117	0.0037	0.0064	0.0106	0.1207	0.169	0.0024	0.0021	0.0121	0.0275	0.0102	0.0089	0.0127	0.0077	0.0011
17	rs7224258	1255502	0.76	0.684441169424083	0.77	0.712611004068267	0.183005678182872	0.186462995942521	0.0031	0.0039	0.0235	0.1309	0.0054	0.1894	0.2032	0.012	0.0018	0.0094	0.0052	0.011	0.0036	0.0064	0.0106	0.1221	0.1698	0.002	0.0019	0.0123	0.0277	0.0099	0.0089	0.0131	0.0077	0.001
17	rs7207904	1267857	0.76	0.684441169424083	0.77	0.712611004068267	0.17677120298763	0.225481738887739	0.0031	0.0042	0.0235	0.1306	0.0054	0.1894	0.2031	0.012	0.0018	0.0094	0.0052	0.0109	0.0036	0.0065	0.0105	0.1223	0.1696	0.002	0.0019	0.0123	0.0278	0.01	0.0089	0.0132	0.0077	0.0012
17	rs7219635	1270427	0.76	0.684441169424083	0.77	0.712611004068267	0.169986358079591	0.242760004644919	0.0031	0.0042	0.0235	0.131	0.0054	0.1892	0.2031	0.012	0.0018	0.0094	0.0052	0.0106	0.0036	0.0064	0.0106	0.1223	0.17	0.002	0.0019	0.0123	0.0276	0.01	0.0089	0.0132	0.0077	0.0012
17	rs7208041	1270562	0.76	0.684441169424083	0.77	0.712611004068267	0.171873434649387	0.237102350661469	0.0031	0.0042	0.0235	0.131	0.0054	0.1892	0.2035	0.012	0.0018	0.0094	0.0052	0.0106	0.0036	0.0064	0.0102	0.1223	0.17	0.002	0.0019	0.0123	0.0276	0.01	0.0089	0.0132	0.0077	0.0012
17	rs77343863	1271021	0.76	0.684441169424083	0.78	0.653412240020304	0.164850660004203	0.215444059008505	0.0031	0.0042	0.0235	0.131	0.0054	0.1892	0.2035	0.012	0.0018	0.0094	0.0052	0.0106	0.0036	0.0064	0.0102	0.1223	0.17	0.002	0.0019	0.0123	0.0276	0.01	0.0089	0.0132	0.0077	0.0012
17	rs34763380	1272933	0.76	0.684441169424083	0.78	0.653412240020304	0.150621956339038	0.218450379223358	0.0031	0.0041	0.0234	0.1309	0.0054	0.1891	0.2034	0.012	0.0018	0.0094	0.0051	0.0106	0.0036	0.0064	0.0103	0.1222	0.1702	0.002	0.0019	0.0124	0.0277	0.01	0.0089	0.0132	0.0077	0.0012
17	rs116605173	1276567	0.76	0.684441169424083	0.77	0.712611004068267	0.130981168137706	0.255219469931799	0.0032	0.0041	0.0234	0.131	0.0054	0.189	0.2034	0.0118	0.0017	0.0095	0.005	0.0105	0.0036	0.0063	0.0103	0.1221	0.1704	0.002	0.0019	0.0125	0.0277	0.0101	0.0089	0.0132	0.0076	0.0013
17	rs117245455	1278035	0.76	0.684441169424083	0.77	0.712611004068267	0.126200426766486	0.237102350661469	0.0032	0.0041	0.0233	0.131	0.0054	0.189	0.2033	0.0118	0.0017	0.0095	0.005	0.0105	0.0036	0.0063	0.0103	0.1221	0.1704	0.002	0.0019	0.0125	0.0277	0.0101	0.0089	0.0132	0.0076	0.0013
17	rs58143069	1278627	0.76	0.684441169424083	0.77	0.712611004068267	0.127901902342141	0.238872697788585	0.0032	0.0041	0.0233	0.131	0.0054	0.1889	0.2033	0.0118	0.0017	0.0095	0.005	0.0105	0.0036	0.0063	0.0103	0.1221	0.1704	0.002	0.0019	0.0125	0.0277	0.0101	0.0089	0.0132	0.0076	0.0013
17	rs10521111	1281864	0.76	0.684441169424083	0.77	0.712611004068267	0.11973393233486	0.231597408969271	0.0032	0.0041	0.0233	0.131	0.0054	0.1889	0.2033	0.0118	0.0017	0.0095	0.005	0.0105	0.0036	0.0063	0.0103	0.122	0.1706	0.002	0.0019	0.0125	0.0278	0.0101	0.0089	0.0132	0.0076	0.0014
17	rs74439409	1281931	0.76	0.684441169424083	0.77	0.712611004068267	0.11973393233486	0.231487736252763	0.0032	0.0041	0.0233	0.131	0.0054	0.1889	0.2033	0.0118	0.0017	0.0095	0.005	0.0105	0.0036	0.0063	0.0103	0.122	0.1706	0.002	0.0019	0.0125	0.0278	0.0101	0.0089	0.0132	0.0076	0.0014
17	rs34544955	1292161	0.76	0.684441169424083	0.77	0.712611004068267	0.113362721357569	0.227659807517001	0.0032	0.0041	0.0233	0.1309	0.0054	0.1889	0.2033	0.0119	0.0017	0.0096	0.0051	0.0105	0.0036	0.0063	0.0103	0.1219	0.1707	0.002	0.0019	0.0126	0.0278	0.0101	0.0089	0.0131	0.0077	0.0014
17	rs59769430	1307664	0.76	0.684441169424083	0.77	0.712611004068267	0.119273805488955	0.247451118130598	0.0029	0.004	0.0232	0.1299	0.0054	0.1887	0.2029	0.012	0.0016	0.0098	0.0054	0.0103	0.0036	0.0061	0.0106	0.1207	0.1719	0.0021	0.0018	0.0129	0.0285	0.0101	0.0091	0.0129	0.0079	0.0016
17	rs76016249	1308877	0.76	0.684441169424083	0.77	0.712611004068267	0.103190678481506	0.173458725360656	0.0029	0.004	0.0232	0.1299	0.0055	0.1887	0.2028	0.012	0.0016	0.0099	0.0054	0.0103	0.0037	0.0061	0.0106	0.1206	0.1719	0.0021	0.0018	0.013	0.0285	0.0101	0.0091	0.0128	0.0079	0.0016
17	rs61248729	1312046	0.76	0.684441169424083	0.78	0.653412240020304	0.112584793682211	0.198324034213536	0.0029	0.0039	0.023	0.1297	0.0057	0.1888	0.2025	0.0122	0.0015	0.01	0.0055	0.0103	0.0038	0.0061	0.0104	0.1204	0.1718	0.0021	0.0018	0.0131	0.0288	0.01	0.0092	0.0125	0.008	0.0017
17	rs75691365	1314588	0.76	0.684441169424083	0.78	0.653412240020304	0.118213909537086	0.19344655532836	0.0029	0.0039	0.0228	0.1296	0.0058	0.1889	0.2023	0.0123	0.0014	0.0102	0.0056	0.0102	0.0038	0.0061	0.0104	0.1207	0.1711	0.002	0.0017	0.0133	0.0291	0.01	0.0092	0.0124	0.008	0.0018
17	rs75968988	1314676	0.76	0.684441169424083	0.77	0.712611004068267	0.11875745730914	0.198949632167087	0.0029	0.0039	0.0228	0.1296	0.0058	0.1889	0.2023	0.0123	0.0014	0.0102	0.0056	0.0103	0.0038	0.0061	0.0104	0.1207	0.1711	0.002	0.0017	0.0133	0.0291	0.01	0.0092	0.0124	0.008	0.0018
17	rs117156402	1314893	0.76	0.684441169424083	0.77	0.712611004068267	0.118728811478049	0.204399081077955	0.0029	0.0039	0.0228	0.1296	0.0058	0.1889	0.2023	0.0123	0.0014	0.0102	0.0056	0.0103	0.0038	0.0061	0.0104	0.1207	0.171	0.002	0.0017	0.0134	0.0292	0.01	0.0092	0.0124	0.0079	0.0018
17	rs11655637	1321548	0.75	0.750298972197586	0.77	0.712611004068267	0.152613123500091	0.199471469495925	0.003	0.0038	0.0226	0.1296	0.0058	0.189	0.2022	0.0126	0.0011	0.0107	0.0058	0.0106	0.0039	0.0061	0.0105	0.1211	0.169	0.0018	0.0017	0.0139	0.0297	0.01	0.0092	0.0123	0.0078	0.0017
17	rs15948	1324417	0.75	0.750298972197586	0.77	0.712611004068267	0.166388726883707	0.19863675037244	0.003	0.0039	0.0225	0.1295	0.0058	0.189	0.2024	0.0126	0.0011	0.0107	0.0058	0.0106	0.004	0.0061	0.0104	0.1212	0.1686	0.002	0.0017	0.0139	0.0297	0.0101	0.0092	0.0124	0.0078	0.0017
17	rs61762271	1326656	0.75	0.750298972197586	0.77	0.712611004068267	0.177279916690721	0.206825072014363	0.003	0.0039	0.0221	0.1295	0.0059	0.1887	0.2021	0.0126	0.0011	0.011	0.0059	0.0106	0.004	0.0062	0.0105	0.121	0.1685	0.002	0.0018	0.0139	0.0297	0.0102	0.0093	0.0126	0.0078	0.0017
17	rs8069990	1331384	0.75	0.750298972197586	0.77	0.712611004068267	0.183598875613424	0.216838146748	0.003	0.0039	0.0219	0.1296	0.0059	0.1886	0.2019	0.0127	0.001	0.011	0.006	0.0107	0.004	0.0063	0.0105	0.1208	0.1684	0.002	0.0018	0.0139	0.0298	0.0103	0.0093	0.0127	0.0078	0.0017
17	rs73289177	1333995	0.75	0.750298972197586	0.78	0.653412240020304	0.175683950873946	0.216730804214747	0.003	0.0039	0.022	0.1296	0.0061	0.1886	0.2017	0.0127	0.001	0.0109	0.006	0.0107	0.004	0.0063	0.0105	0.1208	0.1685	0.002	0.0018	0.0139	0.0296	0.0103	0.0094	0.0127	0.0079	0.0017
17	rs10852857	1355551	0.75	0.750298972197586	0.78	0.653412240020304	0.17888423887914	0.217912532524193	0.003	0.004	0.022	0.1299	0.0061	0.1883	0.2014	0.0127	0.0011	0.0113	0.0061	0.0108	0.004	0.0063	0.0105	0.1205	0.1684	0.0019	0.0018	0.0139	0.0298	0.0103	0.0094	0.0127	0.0079	0.0017
17	rs55740849	1356602	0.75	0.750298972197586	0.78	0.653412240020304	0.177898777823357	0.220174408763185	0.003	0.004	0.022	0.1299	0.0061	0.1883	0.2014	0.0127	0.0011	0.0113	0.0061	0.0108	0.004	0.0063	0.0105	0.1205	0.1684	0.0019	0.0018	0.0139	0.0298	0.0103	0.0094	0.0127	0.0079	0.0017
17	rs7208647	1364598	0.75	0.750298972197586	0.78	0.653412240020304	0.181564389235479	0.180677020444862	0.003	0.004	0.0222	0.1301	0.0062	0.1882	0.2	0.0128	0.0011	0.0115	0.0062	0.011	0.004	0.0063	0.0105	0.1203	0.1686	0.0023	0.0018	0.014	0.0299	0.0103	0.0092	0.0129	0.008	0.0014
17	rs35149363	1366223	0.75	0.750298972197586	0.78	0.653412240020304	0.184341926456687	0.157693680167223	0.003	0.004	0.0221	0.1301	0.0062	0.1881	0.2	0.0128	0.0011	0.0115	0.0062	0.011	0.004	0.0063	0.0105	0.1203	0.1686	0.0024	0.0018	0.014	0.0299	0.0102	0.0092	0.0129	0.008	0.0013
17	rs112614619	1369338	0.75	0.750298972197586	0.78	0.653412240020304	0.204385515482935	0.171075384045467	0.0031	0.004	0.0221	0.1301	0.0062	0.1881	0.1999	0.0128	0.0011	0.0116	0.0062	0.011	0.004	0.0063	0.0105	0.1203	0.1686	0.0026	0.0018	0.014	0.0299	0.0102	0.0092	0.0128	0.008	0.0011
17	rs45598333	1371376	0.75	0.750298972197586	0.79	0.597486775499064	0.194887527025782	0.149209398880915	0.0031	0.004	0.0221	0.1301	0.0062	0.188	0.1998	0.0128	0.0012	0.0116	0.0062	0.011	0.004	0.0064	0.0105	0.1202	0.1685	0.0026	0.0018	0.014	0.0299	0.0102	0.0093	0.0129	0.008	0.0011
17	rs9905106	1373518	0.75	0.750298972197586	0.77	0.712611004068267	0.195887382957044	0.173160180601383	0.0032	0.0041	0.0218	0.1302	0.0063	0.1866	0.199	0.0132	0.0011	0.0123	0.0067	0.0113	0.0038	0.0069	0.0105	0.1192	0.1673	0.0027	0.0019	0.0144	0.0304	0.0102	0.0096	0.013	0.0085	0.0011
17	rs12452200	1374849	0.75	0.750298972197586	0.76	0.775138689739853	0.211838443472894	0.17018459656638	0.0032	0.0041	0.0217	0.1293	0.0065	0.186	0.1982	0.0136	0.0011	0.0128	0.007	0.0116	0.0036	0.0071	0.0106	0.119	0.1658	0.0028	0.0019	0.0145	0.0312	0.0103	0.0098	0.0131	0.0087	0.0011
17	rs117924229	1375960	0.76	0.684441169424083	0.76	0.775138689739853	0.222202814690744	0.188507908465987	0.0032	0.0041	0.0218	0.1289	0.0067	0.1855	0.1981	0.0137	0.0011	0.0132	0.0072	0.0116	0.0035	0.0072	0.0107	0.1189	0.1654	0.0028	0.0019	0.0146	0.0312	0.0103	0.01	0.013	0.0088	0.0011
17	rs111469318	1376949	0.76	0.684441169424083	0.76	0.775138689739853	0.232505090296281	0.197907337250839	0.0032	0.0041	0.0219	0.1285	0.0069	0.185	0.198	0.0139	0.0011	0.0136	0.0073	0.0117	0.0034	0.0073	0.0109	0.1189	0.1649	0.0028	0.002	0.0146	0.0311	0.0104	0.0102	0.0129	0.009	0.001
17	rs9897989	1378168	0.76	0.684441169424083	0.76	0.775138689739853	0.22950499945535	0.214587631989389	0.0032	0.0042	0.022	0.1281	0.0071	0.1841	0.1979	0.0141	0.0011	0.014	0.0075	0.0117	0.0032	0.0075	0.011	0.1188	0.1643	0.0029	0.002	0.0147	0.0311	0.0105	0.0104	0.0128	0.0091	0.0011
17	rs9896862	1380104	0.76	0.684441169424083	0.76	0.775138689739853	0.270740175076947	0.242537332880538	0.0031	0.0042	0.0223	0.1275	0.0075	0.1833	0.1976	0.0144	0.001	0.0147	0.0078	0.0118	0.0031	0.0078	0.0113	0.1187	0.1636	0.0029	0.0021	0.0148	0.0308	0.0106	0.0107	0.0127	0.0094	0.0011
17	rs2286877	1381176	0.76	0.684441169424083	0.76	0.775138689739853	0.321562720265355	0.299191496639808	0.0031	0.0042	0.0222	0.1272	0.0076	0.1833	0.1969	0.0145	0.001	0.0148	0.008	0.0118	0.0031	0.0079	0.0112	0.1187	0.1632	0.0029	0.0021	0.0148	0.031	0.0107	0.0108	0.0127	0.0095	0.0011
17	rs76826401	1381891	0.76	0.684441169424083	0.76	0.775138689739853	0.355270732558081	0.353287541709458	0.0031	0.0042	0.0222	0.1273	0.0077	0.1832	0.1968	0.0145	0.001	0.0149	0.008	0.0118	0.0031	0.008	0.0112	0.1188	0.1628	0.0029	0.0022	0.0148	0.031	0.0107	0.0108	0.0126	0.0096	0.0011
17	Affx-13549091	1387472	0.76	0.684441169424083	0.76	0.775138689739853	0.501047605209743	0.564803367552132	0.0031	0.0045	0.0224	0.1274	0.0088	0.1805	0.1943	0.0153	9e-04	0.0161	0.0093	0.0117	0.0031	0.0091	0.0107	0.1194	0.1588	0.0029	0.0023	0.0153	0.0313	0.0112	0.0117	0.0123	0.0109	0.001
17	rs34582191	1391797	0.75	0.750298972197586	0.76	0.775138689739853	0.684046575001681	0.767510049386105	0.0031	0.0047	0.0224	0.1275	0.0094	0.1783	0.1927	0.0158	8e-04	0.0166	0.0098	0.0116	0.0031	0.0098	0.0108	0.1201	0.1556	0.0034	0.0023	0.0157	0.0316	0.0115	0.0122	0.0126	0.0117	0.001
17	rs77478392	1393983	0.74	0.820062814253923	0.76	0.775138689739853	0.671697257438183	0.769177955047099	0.0032	0.0048	0.0226	0.1273	0.0091	0.1772	0.192	0.0161	9e-04	0.0167	0.01	0.0117	0.0032	0.0099	0.0109	0.1198	0.1556	0.0033	0.0024	0.0162	0.0319	0.0115	0.0122	0.0129	0.0118	0.001
17	rs2359215	1394153	0.74	0.820062814253923	0.76	0.775138689739853	0.670540179332115	0.768116469996554	0.0032	0.0048	0.0226	0.1273	0.0091	0.1772	0.192	0.0161	9e-04	0.0167	0.01	0.0117	0.0032	0.0099	0.0109	0.1198	0.1556	0.0033	0.0024	0.0162	0.0319	0.0115	0.0122	0.0129	0.0118	0.001
17	Affx-13550865	1398306	0.74	0.820062814253923	0.76	0.775138689739853	0.680549472544951	0.78529031269248	0.0032	0.0049	0.0227	0.1273	0.0091	0.1765	0.1916	0.0161	9e-04	0.0167	0.0102	0.0118	0.0033	0.01	0.011	0.1196	0.1557	0.0033	0.0024	0.0164	0.032	0.0115	0.0122	0.013	0.0118	0.001
17	rs111252163	1398412	0.74	0.820062814253923	0.76	0.775138689739853	0.680331170707691	0.783462675508891	0.0032	0.0049	0.0227	0.1273	0.0091	0.1765	0.1916	0.0161	9e-04	0.0167	0.0102	0.0118	0.0033	0.01	0.011	0.1196	0.1557	0.0033	0.0024	0.0165	0.032	0.0115	0.0122	0.013	0.0118	0.001
17	rs11559105	1398928	0.74	0.820062814253923	0.76	0.775138689739853	0.680622246810072	0.790626119158906	0.0032	0.0049	0.0228	0.1272	0.0091	0.1765	0.1915	0.0161	9e-04	0.0167	0.0102	0.0118	0.0033	0.0101	0.011	0.1195	0.1558	0.0033	0.0024	0.0165	0.032	0.0115	0.0122	0.013	0.0118	0.001
17	rs1879488	1401613	0.74	0.820062814253923	0.76	0.775138689739853	0.688941377600787	0.765085403481395	0.0032	0.005	0.023	0.1266	0.0092	0.1766	0.1911	0.0161	8e-04	0.0167	0.0103	0.0119	0.0033	0.0102	0.0111	0.1191	0.1563	0.0033	0.0024	0.0167	0.0318	0.0115	0.0123	0.0131	0.0118	0.001
17	rs17833825	1403226	0.74	0.820062814253923	0.76	0.775138689739853	0.681495810394929	0.778289337871084	0.0032	0.005	0.0231	0.1264	0.0092	0.1764	0.1911	0.0162	8e-04	0.0167	0.0103	0.012	0.0033	0.0103	0.0111	0.1192	0.1562	0.0033	0.0024	0.0167	0.0317	0.0115	0.0123	0.0131	0.0118	0.001
17	rs74437970	1411552	0.74	0.820062814253923	0.77	0.712611004068267	0.646947710151454	0.761451553095109	0.0032	0.005	0.0232	0.1262	0.0093	0.1758	0.1909	0.0164	8e-04	0.0167	0.0103	0.0121	0.0034	0.0103	0.0112	0.1196	0.1558	0.0033	0.0024	0.0167	0.0314	0.0116	0.0125	0.0134	0.0119	0.001
17	rs35367191	1426233	0.74	0.820062814253923	0.77	0.712611004068267	0.616971148894286	0.740329554254713	0.0032	0.005	0.0232	0.1261	0.0094	0.1752	0.1908	0.0165	9e-04	0.0166	0.0103	0.0122	0.0034	0.0103	0.0113	0.1199	0.1554	0.0033	0.0024	0.0168	0.0312	0.0118	0.0127	0.0136	0.012	0.0011
17	rs117207508	1429408	0.74	0.820062814253923	0.77	0.712611004068267	0.611414410076953	0.736421259430624	0.0032	0.005	0.0232	0.1261	0.0094	0.1751	0.1907	0.0165	9e-04	0.0166	0.0103	0.0122	0.0034	0.0103	0.0113	0.1199	0.1553	0.0033	0.0024	0.0168	0.0312	0.0118	0.0127	0.0137	0.012	0.0011
17	rs118186499	1431191	0.74	0.820062814253923	0.77	0.712611004068267	0.602296394138471	0.729517759160537	0.0032	0.005	0.0232	0.1262	0.0094	0.1749	0.1908	0.0165	9e-04	0.0165	0.0103	0.0123	0.0034	0.0104	0.0113	0.1201	0.1548	0.0033	0.0024	0.0168	0.0312	0.0118	0.0128	0.0138	0.012	0.0011
17	rs4790572	1443351	0.74	0.820062814253923	0.77	0.712611004068267	0.593583469211999	0.70487453523066	0.0032	0.005	0.0231	0.1262	0.0094	0.1747	0.1907	0.0165	9e-04	0.0165	0.0103	0.0124	0.0034	0.0104	0.0114	0.1202	0.1545	0.0033	0.0024	0.0168	0.0312	0.0119	0.0129	0.014	0.0121	0.0011
17	rs118080062	1446391	0.74	0.820062814253923	0.77	0.712611004068267	0.591875247160932	0.702940998340977	0.0032	0.005	0.0232	0.1262	0.0094	0.1746	0.1906	0.0165	9e-04	0.0165	0.0103	0.0124	0.0035	0.0104	0.0114	0.1202	0.1545	0.0033	0.0024	0.0169	0.0311	0.0119	0.0129	0.0141	0.0121	0.0011
17	rs4790589	1447756	0.74	0.820062814253923	0.77	0.712611004068267	0.588261362928517	0.712620530596029	0.0032	0.005	0.0232	0.1261	0.0094	0.1746	0.1906	0.0165	9e-04	0.0165	0.0103	0.0124	0.0035	0.0104	0.0114	0.1202	0.1545	0.0033	0.0024	0.0169	0.0311	0.0119	0.0129	0.0141	0.0121	0.0011
17	Affx-13560100	1456318	0.74	0.820062814253923	0.77	0.712611004068267	0.581199835396584	0.718591797719017	0.0032	0.0051	0.023	0.1264	0.0094	0.1748	0.1902	0.0165	9e-04	0.0164	0.0102	0.0124	0.0035	0.0104	0.0114	0.1206	0.1544	0.0033	0.0024	0.0168	0.0309	0.0119	0.013	0.014	0.0121	0.0011
17	rs9895971	1456507	0.74	0.820062814253923	0.78	0.653412240020304	0.582012604230907	0.717994172716585	0.0032	0.0051	0.023	0.1264	0.0094	0.1748	0.1902	0.0165	9e-04	0.0164	0.0102	0.0124	0.0036	0.0104	0.0114	0.1206	0.1544	0.0033	0.0024	0.0168	0.0309	0.0119	0.013	0.014	0.0121	0.0011
17	rs77335900	1457561	0.74	0.820062814253923	0.78	0.653412240020304	0.577481408873814	0.74906435718996	0.0032	0.0051	0.023	0.1264	0.0095	0.1747	0.1902	0.0165	9e-04	0.0164	0.0102	0.0124	0.0036	0.0104	0.0114	0.1206	0.1543	0.0033	0.0024	0.0168	0.0309	0.0119	0.0131	0.014	0.0121	0.0011
17	rs35067706	1459675	0.74	0.820062814253923	0.78	0.653412240020304	0.57007793732211	0.77661718900165	0.0032	0.0051	0.0231	0.1263	0.0096	0.1744	0.1901	0.0166	9e-04	0.0164	0.0103	0.0124	0.0036	0.0104	0.0114	0.1206	0.1541	0.0033	0.0025	0.0168	0.0309	0.0119	0.0132	0.0141	0.0121	0.0011
17	rs77737447	1462142	0.74	0.820062814253923	0.77	0.712611004068267	0.567262926035839	0.818649000953323	0.0032	0.0051	0.0231	0.1263	0.0097	0.1741	0.1901	0.0167	9e-04	0.0164	0.0103	0.0124	0.0036	0.0104	0.0115	0.1206	0.1538	0.0033	0.0025	0.0169	0.0309	0.012	0.0133	0.0141	0.0122	0.0012
17	rs73298816	1462712	0.74	0.820062814253923	0.78	0.653412240020304	0.582283644556272	0.80775220128513	0.0032	0.0051	0.0231	0.1263	0.0097	0.174	0.1901	0.0167	9e-04	0.0164	0.0103	0.0124	0.0036	0.0104	0.0115	0.1207	0.1537	0.0033	0.0025	0.0168	0.0309	0.012	0.0133	0.0141	0.0122	0.0012
17	rs59640477	1463808	0.74	0.820062814253923	0.77	0.712611004068267	0.590169306228742	0.846875275072531	0.0032	0.0051	0.0231	0.1262	0.0097	0.174	0.1901	0.0167	9e-04	0.0164	0.0103	0.0124	0.0036	0.0104	0.0115	0.1206	0.1537	0.0033	0.0025	0.0168	0.0309	0.012	0.0133	0.0141	0.0122	0.0012
17	rs79706485	1469264	0.75	0.750298972197586	0.76	0.775138689739853	0.700841023166401	0.789100814917552	0.0031	0.0051	0.0233	0.1258	0.0098	0.1734	0.1896	0.0169	0.001	0.0164	0.0099	0.0126	0.0037	0.0103	0.0117	0.1203	0.1524	0.0031	0.0028	0.017	0.031	0.0122	0.0136	0.0145	0.0128	0.0013
17	rs118150326	1471538	0.75	0.750298972197586	0.76	0.775138689739853	0.7543620138265	0.784680998929603	0.003	0.0051	0.0234	0.1256	0.0099	0.173	0.1893	0.0171	0.001	0.0164	0.0096	0.0128	0.0038	0.0103	0.0118	0.1202	0.1517	0.003	0.0029	0.0172	0.031	0.0124	0.0138	0.0148	0.0131	0.0013
17	rs9910870	1471611	0.75	0.750298972197586	0.76	0.775138689739853	0.748278973961277	0.785442656958849	0.003	0.0051	0.0234	0.1256	0.0099	0.173	0.1893	0.0171	0.001	0.0164	0.0096	0.0128	0.0038	0.0103	0.0118	0.1202	0.1517	0.003	0.0029	0.0172	0.031	0.0124	0.0138	0.0148	0.0131	0.0013
17	rs7210066	1475033	0.75	0.750298972197586	0.76	0.775138689739853	0.846638585311876	0.744844755888054	0.003	0.0051	0.0237	0.1249	0.0099	0.1731	0.1891	0.0172	0.0011	0.0163	0.0094	0.0129	0.0038	0.0101	0.012	0.1194	0.1518	0.003	0.0032	0.0172	0.0313	0.0126	0.0139	0.0152	0.0131	0.0014
17	rs78703872	1477522	0.75	0.750298972197586	0.77	0.712611004068267	0.879084938689219	0.738224523115063	0.003	0.0051	0.0238	0.1246	0.0099	0.1728	0.1891	0.0172	0.0011	0.0163	0.0093	0.013	0.0038	0.0101	0.012	0.1193	0.1517	0.003	0.0032	0.0172	0.0313	0.0129	0.0139	0.0153	0.0131	0.0014
17	rs77791839	1478234	0.75	0.750298972197586	0.77	0.712611004068267	0.90692823498652	0.740329554254713	0.003	0.0051	0.0238	0.1245	0.0099	0.1727	0.1891	0.0172	0.0011	0.0163	0.0093	0.013	0.0038	0.0101	0.0121	0.1192	0.1517	0.003	0.0032	0.0173	0.0313	0.0129	0.0139	0.0153	0.0131	0.0014
17	rs117314905	1485782	0.75	0.750298972197586	0.77	0.712611004068267	1.21928986878805	0.547493053602256	0.0026	0.0052	0.0246	0.1229	0.0102	0.1669	0.1852	0.0183	0.0014	0.0171	0.0087	0.0144	0.0038	0.0099	0.0136	0.1167	0.1503	0.0032	0.0036	0.0185	0.032	0.015	0.0147	0.0186	0.0139	0.002
17	rs11871321	1487488	0.74	0.820062814253923	0.77	0.712611004068267	1.49299852501783	0.533518189909314	0.0024	0.0052	0.025	0.122	0.0105	0.1639	0.1831	0.0189	0.0016	0.0176	0.0084	0.0151	0.0038	0.0098	0.0144	0.1153	0.1495	0.0033	0.0038	0.0191	0.0323	0.016	0.0151	0.0203	0.0145	0.0023
17	rs11868411	1487548	0.74	0.820062814253923	0.77	0.712611004068267	1.43439465193401	0.5201874952275	0.0024	0.0053	0.0251	0.122	0.0105	0.1635	0.1832	0.0188	0.0016	0.0174	0.0085	0.0151	0.0038	0.0098	0.0145	0.1153	0.1495	0.0034	0.0038	0.0191	0.0323	0.016	0.0151	0.0204	0.0145	0.0023
17	rs4790652	1488254	0.74	0.820062814253923	0.76	0.775138689739853	1.34991704760791	0.495150429884833	0.0024	0.0052	0.0249	0.1218	0.0105	0.1627	0.1827	0.0188	0.0017	0.0174	0.0084	0.0155	0.0038	0.0097	0.0147	0.1157	0.1492	0.0034	0.0038	0.0191	0.0327	0.0163	0.0152	0.0208	0.0142	0.0025
17	rs8078582	1490409	0.74	0.820062814253923	0.76	0.775138689739853	1.17695286665665	0.441134639423571	0.0024	0.0051	0.0254	0.1214	0.0103	0.1612	0.1823	0.0187	0.0017	0.0172	0.0084	0.0163	0.0034	0.0097	0.0151	0.1164	0.1485	0.0034	0.0037	0.0192	0.0328	0.0171	0.0153	0.0215	0.0139	0.0028
17	rs11656017	1492084	0.74	0.820062814253923	0.76	0.775138689739853	1.15941691049955	0.420180706623902	0.0024	0.005	0.0258	0.121	0.0102	0.16	0.1819	0.0185	0.0016	0.0171	0.0085	0.017	0.0031	0.0097	0.0155	0.117	0.1483	0.0032	0.0036	0.0193	0.0328	0.0177	0.0153	0.0221	0.0138	0.0028
17	rs8066066	1492513	0.74	0.820062814253923	0.76	0.775138689739853	1.16123875526306	0.411824582221134	0.0024	0.005	0.0258	0.1208	0.0102	0.1597	0.1819	0.0185	0.0015	0.0171	0.0085	0.0172	0.0031	0.0097	0.0156	0.1171	0.1482	0.0032	0.0036	0.0194	0.0328	0.0179	0.0153	0.0223	0.0138	0.0028
17	rs4790664	1492881	0.74	0.820062814253923	0.76	0.775138689739853	1.17539604592716	0.419526246986788	0.0024	0.005	0.0258	0.1207	0.0103	0.1596	0.1816	0.0183	0.0015	0.0171	0.0086	0.0173	0.0031	0.0097	0.0157	0.1171	0.1487	0.0031	0.0036	0.0193	0.0327	0.018	0.0153	0.0224	0.0138	0.0029
17	rs72820332	1493771	0.74	0.820062814253923	0.76	0.775138689739853	1.17997722991535	0.4020907599526	0.0024	0.005	0.0259	0.1207	0.0103	0.1594	0.1816	0.0181	0.0015	0.0171	0.0087	0.0173	0.003	0.0098	0.0158	0.1171	0.1486	0.0032	0.0036	0.0193	0.0323	0.0181	0.0154	0.0228	0.0139	0.0029
17	rs4790667	1493816	0.74	0.820062814253923	0.76	0.775138689739853	1.17631172522308	0.401444110477265	0.0024	0.005	0.0259	0.1207	0.0103	0.1594	0.1816	0.0181	0.0015	0.0171	0.0087	0.0173	0.0031	0.0098	0.0158	0.1171	0.1486	0.0032	0.0036	0.0193	0.0323	0.0181	0.0154	0.0228	0.0139	0.0029
17	Affx-13566437	1494567	0.74	0.820062814253923	0.76	0.775138689739853	1.09975302288425	0.383966154547333	0.0024	0.005	0.0259	0.1213	0.0104	0.1592	0.1816	0.018	0.0016	0.017	0.0087	0.0173	0.003	0.0097	0.0158	0.117	0.1484	0.0032	0.0036	0.0193	0.0322	0.0182	0.0153	0.0228	0.0138	0.0029
17	rs11652773	1497626	0.74	0.820062814253923	0.76	0.775138689739853	0.690112596877034	0.377213784879431	0.0025	0.005	0.0257	0.1217	0.0103	0.1589	0.1813	0.0176	0.0017	0.017	0.0087	0.0172	0.003	0.01	0.016	0.1175	0.148	0.0033	0.0033	0.0194	0.0321	0.0183	0.0152	0.0228	0.0138	0.003
17	rs79232834	1501251	0.74	0.820062814253923	0.76	0.775138689739853	0.477461670534067	0.425426289504591	0.0027	0.0052	0.0251	0.1227	0.0105	0.1568	0.1808	0.0177	0.002	0.0169	0.0088	0.0179	0.0028	0.0105	0.0169	0.1163	0.1457	0.0036	0.003	0.0199	0.032	0.0196	0.0149	0.0238	0.014	0.0034
17	rs12944516	1501332	0.74	0.820062814253923	0.76	0.775138689739853	0.486382026274977	0.441399942218736	0.0028	0.0052	0.0251	0.1228	0.0105	0.1568	0.1808	0.0177	0.002	0.0169	0.0088	0.018	0.0028	0.0105	0.017	0.1163	0.1457	0.0036	0.003	0.0199	0.032	0.0196	0.0149	0.0239	0.014	0.0034
17	rs116929249	1504790	0.73	0.893795165105119	0.76	0.775138689739853	0.411129912965421	0.413257542272414	0.0033	0.0056	0.0253	0.1227	0.0101	0.1524	0.1796	0.0178	0.0026	0.0167	0.0084	0.0184	0.0035	0.0108	0.0183	0.1161	0.1457	0.0039	0.0028	0.02	0.0315	0.0207	0.0142	0.0257	0.0133	0.0043
17	rs8069863	1506379	0.73	0.893795165105119	0.76	0.775138689739853	0.496135765283215	0.490371851032658	0.0033	0.0056	0.0253	0.1227	0.0101	0.1522	0.1796	0.0178	0.0027	0.0167	0.0084	0.0185	0.0035	0.0109	0.0184	0.1161	0.1457	0.004	0.0028	0.02	0.0315	0.0207	0.0142	0.0257	0.0133	0.0043
17	rs8070038	1506462	0.73	0.893795165105119	0.76	0.775138689739853	0.477955146767955	0.473538627921663	0.0033	0.0056	0.0253	0.1227	0.0101	0.1522	0.1796	0.0178	0.0027	0.0167	0.0084	0.0185	0.0035	0.0109	0.0184	0.1161	0.1456	0.004	0.0028	0.02	0.0315	0.0208	0.0142	0.0258	0.0133	0.0043
17	rs35701443	1509108	0.73	0.893795165105119	0.76	0.775138689739853	0.447650322723908	0.43478016005149	0.0034	0.0056	0.0258	0.1228	0.0099	0.1511	0.1798	0.0179	0.0029	0.0167	0.0084	0.0186	0.0036	0.011	0.0191	0.1156	0.1453	0.0041	0.0027	0.0198	0.0312	0.021	0.0142	0.0261	0.0132	0.0044
17	rs76997747	1509319	0.73	0.893795165105119	0.76	0.775138689739853	0.44759056730448	0.407014605699748	0.0034	0.0056	0.0258	0.1229	0.0099	0.151	0.1798	0.0178	0.0029	0.0167	0.0084	0.0186	0.0036	0.011	0.0192	0.1155	0.1454	0.0041	0.0027	0.0197	0.0311	0.021	0.0142	0.0261	0.0132	0.0044
17	rs4790232	1510258	0.73	0.893795165105119	0.76	0.775138689739853	0.597006748894436	0.471107793464998	0.0034	0.0056	0.0258	0.1232	0.0097	0.1508	0.1799	0.0178	0.0029	0.0166	0.0084	0.0186	0.0035	0.011	0.0196	0.1151	0.1457	0.0041	0.0026	0.0196	0.031	0.0212	0.014	0.0263	0.0132	0.0045
17	rs4790712	1517914	0.73	0.893795165105119	0.76	0.775138689739853	0.944168833532688	0.491190192088096	0.0034	0.006	0.026	0.1249	0.0093	0.1508	0.1814	0.0179	0.0028	0.0163	0.0083	0.0184	0.0032	0.0107	0.0211	0.1136	0.1455	0.0042	0.0023	0.0186	0.0306	0.0217	0.0132	0.0262	0.0133	0.0047
17	rs8065481	1519662	0.73	0.893795165105119	0.75	0.841047356078831	0.811487072098499	0.51024535058968	0.0035	0.0061	0.0258	0.126	0.0093	0.1509	0.1811	0.0173	0.0029	0.0161	0.0081	0.0184	0.0036	0.0108	0.0213	0.1136	0.1461	0.0041	0.0026	0.0186	0.0302	0.0213	0.0128	0.0261	0.0132	0.0048
17	rs7209071	1520237	0.73	0.893795165105119	0.75	0.841047356078831	0.786572765613669	0.481257619688119	0.0035	0.0061	0.0259	0.1261	0.0091	0.1508	0.1812	0.0173	0.0029	0.016	0.0081	0.0183	0.0035	0.0108	0.0211	0.1137	0.1472	0.0041	0.0025	0.0186	0.0301	0.0211	0.0128	0.0259	0.0131	0.0048
17	rs8066678	1520606	0.73	0.893795165105119	0.75	0.841047356078831	0.800511569881603	0.473538627921663	0.0035	0.0061	0.0259	0.1261	0.009	0.1507	0.1812	0.0172	0.0029	0.0159	0.0081	0.0183	0.0035	0.0109	0.021	0.1138	0.1472	0.004	0.0026	0.0186	0.0301	0.0211	0.0129	0.0255	0.0132	0.005
17	rs9908061	1523256	0.73	0.893795165105119	0.75	0.841047356078831	0.66174704438727	0.438616383828987	0.0034	0.0061	0.0259	0.1258	0.0092	0.1507	0.1816	0.017	0.003	0.0159	0.0082	0.0182	0.0035	0.0108	0.021	0.1142	0.1475	0.0041	0.0026	0.0187	0.0302	0.021	0.0128	0.0249	0.013	0.005
17	rs72820359	1523967	0.73	0.893795165105119	0.75	0.841047356078831	0.636954062962447	0.43478016005149	0.0034	0.0061	0.0259	0.1259	0.0092	0.1507	0.1817	0.017	0.003	0.0159	0.0081	0.0181	0.0035	0.0107	0.021	0.1143	0.1476	0.0041	0.0026	0.0187	0.0302	0.0209	0.0128	0.0249	0.013	0.005
17	rs17821354	1528323	0.73	0.893795165105119	0.75	0.841047356078831	0.638720821406755	0.449112104246552	0.0034	0.0061	0.0258	0.1258	0.0092	0.1505	0.1822	0.0171	0.003	0.0157	0.0081	0.0179	0.0035	0.0106	0.021	0.1147	0.1479	0.0041	0.0027	0.0187	0.0304	0.0208	0.0128	0.0247	0.0129	0.005
17	rs62088028	1529662	0.73	0.893795165105119	0.75	0.841047356078831	0.537186673143633	0.409482667189685	0.0034	0.0061	0.0258	0.1258	0.0092	0.1503	0.1824	0.017	0.003	0.0156	0.0081	0.0178	0.0036	0.0106	0.021	0.1147	0.1479	0.0041	0.0028	0.0187	0.0304	0.0207	0.0128	0.0246	0.0129	0.005
17	rs13342837	1531973	0.73	0.893795165105119	0.75	0.841047356078831	0.530939732330257	0.389725425379494	0.0035	0.0059	0.0256	0.1261	0.009	0.1494	0.1842	0.0167	0.0031	0.0152	0.0081	0.0174	0.0036	0.0107	0.0213	0.1148	0.1477	0.0043	0.003	0.0184	0.0305	0.0206	0.0128	0.0242	0.0129	0.0053
17	rs9902471	1534263	0.73	0.893795165105119	0.75	0.841047356078831	0.520219617767653	0.405976643178653	0.0035	0.0055	0.0253	0.1263	0.0087	0.15	0.1854	0.0167	0.0035	0.0148	0.0081	0.017	0.0038	0.0106	0.0211	0.1149	0.1485	0.0046	0.003	0.0183	0.0299	0.0204	0.0126	0.0238	0.0127	0.0055
17	rs35874481	1537078	0.73	0.893795165105119	0.75	0.841047356078831	0.508331790460099	0.36746393293686	0.0035	0.0055	0.0251	0.1266	0.0085	0.15	0.1857	0.0169	0.0036	0.0147	0.008	0.0169	0.0038	0.0104	0.021	0.1153	0.1489	0.0047	0.003	0.0182	0.0297	0.0201	0.0125	0.0238	0.0126	0.0055
17	rs3744644	1538628	0.73	0.893795165105119	0.74	0.910385700718773	0.56171910393682	0.374420789969283	0.0034	0.0055	0.0249	0.1268	0.0083	0.15	0.1858	0.017	0.0037	0.0146	0.0079	0.0169	0.0038	0.0103	0.021	0.1154	0.1491	0.0048	0.003	0.0181	0.0297	0.0199	0.0124	0.0238	0.0125	0.0056
17	rs36108564	1538669	0.73	0.893795165105119	0.74	0.910385700718773	0.562519043625073	0.380904330118517	0.0034	0.0055	0.0249	0.1268	0.0083	0.15	0.1858	0.017	0.0037	0.0146	0.0079	0.0169	0.0038	0.0103	0.021	0.1154	0.1491	0.0048	0.003	0.0181	0.0297	0.0199	0.0124	0.0238	0.0125	0.0056
17	rs61738531	1538714	0.73	0.893795165105119	0.74	0.910385700718773	0.561652466377175	0.37823086134123	0.0034	0.0055	0.0249	0.1268	0.0083	0.15	0.1858	0.017	0.0037	0.0146	0.0079	0.0169	0.0038	0.0103	0.021	0.1154	0.1491	0.0049	0.003	0.0181	0.0297	0.0199	0.0124	0.0238	0.0125	0.0056
17	rs7224763	1539651	0.73	0.893795165105119	0.74	0.910385700718773	0.572227076994987	0.394221260866929	0.0034	0.0055	0.0248	0.1268	0.0083	0.15	0.1859	0.017	0.0037	0.0146	0.0079	0.0169	0.0038	0.0103	0.0209	0.1156	0.1493	0.0049	0.003	0.0181	0.0297	0.0198	0.0124	0.0237	0.0125	0.0056
17	rs34297715	1540027	0.73	0.893795165105119	0.74	0.910385700718773	0.572428752406681	0.393063826291004	0.0034	0.0055	0.0248	0.1269	0.0083	0.15	0.1859	0.017	0.0037	0.0145	0.0079	0.0169	0.0039	0.0103	0.0209	0.1156	0.1491	0.005	0.003	0.0181	0.0296	0.0198	0.0124	0.0238	0.0125	0.0056
17	rs34849297	1540106	0.73	0.893795165105119	0.74	0.910385700718773	0.574447330258296	0.396152405986527	0.0034	0.0055	0.0248	0.1269	0.0083	0.15	0.1859	0.017	0.0037	0.0145	0.0079	0.0169	0.0039	0.0103	0.0209	0.1156	0.1491	0.005	0.003	0.0181	0.0296	0.0198	0.0125	0.0238	0.0125	0.0056
17	rs78897108	1541271	0.73	0.893795165105119	0.74	0.910385700718773	0.540519428051959	0.385499626947226	0.0034	0.0055	0.0248	0.1269	0.0082	0.15	0.186	0.017	0.0037	0.0145	0.0079	0.0168	0.0039	0.0103	0.0209	0.1156	0.1493	0.005	0.003	0.018	0.0296	0.0197	0.0125	0.0239	0.0124	0.0056
17	rs2272011	1542190	0.73	0.893795165105119	0.74	0.910385700718773	0.529124235293017	0.380139944566492	0.0034	0.0055	0.0247	0.1269	0.0082	0.1499	0.186	0.0169	0.0037	0.0144	0.0079	0.0168	0.0039	0.0102	0.0208	0.1156	0.1495	0.005	0.003	0.018	0.0295	0.0196	0.0125	0.024	0.0124	0.0056
17	rs76081968	1547925	0.73	0.893795165105119	0.73	0.98319925910612	0.207197492698433	0.28832169885623	0.0033	0.0057	0.0247	0.1292	0.0089	0.1487	0.1862	0.0166	0.0036	0.0137	0.0084	0.0166	0.0037	0.01	0.0209	0.1153	0.1502	0.005	0.0031	0.0175	0.0291	0.0194	0.0125	0.0243	0.0124	0.0052
17	rs2293067	1550106	0.73	0.893795165105119	0.73	0.98319925910612	0.216781961524361	0.320560769884433	0.0032	0.0058	0.0246	0.13	0.0092	0.1482	0.1863	0.0164	0.0036	0.0135	0.0085	0.0165	0.0036	0.0099	0.021	0.1152	0.1504	0.005	0.0031	0.0173	0.0289	0.0194	0.0125	0.0245	0.0124	0.0051
17	rs61735419	1551223	0.73	0.893795165105119	0.73	0.98319925910612	0.189364906825695	0.282699237565896	0.0032	0.0058	0.0246	0.1301	0.0092	0.1482	0.1863	0.0164	0.0036	0.0135	0.0085	0.0165	0.0036	0.0098	0.021	0.1153	0.1504	0.005	0.0031	0.0172	0.029	0.0194	0.0125	0.0244	0.0124	0.0051
17	rs183827902	1552519	0.73	0.893795165105119	0.73	0.98319925910612	0.17884768420685	0.259416168511762	0.0032	0.0058	0.0245	0.1301	0.0092	0.1482	0.1864	0.0163	0.0035	0.0134	0.0085	0.0165	0.0036	0.0098	0.021	0.1153	0.1505	0.005	0.0031	0.0172	0.029	0.0193	0.0125	0.0244	0.0125	0.005
17	rs1802491	1554770	0.73	0.893795165105119	0.73	0.98319925910612	0.186281939664931	0.277691313097827	0.0032	0.0058	0.0245	0.1303	0.0093	0.1482	0.1865	0.0163	0.0035	0.0134	0.0086	0.0164	0.0036	0.0098	0.0211	0.1153	0.1506	0.005	0.0032	0.0171	0.029	0.0193	0.0125	0.0244	0.0125	0.005
17	rs80348743	1563933	0.73	0.893795165105119	0.73	0.98319925910612	0.186806245236124	0.258847792122691	0.0032	0.0058	0.0244	0.1306	0.0093	0.1481	0.1865	0.0163	0.0034	0.0133	0.0086	0.0164	0.0035	0.0097	0.0211	0.1155	0.1506	0.005	0.003	0.0171	0.0291	0.0192	0.0125	0.0244	0.0126	0.0049
17	rs118000367	1565211	0.73	0.893795165105119	0.73	0.98319925910612	0.183858746993495	0.252283357420548	0.0032	0.0058	0.0244	0.1307	0.0093	0.1481	0.1865	0.0162	0.0034	0.0133	0.0086	0.0164	0.0035	0.0097	0.0211	0.1155	0.1506	0.005	0.0029	0.0171	0.0291	0.0192	0.0125	0.0244	0.0126	0.0049
17	rs9904900	1567689	0.73	0.893795165105119	0.72	1.059530599108	0.181085418664927	0.249357999179389	0.0032	0.0058	0.0244	0.1307	0.0093	0.1481	0.1865	0.0162	0.0034	0.0133	0.0086	0.0164	0.0035	0.0097	0.0212	0.1155	0.1506	0.005	0.0029	0.0171	0.0291	0.0192	0.0125	0.0244	0.0126	0.0049
17	rs16950948	1573361	0.73	0.893795165105119	0.73	0.98319925910612	0.198865603318457	0.232804915938675	0.0032	0.0058	0.0244	0.1308	0.0093	0.148	0.1866	0.0162	0.0034	0.0133	0.0087	0.0162	0.0035	0.0097	0.0212	0.1157	0.1508	0.005	0.0029	0.017	0.0292	0.0192	0.0124	0.0242	0.0127	0.0049
17	rs8071756	1574342	0.73	0.893795165105119	0.74	0.910385700718773	0.182487536964208	0.192001641399464	0.0031	0.0058	0.0243	0.1311	0.0093	0.148	0.1867	0.0161	0.0033	0.0133	0.0087	0.0162	0.0035	0.0097	0.0213	0.116	0.151	0.0048	0.0027	0.0169	0.0292	0.0191	0.0124	0.0241	0.0127	0.0048
17	rs62089973	1580774	0.73	0.893795165105119	0.74	0.910385700718773	0.189478248651219	0.195309681052254	0.0031	0.0058	0.0242	0.1313	0.0093	0.1478	0.1871	0.0161	0.0032	0.0133	0.0087	0.0159	0.0035	0.0097	0.0213	0.1161	0.151	0.0048	0.0027	0.017	0.0292	0.0191	0.0124	0.0239	0.0128	0.0048
17	rs57249154	1583415	0.73	0.893795165105119	0.74	0.910385700718773	0.192210105884153	0.188815300640284	0.0031	0.0058	0.0242	0.1314	0.0093	0.1477	0.1872	0.0161	0.0032	0.0133	0.0087	0.0158	0.0035	0.0097	0.0213	0.1161	0.151	0.0048	0.0027	0.017	0.0292	0.0191	0.0124	0.0239	0.0128	0.0048
17	rs117626516	1583598	0.73	0.893795165105119	0.74	0.910385700718773	0.192095831804923	0.190766070545243	0.0031	0.0058	0.0242	0.1314	0.0093	0.1477	0.1872	0.0161	0.0032	0.0133	0.0087	0.0158	0.0035	0.0097	0.0213	0.1161	0.151	0.0048	0.0027	0.017	0.0292	0.0191	0.0124	0.0239	0.0128	0.0048
17	rs72820383	1585405	0.73	0.893795165105119	0.74	0.910385700718773	0.179762845991945	0.162338419146868	0.0031	0.0058	0.0242	0.1315	0.0093	0.1476	0.1873	0.0161	0.0032	0.0133	0.0087	0.0157	0.0035	0.0096	0.0213	0.1161	0.1511	0.0048	0.0027	0.017	0.0292	0.0191	0.0123	0.0238	0.0128	0.0048
17	rs7223663	1587639	0.74	0.820062814253923	0.74	0.910385700718773	0.181085418664927	0.161949537948731	0.0031	0.0058	0.0241	0.1318	0.0094	0.1475	0.1873	0.0161	0.0032	0.0133	0.0087	0.0158	0.0035	0.0096	0.0213	0.1159	0.1512	0.0049	0.0027	0.017	0.0292	0.0191	0.0123	0.0236	0.0129	0.0048
17	rs74635192	1588141	0.74	0.820062814253923	0.74	0.910385700718773	0.184751340435885	0.155868386197189	0.0031	0.0058	0.0241	0.132	0.0094	0.1472	0.1874	0.0161	0.0032	0.0133	0.0087	0.0157	0.0035	0.0096	0.0213	0.1159	0.1512	0.0049	0.0027	0.017	0.0292	0.0191	0.0123	0.0237	0.0129	0.0048
17	rs12952876	1588378	0.74	0.820062814253923	0.74	0.910385700718773	0.186656357311318	0.157404973625127	0.003	0.0058	0.0241	0.132	0.0094	0.147	0.1875	0.0161	0.0032	0.0133	0.0087	0.0157	0.0035	0.0096	0.0213	0.1158	0.1512	0.0049	0.0027	0.0169	0.0292	0.0191	0.0123	0.0238	0.0129	0.0048
17	rs114768272	1595492	0.74	0.820062814253923	0.74	0.910385700718773	0.174456427592351	0.152240590799791	0.0031	0.0057	0.0244	0.1323	0.0097	0.1468	0.1863	0.0163	0.0029	0.013	0.0088	0.0155	0.0036	0.0095	0.0218	0.1154	0.1514	0.0051	0.0026	0.0167	0.0292	0.0188	0.0123	0.0245	0.0132	0.0045
17	rs74251989	1602084	0.75	0.750298972197586	0.74	0.910385700718773	0.293737240654758	0.084220632096698	0.0028	0.005	0.0245	0.1348	0.0098	0.146	0.1859	0.0168	0.0017	0.0121	0.0091	0.0147	0.0036	0.0092	0.0235	0.117	0.1552	0.0046	0.0023	0.0159	0.0272	0.0185	0.0123	0.0242	0.0135	0.0036
17	rs8073704	1605567	0.74	0.820062814253923	0.74	0.910385700718773	0.360396525362972	0.0673778871803272	0.0027	0.0048	0.0245	0.1357	0.0098	0.146	0.1859	0.0168	0.0014	0.0115	0.009	0.0144	0.0035	0.0091	0.0239	0.1181	0.1563	0.0044	0.0021	0.0155	0.0265	0.0182	0.0125	0.0242	0.0135	0.0032
17	rs75790087	1606452	0.74	0.820062814253923	0.74	0.910385700718773	0.342882779827023	0.0652459086315517	0.0026	0.0047	0.0244	0.1359	0.0098	0.1459	0.1863	0.0169	0.0014	0.0113	0.0089	0.0144	0.0035	0.0091	0.0239	0.1182	0.157	0.004	0.0021	0.0155	0.0264	0.0183	0.0126	0.0239	0.0136	0.0031
17	rs56382961	1606484	0.74	0.820062814253923	0.74	0.910385700718773	0.337576632271916	0.0642246516088573	0.0026	0.0047	0.0244	0.136	0.0098	0.1459	0.1862	0.0169	0.0014	0.0113	0.0089	0.0144	0.0035	0.0091	0.0239	0.1182	0.157	0.004	0.0021	0.0155	0.0264	0.0183	0.0126	0.0239	0.0136	0.0031
17	rs75384638	1607766	0.74	0.820062814253923	0.74	0.910385700718773	0.314182249674149	0.0621356168740305	0.0027	0.0046	0.0236	0.1376	0.0098	0.1444	0.1862	0.0171	0.0013	0.0113	0.009	0.0151	0.0035	0.0091	0.0238	0.119	0.1581	0.0037	0.002	0.0153	0.0259	0.0184	0.0125	0.0237	0.0137	0.0026
17	rs55740335	1609787	0.73	0.893795165105119	0.74	0.910385700718773	0.337783907581183	0.0624035290588065	0.0025	0.0044	0.0237	0.1392	0.0098	0.1458	0.1854	0.0174	0.0012	0.0113	0.0093	0.0151	0.0034	0.0091	0.0235	0.1191	0.1582	0.0036	0.002	0.0152	0.0249	0.0182	0.0125	0.0234	0.0139	0.0022
17	rs4790809	1611433	0.73	0.893795165105119	0.73	0.98319925910612	0.384647451842669	0.0683500996985471	0.0026	0.0042	0.0239	0.14	0.0098	0.1481	0.1846	0.0174	0.0011	0.0112	0.0096	0.0153	0.0034	0.0092	0.0234	0.1187	0.1579	0.0035	0.002	0.0155	0.024	0.0181	0.0122	0.0222	0.0142	0.0019
17	rs11078594	1612777	0.74	0.820062814253923	0.74	0.910385700718773	0.380448776388203	0.0652459086315517	0.0027	0.0041	0.0237	0.1401	0.0098	0.1493	0.186	0.0176	0.001	0.0112	0.0097	0.0153	0.0035	0.0093	0.023	0.1175	0.1578	0.0035	0.0019	0.0157	0.0238	0.018	0.0121	0.0216	0.0142	0.0018
17	rs75716677	1614709	0.74	0.820062814253923	0.74	0.910385700718773	0.45949848466325	0.0684894613515642	0.0027	0.0041	0.0233	0.1405	0.0098	0.1492	0.1861	0.0177	9e-04	0.0112	0.0097	0.0154	0.0036	0.0095	0.0231	0.1172	0.1573	0.0035	0.0019	0.0159	0.0237	0.0181	0.0119	0.0214	0.0146	0.0017
17	rs34853504	1616093	0.74	0.820062814253923	0.74	0.910385700718773	0.582554743558688	0.0751715551245121	0.0028	0.0042	0.023	0.1409	0.0098	0.1491	0.1862	0.0177	9e-04	0.0113	0.0097	0.0155	0.0037	0.0096	0.0232	0.117	0.1569	0.0035	0.0018	0.016	0.0236	0.0182	0.0117	0.0213	0.0148	0.0017
17	rs11078596	1618262	0.74	0.820062814253923	0.74	0.910385700718773	0.661890771713379	0.0809089168701184	0.0027	0.0041	0.0227	0.1413	0.0098	0.1492	0.1863	0.0176	9e-04	0.0117	0.0096	0.0155	0.0038	0.0095	0.0232	0.1165	0.1569	0.0035	0.0018	0.0163	0.0234	0.0181	0.0119	0.0211	0.015	0.0017
17	rs11078597	1618363	0.74	0.820062814253923	0.72	1.059530599108	0.675028857845731	0.0766262266642241	0.0027	0.0041	0.0227	0.1412	0.0098	0.1495	0.1863	0.0176	9e-04	0.0117	0.0093	0.0155	0.0038	0.0095	0.0232	0.1163	0.1569	0.0035	0.0018	0.0163	0.0234	0.0184	0.0119	0.0211	0.015	0.0017
17	rs1075485	1619248	0.74	0.820062814253923	0.72	1.059530599108	0.719830231641929	0.0774311560206169	0.0027	0.0041	0.0226	0.1412	0.0098	0.1496	0.1864	0.0176	9e-04	0.0117	0.0093	0.0155	0.0038	0.0095	0.0233	0.1163	0.1569	0.0035	0.0018	0.0163	0.0234	0.0184	0.0119	0.0211	0.0151	0.0016
17	rs62090014	1619815	0.74	0.820062814253923	0.72	1.059530599108	0.711197797617293	0.077798168634899	0.0028	0.0041	0.0226	0.1412	0.0098	0.1496	0.1865	0.0176	9e-04	0.0117	0.0093	0.0154	0.0038	0.0095	0.0232	0.1163	0.1569	0.0035	0.0018	0.0163	0.0237	0.0184	0.0119	0.0209	0.0151	0.0016
17	rs4603591	1621714	0.74	0.820062814253923	0.72	1.059530599108	0.750633588470761	0.0767723215417254	0.0028	0.0041	0.0225	0.1413	0.0098	0.1497	0.1868	0.0175	9e-04	0.0116	0.0093	0.0154	0.0038	0.0095	0.0233	0.1162	0.157	0.0034	0.0018	0.0163	0.0237	0.0183	0.0118	0.0208	0.0152	0.0016
17	rs4790814	1622177	0.74	0.820062814253923	0.72	1.059530599108	0.791310953612284	0.07655322193468	0.0028	0.0041	0.0225	0.1414	0.0098	0.1497	0.1866	0.0175	9e-04	0.0117	0.0093	0.0154	0.0037	0.0093	0.0233	0.1167	0.1571	0.0034	0.0018	0.0163	0.0237	0.0183	0.0118	0.0205	0.0152	0.0016
17	rs1574525	1623675	0.74	0.820062814253923	0.72	1.059530599108	0.782079054299001	0.0794955290774959	0.0028	0.0041	0.0225	0.1415	0.0098	0.1495	0.1867	0.0174	9e-04	0.0117	0.0093	0.0156	0.0037	0.0093	0.0233	0.1165	0.1571	0.0034	0.0018	0.0163	0.0236	0.0183	0.0118	0.0204	0.0153	0.0016
17	rs58360980	1626478	0.75	0.750298972197586	0.72	1.059530599108	0.823159627846498	0.0836901834674393	0.0028	0.0041	0.0225	0.1418	0.0099	0.149	0.1864	0.0175	9e-04	0.0117	0.0093	0.0157	0.0037	0.0093	0.0233	0.116	0.1574	0.0035	0.0018	0.0162	0.0236	0.0183	0.012	0.0206	0.0154	0.0016
17	Affx-13587537	1630208	0.75	0.750298972197586	0.72	1.059530599108	0.819050299142749	0.0777247094247361	0.0029	0.0041	0.0226	0.1424	0.01	0.1491	0.1863	0.0174	9e-04	0.0118	0.0091	0.0156	0.0037	0.0093	0.0233	0.1158	0.1574	0.0035	0.0018	0.0161	0.0233	0.0183	0.012	0.0206	0.0154	0.0016
17	rs12150338	1634104	0.75	0.750298972197586	0.72	1.059530599108	0.873479069503945	0.0786080873123045	0.0029	0.0042	0.0227	0.1426	0.0101	0.149	0.1862	0.0175	9e-04	0.0116	0.0092	0.0155	0.0037	0.0093	0.0236	0.1154	0.1575	0.0035	0.0018	0.0161	0.0233	0.0181	0.012	0.0205	0.0154	0.0016
17	rs3809872	1637302	0.75	0.750298972197586	0.72	1.059530599108	0.873479069503945	0.0827839899811906	0.0029	0.0042	0.0227	0.1429	0.0102	0.149	0.1861	0.0176	9e-04	0.0115	0.0093	0.0155	0.0036	0.0093	0.0235	0.1153	0.1578	0.0035	0.0017	0.016	0.0233	0.0181	0.0119	0.0204	0.0154	0.0016
17	rs78003847	1639074	0.75	0.750298972197586	0.72	1.059530599108	0.843598361093214	0.0855144735683938	0.0029	0.0042	0.0227	0.143	0.0102	0.1491	0.186	0.0175	9e-04	0.0115	0.0093	0.0154	0.0036	0.0093	0.0235	0.1152	0.1579	0.0035	0.0017	0.0161	0.0235	0.0181	0.0119	0.0203	0.0154	0.0016
17	rs1045794	1640709	0.75	0.750298972197586	0.72	1.059530599108	0.834664858898209	0.0900659459725021	0.0029	0.0043	0.0227	0.1431	0.0102	0.1491	0.186	0.0175	9e-04	0.0115	0.0093	0.0154	0.0036	0.0092	0.0234	0.1151	0.1579	0.0035	0.0017	0.0161	0.0236	0.018	0.0119	0.0202	0.0154	0.0016
17	rs8077638	1640793	0.75	0.750298972197586	0.71	1.13941950935302	0.83347149364212	0.0902218807645841	0.0029	0.0043	0.0227	0.1431	0.0102	0.1491	0.186	0.0175	9e-04	0.0115	0.0093	0.0154	0.0036	0.0092	0.0234	0.1151	0.1579	0.0035	0.0017	0.0161	0.0236	0.018	0.0119	0.0202	0.0154	0.0016
17	rs2070862	1648294	0.75	0.750298972197586	0.71	1.13941950935302	0.732038160788632	0.0954274929429257	0.0029	0.0043	0.0227	0.1434	0.0102	0.149	0.1859	0.0175	9e-04	0.0116	0.0093	0.0154	0.0037	0.0093	0.0234	0.115	0.1579	0.0035	0.0017	0.0161	0.0236	0.0182	0.0119	0.0202	0.015	0.0015
17	rs2070863	1648502	0.75	0.750298972197586	0.7	1.22290318011101	0.732865274658626	0.0976706135565769	0.0029	0.0043	0.0227	0.1434	0.0102	0.149	0.1859	0.0175	9e-04	0.0116	0.0093	0.0154	0.0037	0.0093	0.0234	0.115	0.1579	0.0035	0.0017	0.0161	0.0236	0.0182	0.0119	0.0202	0.015	0.0015
17	rs35259159	1649022	0.75	0.750298972197586	0.66	1.59344774920473	0.72438821192205	0.101399902916346	0.0029	0.0043	0.0227	0.1434	0.0102	0.149	0.1859	0.0175	9e-04	0.0116	0.0093	0.0154	0.0037	0.0093	0.0234	0.115	0.1578	0.0035	0.0017	0.0161	0.0236	0.0182	0.0119	0.0202	0.015	0.0015
17	rs117378188	1650203	0.75	0.750298972197586	0.66	1.59344774920473	0.811722966039436	0.108852299542982	0.0029	0.0043	0.0227	0.1434	0.0102	0.1489	0.1858	0.0175	9e-04	0.0116	0.0092	0.0154	0.0037	0.0093	0.0233	0.115	0.1578	0.0035	0.0017	0.0161	0.0236	0.0182	0.0119	0.0202	0.0154	0.0015
17	rs2277695	1651780	0.75	0.750298972197586	0.65	1.6953837189027	0.793178537313877	0.115474138660611	0.0029	0.0043	0.0227	0.1434	0.0103	0.1489	0.1858	0.0175	9e-04	0.0116	0.0093	0.0154	0.0037	0.0094	0.0233	0.1149	0.1577	0.0035	0.0017	0.0161	0.0237	0.0182	0.0119	0.0202	0.0154	0.0015
17	rs736060	1656215	0.76	0.684441169424083	0.65	1.6953837189027	0.721397934658036	0.200307363625647	0.0029	0.0043	0.0223	0.1434	0.0107	0.1483	0.1849	0.0176	9e-04	0.0119	0.0093	0.0152	0.004	0.0104	0.0231	0.1142	0.157	0.0035	0.0017	0.016	0.0246	0.0181	0.0121	0.02	0.0156	0.0016
17	rs1057335	1657653	0.76	0.684441169424083	0.65	1.6953837189027	0.731962989054257	0.223961150903986	0.0029	0.0043	0.0223	0.1438	0.0108	0.1479	0.1848	0.0176	0.001	0.0119	0.0093	0.0152	0.0041	0.0106	0.023	0.114	0.1569	0.0035	0.0017	0.0159	0.0247	0.018	0.0122	0.0199	0.0157	0.0016
17	rs1057355	1657899	0.76	0.684441169424083	0.65	1.6953837189027	0.780145558487376	0.292560589846934	0.0029	0.0043	0.0223	0.1439	0.0108	0.1475	0.1848	0.0176	0.001	0.0119	0.0093	0.0152	0.0042	0.0107	0.023	0.1142	0.1569	0.0035	0.0017	0.0159	0.0246	0.018	0.0122	0.0199	0.0158	0.0015
17	rs117803213	1658155	0.76	0.684441169424083	0.65	1.6953837189027	1.16397362678827	0.470028468157934	0.0029	0.0043	0.0221	0.1432	0.0111	0.1468	0.1849	0.0181	0.001	0.0121	0.0096	0.0152	0.0041	0.0113	0.0228	0.1128	0.1564	0.0035	0.0016	0.0158	0.0248	0.0177	0.0123	0.0197	0.0169	0.0015
17	rs77365129	1659387	0.79	0.509607847349147	0.64	1.80109206714592	0.845437940019558	0.657632938791058	0.0032	0.0042	0.022	0.1417	0.0123	0.1445	0.1864	0.019	0.0015	0.0134	0.0108	0.0157	0.0039	0.0131	0.0224	0.1067	0.1567	0.0037	0.0015	0.0159	0.026	0.0167	0.0134	0.019	0.0176	0.0017
17	rs17761310	1660611	0.81	0.411214762386647	0.64	1.80109206714592	0.989280658679947	1.36973036782446	0.0032	0.0042	0.0215	0.1402	0.0136	0.1425	0.1893	0.02	0.0016	0.0145	0.0119	0.016	0.0033	0.015	0.0217	0.1014	0.1578	0.0033	0.0013	0.016	0.0275	0.0152	0.0142	0.0179	0.0183	0.0018
17	rs8075977	1660801	0.81	0.411214762386647	0.64	1.80109206714592	1.00884125700518	1.48701359462203	0.0032	0.0042	0.0214	0.1398	0.0139	0.1422	0.1896	0.0202	0.0016	0.0146	0.0121	0.0161	0.0032	0.0153	0.0217	0.1006	0.1578	0.0032	0.0012	0.016	0.0277	0.015	0.0143	0.0179	0.0185	0.0018
17	rs66498906	1665603	0.81	0.411214762386647	0.64	1.80109206714592	1.0793177197232	1.83687079327451	0.0032	0.0041	0.0212	0.1394	0.0145	0.1431	0.1905	0.0203	0.0016	0.0153	0.0122	0.016	0.0027	0.016	0.0215	0.0985	0.1574	0.0034	0.0013	0.0161	0.028	0.0141	0.0149	0.0175	0.0186	0.0019
17	rs9892691	1665699	0.81	0.411214762386647	0.65	1.6953837189027	1.08100004753494	1.83687079327451	0.0032	0.0041	0.0212	0.1395	0.0145	0.1431	0.1904	0.0203	0.0016	0.0153	0.0122	0.016	0.0027	0.016	0.0215	0.0985	0.1574	0.0034	0.0013	0.0161	0.028	0.0141	0.0149	0.0175	0.0186	0.0019
17	rs16951640	1666659	0.81	0.411214762386647	0.65	1.6953837189027	1.09538659697416	1.83775659404654	0.0032	0.0042	0.0212	0.1395	0.0145	0.1432	0.1903	0.0203	0.0016	0.0153	0.0122	0.016	0.0027	0.016	0.0215	0.0984	0.1574	0.0034	0.0013	0.0161	0.0279	0.0141	0.0149	0.0175	0.0186	0.0019
17	rs80309789	1669337	0.81	0.411214762386647	0.65	1.6953837189027	1.13457111826629	1.83332820006638	0.0032	0.0044	0.0213	0.1396	0.0145	0.1434	0.1901	0.0203	0.0016	0.0154	0.0122	0.016	0.0027	0.016	0.0216	0.098	0.1574	0.0034	0.0013	0.0161	0.0279	0.0141	0.0149	0.0174	0.0185	0.0019
17	rs79424054	1670030	0.81	0.411214762386647	0.65	1.6953837189027	1.14850946204379	1.84431341053243	0.0031	0.0044	0.0213	0.1396	0.0145	0.1435	0.1901	0.0203	0.0016	0.0154	0.0122	0.016	0.0027	0.016	0.0216	0.0979	0.1574	0.0034	0.0013	0.0161	0.0279	0.0141	0.0149	0.0174	0.0185	0.0019
17	rs72822445	1670499	0.81	0.411214762386647	0.65	1.6953837189027	1.15668624987815	1.84502245472934	0.0031	0.0044	0.0213	0.1397	0.0145	0.1435	0.1901	0.0203	0.0016	0.0155	0.0122	0.016	0.0027	0.016	0.0216	0.0978	0.1574	0.0034	0.0013	0.0161	0.0279	0.014	0.0149	0.0174	0.0185	0.0019
17	rs12325945	1671033	0.81	0.411214762386647	0.65	1.6953837189027	1.16525076366168	1.8611636536505	0.0031	0.0044	0.0213	0.1397	0.0146	0.1436	0.1901	0.0204	0.0016	0.0155	0.0122	0.016	0.0027	0.016	0.0217	0.0977	0.1574	0.0034	0.0013	0.0161	0.0278	0.014	0.015	0.0174	0.0185	0.0019
17	rs1136287	1673276	0.81	0.411214762386647	0.65	1.6953837189027	1.19348617668076	1.86311613724458	0.0031	0.0045	0.0213	0.1397	0.0146	0.1434	0.1902	0.0204	0.0016	0.0156	0.0122	0.016	0.0027	0.0161	0.0218	0.0972	0.1571	0.0035	0.0013	0.0162	0.028	0.014	0.015	0.0175	0.0185	0.0019
17	rs8074840	1674429	0.81	0.411214762386647	0.65	1.6953837189027	1.18732159722795	1.9173672548547	0.0031	0.0044	0.0214	0.1395	0.0147	0.1429	0.1896	0.0206	0.0016	0.0156	0.0123	0.0161	0.0027	0.0161	0.022	0.0971	0.1571	0.0033	0.0014	0.0165	0.0283	0.0141	0.0153	0.0175	0.0186	0.0019
17	rs4274474	1675127	0.81	0.411214762386647	0.65	1.6953837189027	1.17210191104647	1.94127056907736	0.0031	0.0043	0.0214	0.1395	0.0147	0.1426	0.1896	0.0207	0.0016	0.0155	0.0124	0.0162	0.0026	0.0161	0.0218	0.0968	0.1574	0.0033	0.0014	0.0167	0.0284	0.0141	0.0155	0.0175	0.0186	0.0018
17	rs117830091	1679504	0.82	0.36720095628419	0.65	1.6953837189027	1.10877501026293	1.94662767304286	0.0031	0.0044	0.0213	0.1392	0.0148	0.1429	0.1894	0.0208	0.0016	0.0154	0.0124	0.0163	0.0027	0.0162	0.0215	0.0963	0.1574	0.0034	0.0014	0.0169	0.0286	0.0142	0.0155	0.0175	0.0185	0.0018
17	rs12951668	1683043	0.82	0.36720095628419	0.64	1.80109206714592	1.08969394649463	1.94734210778643	0.0031	0.0044	0.0213	0.139	0.0149	0.1431	0.1892	0.0209	0.0017	0.0154	0.0124	0.0164	0.0027	0.0163	0.0213	0.0961	0.1574	0.0034	0.0014	0.0169	0.0287	0.0143	0.0156	0.0175	0.0185	0.0018
17	rs1133109	1683284	0.82	0.36720095628419	0.64	1.80109206714592	1.09156054279742	1.94716349570311	0.0031	0.0044	0.0213	0.1389	0.0149	0.1431	0.1892	0.0209	0.0017	0.0154	0.0124	0.0164	0.0027	0.0163	0.0213	0.0961	0.1574	0.0034	0.0014	0.0169	0.0287	0.0143	0.0156	0.0176	0.0185	0.0018
17	rs58337165	1684605	0.82	0.36720095628419	0.65	1.6953837189027	1.09218302487149	1.94930699010251	0.0031	0.0044	0.0213	0.1389	0.0149	0.1431	0.1892	0.0209	0.0017	0.0154	0.0124	0.0164	0.0027	0.0163	0.0213	0.0961	0.1574	0.0034	0.0014	0.0169	0.0287	0.0143	0.0156	0.0175	0.0185	0.0018
17	rs9902398	1686410	0.82	0.36720095628419	0.65	1.6953837189027	1.09529755833794	1.95341626427502	0.0031	0.0044	0.0213	0.1389	0.0149	0.1431	0.1892	0.0209	0.0017	0.0154	0.0124	0.0164	0.0027	0.0163	0.0213	0.096	0.1574	0.0034	0.0014	0.0169	0.0287	0.0143	0.0156	0.0175	0.0185	0.0018
17	rs12149986	1686600	0.82	0.36720095628419	0.65	1.6953837189027	1.10627092815696	1.94341316552412	0.0031	0.0044	0.0213	0.1389	0.0149	0.1431	0.1893	0.0209	0.0017	0.0154	0.0124	0.0164	0.0027	0.0163	0.0213	0.096	0.1577	0.0034	0.0014	0.0169	0.0287	0.0143	0.0153	0.0175	0.0184	0.0018
17	rs17821469	1690427	0.82	0.36720095628419	0.65	1.6953837189027	1.09930715217635	1.95609686872281	0.0031	0.0043	0.0213	0.1391	0.0149	0.1433	0.1894	0.0209	0.0016	0.0154	0.0124	0.0165	0.0026	0.0163	0.0213	0.0956	0.1577	0.0034	0.0014	0.0168	0.0287	0.0144	0.0153	0.0176	0.0184	0.0018
17	rs11549830	1690752	0.82	0.36720095628419	0.65	1.6953837189027	1.0684522692092	1.93163294314733	0.0031	0.0043	0.0215	0.1393	0.0149	0.1432	0.1894	0.0208	0.0016	0.0154	0.0124	0.0167	0.0026	0.0163	0.0214	0.0953	0.1576	0.0034	0.0014	0.0167	0.0287	0.0144	0.0153	0.0176	0.0183	0.0018
17	rs9902513	1697830	0.84	0.289034762536342	0.65	1.6953837189027	0.86021591116202	1.88585715249105	0.0029	0.0043	0.0218	0.1383	0.0153	0.1487	0.1903	0.0202	0.0015	0.0155	0.0119	0.0171	0.0028	0.0165	0.0207	0.091	0.1585	0.0025	0.0012	0.0161	0.0295	0.0151	0.0159	0.0177	0.0169	0.0015
17	rs3809875	1703543	0.84	0.289034762536342	0.65	1.6953837189027	0.948279769141549	1.89083692123838	0.003	0.0044	0.0214	0.1386	0.0153	0.1482	0.1904	0.0203	0.0014	0.0155	0.0119	0.0169	0.0028	0.0165	0.021	0.0905	0.1587	0.0024	0.0012	0.0163	0.0296	0.0151	0.0161	0.0177	0.0168	0.0014
17	rs9913923	1703982	0.84	0.289034762536342	0.65	1.6953837189027	0.936470357476788	1.89065904058347	0.003	0.0044	0.0214	0.1386	0.0153	0.1481	0.1905	0.0203	0.0014	0.0155	0.0119	0.0169	0.0028	0.0165	0.021	0.0908	0.1587	0.0024	0.0011	0.0163	0.0296	0.0151	0.0161	0.0177	0.0168	0.0014
17	rs7224496	1704296	0.84	0.289034762536342	0.65	1.6953837189027	0.938643362186924	1.89492882453127	0.003	0.0044	0.0214	0.1386	0.0153	0.1481	0.1905	0.0203	0.0014	0.0155	0.0119	0.0169	0.0028	0.0165	0.021	0.0908	0.1588	0.0024	0.0011	0.0163	0.0296	0.0151	0.0161	0.0177	0.0168	0.0014
17	rs72822473	1712504	0.84	0.289034762536342	0.65	1.6953837189027	0.947608090739037	1.88052373808478	0.003	0.0044	0.0214	0.1384	0.0153	0.1482	0.1905	0.0203	0.0014	0.0155	0.0119	0.0168	0.0028	0.0165	0.021	0.0908	0.1588	0.0024	0.0011	0.0162	0.0296	0.0151	0.0161	0.0177	0.0168	0.0014
17	rs77651432	1714082	0.84	0.289034762536342	0.65	1.6953837189027	0.9635290347517	1.90917116840195	0.003	0.0045	0.0213	0.1383	0.0153	0.1482	0.1905	0.0203	0.0014	0.0155	0.0119	0.0169	0.0028	0.0165	0.021	0.0911	0.1587	0.0024	0.0011	0.0163	0.0296	0.0151	0.0161	0.0176	0.0169	0.0014
17	rs59742131	1714344	0.84	0.289034762536342	0.66	1.59344774920473	0.963951710076064	1.90845869706576	0.003	0.0045	0.0213	0.1383	0.0153	0.1482	0.1905	0.0203	0.0014	0.0155	0.0119	0.0169	0.0028	0.0165	0.021	0.0911	0.1587	0.0024	0.0011	0.0163	0.0296	0.0151	0.0161	0.0176	0.0169	0.0014
17	rs72822484	1721861	0.84	0.289034762536342	0.66	1.59344774920473	0.921400995476687	1.84466792778067	0.003	0.0045	0.0213	0.138	0.0153	0.1483	0.1902	0.0204	0.0014	0.0154	0.0118	0.0168	0.0028	0.0165	0.021	0.091	0.1588	0.0024	0.0012	0.0162	0.0299	0.0151	0.0161	0.0178	0.0168	0.0018
17	rs719912	1727676	0.84	0.289034762536342	0.66	1.59344774920473	0.923144152468693	1.80502284794283	0.003	0.0046	0.0213	0.1378	0.0153	0.1484	0.1901	0.0204	0.0014	0.0154	0.0118	0.0167	0.0029	0.0164	0.021	0.0909	0.1588	0.0024	0.0012	0.0162	0.0299	0.0151	0.016	0.0181	0.0167	0.0018
17	rs58156861	1729869	0.84	0.289034762536342	0.66	1.59344774920473	0.923476338095004	1.80466943217037	0.003	0.0046	0.0213	0.1379	0.0153	0.1484	0.1901	0.0205	0.0014	0.0154	0.0118	0.0167	0.0029	0.0164	0.021	0.0909	0.1586	0.0024	0.0012	0.0162	0.0299	0.0151	0.016	0.0181	0.0167	0.0018
17	rs11655454	1735640	0.84	0.289034762536342	0.66	1.59344774920473	1.00402241679802	1.82659996817593	0.003	0.0046	0.0211	0.1377	0.0154	0.1498	0.1905	0.0205	0.0013	0.0153	0.0119	0.0164	0.003	0.0166	0.0208	0.09	0.1587	0.0024	0.0012	0.0164	0.03	0.015	0.0156	0.0181	0.0166	0.0016
17	rs17338593	1747450	0.84	0.289034762536342	0.66	1.59344774920473	0.961839097967144	1.75687482690833	0.0031	0.0045	0.021	0.1371	0.0153	0.1513	0.191	0.0205	0.0013	0.0151	0.012	0.0164	0.0031	0.0166	0.0205	0.0895	0.1588	0.0023	0.0012	0.0165	0.03	0.0151	0.0155	0.0179	0.0163	0.0016
17	rs17338628	1755317	0.84	0.289034762536342	0.66	1.59344774920473	0.959728398228462	1.75564276063031	0.0031	0.0045	0.021	0.1371	0.0152	0.1515	0.1911	0.0205	0.0013	0.0151	0.012	0.0164	0.0031	0.0166	0.0205	0.0895	0.1588	0.0023	0.0012	0.0165	0.03	0.0151	0.0154	0.0179	0.0162	0.0016
17	rs12450367	1755536	0.84	0.289034762536342	0.66	1.59344774920473	0.960403613968444	1.76321316030125	0.0031	0.0045	0.021	0.1371	0.0152	0.1515	0.1911	0.0205	0.0013	0.0151	0.012	0.0164	0.0031	0.0166	0.0205	0.0895	0.1588	0.0023	0.0012	0.0165	0.03	0.0151	0.0154	0.0179	0.0162	0.0016
17	rs7224443	1769069	0.84	0.289034762536342	0.67	1.49525924573625	0.958125546536569	1.79548412893913	0.0031	0.0046	0.0209	0.1371	0.0153	0.1513	0.1915	0.0205	0.0013	0.0152	0.0121	0.0164	0.0031	0.0166	0.0203	0.0894	0.1586	0.0022	0.0012	0.0165	0.0299	0.0151	0.0154	0.0179	0.0162	0.0016
17	rs5030755	1782952	0.84	0.289034762536342	0.67	1.49525924573625	0.932130626792817	1.73911016072207	0.0031	0.0046	0.0209	0.137	0.0152	0.1515	0.1918	0.0204	0.0013	0.0152	0.0121	0.0164	0.0032	0.0166	0.0202	0.0894	0.1585	0.0023	0.0012	0.0165	0.0299	0.0152	0.0154	0.0179	0.0161	0.0016
17	rs17292238	1787537	0.84	0.289034762536342	0.66	1.59344774920473	0.825138406714475	1.6821290350256	0.0032	0.0047	0.0206	0.137	0.015	0.1524	0.1924	0.0202	0.0013	0.0153	0.0122	0.0162	0.0033	0.0166	0.0197	0.0892	0.1578	0.0026	0.0013	0.0164	0.0299	0.0152	0.0152	0.0179	0.016	0.0018
17	rs9909163	1788646	0.84	0.289034762536342	0.66	1.59344774920473	0.791933269703291	1.66849586692675	0.0033	0.0048	0.0205	0.137	0.0149	0.1528	0.1927	0.0202	0.0013	0.0154	0.0123	0.0162	0.0034	0.0166	0.0195	0.0891	0.1575	0.0027	0.0013	0.0163	0.0299	0.0153	0.0151	0.0178	0.0159	0.0019
17	rs57064999	1789263	0.84	0.289034762536342	0.66	1.59344774920473	0.793256394661823	1.63204881917274	0.0033	0.0048	0.0214	0.1369	0.0148	0.1531	0.1925	0.0201	0.0013	0.0154	0.0123	0.016	0.0035	0.0166	0.0192	0.0886	0.1574	0.0027	0.0013	0.0163	0.0299	0.0153	0.015	0.0178	0.0159	0.0019
17	rs3826538	1794208	0.85	0.254661707966279	0.66	1.59344774920473	0.695100201796266	1.45754697005146	0.0036	0.005	0.0209	0.1371	0.0148	0.153	0.1924	0.0203	0.0015	0.0153	0.0123	0.0152	0.0037	0.0163	0.019	0.0901	0.1575	0.0028	0.0014	0.016	0.0296	0.0155	0.0149	0.0175	0.0153	0.0022
17	rs3786133	1794543	0.86	0.223270892544248	0.66	1.59344774920473	0.813060255696576	1.57544579149051	0.0036	0.005	0.021	0.137	0.015	0.1534	0.1924	0.0203	0.0016	0.0154	0.0125	0.0152	0.0038	0.0164	0.019	0.0901	0.1577	0.0028	0.0015	0.016	0.0296	0.0142	0.0149	0.0175	0.0154	0.0022
17	rs2230931	1795180	0.86	0.223270892544248	0.66	1.59344774920473	0.809679532643308	1.5567622477699	0.0036	0.005	0.021	0.1368	0.015	0.1535	0.1925	0.0202	0.0016	0.0154	0.0125	0.0153	0.0039	0.0163	0.019	0.0898	0.1581	0.0029	0.0015	0.0159	0.0295	0.0142	0.0147	0.0174	0.0153	0.0023
17	rs17292503	1799377	0.86	0.223270892544248	0.65	1.6953837189027	0.681131764457575	1.26862083481431	0.0045	0.0052	0.0208	0.1371	0.0147	0.1551	0.1922	0.0199	0.0022	0.0153	0.0123	0.0155	0.0045	0.0149	0.0179	0.0891	0.1593	0.0034	0.002	0.0152	0.0294	0.0137	0.0143	0.0172	0.0144	0.0028
17	rs4790838	1800087	0.86	0.223270892544248	0.65	1.6953837189027	0.627592453223114	1.22513174493488	0.0046	0.0052	0.0207	0.1371	0.0147	0.1554	0.1922	0.0198	0.0023	0.0153	0.0122	0.0155	0.0046	0.0147	0.0178	0.0891	0.1593	0.0035	0.0021	0.0151	0.0294	0.0137	0.0142	0.0172	0.0142	0.0029
17	rs7406062	1800217	0.86	0.223270892544248	0.65	1.6953837189027	0.610721442901397	1.1969496575165	0.0046	0.0052	0.0207	0.137	0.0147	0.1555	0.1922	0.0198	0.0024	0.0153	0.0122	0.0154	0.0046	0.0148	0.0177	0.0892	0.1593	0.0036	0.0021	0.0151	0.0294	0.0136	0.0142	0.0171	0.0142	0.0029
17	rs3744767	1800932	0.86	0.223270892544248	0.65	1.6953837189027	0.603053816410881	1.19215374738114	0.0047	0.0053	0.0209	0.137	0.0147	0.1553	0.1925	0.0198	0.0024	0.0154	0.0122	0.0154	0.0046	0.0148	0.0177	0.0892	0.1593	0.0036	0.0022	0.015	0.0292	0.0136	0.0142	0.017	0.0142	0.003
17	rs1051315	1801137	0.86	0.223270892544248	0.65	1.6953837189027	0.667146461089172	1.10039723376433	0.0047	0.0053	0.021	0.136	0.0146	0.155	0.1923	0.0197	0.0023	0.0154	0.0121	0.0155	0.0046	0.0148	0.0176	0.0888	0.1598	0.004	0.0022	0.0152	0.0291	0.0133	0.0142	0.0188	0.0138	0.003
17	rs1131636	1801189	0.87	0.194736090082605	0.65	1.6953837189027	0.663616599183754	1.09209332441566	0.0047	0.0053	0.021	0.1359	0.0146	0.155	0.1924	0.0197	0.0023	0.0154	0.0121	0.0155	0.0046	0.0148	0.0176	0.0888	0.1598	0.004	0.0022	0.0152	0.0291	0.0133	0.0142	0.0188	0.0138	0.003
17	rs9082	1801263	0.87	0.194736090082605	0.65	1.6953837189027	0.672855233632545	1.10887589121691	0.0047	0.0053	0.021	0.1359	0.0146	0.155	0.1924	0.0197	0.0023	0.0154	0.0121	0.0155	0.0046	0.0147	0.0176	0.0888	0.1598	0.004	0.0022	0.0152	0.0291	0.0133	0.0142	0.0188	0.0138	0.003
17	rs17292622	1802418	0.87	0.194736090082605	0.65	1.6953837189027	0.731812655805052	1.17036762617899	0.0047	0.0053	0.0209	0.136	0.0145	0.1551	0.1925	0.0197	0.0024	0.0154	0.0121	0.0154	0.0046	0.0146	0.0176	0.0888	0.1598	0.004	0.0022	0.0151	0.0289	0.0132	0.0143	0.0188	0.0137	0.0031
17	rs7208736	1807705	0.88	0.168925028033099	0.65	1.6953837189027	0.60037039301134	0.905479938639208	0.0053	0.0053	0.0216	0.1382	0.0135	0.1562	0.1935	0.0179	0.0029	0.0155	0.0112	0.0146	0.0053	0.0131	0.0169	0.0888	0.1605	0.0046	0.0027	0.014	0.0284	0.0129	0.0135	0.0196	0.0131	0.0036
17	rs75314133	1810600	0.88	0.168925028033099	0.65	1.6953837189027	0.728508773682033	0.814501518209793	0.0055	0.0052	0.0215	0.1402	0.0127	0.157	0.196	0.0165	0.0033	0.0152	0.01	0.0146	0.0057	0.0122	0.0164	0.0889	0.1624	0.0051	0.0031	0.0131	0.0276	0.0119	0.0123	0.0208	0.0116	0.0038
17	rs66631904	1811491	0.88	0.168925028033099	0.65	1.6953837189027	0.724537869449365	0.803769562710414	0.0056	0.0051	0.0214	0.1409	0.0125	0.1582	0.1967	0.0162	0.0035	0.0152	0.0098	0.0145	0.0058	0.012	0.0161	0.089	0.1622	0.0051	0.0033	0.0128	0.0275	0.0118	0.0119	0.0207	0.0112	0.0039
17	rs79790491	1812827	0.88	0.168925028033099	0.65	1.6953837189027	0.725136636298832	0.757972639022083	0.0057	0.005	0.0214	0.1417	0.0121	0.1583	0.1975	0.0157	0.0038	0.015	0.0094	0.0145	0.0059	0.0118	0.0158	0.0891	0.1634	0.0051	0.0034	0.0124	0.0272	0.0116	0.0115	0.0207	0.0109	0.004
17	rs12945923	1813507	0.88	0.168925028033099	0.65	1.6953837189027	0.690405540779969	0.705618519733475	0.0058	0.0049	0.0214	0.1421	0.0119	0.1583	0.1979	0.0155	0.0039	0.0149	0.0092	0.0146	0.006	0.0117	0.0156	0.0891	0.1639	0.0051	0.0035	0.0122	0.0271	0.0116	0.0112	0.0207	0.0108	0.004
17	rs744400	1813900	0.88	0.168925028033099	0.65	1.6953837189027	0.668156544270248	0.735069448413622	0.0059	0.0049	0.0214	0.1421	0.0119	0.1582	0.1981	0.0154	0.004	0.0149	0.0092	0.0146	0.006	0.0117	0.0156	0.0892	0.164	0.0051	0.0035	0.012	0.0269	0.0115	0.0111	0.0207	0.011	0.004
17	rs77081114	1816762	0.87	0.194736090082605	0.65	1.6953837189027	0.617945951711249	0.536584961050928	0.006	0.0047	0.0214	0.1428	0.0115	0.158	0.199	0.015	0.0044	0.0147	0.0087	0.0147	0.0061	0.0116	0.0156	0.0892	0.1649	0.0052	0.0037	0.0115	0.0266	0.0113	0.0108	0.021	0.0107	0.0041
17	rs882495	1820750	0.87	0.194736090082605	0.65	1.6953837189027	0.772817263110207	0.478952083808476	0.0062	0.0046	0.0217	0.1419	0.0112	0.1574	0.2011	0.0145	0.0047	0.015	0.0083	0.0148	0.0062	0.0113	0.0156	0.0905	0.1649	0.0051	0.0039	0.0113	0.0266	0.0108	0.0103	0.0211	0.0103	0.0041
17	rs76675759	1829252	0.86	0.223270892544248	0.65	1.6953837189027	0.776130553041201	0.436631006227912	0.0064	0.0045	0.0219	0.1412	0.011	0.1569	0.2025	0.0143	0.0049	0.0153	0.0081	0.015	0.0062	0.0111	0.0156	0.0916	0.1651	0.005	0.004	0.0112	0.0267	0.0105	0.01	0.0212	0.0101	0.004
17	rs62067519	1829329	0.86	0.223270892544248	0.65	1.6953837189027	0.768818744996953	0.423457137301792	0.0063	0.0045	0.0219	0.1412	0.011	0.1568	0.2025	0.0143	0.0049	0.0153	0.0081	0.015	0.0062	0.0111	0.0156	0.0916	0.1654	0.005	0.0039	0.0112	0.0267	0.0105	0.01	0.0212	0.0101	0.004
17	rs77483079	1830836	0.85	0.254661707966279	0.65	1.6953837189027	0.791155407695381	0.412606028813671	0.0064	0.0045	0.0224	0.141	0.0109	0.1568	0.203	0.0143	0.0049	0.0153	0.008	0.0149	0.0062	0.0111	0.0156	0.0913	0.1654	0.005	0.0039	0.0111	0.0267	0.0105	0.0099	0.021	0.0099	0.004
17	rs12452202	1834626	0.85	0.254661707966279	0.65	1.6953837189027	0.765672446604742	0.421883592289604	0.0065	0.0045	0.0224	0.1405	0.0107	0.1572	0.2041	0.0143	0.0048	0.0154	0.0078	0.0146	0.0062	0.0111	0.0153	0.092	0.1651	0.0051	0.004	0.0112	0.0261	0.0106	0.0099	0.0212	0.0097	0.004
17	rs9818	1838352	0.85	0.254661707966279	0.65	1.6953837189027	0.841680622326189	0.398602255525312	0.0065	0.0042	0.0226	0.1404	0.0105	0.1579	0.205	0.0135	0.0051	0.015	0.0076	0.0147	0.0061	0.0111	0.0153	0.0921	0.1655	0.0053	0.0039	0.011	0.0258	0.0107	0.0097	0.0215	0.0093	0.004
17	rs9903800	1840468	0.85	0.254661707966279	0.65	1.6953837189027	0.823555220615056	0.332877989554627	0.0065	0.0041	0.0226	0.1409	0.01	0.1595	0.208	0.0128	0.0052	0.0143	0.0072	0.0152	0.0056	0.0106	0.0152	0.093	0.1658	0.0052	0.0038	0.0101	0.0246	0.0108	0.0094	0.0214	0.0087	0.0039
17	rs62067546	1843646	0.84	0.289034762536342	0.67	1.49525924573625	0.826326651640587	0.314513973969726	0.0061	0.0037	0.0227	0.1432	0.0097	0.1598	0.2106	0.0123	0.0053	0.0141	0.0066	0.0148	0.0055	0.0103	0.0147	0.0949	0.1657	0.0054	0.0036	0.0092	0.0236	0.0108	0.0085	0.021	0.0085	0.0038
17	rs4239060	1844519	0.84	0.289034762536342	0.67	1.49525924573625	0.827515629270066	0.331897422196651	0.0061	0.0037	0.0227	0.1434	0.0096	0.1598	0.2107	0.0123	0.0053	0.0141	0.0066	0.0148	0.0055	0.0102	0.0147	0.095	0.1657	0.0054	0.0035	0.0092	0.0236	0.0109	0.0085	0.021	0.0085	0.0038
17	rs56182733	1857412	0.84	0.289034762536342	0.67	1.49525924573625	0.941153272432501	0.390880132815514	0.0059	0.0035	0.0226	0.1441	0.0095	0.1597	0.2117	0.0123	0.0053	0.0141	0.0065	0.0148	0.0055	0.0102	0.0145	0.0956	0.1658	0.0054	0.0035	0.0089	0.0237	0.0107	0.0083	0.0206	0.0083	0.0038
17	rs6503101	1860638	0.84	0.289034762536342	0.67	1.49525924573625	0.984670848003415	0.416649911554731	0.0059	0.0035	0.0226	0.1441	0.0096	0.16	0.2117	0.0123	0.0053	0.014	0.0065	0.0147	0.0055	0.0102	0.0147	0.0956	0.166	0.0054	0.0035	0.0089	0.0237	0.0107	0.0082	0.0206	0.0081	0.0038
17	rs6503107	1862768	0.84	0.289034762536342	0.68	1.40079159929308	1.01358319310497	0.411824582221134	0.0058	0.0035	0.0226	0.1442	0.0098	0.1601	0.2118	0.0122	0.0053	0.0139	0.0065	0.0147	0.0055	0.0101	0.0146	0.0957	0.1664	0.0053	0.0034	0.0088	0.0237	0.0108	0.0081	0.0206	0.0081	0.0038
17	rs9894201	1863804	0.84	0.289034762536342	0.68	1.40079159929308	0.993984896025606	0.401314814892964	0.0057	0.0034	0.0226	0.1444	0.01	0.1604	0.2116	0.0122	0.0051	0.0139	0.0065	0.0148	0.0056	0.0099	0.0145	0.0958	0.166	0.0051	0.0033	0.0088	0.0238	0.0109	0.0083	0.0208	0.0079	0.0037
17	rs34623792	1864328	0.84	0.289034762536342	0.68	1.40079159929308	1.06783523656065	0.459002800093993	0.0056	0.0034	0.023	0.1447	0.0102	0.1605	0.2117	0.0123	0.0051	0.0139	0.0065	0.015	0.0056	0.0098	0.0146	0.0951	0.1654	0.0051	0.0032	0.0088	0.0237	0.011	0.0084	0.0212	0.0079	0.0037
17	rs76831658	1864635	0.84	0.289034762536342	0.68	1.40079159929308	1.05622659519264	0.418348916129328	0.0056	0.0033	0.023	0.145	0.0102	0.1605	0.2116	0.0122	0.0052	0.0139	0.0065	0.0149	0.0056	0.0097	0.0146	0.0949	0.1651	0.0051	0.0032	0.0088	0.0237	0.0111	0.0084	0.0212	0.0079	0.0038
17	rs4239062	1871883	0.83	0.326509998324372	0.68	1.40079159929308	1.13024043893288	0.492554870984337	0.0055	0.0032	0.0227	0.1455	0.0101	0.1616	0.2112	0.0118	0.0056	0.0137	0.0062	0.0145	0.0054	0.0092	0.0143	0.0963	0.1653	0.0054	0.0029	0.0092	0.0238	0.0115	0.0081	0.0207	0.0078	0.0039
17	rs78116599	1872170	0.83	0.326509998324372	0.68	1.40079159929308	1.10475169106261	0.461819916532034	0.0055	0.0032	0.0227	0.1454	0.0101	0.1616	0.211	0.0118	0.0056	0.0137	0.0062	0.0146	0.0054	0.0091	0.0144	0.0963	0.1654	0.0054	0.0029	0.0092	0.0238	0.0115	0.0081	0.0207	0.0078	0.004
17	rs59124616	1874013	0.83	0.326509998324372	0.68	1.40079159929308	1.10850660811599	0.544970985751814	0.0054	0.0032	0.0226	0.1455	0.01	0.1618	0.2108	0.0117	0.0056	0.0136	0.0062	0.0146	0.0053	0.0091	0.0143	0.0965	0.1654	0.0055	0.0029	0.0093	0.0237	0.0115	0.0081	0.0207	0.0078	0.004
17	rs73976154	1874161	0.83	0.326509998324372	0.68	1.40079159929308	1.07286380299751	0.518665431578416	0.0054	0.0032	0.0226	0.1455	0.01	0.1619	0.2108	0.0117	0.0056	0.0136	0.0062	0.0147	0.0053	0.0091	0.0143	0.0966	0.1655	0.0052	0.0029	0.0093	0.0237	0.0115	0.0081	0.0208	0.0078	0.004
17	rs7208346	1880289	0.83	0.326509998324372	0.68	1.40079159929308	1.07799030708574	0.61029646290484	0.0052	0.0032	0.0223	0.146	0.0099	0.1618	0.2105	0.0115	0.0057	0.0134	0.0062	0.015	0.0053	0.0091	0.0142	0.0975	0.1654	0.0052	0.0029	0.0095	0.0235	0.0116	0.0079	0.0207	0.0078	0.0041
17	rs7359670	1880562	0.83	0.326509998324372	0.68	1.40079159929308	1.06739458655467	0.599811574491237	0.0052	0.0032	0.0223	0.146	0.0099	0.1617	0.2108	0.0115	0.0057	0.0134	0.0062	0.015	0.0052	0.009	0.0142	0.0976	0.1653	0.0052	0.0029	0.0095	0.0235	0.0115	0.0079	0.0206	0.0078	0.0041
17	rs112708226	1881973	0.83	0.326509998324372	0.67	1.49525924573625	1.11038596531043	0.510107606827484	0.0052	0.0032	0.022	0.1461	0.0099	0.1617	0.211	0.0115	0.0058	0.0134	0.0062	0.015	0.0052	0.009	0.0141	0.0976	0.1653	0.0053	0.0029	0.0096	0.0235	0.0115	0.0078	0.0208	0.0078	0.0041
17	rs12103631	1886817	0.83	0.326509998324372	0.67	1.49525924573625	1.21186905508219	0.478274530352537	0.0051	0.0031	0.0219	0.1464	0.0096	0.1617	0.2113	0.0114	0.006	0.0132	0.0061	0.0153	0.0048	0.0088	0.0139	0.098	0.1648	0.0054	0.003	0.0096	0.0236	0.0114	0.0077	0.0209	0.0078	0.0043
17	rs4622541	1887642	0.83	0.326509998324372	0.67	1.49525924573625	1.2460559291244	0.471917710091798	0.0051	0.0031	0.0219	0.1466	0.0096	0.1617	0.2115	0.0115	0.006	0.0133	0.0061	0.0154	0.0048	0.0088	0.0139	0.0978	0.1647	0.0054	0.003	0.0097	0.0236	0.0114	0.0077	0.0209	0.0078	0.0043
17	rs76442342	1888836	0.83	0.326509998324372	0.67	1.49525924573625	1.24680523008323	0.393063826291004	0.005	0.003	0.0218	0.1467	0.0097	0.1615	0.2112	0.0117	0.006	0.0134	0.0061	0.0153	0.0047	0.0089	0.0139	0.0982	0.164	0.0054	0.003	0.0098	0.0236	0.0114	0.0077	0.021	0.0078	0.0043
17	rs62069184	1891126	0.83	0.326509998324372	0.67	1.49525924573625	1.27304517791627	0.453515801679758	0.0049	0.0031	0.022	0.1476	0.0096	0.1618	0.2103	0.0116	0.0061	0.0132	0.006	0.0152	0.0046	0.0088	0.0139	0.0984	0.1643	0.0054	0.003	0.0098	0.0238	0.0113	0.0076	0.0207	0.0078	0.0044
17	rs7209063	1892031	0.83	0.326509998324372	0.67	1.49525924573625	1.32835525022919	0.459404968286183	0.0048	0.0031	0.0221	0.1479	0.0096	0.1619	0.2099	0.0116	0.0062	0.0132	0.0061	0.0152	0.0045	0.0088	0.0139	0.0985	0.1644	0.0054	0.003	0.0098	0.0238	0.0113	0.0075	0.0206	0.0078	0.0044
17	rs113447210	1897129	0.84	0.289034762536342	0.67	1.49525924573625	1.1041263642396	0.336808668065401	0.0046	0.003	0.0225	0.1478	0.009	0.1626	0.208	0.0117	0.0061	0.0131	0.006	0.015	0.0043	0.0084	0.0141	0.0997	0.1651	0.0053	0.0031	0.0101	0.0242	0.0111	0.0072	0.0206	0.0078	0.0044
17	rs4790859	1897820	0.84	0.289034762536342	0.68	1.40079159929308	1.11396919041275	0.335333090830472	0.0045	0.0031	0.0226	0.1478	0.0089	0.1628	0.2077	0.0117	0.0061	0.0131	0.006	0.015	0.0043	0.0084	0.0141	0.0998	0.1652	0.0053	0.0032	0.0102	0.0243	0.0111	0.0072	0.0206	0.0078	0.0044
17	rs78621507	1900020	0.84	0.289034762536342	0.68	1.40079159929308	1.22012580845592	0.2803665557511	0.0044	0.003	0.0226	0.1482	0.0089	0.1631	0.2072	0.0116	0.0062	0.013	0.0059	0.0147	0.0042	0.0082	0.0141	0.1001	0.166	0.0053	0.0031	0.0102	0.0242	0.0111	0.007	0.0205	0.0077	0.0043
17	rs112847504	1907864	0.84	0.289034762536342	0.68	1.40079159929308	1.52065370156155	0.247675215918046	0.0042	0.003	0.0227	0.1488	0.0088	0.1636	0.2065	0.0116	0.0063	0.0128	0.0058	0.0144	0.0041	0.0081	0.0142	0.1003	0.1673	0.0052	0.003	0.0103	0.0241	0.011	0.0066	0.0204	0.0075	0.0042
17	rs4315372	1912473	0.84	0.289034762536342	0.67	1.49525924573625	1.58275479049183	0.275603154425905	0.0042	0.003	0.0228	0.1489	0.0088	0.1637	0.2064	0.0116	0.0064	0.0128	0.0058	0.0143	0.0041	0.0081	0.0143	0.1004	0.1674	0.0052	0.003	0.0103	0.0241	0.011	0.0066	0.0203	0.0075	0.0042
17	rs9905172	1917474	0.84	0.289034762536342	0.67	1.49525924573625	1.45737490933518	0.245660658319526	0.0042	0.003	0.0228	0.1489	0.0088	0.164	0.2063	0.0116	0.0063	0.0129	0.0058	0.0143	0.0041	0.0081	0.0143	0.1005	0.1673	0.0052	0.003	0.0103	0.0242	0.011	0.0066	0.0202	0.0075	0.0042
17	rs16951823	1917823	0.84	0.289034762536342	0.68	1.40079159929308	1.53652498837345	0.263177223189051	0.0042	0.003	0.0228	0.1488	0.0088	0.1641	0.2062	0.0116	0.0064	0.0129	0.0058	0.0143	0.0042	0.0081	0.0143	0.1006	0.1668	0.0053	0.0031	0.0103	0.0242	0.0111	0.0066	0.0201	0.0075	0.0043
17	rs8068948	1919107	0.84	0.289034762536342	0.69	1.31001637589678	1.35358782232519	0.241647298718266	0.0042	0.0031	0.0229	0.1489	0.0087	0.1645	0.2061	0.0116	0.0063	0.0129	0.0058	0.0143	0.0042	0.0081	0.0142	0.1007	0.1664	0.0053	0.003	0.0104	0.0242	0.0111	0.0065	0.0199	0.0075	0.0043
17	rs3803804	1923056	0.84	0.289034762536342	0.68	1.40079159929308	1.11378992031293	0.192104727748342	0.0036	0.0034	0.0241	0.1495	0.0083	0.1686	0.2019	0.0111	0.006	0.0128	0.0057	0.0136	0.0038	0.0079	0.0133	0.1028	0.1664	0.0053	0.0031	0.011	0.0251	0.0111	0.0059	0.0186	0.0075	0.0046
17	rs34476531	1925859	0.85	0.254661707966279	0.68	1.40079159929308	0.96767454663473	0.0718694516388229	0.0028	0.0032	0.0249	0.1545	0.0073	0.1723	0.2002	0.0104	0.005	0.0123	0.0052	0.0128	0.003	0.0072	0.0127	0.106	0.1664	0.0055	0.0028	0.0111	0.0247	0.0106	0.0048	0.0183	0.0069	0.0041
17	rs7218596	1926337	0.85	0.254661707966279	0.68	1.40079159929308	0.941990527027731	0.0809835855775281	0.0027	0.0032	0.025	0.1551	0.0072	0.1729	0.2004	0.0103	0.0048	0.0121	0.0052	0.0127	0.0029	0.007	0.0126	0.1061	0.1666	0.0055	0.0027	0.0112	0.0246	0.0106	0.0047	0.0179	0.0068	0.0041
17	rs9916396	1926482	0.85	0.254661707966279	0.69	1.31001637589678	0.927549652376938	0.0755341510079107	0.0027	0.0032	0.025	0.1552	0.0072	0.1731	0.2004	0.0102	0.0048	0.012	0.0052	0.0127	0.0029	0.007	0.0126	0.1062	0.1665	0.0055	0.0027	0.0112	0.0246	0.0105	0.0047	0.0179	0.0068	0.004
17	rs61753099	1939971	0.82	0.36720095628419	0.69	1.31001637589678	0.538100576212746	0.0179429805605506	0.002	0.0027	0.0267	0.1591	0.0065	0.1775	0.2015	0.0094	0.0035	0.0101	0.0044	0.012	0.002	0.006	0.0128	0.1109	0.1638	0.0046	0.002	0.0123	0.0239	0.0102	0.004	0.0178	0.0063	0.0035
17	rs1131600	1940232	0.82	0.36720095628419	0.69	1.31001637589678	0.536599552237679	0.0180566899876586	0.002	0.0027	0.0267	0.1591	0.0065	0.1775	0.2015	0.0094	0.0035	0.0101	0.0044	0.012	0.002	0.006	0.0128	0.1109	0.1638	0.0046	0.002	0.0123	0.0239	0.0102	0.004	0.0178	0.0063	0.0035
17	rs79957128	1940437	0.82	0.36720095628419	0.69	1.31001637589678	0.535817197146601	0.0179429805605506	0.002	0.0027	0.0267	0.1592	0.0065	0.1776	0.2015	0.0094	0.0035	0.0101	0.0044	0.012	0.002	0.006	0.0128	0.1109	0.1638	0.0046	0.002	0.0123	0.0239	0.0102	0.004	0.0178	0.0063	0.0035
17	rs35394823	1943880	0.82	0.36720095628419	0.69	1.31001637589678	0.530420717751523	0.0192522432550714	0.002	0.0027	0.0267	0.1592	0.0065	0.1777	0.2016	0.0094	0.0035	0.0101	0.0044	0.012	0.002	0.006	0.0128	0.111	0.1636	0.0046	0.002	0.0123	0.0239	0.0102	0.004	0.0178	0.0063	0.0035
17	rs1051322	1946503	0.82	0.36720095628419	0.69	1.31001637589678	0.53236826394993	0.0254691323024984	0.002	0.0027	0.0267	0.1592	0.0065	0.1778	0.2017	0.0094	0.0035	0.0101	0.0044	0.012	0.002	0.006	0.0128	0.1111	0.1634	0.0046	0.002	0.0123	0.0239	0.0102	0.004	0.0178	0.0063	0.0035
17	rs11870150	1948601	0.82	0.36720095628419	0.69	1.31001637589678	0.535947552131517	0.0354245302153153	0.002	0.0027	0.0266	0.1589	0.0065	0.1779	0.2018	0.0094	0.0035	0.0101	0.0044	0.012	0.002	0.006	0.0128	0.1111	0.1633	0.0045	0.0022	0.0123	0.0239	0.0102	0.004	0.0178	0.0063	0.0035
17	rs12953035	1956724	0.81	0.411214762386647	0.68	1.40079159929308	0.469477390565954	0.0393315022812754	0.0019	0.0027	0.0268	0.159	0.0065	0.1783	0.202	0.0092	0.0034	0.01	0.0043	0.012	0.0019	0.0059	0.0127	0.1115	0.1633	0.0044	0.0022	0.0124	0.0237	0.0102	0.004	0.0177	0.0062	0.0034
17	rs8065820	1957893	0.81	0.411214762386647	0.68	1.40079159929308	0.461316072094807	0.0385678787188565	0.0019	0.0027	0.0268	0.159	0.0065	0.1784	0.202	0.0092	0.0034	0.01	0.0043	0.012	0.0019	0.0059	0.0127	0.1115	0.1633	0.0044	0.0022	0.0124	0.0237	0.0102	0.004	0.0177	0.0062	0.0034
17	rs12451211	1965542	0.81	0.411214762386647	0.68	1.40079159929308	0.428320017896191	0.0668939645962369	0.0019	0.0026	0.0271	0.1593	0.0065	0.1792	0.2022	0.009	0.0031	0.0099	0.0043	0.0119	0.0018	0.0058	0.0126	0.1121	0.1631	0.0042	0.0021	0.0125	0.0233	0.0102	0.0041	0.0176	0.0062	0.0033
17	rs73976192	1971600	0.81	0.411214762386647	0.68	1.40079159929308	0.420173245701349	0.0783868612179857	0.0018	0.0026	0.0273	0.1595	0.0065	0.1798	0.2023	0.0089	0.0031	0.0097	0.0043	0.0119	0.0018	0.0057	0.0126	0.1123	0.163	0.0041	0.0021	0.0125	0.0231	0.0102	0.0041	0.0175	0.0062	0.0032
17	rs9901671	1978484	0.81	0.411214762386647	0.68	1.40079159929308	0.451422816184838	0.130681780387496	0.0018	0.0026	0.0273	0.1596	0.0066	0.18	0.2023	0.0089	0.0031	0.0097	0.0043	0.0119	0.0018	0.0057	0.0125	0.1123	0.1629	0.0041	0.0021	0.0125	0.023	0.0101	0.0041	0.0175	0.0062	0.0032
17	rs117026430	1979564	0.81	0.411214762386647	0.68	1.40079159929308	0.444905634616464	0.12656961955527	0.0018	0.0026	0.0273	0.1596	0.0066	0.18	0.2023	0.0089	0.0031	0.0097	0.0043	0.0119	0.0018	0.0057	0.0125	0.1124	0.163	0.0041	0.0021	0.0125	0.023	0.0101	0.0041	0.0175	0.0062	0.0032
17	rs72813494	1981167	0.81	0.411214762386647	0.68	1.40079159929308	0.447710082065381	0.129783684666307	0.0018	0.0026	0.0273	0.1596	0.0066	0.1801	0.2024	0.0089	0.0031	0.0097	0.0043	0.0119	0.0018	0.0057	0.0125	0.1124	0.163	0.0041	0.0021	0.0125	0.023	0.0101	0.0041	0.0175	0.0062	0.0032
17	rs9674799	1984540	0.81	0.411214762386647	0.69	1.31001637589678	0.474998000617093	0.162630296000759	0.0018	0.0025	0.0273	0.1591	0.0066	0.1805	0.2023	0.0089	0.0031	0.0097	0.0042	0.0119	0.0018	0.0058	0.0125	0.1125	0.1632	0.0041	0.0021	0.0125	0.023	0.0101	0.0041	0.0175	0.0062	0.0031
17	rs78801578	1989428	0.81	0.411214762386647	0.69	1.31001637589678	0.446276940588105	0.160300473335357	0.0018	0.0024	0.0274	0.159	0.0066	0.1809	0.2023	0.0089	0.003	0.0097	0.0042	0.0119	0.0017	0.0057	0.0124	0.1126	0.163	0.004	0.0021	0.0125	0.023	0.0101	0.0042	0.0175	0.0063	0.0031
17	rs3744274	1990959	0.81	0.411214762386647	0.7	1.22290318011101	0.437666521594408	0.175653502228685	0.0017	0.0024	0.0274	0.159	0.0066	0.181	0.2023	0.0089	0.003	0.0097	0.0042	0.0118	0.0017	0.0057	0.0124	0.1127	0.163	0.004	0.0021	0.0126	0.023	0.0101	0.0042	0.0175	0.0063	0.0031
17	rs17834271	1994130	0.81	0.411214762386647	0.7	1.22290318011101	0.421332307412285	0.171075384045467	0.0017	0.0023	0.0274	0.159	0.0066	0.181	0.2023	0.0089	0.0029	0.0097	0.0042	0.0118	0.0017	0.0057	0.0125	0.1127	0.1629	0.004	0.0021	0.0126	0.023	0.0101	0.0042	0.0175	0.0063	0.003
17	rs9899658	2014311	0.81	0.411214762386647	0.71	1.13941950935302	0.429782973671656	0.152811369324304	0.0015	0.0018	0.0277	0.1593	0.0066	0.1817	0.202	0.0088	0.0025	0.0097	0.0043	0.0117	0.0016	0.0059	0.0129	0.1132	0.162	0.0038	0.0021	0.0128	0.0231	0.0098	0.0043	0.0177	0.0069	0.0027
17	rs56401109	2015058	0.81	0.411214762386647	0.72	1.059530599108	0.411072627068545	0.165363373537302	0.0015	0.0018	0.0276	0.1597	0.0065	0.1817	0.202	0.0089	0.0025	0.0097	0.0043	0.0117	0.0016	0.0059	0.0129	0.1131	0.1618	0.0038	0.0021	0.0128	0.0231	0.0098	0.0044	0.0177	0.0069	0.0027
17	rs2760743	2017079	0.81	0.411214762386647	0.73	0.98319925910612	0.413596981914097	0.206719395934027	0.0014	0.0019	0.0274	0.1609	0.0061	0.1816	0.2018	0.0091	0.0025	0.0096	0.0044	0.0116	0.0016	0.0059	0.0129	0.1131	0.1614	0.0038	0.0022	0.0129	0.023	0.01	0.0044	0.0177	0.0068	0.0026
17	rs2760734	2027644	0.81	0.411214762386647	0.74	0.910385700718773	0.418784470546603	0.241758495810501	0.0014	0.0019	0.0275	0.1608	0.0061	0.1816	0.2016	0.0091	0.0025	0.0095	0.0044	0.0115	0.0017	0.0063	0.0128	0.113	0.1612	0.0038	0.0021	0.0129	0.023	0.01	0.0045	0.0177	0.007	0.0026
17	rs11655099	2056647	0.81	0.411214762386647	0.75	0.841047356078831	0.425518081082377	0.240869377161002	0.0014	0.0019	0.0275	0.1607	0.006	0.1818	0.2014	0.0092	0.0026	0.0095	0.0044	0.0114	0.0017	0.0065	0.0128	0.1127	0.1611	0.0038	0.0021	0.0129	0.023	0.0101	0.0045	0.0178	0.0071	0.0025
17	rs1994884	2084008	0.8	0.458652199356866	0.77	0.712611004068267	0.48607095263671	0.226569922258789	0.0013	0.0019	0.0276	0.1604	0.006	0.1822	0.201	0.0092	0.0026	0.0095	0.0044	0.0113	0.0016	0.0069	0.0127	0.1121	0.161	0.0038	0.002	0.013	0.0231	0.0104	0.0045	0.018	0.0074	0.0024
17	rs117830008	2090216	0.8	0.458652199356866	0.76	0.775138689739853	0.473952815167407	0.225155616494644	0.0013	0.0019	0.0276	0.1606	0.006	0.1822	0.201	0.0093	0.0026	0.0095	0.0045	0.0112	0.0017	0.007	0.0127	0.1119	0.161	0.0038	0.002	0.013	0.0229	0.0106	0.0045	0.018	0.0074	0.0021
17	rs903160	2091765	0.8	0.458652199356866	0.76	0.775138689739853	0.478325416221122	0.228860641011915	0.0013	0.0019	0.0276	0.1606	0.006	0.1822	0.201	0.0093	0.0026	0.0095	0.0045	0.0112	0.0017	0.007	0.0127	0.1119	0.1611	0.0038	0.002	0.013	0.0229	0.0107	0.0045	0.018	0.0074	0.002
17	rs11078856	2092064	0.8	0.458652199356866	0.76	0.775138689739853	0.477646695140346	0.230172975102048	0.0013	0.0019	0.0276	0.1606	0.006	0.1822	0.201	0.0093	0.0026	0.0095	0.0045	0.0112	0.0017	0.007	0.0127	0.1119	0.161	0.0038	0.002	0.013	0.0229	0.0107	0.0045	0.018	0.0074	0.002
17	rs67771048	2094807	0.81	0.411214762386647	0.76	0.775138689739853	0.498211011791971	0.266725692718978	0.0013	0.0019	0.0277	0.1609	0.006	0.1823	0.2008	0.0093	0.0026	0.0095	0.0045	0.0112	0.0016	0.007	0.0126	0.1121	0.1612	0.0038	0.002	0.013	0.0229	0.0105	0.0045	0.0177	0.0074	0.002
17	rs2126202	2095712	0.81	0.411214762386647	0.76	0.775138689739853	0.509540113977568	0.27908610919341	0.0013	0.0019	0.0277	0.161	0.006	0.1823	0.2007	0.0093	0.0026	0.0095	0.0045	0.0112	0.0016	0.007	0.0125	0.1122	0.1613	0.0038	0.002	0.0131	0.0229	0.0105	0.0045	0.0176	0.0074	0.002
17	rs71359149	2103988	0.81	0.411214762386647	0.76	0.775138689739853	0.516242428117567	0.227659807517001	0.0012	0.0019	0.0277	0.1608	0.0061	0.1829	0.2004	0.0093	0.0026	0.0095	0.0047	0.0112	0.0016	0.007	0.0125	0.1121	0.1611	0.0037	0.002	0.0132	0.023	0.0105	0.0045	0.0176	0.0075	0.0019
17	rs2281727	2117945	0.81	0.411214762386647	0.76	0.775138689739853	0.531848587273068	0.240425210901591	0.0012	0.0018	0.0277	0.1605	0.0061	0.1836	0.2	0.0093	0.0026	0.0095	0.0051	0.0112	0.0015	0.0071	0.0125	0.1119	0.1609	0.0037	0.0019	0.0133	0.023	0.0106	0.0045	0.0176	0.0076	0.0018
17	rs4061159	2124327	0.8	0.458652199356866	0.76	0.775138689739853	0.53973437354756	0.222552184077505	0.0012	0.0018	0.0277	0.16	0.0062	0.1844	0.1997	0.0093	0.0026	0.0094	0.0052	0.0118	0.0014	0.0071	0.0125	0.1119	0.1605	0.0036	0.0019	0.0133	0.0229	0.0105	0.0046	0.0175	0.0076	0.0018
17	rs1231206	2125605	0.8	0.458652199356866	0.76	0.775138689739853	0.550576068452579	0.236660424985472	0.0012	0.0018	0.0277	0.1599	0.0062	0.1845	0.1997	0.0093	0.0026	0.0094	0.0052	0.0119	0.0014	0.0071	0.0125	0.1119	0.1604	0.0036	0.0019	0.0133	0.0229	0.0105	0.0046	0.0175	0.0076	0.0018
17	rs216172	2126504	0.8	0.458652199356866	0.76	0.775138689739853	0.547740861489897	0.2668404056607	0.0012	0.0018	0.0277	0.1599	0.0062	0.1845	0.1997	0.0093	0.0026	0.0094	0.0052	0.0119	0.0014	0.0071	0.0125	0.1119	0.1604	0.0036	0.0019	0.0133	0.0229	0.0105	0.0046	0.0175	0.0076	0.0018
17	rs56060617	2142502	0.8	0.458652199356866	0.76	0.775138689739853	0.640843873096287	0.267299410769223	0.0011	0.0018	0.0277	0.1603	0.0061	0.1856	0.1992	0.0092	0.0026	0.0094	0.0052	0.0116	0.0012	0.0069	0.0125	0.112	0.1602	0.0036	0.0021	0.0134	0.0227	0.0107	0.0045	0.0175	0.0075	0.0017
17	rs10852932	2143460	0.8	0.458652199356866	0.76	0.775138689739853	0.671697257438183	0.306824160239112	0.0011	0.0018	0.0277	0.1603	0.0061	0.1857	0.1991	0.0092	0.0026	0.0094	0.0052	0.0116	0.0011	0.0069	0.0125	0.112	0.1602	0.0036	0.0021	0.0134	0.0227	0.0107	0.0045	0.0175	0.0075	0.0017
17	rs17761837	2154325	0.8	0.458652199356866	0.76	0.775138689739853	0.671769604644456	0.309941310672402	0.0011	0.0018	0.0277	0.1603	0.0061	0.1857	0.1992	0.0092	0.0026	0.0094	0.0052	0.0116	0.0011	0.0069	0.0125	0.112	0.1602	0.0036	0.0021	0.0134	0.0227	0.0107	0.0046	0.0175	0.0075	0.0017
17	rs17761864	2171637	0.81	0.411214762386647	0.76	0.775138689739853	0.672927636952362	0.287969307323229	0.0011	0.0018	0.0277	0.1602	0.006	0.1854	0.1995	0.0092	0.0026	0.0094	0.0053	0.0115	0.0011	0.0069	0.0125	0.112	0.1602	0.0036	0.0021	0.0134	0.0227	0.0107	0.0045	0.0175	0.0075	0.0017
17	rs34047637	2202323	0.8	0.458652199356866	0.76	0.775138689739853	0.690991595430656	0.268218156124282	0.0011	0.0018	0.0278	0.1598	0.0059	0.1846	0.2005	0.0092	0.0026	0.0095	0.0053	0.0113	0.0011	0.0069	0.0125	0.1123	0.1602	0.0036	0.0022	0.0135	0.0227	0.0108	0.0046	0.0174	0.0075	0.0017
17	rs216196	2202943	0.8	0.458652199356866	0.77	0.712611004068267	0.700324960956887	0.283633965185847	0.0011	0.0018	0.0278	0.1597	0.0059	0.1846	0.2006	0.0092	0.0026	0.0095	0.0053	0.0113	0.0011	0.0069	0.0125	0.1124	0.1602	0.0036	0.0022	0.0135	0.0227	0.0108	0.0046	0.0174	0.0075	0.0017
17	rs1885987	2203025	0.8	0.458652199356866	0.75	0.841047356078831	0.702168818316158	0.286678328200725	0.0011	0.0018	0.0278	0.1597	0.0059	0.1846	0.2006	0.0092	0.0026	0.0095	0.0053	0.0113	0.0011	0.0069	0.0125	0.1124	0.1602	0.0036	0.0022	0.0135	0.0227	0.0108	0.0046	0.0174	0.0075	0.0017
17	rs216195	2203167	0.8	0.458652199356866	0.75	0.841047356078831	0.681277372357582	0.282582462987247	0.0011	0.0018	0.0278	0.1597	0.006	0.1846	0.2006	0.0092	0.0025	0.0095	0.0053	0.0113	0.0011	0.0069	0.0125	0.1124	0.1602	0.0036	0.0022	0.0135	0.0227	0.0108	0.0046	0.0174	0.0075	0.0017
17	rs1885986	2203175	0.8	0.458652199356866	0.74	0.910385700718773	0.679094720924528	0.282232227848496	0.0011	0.0018	0.0278	0.1597	0.006	0.1846	0.2006	0.0092	0.0025	0.0095	0.0053	0.0113	0.0011	0.0069	0.0125	0.1124	0.1602	0.0036	0.0022	0.0135	0.0227	0.0108	0.0046	0.0174	0.0075	0.0017
17	rs216193	2203453	0.8	0.458652199356866	0.74	0.910385700718773	0.613009606045687	0.278388442716817	0.0011	0.0018	0.0278	0.1597	0.006	0.1846	0.2006	0.0094	0.0023	0.0095	0.0053	0.0113	0.0011	0.0069	0.0125	0.1124	0.1603	0.0036	0.0022	0.0135	0.0227	0.0108	0.0046	0.0174	0.0075	0.0017
17	rs12450028	2207425	0.81	0.411214762386647	0.73	0.98319925910612	0.859812898113846	0.303597103150958	0.0011	0.0019	0.0277	0.1594	0.006	0.1844	0.2009	0.0095	0.0031	0.0094	0.0053	0.0113	0.0013	0.0068	0.0125	0.1114	0.1593	0.0038	0.0024	0.0135	0.0228	0.0109	0.0046	0.0176	0.0075	0.0019
17	rs364584	2211416	0.8	0.458652199356866	0.71	1.13941950935302	1.51420107725773	0.324935430844425	0.0011	0.0021	0.0277	0.1593	0.0061	0.1843	0.2011	0.0095	0.0041	0.0092	0.0053	0.0112	0.0016	0.0067	0.0124	0.1104	0.1586	0.004	0.0025	0.0136	0.0228	0.0109	0.0046	0.0177	0.0076	0.0021
17	rs113967569	2213578	0.81	0.411214762386647	0.71	1.13941950935302	1.5223693573103	0.340135581563719	0.0011	0.0021	0.0277	0.1591	0.0061	0.1845	0.2011	0.0095	0.0041	0.0092	0.0053	0.0112	0.0016	0.0067	0.0124	0.1105	0.1584	0.0041	0.0025	0.0136	0.0229	0.0109	0.0047	0.0176	0.0076	0.0021
17	rs35343613	2227655	0.81	0.411214762386647	0.71	1.13941950935302	1.85649343192389	0.341246656018996	0.001	0.0022	0.0276	0.1584	0.0061	0.1855	0.2009	0.0096	0.0043	0.0094	0.0052	0.0109	0.0016	0.0067	0.0122	0.1112	0.1575	0.0042	0.0027	0.0136	0.023	0.0108	0.0048	0.0173	0.0075	0.002
17	rs2236376	2234005	0.81	0.411214762386647	0.71	1.13941950935302	2.11547474949325	0.432139747977925	9e-04	0.0022	0.0275	0.1581	0.0061	0.186	0.2008	0.0097	0.0044	0.0095	0.0052	0.0109	0.0016	0.0067	0.0122	0.1115	0.1571	0.0042	0.0028	0.0136	0.023	0.0108	0.0049	0.0171	0.0075	0.002
17	rs2281726	2236404	0.81	0.411214762386647	0.7	1.22290318011101	2.19433538270346	0.430162271218528	9e-04	0.0022	0.0275	0.158	0.0061	0.186	0.2009	0.0097	0.0044	0.0095	0.0053	0.0108	0.0016	0.0067	0.0121	0.1115	0.1569	0.0043	0.0029	0.0136	0.023	0.0109	0.005	0.0171	0.0075	0.002
17	rs3785558	2237614	0.81	0.411214762386647	0.7	1.22290318011101	2.07893078547153	0.329083001416643	9e-04	0.0022	0.0275	0.158	0.0061	0.1858	0.2009	0.0097	0.0044	0.0095	0.0052	0.0108	0.0016	0.0067	0.0121	0.1117	0.1566	0.0043	0.0028	0.0136	0.0233	0.0109	0.0053	0.017	0.0075	0.002
17	rs79597880	2238152	0.81	0.411214762386647	0.7	1.22290318011101	2.07735646357997	0.373660076557514	9e-04	0.0022	0.0275	0.158	0.0061	0.1859	0.2008	0.0096	0.0043	0.0095	0.0052	0.0108	0.0016	0.0067	0.0121	0.1118	0.1565	0.0043	0.0028	0.0136	0.0233	0.0109	0.0053	0.017	0.0075	0.002
17	rs216211	2242417	0.81	0.411214762386647	0.7	1.22290318011101	2.13064972105862	0.31874315921305	9e-04	0.0022	0.0275	0.1576	0.0064	0.1873	0.2008	0.0095	0.0042	0.0096	0.0053	0.011	0.0015	0.0068	0.012	0.1129	0.1554	0.0044	0.0028	0.0133	0.0229	0.011	0.0052	0.0167	0.0074	0.0019
17	rs73303078	2243721	0.81	0.411214762386647	0.7	1.22290318011101	2.09052539525012	0.272826513887828	9e-04	0.0022	0.0275	0.1576	0.0064	0.1872	0.2008	0.0094	0.0042	0.0096	0.0053	0.0111	0.0015	0.0068	0.012	0.113	0.1551	0.0044	0.0028	0.0131	0.023	0.0111	0.0053	0.0166	0.0076	0.0019
17	rs2429900	2247599	0.81	0.411214762386647	0.7	1.22290318011101	1.94874120309699	0.25975738187356	9e-04	0.0023	0.0276	0.1575	0.0064	0.1873	0.2006	0.0094	0.0042	0.0097	0.0054	0.0112	0.0015	0.0068	0.0122	0.1134	0.1537	0.0045	0.0027	0.0131	0.0231	0.0113	0.0052	0.0165	0.0077	0.002
17	rs113584235	2247736	0.81	0.411214762386647	0.7	1.22290318011101	1.93598792486223	0.248460064998204	9e-04	0.0024	0.0276	0.1575	0.0064	0.1873	0.2006	0.0094	0.0042	0.0097	0.0054	0.0112	0.0015	0.0068	0.0122	0.1135	0.1536	0.0045	0.0027	0.0131	0.0231	0.0114	0.0052	0.0165	0.0077	0.002
17	rs72824330	2248331	0.81	0.411214762386647	0.7	1.22290318011101	1.97145872085022	0.293150806912992	9e-04	0.0024	0.0276	0.1574	0.0064	0.1873	0.2006	0.0094	0.0042	0.0097	0.0054	0.0112	0.0015	0.0068	0.0123	0.1136	0.1533	0.0045	0.0027	0.0131	0.0231	0.0114	0.0052	0.0164	0.0078	0.002
17	rs62067003	2252369	0.81	0.411214762386647	0.7	1.22290318011101	1.80595631936794	0.303477778828455	9e-04	0.0026	0.0276	0.157	0.0065	0.1869	0.1998	0.0094	0.0043	0.0101	0.0054	0.0117	0.0016	0.0068	0.0126	0.1152	0.1518	0.0045	0.0026	0.0127	0.0229	0.0117	0.0052	0.0165	0.008	0.0022
17	rs9915206	2254137	0.81	0.411214762386647	0.7	1.22290318011101	1.77132572168741	0.237102350661469	9e-04	0.0026	0.0275	0.157	0.0066	0.1871	0.1989	0.0095	0.0043	0.0103	0.0055	0.0117	0.0016	0.0068	0.0126	0.1157	0.1515	0.0044	0.0026	0.0127	0.0228	0.0118	0.0051	0.0166	0.0081	0.0022
17	rs2005029	2255138	0.81	0.411214762386647	0.7	1.22290318011101	1.83337437528978	0.365447050112352	9e-04	0.0027	0.0275	0.1569	0.0066	0.1873	0.1984	0.0096	0.0043	0.0103	0.0056	0.0117	0.0016	0.0068	0.0126	0.116	0.1513	0.0044	0.0026	0.0126	0.0227	0.0119	0.0051	0.0166	0.0081	0.0022
17	rs4790333	2262703	0.82	0.36720095628419	0.7	1.22290318011101	1.83337437528978	0.430557571848859	0.0011	0.0027	0.0278	0.1569	0.0068	0.1873	0.1978	0.0097	0.0043	0.0105	0.0057	0.012	0.0017	0.0072	0.0125	0.116	0.1502	0.0045	0.0025	0.0123	0.0226	0.012	0.0051	0.0167	0.0083	0.0023
17	rs118036039	2264163	0.82	0.36720095628419	0.71	1.13941950935302	1.80156123627725	0.423982003585554	0.0011	0.0027	0.0276	0.1571	0.0068	0.1873	0.1975	0.0096	0.0044	0.0106	0.0057	0.0121	0.0017	0.0072	0.0124	0.1162	0.1502	0.0045	0.0025	0.0122	0.0226	0.012	0.0051	0.0166	0.0083	0.0023
17	rs745400	2266799	0.81	0.411214762386647	0.71	1.13941950935302	1.80424072483492	0.424113247561946	0.0012	0.0027	0.0273	0.1573	0.0068	0.1873	0.1971	0.0095	0.0044	0.0106	0.0057	0.0124	0.0018	0.0073	0.0123	0.1164	0.1501	0.0045	0.0025	0.0121	0.0226	0.0121	0.0051	0.0166	0.0083	0.0024
17	rs2003968	2266812	0.82	0.36720095628419	0.7	1.22290318011101	1.79813349982881	0.425951812468654	0.0012	0.0027	0.0273	0.1571	0.0068	0.1873	0.197	0.0095	0.0044	0.0106	0.0057	0.0124	0.0018	0.0073	0.0124	0.1164	0.1503	0.0045	0.0025	0.0121	0.0226	0.0121	0.0051	0.0166	0.0083	0.0024
17	rs2248821	2268311	0.82	0.36720095628419	0.69	1.31001637589678	1.93104815216373	0.426740424435094	0.0012	0.0028	0.0274	0.1572	0.0068	0.1871	0.1968	0.0095	0.0046	0.0107	0.0057	0.0127	0.0018	0.0073	0.0124	0.1161	0.1501	0.0045	0.0026	0.0121	0.0226	0.0121	0.0051	0.0166	0.0083	0.0024
17	rs3213713	2275844	0.81	0.411214762386647	0.69	1.31001637589678	2.03589285862858	0.487238126529828	0.0014	0.0029	0.0275	0.1565	0.0071	0.1878	0.1955	0.0095	0.0049	0.0107	0.0059	0.0133	0.0022	0.0075	0.0125	0.1158	0.1496	0.0045	0.0026	0.0114	0.0221	0.0127	0.0051	0.0167	0.0083	0.0025
17	rs2286882	2278685	0.81	0.411214762386647	0.69	1.31001637589678	1.79160563434554	0.564238360710182	0.0016	0.0026	0.0274	0.1567	0.0074	0.1888	0.1942	0.0094	0.005	0.0105	0.0061	0.0131	0.0022	0.0076	0.0128	0.1168	0.1492	0.0041	0.0025	0.0108	0.0217	0.0134	0.0052	0.0168	0.0083	0.0024
17	rs118187687	2279618	0.81	0.411214762386647	0.69	1.31001637589678	1.7677051435365	0.478274530352537	0.0015	0.0026	0.0275	0.1566	0.0074	0.1889	0.1944	0.0093	0.005	0.0105	0.006	0.0132	0.0021	0.0076	0.0128	0.1168	0.1493	0.004	0.0025	0.0107	0.0216	0.0135	0.0051	0.0169	0.0083	0.0024
17	rs2429917	2280934	0.81	0.411214762386647	0.69	1.31001637589678	1.79963285683283	0.529621368450013	0.0015	0.0025	0.0275	0.1565	0.0074	0.189	0.1945	0.0092	0.005	0.0105	0.006	0.0132	0.0021	0.0076	0.0128	0.1168	0.1494	0.004	0.0025	0.0106	0.0215	0.0135	0.005	0.0169	0.0083	0.0024
17	rs1801761	2284298	0.81	0.411214762386647	0.69	1.31001637589678	1.8219597838091	0.508593047075076	0.0015	0.0025	0.0276	0.1564	0.0074	0.189	0.1946	0.0091	0.005	0.0104	0.006	0.0132	0.0021	0.0076	0.0129	0.1168	0.1495	0.004	0.0025	0.0105	0.0215	0.0135	0.005	0.017	0.0083	0.0024
17	rs77638312	2285665	0.81	0.411214762386647	0.7	1.22290318011101	1.78743638952466	0.422407931480707	0.0015	0.0025	0.0276	0.1564	0.0074	0.189	0.1946	0.0091	0.005	0.0104	0.006	0.0132	0.0021	0.0076	0.0129	0.1168	0.1495	0.004	0.0025	0.0105	0.0214	0.0135	0.005	0.017	0.0083	0.0024
17	rs77267617	2289094	0.81	0.411214762386647	0.7	1.22290318011101	1.76813096026711	0.427924078160283	0.0015	0.0025	0.0277	0.1564	0.0075	0.1889	0.1947	0.009	0.005	0.0104	0.006	0.0133	0.0021	0.0075	0.0129	0.1168	0.1497	0.004	0.0025	0.0104	0.0213	0.0136	0.0049	0.0171	0.0083	0.0024
17	Affx-13685338	2292883	0.81	0.411214762386647	0.7	1.22290318011101	1.85595213448108	0.465179505784026	0.0015	0.0024	0.0277	0.1565	0.0075	0.1892	0.1947	0.0089	0.005	0.0105	0.0061	0.0133	0.0021	0.0074	0.0128	0.1168	0.1498	0.004	0.0024	0.0103	0.0212	0.0136	0.0048	0.0171	0.0083	0.0024
17	rs62067044	2292916	0.81	0.411214762386647	0.7	1.22290318011101	1.85606038964554	0.474484829824213	0.0015	0.0024	0.0277	0.1565	0.0075	0.1892	0.1947	0.0089	0.005	0.0105	0.0061	0.0133	0.0021	0.0074	0.0128	0.1168	0.1498	0.004	0.0024	0.0103	0.0212	0.0136	0.0048	0.0171	0.0083	0.0024
17	rs2447095	2293420	0.81	0.411214762386647	0.71	1.13941950935302	2.04483444973096	0.47597270842021	0.0015	0.0024	0.0277	0.1566	0.0076	0.1892	0.1947	0.0091	0.0051	0.0105	0.0061	0.0133	0.0021	0.0075	0.0127	0.1168	0.1495	0.004	0.0024	0.0102	0.0212	0.0136	0.0048	0.0171	0.0083	0.0024
17	rs1545717	2295405	0.81	0.411214762386647	0.71	1.13941950935302	2.67288558011237	0.480986231679166	0.0015	0.0024	0.0277	0.1567	0.0076	0.189	0.1944	0.0091	0.0055	0.0105	0.0061	0.0134	0.0021	0.0075	0.0126	0.1169	0.1494	0.004	0.0024	0.0101	0.0214	0.0136	0.0048	0.0171	0.0081	0.0024
17	rs1381247	2302387	0.81	0.411214762386647	0.71	1.13941950935302	2.33950393719367	0.441267285514066	0.0015	0.0019	0.0278	0.1571	0.0081	0.1889	0.1937	0.0091	0.0053	0.0113	0.0062	0.0135	0.0021	0.0078	0.0127	0.1165	0.1495	0.0039	0.0023	0.0102	0.0213	0.0135	0.0051	0.0171	0.0078	0.0023
17	rs66494490	2307902	0.81	0.411214762386647	0.74	0.910385700718773	1.66905566939044	0.412345501795286	0.0017	0.0019	0.0279	0.1563	0.0082	0.1885	0.1932	0.0094	0.005	0.0119	0.0063	0.0134	0.0023	0.008	0.0129	0.1161	0.1496	0.0037	0.0022	0.0101	0.0218	0.0136	0.0052	0.0171	0.008	0.0024
17	rs9908652	2309117	0.81	0.411214762386647	0.74	0.910385700718773	1.54961039560895	0.406365794144653	0.0017	0.0019	0.0278	0.1563	0.0082	0.1882	0.1931	0.0095	0.0048	0.012	0.0063	0.0134	0.0024	0.0081	0.0129	0.1161	0.1495	0.0037	0.0021	0.0101	0.0219	0.0136	0.0052	0.0171	0.008	0.0024
17	rs74415860	2310332	0.81	0.411214762386647	0.73	0.98319925910612	1.15969011562235	0.263748554311803	0.0017	0.0019	0.028	0.156	0.0082	0.1883	0.193	0.0097	0.0046	0.0121	0.0063	0.0134	0.0023	0.0081	0.013	0.1161	0.1498	0.0036	0.0021	0.0102	0.0218	0.0136	0.0053	0.0171	0.008	0.0023
17	rs7212587	2314024	0.81	0.411214762386647	0.73	0.98319925910612	0.666353307739903	0.153192312773766	0.0017	0.0019	0.0285	0.1553	0.0083	0.1885	0.1927	0.0101	0.0039	0.0123	0.0063	0.0134	0.0022	0.0083	0.0132	0.1163	0.1507	0.0033	0.0018	0.0102	0.0216	0.0136	0.0053	0.017	0.0079	0.0022
17	rs9652825	2314074	0.81	0.411214762386647	0.72	1.059530599108	0.655794808050434	0.150532852689932	0.0017	0.0019	0.0285	0.1553	0.0083	0.1885	0.1927	0.0101	0.0039	0.0123	0.0063	0.0134	0.0022	0.0083	0.0132	0.1163	0.1507	0.0033	0.0018	0.0102	0.0216	0.0136	0.0053	0.017	0.0079	0.0022
17	rs9303064	2316938	0.82	0.36720095628419	0.72	1.059530599108	0.557660998040293	0.220714078183654	0.0016	0.0019	0.0289	0.1556	0.0084	0.1883	0.1925	0.0104	0.0033	0.0127	0.0063	0.0133	0.0019	0.0087	0.0131	0.1161	0.1519	0.0031	0.0013	0.0099	0.0212	0.0136	0.0054	0.017	0.0079	0.0022
17	rs4790078	2318177	0.82	0.36720095628419	0.72	1.059530599108	0.441338097298871	0.194066926194425	0.0016	0.0019	0.0288	0.1557	0.0082	0.1888	0.1927	0.0111	0.003	0.0126	0.0062	0.0133	0.0019	0.0086	0.013	0.1161	0.1519	0.0031	0.0013	0.0098	0.0209	0.0136	0.0054	0.0169	0.0077	0.0022
17	rs4613098	2318550	0.82	0.36720095628419	0.72	1.059530599108	0.453405087012001	0.19728284520975	0.0016	0.0018	0.0288	0.1557	0.0081	0.189	0.1927	0.0114	0.0029	0.0126	0.0062	0.0133	0.0018	0.0087	0.0129	0.1163	0.1519	0.0031	0.0012	0.0098	0.0207	0.0136	0.0054	0.0169	0.0076	0.0021
17	rs12452567	2320175	0.82	0.36720095628419	0.72	1.059530599108	0.430896473980075	0.172464271924578	0.0016	0.0019	0.0288	0.156	0.0079	0.1889	0.1924	0.0115	0.0028	0.0127	0.0062	0.0133	0.0017	0.009	0.0129	0.1164	0.1521	0.003	0.0012	0.0099	0.0206	0.0136	0.0054	0.0168	0.0076	0.002
17	rs17762093	2322216	0.82	0.36720095628419	0.72	1.059530599108	0.38764491500247	0.0997717665171424	0.0016	0.0018	0.0288	0.1562	0.0079	0.1889	0.1923	0.0114	0.0027	0.0127	0.0062	0.0134	0.0017	0.009	0.0128	0.1163	0.1523	0.003	0.0012	0.0099	0.0205	0.0135	0.0054	0.0168	0.0075	0.0019
17	rs17834783	2323517	0.82	0.36720095628419	0.72	1.059530599108	0.3857562496331	0.0947903717034728	0.0016	0.0018	0.0289	0.1562	0.0079	0.189	0.1922	0.0114	0.0027	0.0127	0.0062	0.0134	0.0018	0.009	0.0128	0.1163	0.1523	0.003	0.0012	0.01	0.0204	0.0135	0.0054	0.0167	0.0075	0.0019
17	rs4790079	2332777	0.82	0.36720095628419	0.72	1.059530599108	0.425809523504343	0.108600609017041	0.0015	0.0018	0.0291	0.1568	0.0081	0.1892	0.1917	0.0114	0.0025	0.0129	0.0062	0.0137	0.0018	0.0093	0.0126	0.1158	0.1528	0.0029	0.0012	0.0102	0.02	0.0135	0.0056	0.0167	0.0071	0.0016
17	rs4482328	2337894	0.82	0.36720095628419	0.72	1.059530599108	0.4293145586958	0.106428695506672	0.0015	0.0018	0.0291	0.1567	0.0081	0.1892	0.1916	0.0114	0.0025	0.013	0.0063	0.0139	0.0018	0.0095	0.0125	0.1156	0.1527	0.0028	0.0012	0.0102	0.0198	0.0135	0.0057	0.0167	0.0072	0.0016
17	rs11871981	2355517	0.82	0.36720095628419	0.72	1.059530599108	0.422318759349073	0.153668968817247	0.0016	0.0018	0.0292	0.1564	0.0082	0.189	0.191	0.0114	0.0025	0.0131	0.0064	0.0144	0.0019	0.0097	0.0123	0.1151	0.1525	0.0029	0.0013	0.0104	0.0194	0.0136	0.0059	0.0168	0.0074	0.0017
17	rs7226249	2359952	0.82	0.36720095628419	0.72	1.059530599108	0.437666521594408	0.184629097908098	0.0016	0.0018	0.0292	0.1564	0.0082	0.189	0.1909	0.0114	0.0025	0.0131	0.0064	0.0145	0.0019	0.0097	0.0123	0.1151	0.1524	0.0029	0.0013	0.0104	0.0194	0.0136	0.0059	0.0168	0.0074	0.0018
17	rs72805754	2361562	0.82	0.36720095628419	0.73	0.98319925910612	0.44615761415181	0.21255813402868	0.0016	0.0018	0.0292	0.1564	0.0082	0.189	0.1909	0.0114	0.0025	0.0131	0.0064	0.0145	0.0019	0.0097	0.0123	0.1151	0.1524	0.0029	0.0013	0.0104	0.0194	0.0136	0.0059	0.0168	0.0075	0.0018
17	rs16952154	2366476	0.82	0.36720095628419	0.73	0.98319925910612	0.409127282857944	0.132575227842173	0.0016	0.0019	0.0293	0.1563	0.0082	0.1889	0.1907	0.0114	0.0025	0.0131	0.0064	0.0146	0.0019	0.0097	0.0122	0.115	0.1523	0.0029	0.0013	0.0104	0.0193	0.0136	0.006	0.0168	0.0075	0.0018
17	rs78951224	2369872	0.82	0.36720095628419	0.73	0.98319925910612	0.420636679633883	0.134115369812306	0.0017	0.0019	0.0293	0.1562	0.0084	0.1887	0.1902	0.0114	0.0026	0.0132	0.0065	0.0148	0.002	0.0098	0.0121	0.115	0.152	0.0029	0.0014	0.0104	0.0192	0.0136	0.0061	0.0169	0.0076	0.0019
17	rs75797864	2372858	0.82	0.36720095628419	0.73	0.98319925910612	0.442228654794046	0.116678387763124	0.0017	0.0019	0.0294	0.1561	0.0085	0.1886	0.1898	0.0115	0.0026	0.0132	0.0066	0.0149	0.002	0.0099	0.012	0.1149	0.1518	0.0029	0.0014	0.0104	0.0192	0.0136	0.0062	0.017	0.0076	0.0019
17	rs9892878	2377312	0.82	0.36720095628419	0.72	1.059530599108	0.492122933351669	0.124090603306848	0.0017	0.002	0.0295	0.1556	0.0087	0.1889	0.1892	0.0115	0.0026	0.0133	0.0067	0.0151	0.002	0.01	0.0119	0.1149	0.1515	0.003	0.0014	0.0104	0.0191	0.0136	0.0063	0.0172	0.0077	0.0019
17	rs7207104	2385240	0.82	0.36720095628419	0.71	1.13941950935302	0.56345298066145	0.141172662653769	0.0018	0.002	0.0297	0.1553	0.0093	0.1886	0.1885	0.0114	0.0027	0.0135	0.0068	0.0153	0.0021	0.0102	0.0117	0.1146	0.1512	0.0031	0.0015	0.0105	0.0188	0.0137	0.0066	0.0173	0.0078	0.002
17	rs4319810	2389494	0.83	0.326509998324372	0.71	1.13941950935302	0.527247011873015	0.140895232117075	0.0019	0.0021	0.0296	0.1552	0.0096	0.1882	0.1879	0.0115	0.0027	0.0136	0.0067	0.0154	0.0021	0.0102	0.0117	0.1148	0.1509	0.0031	0.0015	0.0106	0.0186	0.0139	0.0067	0.0174	0.0078	0.002
17	rs1867198	2393441	0.83	0.326509998324372	0.7	1.22290318011101	0.55143458074253	0.160978777219812	0.002	0.0022	0.0295	0.1552	0.0099	0.1879	0.1873	0.0115	0.0027	0.0137	0.0067	0.0155	0.0022	0.0102	0.0117	0.1149	0.1506	0.0031	0.0015	0.0107	0.0184	0.0141	0.0069	0.0175	0.0078	0.0021
17	rs60454289	2399542	0.83	0.326509998324372	0.7	1.22290318011101	0.425518081082377	0.157404973625127	0.0023	0.0023	0.0285	0.1544	0.0101	0.1877	0.1852	0.0118	0.0026	0.0138	0.007	0.0154	0.0023	0.0104	0.0118	0.1159	0.1511	0.0031	0.0014	0.0107	0.0185	0.0142	0.0072	0.018	0.0078	0.0021
17	rs9896219	2403991	0.83	0.326509998324372	0.7	1.22290318011101	0.429958694573265	0.188098317716734	0.0024	0.0023	0.0283	0.1542	0.0101	0.1877	0.1848	0.0118	0.0026	0.0137	0.007	0.0153	0.0024	0.0104	0.0119	0.1161	0.1515	0.0031	0.0014	0.0107	0.0185	0.0142	0.0073	0.0181	0.0077	0.0021
17	rs75042354	2411706	0.83	0.326509998324372	0.7	1.22290318011101	0.412735538603518	0.192620440772348	0.0024	0.0023	0.0283	0.1542	0.0102	0.1873	0.1849	0.0118	0.0026	0.0137	0.007	0.0153	0.0024	0.0104	0.0119	0.1162	0.1515	0.0031	0.0014	0.0107	0.0185	0.0142	0.0074	0.0181	0.0077	0.0021
17	rs4061029	2427726	0.83	0.326509998324372	0.7	1.22290318011101	0.358042520988304	0.1286195965827	0.0024	0.0023	0.0282	0.1541	0.0102	0.1866	0.1849	0.0119	0.0026	0.0137	0.0071	0.0154	0.0024	0.0104	0.0121	0.1161	0.1518	0.0032	0.0014	0.0106	0.0185	0.0143	0.0075	0.0182	0.0077	0.0021
17	rs9891572	2428508	0.83	0.326509998324372	0.7	1.22290318011101	0.338146798374584	0.126303135951984	0.0025	0.0023	0.0282	0.1542	0.0103	0.1863	0.1849	0.0119	0.0026	0.0136	0.0071	0.0154	0.0024	0.0105	0.0123	0.116	0.1518	0.0032	0.0014	0.0105	0.0185	0.0143	0.0076	0.0182	0.0077	0.002
17	rs114714081	2439010	0.83	0.326509998324372	0.69	1.31001637589678	0.349180187650822	0.11444570419554	0.0026	0.0023	0.0277	0.1539	0.0106	0.186	0.1848	0.0121	0.0023	0.0137	0.0071	0.0155	0.0025	0.0105	0.0124	0.1147	0.152	0.0035	0.0014	0.0109	0.0189	0.0141	0.0079	0.0183	0.0077	0.0018
17	rs2165796	2445904	0.83	0.326509998324372	0.69	1.31001637589678	0.364103968443051	0.119796683799301	0.0027	0.0024	0.0276	0.1538	0.0107	0.1859	0.1848	0.0122	0.0022	0.0137	0.0071	0.0156	0.0026	0.0105	0.0125	0.1143	0.1521	0.0036	0.0014	0.011	0.019	0.0141	0.008	0.0184	0.0078	0.0017
17	rs7215526	2450624	0.83	0.326509998324372	0.69	1.31001637589678	0.3854234405384	0.177356005814347	0.0027	0.0024	0.0274	0.1535	0.0109	0.1857	0.1845	0.0123	0.0021	0.0138	0.0072	0.0156	0.0026	0.0107	0.0127	0.1138	0.152	0.0037	0.0014	0.0111	0.0191	0.014	0.0083	0.0184	0.0079	0.0017
17	rs4613099	2453471	0.83	0.326509998324372	0.69	1.31001637589678	0.371087376804494	0.134660512290268	0.0027	0.0024	0.0274	0.1531	0.011	0.1856	0.1844	0.0123	0.0021	0.0138	0.0073	0.0155	0.0026	0.0107	0.0127	0.1137	0.1521	0.0037	0.0017	0.0111	0.019	0.014	0.0084	0.0185	0.0079	0.0016
17	rs117297421	2457644	0.83	0.326509998324372	0.69	1.31001637589678	0.457261626887961	0.14666892629045	0.0028	0.0023	0.0274	0.1524	0.0111	0.1854	0.1841	0.0124	0.0021	0.0139	0.0073	0.0155	0.0024	0.0108	0.0128	0.1137	0.1523	0.004	0.0017	0.0112	0.019	0.014	0.0085	0.0187	0.008	0.0016
17	rs116937306	2464151	0.83	0.326509998324372	0.69	1.31001637589678	0.50604610358339	0.170085720381327	0.0029	0.0022	0.0274	0.1509	0.0115	0.1851	0.1836	0.0125	0.002	0.014	0.0074	0.0154	0.0023	0.0111	0.0132	0.1136	0.1526	0.0041	0.0016	0.0113	0.019	0.014	0.0088	0.019	0.0082	0.0015
17	rs73976551	2464375	0.83	0.326509998324372	0.69	1.31001637589678	0.542222229111145	0.180374233113658	0.0029	0.0022	0.0274	0.1508	0.0115	0.185	0.1835	0.0125	0.002	0.014	0.0074	0.0153	0.0023	0.0111	0.0132	0.1136	0.1526	0.0042	0.0016	0.0113	0.019	0.014	0.0088	0.019	0.0083	0.0015
17	rs7209945	2474929	0.83	0.326509998324372	0.69	1.31001637589678	0.875183599870364	0.219850814886909	0.0031	0.0021	0.0272	0.1478	0.0123	0.1846	0.1824	0.0132	0.0018	0.0143	0.0077	0.0152	0.0025	0.0114	0.0143	0.1124	0.1534	0.0043	0.0015	0.0118	0.0189	0.0139	0.0093	0.0199	0.0088	0.0011
17	rs72813362	2475739	0.83	0.326509998324372	0.69	1.31001637589678	0.96877560675045	0.233684375168443	0.0031	0.0021	0.0272	0.1475	0.0125	0.1843	0.182	0.0132	0.0018	0.0143	0.0079	0.0153	0.0025	0.0114	0.0143	0.1125	0.1534	0.0044	0.0015	0.0118	0.019	0.0139	0.0093	0.0202	0.0088	0.0011
17	rs72813369	2492138	0.83	0.326509998324372	0.69	1.31001637589678	0.832199375608691	0.266610995120103	0.0031	0.0019	0.0273	0.1472	0.0127	0.1837	0.1817	0.0132	0.0017	0.014	0.0081	0.0149	0.0024	0.0111	0.0149	0.1125	0.1544	0.0041	0.0013	0.0121	0.0194	0.0142	0.0092	0.0202	0.0091	9e-04
17	rs72813370	2495140	0.83	0.326509998324372	0.69	1.31001637589678	0.785099457171663	0.257485285814988	0.0031	0.0019	0.0273	0.1472	0.0128	0.1835	0.1815	0.0132	0.0017	0.0141	0.0081	0.0147	0.0024	0.011	0.015	0.1126	0.1546	0.004	0.0013	0.0122	0.0195	0.0142	0.0093	0.0202	0.0091	9e-04
17	rs78044053	2509165	0.83	0.326509998324372	0.69	1.31001637589678	0.804737341976114	0.22537301434759	0.0031	0.0018	0.0275	0.147	0.0129	0.1831	0.1813	0.0133	0.0016	0.0141	0.0081	0.0145	0.0024	0.0109	0.0152	0.1128	0.1549	0.0039	0.0011	0.0123	0.0197	0.0141	0.0094	0.0202	0.0093	8e-04
17	rs118129762	2520420	0.83	0.326509998324372	0.69	1.31001637589678	0.803249401391845	0.227223649507809	0.0031	0.0018	0.0275	0.147	0.0129	0.1831	0.1813	0.0133	0.0016	0.0141	0.0081	0.0145	0.0024	0.0109	0.0153	0.1128	0.1549	0.0039	0.0011	0.0123	0.0197	0.0141	0.0094	0.0202	0.0093	8e-04
17	rs74252325	2546340	0.83	0.326509998324372	0.69	1.31001637589678	0.84880157548378	0.268333068128423	0.0031	0.0019	0.0275	0.147	0.0129	0.1829	0.1812	0.0133	0.0016	0.0141	0.0081	0.0145	0.0024	0.0109	0.0153	0.1129	0.155	0.0038	0.0011	0.0124	0.0198	0.0141	0.0095	0.0202	0.0093	8e-04
17	rs7211841	2554288	0.83	0.326509998324372	0.69	1.31001637589678	0.850164663494263	0.268562937978987	0.0031	0.0019	0.0274	0.1469	0.0129	0.183	0.1813	0.0133	0.0016	0.0141	0.0081	0.0144	0.0024	0.0109	0.0153	0.1129	0.1551	0.0038	0.001	0.0124	0.0198	0.0141	0.0095	0.0201	0.0093	8e-04
17	rs74921415	2559018	0.83	0.326509998324372	0.69	1.31001637589678	0.862070803045724	0.294568795660129	0.0031	0.0018	0.0274	0.1468	0.0129	0.183	0.1814	0.0133	0.0016	0.0141	0.0081	0.0144	0.0024	0.0109	0.0153	0.1128	0.1554	0.0038	0.001	0.0125	0.0198	0.0141	0.0094	0.0202	0.0092	8e-04
17	rs36008138	2559056	0.83	0.326509998324372	0.7	1.22290318011101	0.862232178075622	0.294568795660129	0.0031	0.0018	0.0274	0.1468	0.0129	0.183	0.1814	0.0133	0.0016	0.0141	0.0081	0.0144	0.0024	0.0109	0.0153	0.1128	0.1554	0.0038	0.001	0.0125	0.0198	0.0141	0.0094	0.0202	0.0092	8e-04
17	rs12450337	2561868	0.83	0.326509998324372	0.7	1.22290318011101	0.851930041166581	0.268447995414765	0.0031	0.0018	0.0274	0.1468	0.0129	0.183	0.1814	0.0133	0.0016	0.0141	0.008	0.0144	0.0024	0.0109	0.0153	0.1128	0.1554	0.0038	0.001	0.0125	0.0198	0.0141	0.0094	0.0202	0.0091	8e-04
17	rs1029743	2563210	0.83	0.326509998324372	0.7	1.22290318011101	0.873073435962944	0.266725692718978	0.0031	0.0018	0.0277	0.1467	0.0129	0.183	0.1812	0.0133	0.0016	0.0141	0.008	0.0144	0.0024	0.0109	0.0154	0.1128	0.1554	0.0038	0.001	0.0125	0.0198	0.0141	0.0094	0.0202	0.0091	8e-04
17	rs12938775	2574821	0.83	0.326509998324372	0.7	1.22290318011101	0.893698128183235	0.260098735734669	0.0031	0.0019	0.0277	0.1466	0.0129	0.1835	0.181	0.0133	0.0016	0.0142	0.0081	0.0144	0.0025	0.0109	0.0154	0.1129	0.1552	0.0038	0.001	0.0126	0.0198	0.0139	0.0094	0.0199	0.0092	7e-04
17	rs16952298	2575619	0.83	0.326509998324372	0.7	1.22290318011101	0.897059541669368	0.246107885669138	0.0031	0.0018	0.0277	0.1465	0.0129	0.1835	0.181	0.0133	0.0016	0.0141	0.008	0.0144	0.0025	0.011	0.0154	0.1129	0.1552	0.0038	0.001	0.0126	0.0199	0.0139	0.0095	0.0199	0.0092	7e-04
17	rs4790356	2586229	0.83	0.326509998324372	0.7	1.22290318011101	0.876483231926008	0.250481859145932	0.0031	0.0019	0.0277	0.1463	0.013	0.1833	0.1811	0.0133	0.0015	0.0141	0.008	0.0143	0.0025	0.011	0.0154	0.1128	0.1552	0.0038	0.001	0.0126	0.02	0.0139	0.0095	0.0198	0.0092	7e-04
17	rs7216704	2589022	0.83	0.326509998324372	0.7	1.22290318011101	0.858443253336163	0.257825700739154	0.0033	0.002	0.0275	0.1453	0.0132	0.1826	0.1811	0.0136	0.0015	0.0142	0.0082	0.0139	0.0027	0.0111	0.0155	0.1122	0.1557	0.0038	0.001	0.0126	0.0207	0.0141	0.0098	0.0191	0.0094	8e-04
17	rs7212450	2591940	0.84	0.289034762536342	0.7	1.22290318011101	0.686820812796845	0.220282308031626	0.0034	0.0021	0.027	0.144	0.0132	0.1814	0.1817	0.0136	0.0015	0.0142	0.0082	0.014	0.0028	0.0111	0.0155	0.1121	0.1564	0.0038	0.001	0.013	0.0216	0.0143	0.01	0.0188	0.0093	9e-04
17	rs11078312	2600186	0.84	0.289034762536342	0.7	1.22290318011101	0.697305716194478	0.212878157496688	0.0035	0.0022	0.0268	0.1444	0.0132	0.1818	0.1823	0.0135	0.0015	0.0141	0.0082	0.0141	0.0029	0.0109	0.0156	0.1116	0.1566	0.0038	0.001	0.013	0.0213	0.0143	0.0099	0.0186	0.0091	0.001
17	rs7209772	2608488	0.84	0.289034762536342	0.7	1.22290318011101	0.665344455406882	0.190663228592348	0.0035	0.0023	0.0267	0.1444	0.0132	0.1818	0.1825	0.0135	0.0015	0.014	0.0081	0.0144	0.0029	0.0108	0.0156	0.1114	0.1564	0.0038	0.001	0.0131	0.0213	0.0143	0.0099	0.0185	0.0091	0.001
17	rs732335	2618181	0.85	0.254661707966279	0.7	1.22290318011101	0.411760321307446	0.107095176384412	0.0037	0.0023	0.0265	0.1446	0.0128	0.1801	0.183	0.0128	0.0016	0.0141	0.0078	0.014	0.0034	0.0102	0.0154	0.1127	0.1574	0.0038	0.0012	0.0133	0.0214	0.0144	0.0099	0.0183	0.0088	0.0013
17	rs60543439	2619416	0.85	0.254661707966279	0.7	1.22290318011101	0.332673280098557	0.112824518922755	0.0038	0.0024	0.0265	0.144	0.0129	0.1791	0.1823	0.0127	0.0016	0.0143	0.0077	0.0138	0.0036	0.0102	0.0152	0.1132	0.1584	0.0037	0.0013	0.0136	0.0216	0.0145	0.0101	0.018	0.0091	0.0015
17	rs6502478	2624993	0.86	0.223270892544248	0.7	1.22290318011101	0.133858196465245	0.0801637675784237	0.0039	0.0025	0.0265	0.1425	0.0123	0.1769	0.1836	0.0119	0.0016	0.0143	0.0072	0.0137	0.0038	0.0099	0.0154	0.1137	0.161	0.0035	0.0015	0.0141	0.0222	0.015	0.0103	0.0168	0.0088	0.0019
17	rs758420	2626891	0.86	0.223270892544248	0.7	1.22290318011101	0.0788265759334585	0.0469774772647228	0.0039	0.0026	0.0263	0.1419	0.0119	0.1761	0.184	0.0119	0.0016	0.0142	0.0071	0.0138	0.0038	0.0099	0.0156	0.1139	0.1616	0.0035	0.0017	0.0142	0.0225	0.0152	0.0104	0.0165	0.0088	0.0019
17	rs758421	2626892	0.86	0.223270892544248	0.71	1.13941950935302	0.07880442846057	0.0469774772647228	0.0039	0.0026	0.0263	0.1419	0.0119	0.1761	0.184	0.0119	0.0016	0.0142	0.0071	0.0138	0.0038	0.0099	0.0156	0.1139	0.1616	0.0035	0.0017	0.0142	0.0225	0.0152	0.0104	0.0165	0.0088	0.0019
17	rs11078323	2628962	0.86	0.223270892544248	0.71	1.13941950935302	0.0490023956845117	0.0444002990420635	0.0039	0.0028	0.0261	0.1413	0.0114	0.1752	0.1844	0.0119	0.0016	0.0142	0.0069	0.0139	0.004	0.0099	0.0158	0.1139	0.1621	0.0036	0.0019	0.0144	0.0228	0.0154	0.0105	0.0161	0.0087	0.002
17	rs7221868	2629084	0.86	0.223270892544248	0.71	1.13941950935302	0.0450674114565708	0.0235339310116853	0.0039	0.0028	0.026	0.1413	0.0114	0.1751	0.1844	0.0118	0.0016	0.0142	0.0069	0.0139	0.004	0.0099	0.0158	0.114	0.1621	0.0036	0.0019	0.0144	0.0228	0.0154	0.0105	0.0161	0.0087	0.002
17	rs77982869	2630744	0.86	0.223270892544248	0.71	1.13941950935302	0.0400550546804804	0.0154956374551599	0.0042	0.0029	0.0259	0.1413	0.0109	0.1729	0.1845	0.0119	0.0017	0.0141	0.0067	0.014	0.0044	0.0099	0.016	0.1139	0.1622	0.0037	0.0021	0.0151	0.0235	0.0158	0.0106	0.0153	0.0087	0.0022
17	rs56720943	2632819	0.85	0.254661707966279	0.69	1.31001637589678	0.0661905408005934	0.0139517604891262	0.0046	0.0031	0.026	0.14	0.0102	0.171	0.1861	0.0117	0.0018	0.014	0.0064	0.0139	0.0048	0.0099	0.0161	0.1136	0.1631	0.004	0.0023	0.0158	0.0241	0.0164	0.0104	0.0143	0.0086	0.0026
17	rs7219019	2633324	0.84	0.289034762536342	0.69	1.31001637589678	0.0803644275292041	0.0125205871691302	0.0047	0.003	0.0261	0.14	0.01	0.1708	0.1865	0.0116	0.0018	0.0141	0.0063	0.0138	0.0049	0.0099	0.016	0.1139	0.1631	0.004	0.0023	0.0158	0.0241	0.0163	0.0101	0.014	0.0085	0.0026
17	rs117043924	2634348	0.84	0.289034762536342	0.69	1.31001637589678	0.0884131522624573	0.0115895461015535	0.0047	0.003	0.026	0.1406	0.0101	0.1704	0.187	0.0114	0.0018	0.0142	0.0061	0.0137	0.0049	0.0098	0.016	0.1149	0.1629	0.004	0.0024	0.0157	0.024	0.0161	0.0099	0.0139	0.0084	0.0026
17	rs79350375	2635576	0.84	0.289034762536342	0.69	1.31001637589678	0.117074585484909	0.0358961595989306	0.0048	0.003	0.0259	0.1413	0.0101	0.1699	0.1876	0.0112	0.0018	0.0143	0.0059	0.0136	0.0049	0.0096	0.016	0.1161	0.1627	0.004	0.0025	0.0155	0.024	0.0159	0.0096	0.0138	0.0082	0.0027
17	rs117649815	2638175	0.84	0.289034762536342	0.69	1.31001637589678	0.12664684372045	0.0245804780415824	0.0048	0.003	0.0259	0.1411	0.01	0.1698	0.1879	0.0111	0.0018	0.0146	0.0058	0.0135	0.0049	0.0096	0.0161	0.1166	0.1625	0.0041	0.0025	0.0153	0.0242	0.0157	0.0093	0.0138	0.0082	0.0027
17	rs117855876	2638329	0.84	0.289034762536342	0.69	1.31001637589678	0.126944986573997	0.0259642663958041	0.0048	0.003	0.0259	0.1411	0.01	0.1698	0.1879	0.0111	0.0018	0.0146	0.0058	0.0135	0.0049	0.0096	0.0161	0.1166	0.1625	0.0041	0.0025	0.0153	0.0242	0.0157	0.0093	0.0138	0.0081	0.0027
17	rs11654669	2641105	0.84	0.289034762536342	0.69	1.31001637589678	0.152546501859827	0.0509012607836079	0.0047	0.003	0.026	0.141	0.01	0.1697	0.1881	0.0111	0.0018	0.0148	0.0058	0.0135	0.0049	0.0097	0.0161	0.117	0.1623	0.0041	0.0025	0.0152	0.0243	0.0156	0.009	0.0139	0.0082	0.0028
17	rs16952353	2641288	0.84	0.289034762536342	0.69	1.31001637589678	0.152746418390853	0.0484702906443168	0.0047	0.003	0.026	0.1409	0.01	0.1696	0.1882	0.0111	0.0018	0.0148	0.0058	0.0135	0.0049	0.0097	0.0161	0.117	0.1623	0.0041	0.0025	0.0152	0.0244	0.0156	0.009	0.0139	0.0082	0.0028
17	rs2317225	2646348	0.84	0.289034762536342	0.69	1.31001637589678	0.141661749941232	0.0449222099932158	0.0047	0.0031	0.0258	0.1403	0.0101	0.168	0.1899	0.0108	0.0016	0.0148	0.006	0.0134	0.0049	0.0098	0.016	0.1173	0.1627	0.0038	0.0025	0.015	0.0251	0.0155	0.0089	0.0138	0.0083	0.0029
17	rs724172	2654246	0.83	0.326509998324372	0.69	1.31001637589678	0.133304357140827	0.0272911844961609	0.0045	0.003	0.0255	0.1407	0.0101	0.1668	0.1915	0.0108	0.0016	0.0151	0.0059	0.0132	0.0048	0.0097	0.0161	0.1171	0.1639	0.0036	0.0024	0.0146	0.0248	0.0152	0.009	0.0138	0.0084	0.0029
17	rs4790361	2664026	0.83	0.326509998324372	0.69	1.31001637589678	0.126885323979106	0.0424531539189916	0.0047	0.0029	0.0254	0.1397	0.0103	0.1656	0.1936	0.0108	0.0015	0.0149	0.0062	0.0134	0.0046	0.0099	0.0164	0.1157	0.165	0.0033	0.0023	0.0146	0.0249	0.0156	0.009	0.0135	0.0085	0.0029
17	rs11656824	2666380	0.83	0.326509998324372	0.69	1.31001637589678	0.107070168355298	0.037596035498479	0.0047	0.0029	0.0253	0.1402	0.0103	0.165	0.1943	0.0108	0.0015	0.0148	0.0061	0.0134	0.0044	0.0098	0.0161	0.1161	0.1649	0.0031	0.0021	0.0146	0.025	0.0157	0.0091	0.0134	0.0085	0.0029
17	rs9901621	2679179	0.82	0.36720095628419	0.69	1.31001637589678	0.0800061239818817	0.0363177727283322	0.0047	0.0027	0.0254	0.1409	0.0106	0.1638	0.1975	0.0105	0.0012	0.0146	0.0062	0.0135	0.0037	0.0099	0.0163	0.1152	0.1662	0.0026	0.002	0.014	0.0244	0.0155	0.009	0.0136	0.009	0.0025
17	rs72817351	2680722	0.82	0.36720095628419	0.69	1.31001637589678	0.0756568748770538	0.0299412080654744	0.0046	0.0027	0.0255	0.1412	0.0106	0.1634	0.1978	0.0106	0.0012	0.0145	0.0062	0.0134	0.0037	0.0099	0.0164	0.1151	0.1661	0.0025	0.0019	0.0139	0.0243	0.0156	0.009	0.0135	0.0091	0.0025
17	rs57649835	2681972	0.82	0.36720095628419	0.69	1.31001637589678	0.0896580665550734	0.0279429009047389	0.0046	0.0027	0.0256	0.1413	0.0106	0.1633	0.1982	0.0107	0.0012	0.0145	0.0062	0.0133	0.0037	0.0099	0.0165	0.1146	0.1663	0.0024	0.0019	0.0139	0.0243	0.0156	0.0089	0.0135	0.0092	0.0025
17	rs12936006	2682167	0.82	0.36720095628419	0.68	1.40079159929308	0.0897783517967597	0.0292679414373405	0.0046	0.0027	0.0255	0.1414	0.0106	0.1634	0.1985	0.0107	0.0011	0.0145	0.0062	0.0132	0.0037	0.0099	0.0165	0.1143	0.1663	0.0024	0.0019	0.0139	0.0243	0.0156	0.0089	0.0134	0.0092	0.0025
17	rs28711330	2684169	0.82	0.36720095628419	0.68	1.40079159929308	0.0599855397550815	0.0300379713805366	0.0045	0.0026	0.0253	0.1413	0.0108	0.1628	0.1981	0.0106	0.0011	0.0144	0.0063	0.0131	0.0033	0.0101	0.0166	0.1154	0.1676	0.0021	0.0018	0.0136	0.024	0.0155	0.009	0.0134	0.0091	0.0025
17	rs1124040	2692321	0.82	0.36720095628419	0.68	1.40079159929308	0.046975519946062	0.0612682758992906	0.0045	0.0025	0.0242	0.1404	0.0108	0.1604	0.1974	0.0109	0.0012	0.0141	0.0067	0.0132	0.0028	0.0106	0.0168	0.1185	0.1692	0.0017	0.0017	0.0132	0.0253	0.0154	0.0091	0.0127	0.0093	0.0025
17	rs7209248	2696336	0.82	0.36720095628419	0.69	1.31001637589678	0.0586244870756713	0.077798168634899	0.0042	0.0025	0.0241	0.1402	0.0108	0.1601	0.1975	0.011	0.0012	0.0142	0.0069	0.0132	0.0027	0.0106	0.0168	0.1188	0.1693	0.0014	0.0017	0.0133	0.0256	0.0155	0.0091	0.0126	0.0093	0.0025
17	rs72817361	2699159	0.82	0.36720095628419	0.69	1.31001637589678	0.0471803375560585	0.0800150737202863	0.0042	0.0025	0.0239	0.1403	0.0107	0.1599	0.1977	0.011	0.0012	0.0142	0.0069	0.0132	0.0027	0.0106	0.0169	0.1189	0.1692	0.0014	0.0017	0.0133	0.0257	0.0155	0.0091	0.0126	0.0094	0.0025
17	rs123059	2699935	0.82	0.36720095628419	0.68	1.40079159929308	0.0430791278512991	0.0857436209346151	0.0042	0.0025	0.0235	0.1402	0.0106	0.1599	0.1977	0.0111	0.0012	0.0141	0.0069	0.0132	0.0027	0.0106	0.0169	0.1193	0.1692	0.0014	0.0017	0.0133	0.0258	0.0155	0.0091	0.0125	0.0094	0.0025
17	rs113315111	2700945	0.82	0.36720095628419	0.68	1.40079159929308	0.0304324571369404	0.109104213789903	0.0042	0.0025	0.0234	0.1401	0.0106	0.1599	0.1975	0.0111	0.0012	0.0141	0.0069	0.0131	0.0027	0.0107	0.0169	0.1192	0.1693	0.0014	0.0017	0.0133	0.0258	0.0155	0.0091	0.0126	0.0095	0.0025
17	rs7217135	2701998	0.82	0.36720095628419	0.68	1.40079159929308	0.0207732033773039	0.143213210765315	0.0042	0.0025	0.0233	0.1396	0.0107	0.1599	0.1967	0.0113	0.0013	0.0141	0.0071	0.0133	0.0027	0.0108	0.0168	0.1187	0.1696	0.0015	0.0017	0.0135	0.0258	0.0154	0.0092	0.0126	0.0097	0.0025
17	rs62089690	2703400	0.82	0.36720095628419	0.68	1.40079159929308	0.0213286234573556	0.141913448067169	0.0045	0.003	0.0221	0.1367	0.0114	0.1587	0.1945	0.0121	0.0018	0.0141	0.0078	0.0131	0.0026	0.0112	0.0172	0.1164	0.1716	0.0021	0.002	0.0145	0.0261	0.0157	0.0095	0.0126	0.0103	0.003
17	rs117336779	2703529	0.82	0.36720095628419	0.68	1.40079159929308	0.0210406316901865	0.1553893040342	0.0046	0.0029	0.0221	0.1364	0.0114	0.1585	0.1945	0.0121	0.0019	0.0141	0.0078	0.0131	0.0026	0.0112	0.0172	0.1162	0.1717	0.0021	0.002	0.0146	0.0262	0.0157	0.0095	0.0127	0.0103	0.0029
17	rs12600364	2703907	0.82	0.36720095628419	0.68	1.40079159929308	0.023155020649262	0.162922357765626	0.0047	0.0029	0.022	0.1357	0.0115	0.1579	0.1945	0.0123	0.002	0.0142	0.0079	0.0131	0.0026	0.0111	0.0173	0.1154	0.1724	0.0021	0.002	0.0148	0.0264	0.0157	0.0096	0.0128	0.0105	0.0029
17	rs178557	2705166	0.82	0.36720095628419	0.68	1.40079159929308	0.0358566966807008	0.149681578749105	0.005	0.003	0.0224	0.1334	0.0118	0.1552	0.1946	0.013	0.0026	0.0139	0.0082	0.0137	0.0027	0.0111	0.0176	0.113	0.1734	0.0021	0.0021	0.0154	0.027	0.016	0.01	0.0136	0.0108	0.0029
17	rs117048096	2705324	0.82	0.36720095628419	0.68	1.40079159929308	0.0342233564783728	0.147232115951566	0.005	0.0029	0.0224	0.1333	0.0118	0.1549	0.1948	0.013	0.0026	0.0138	0.0082	0.0137	0.0027	0.0111	0.0176	0.1128	0.1735	0.0021	0.0021	0.0154	0.0271	0.016	0.01	0.0136	0.0108	0.0029
17	rs12936795	2706547	0.81	0.411214762386647	0.68	1.40079159929308	0.0717339653396602	0.123826082368354	0.0051	0.003	0.0225	0.1326	0.0119	0.153	0.1966	0.0133	0.0029	0.0135	0.0082	0.0141	0.0029	0.0109	0.0176	0.1115	0.1735	0.002	0.0022	0.0159	0.0277	0.016	0.0102	0.0138	0.0111	0.0027
17	rs2028000	2706593	0.81	0.411214762386647	0.68	1.40079159929308	0.0748828831343862	0.123649852477956	0.0051	0.003	0.0225	0.1326	0.0119	0.1529	0.1967	0.0133	0.0029	0.0135	0.0082	0.0141	0.0029	0.0109	0.0176	0.1114	0.1734	0.002	0.0022	0.0158	0.0277	0.016	0.0103	0.0138	0.0111	0.0027
17	rs1476461	2707709	0.81	0.411214762386647	0.68	1.40079159929308	0.0673839705283323	0.13484240717599	0.0051	0.003	0.0223	0.1333	0.0119	0.1512	0.1975	0.0134	0.003	0.0134	0.0084	0.014	0.0029	0.011	0.0174	0.1115	0.1728	0.002	0.0024	0.0156	0.0278	0.0157	0.0107	0.0141	0.0111	0.0027
17	rs7222829	2707991	0.81	0.411214762386647	0.68	1.40079159929308	0.0605432258613773	0.136392152344179	0.0051	0.003	0.0222	0.1333	0.0119	0.1511	0.1974	0.0134	0.003	0.0134	0.0084	0.014	0.0029	0.011	0.0174	0.1116	0.1728	0.002	0.0024	0.0157	0.0279	0.0158	0.0108	0.0141	0.0111	0.0027
17	rs11657118	2714118	0.81	0.411214762386647	0.68	1.40079159929308	0.0572481457475494	0.149020677207824	0.0052	0.003	0.022	0.1332	0.0118	0.1508	0.196	0.0131	0.0031	0.0135	0.0086	0.0141	0.0028	0.0109	0.0176	0.1113	0.1731	0.0022	0.0025	0.016	0.0282	0.0157	0.0116	0.0143	0.0112	0.0027
17	rs4790365	2714251	0.81	0.411214762386647	0.67	1.49525924573625	0.047607659997326	0.151385858353115	0.0052	0.003	0.022	0.1333	0.0115	0.1506	0.1965	0.0131	0.0031	0.0137	0.0086	0.0137	0.0028	0.0108	0.0174	0.1115	0.1733	0.0022	0.0025	0.0161	0.0282	0.0156	0.0116	0.0142	0.0112	0.0027
17	rs9906423	2714842	0.81	0.411214762386647	0.67	1.49525924573625	0.0392285325470969	0.166441458887485	0.0049	0.003	0.022	0.1331	0.0115	0.1507	0.1966	0.0131	0.0032	0.0137	0.0087	0.0137	0.0028	0.0109	0.0172	0.1116	0.1737	0.0022	0.0023	0.0161	0.0282	0.0155	0.0116	0.0142	0.0112	0.0027
17	rs113005440	2715741	0.81	0.411214762386647	0.67	1.49525924573625	0.0426504811402373	0.175553532120701	0.0048	0.003	0.0221	0.1328	0.0115	0.1506	0.1967	0.013	0.0032	0.0137	0.0087	0.0136	0.0028	0.011	0.0171	0.1118	0.1738	0.0022	0.0024	0.0163	0.0282	0.0153	0.0117	0.0142	0.0112	0.0027
17	rs11652853	2715814	0.81	0.411214762386647	0.67	1.49525924573625	0.0442315218509273	0.173359190580516	0.0048	0.003	0.0221	0.1328	0.0115	0.1506	0.1967	0.013	0.0032	0.0137	0.0087	0.0136	0.0028	0.011	0.0171	0.1118	0.1738	0.0022	0.0024	0.0163	0.0282	0.0153	0.0117	0.0142	0.0112	0.0027
17	rs79674657	2719426	0.81	0.411214762386647	0.67	1.49525924573625	0.0441258998129747	0.186769247482587	0.0048	0.003	0.022	0.1327	0.0115	0.1503	0.1969	0.0129	0.0032	0.0138	0.0085	0.0136	0.0028	0.0111	0.0172	0.112	0.1739	0.0022	0.0024	0.0163	0.0283	0.0152	0.0117	0.0142	0.0112	0.0027
17	rs79513044	2730682	0.81	0.411214762386647	0.68	1.40079159929308	0.0651088091033886	0.200411932867976	0.0048	0.003	0.0216	0.1317	0.0116	0.1489	0.1981	0.0129	0.0031	0.0138	0.0086	0.0136	0.0029	0.0112	0.0178	0.112	0.174	0.0021	0.0025	0.0166	0.0284	0.0151	0.0119	0.014	0.0112	0.0027
17	rs4790097	2734137	0.81	0.411214762386647	0.68	1.40079159929308	0.137773831747193	0.242648660608635	0.0048	0.003	0.022	0.1282	0.0116	0.1471	0.2	0.013	0.0029	0.0138	0.009	0.0137	0.0029	0.0117	0.0185	0.1118	0.1744	0.0022	0.0027	0.0174	0.0293	0.0143	0.0129	0.0135	0.0109	0.0025
17	rs75433760	2737057	0.81	0.411214762386647	0.69	1.31001637589678	0.171694890804133	0.263748554311803	0.0048	0.003	0.0223	0.1267	0.0115	0.1465	0.2008	0.0134	0.0027	0.0139	0.0093	0.0141	0.0032	0.0119	0.0189	0.1112	0.1743	0.0021	0.0028	0.0176	0.0299	0.0137	0.0132	0.0133	0.0104	0.0024
17	rs9747501	2739061	0.8	0.458652199356866	0.69	1.31001637589678	0.202653787717179	0.265693967193314	0.0048	0.003	0.0224	0.1264	0.0114	0.1468	0.2008	0.0135	0.0027	0.0139	0.0094	0.0142	0.0032	0.012	0.019	0.1108	0.1744	0.0021	0.0028	0.0177	0.03	0.0136	0.0134	0.0133	0.0103	0.0023
17	rs117956519	2740724	0.8	0.458652199356866	0.69	1.31001637589678	0.210472159917466	0.275834932290775	0.0048	0.003	0.0224	0.1266	0.0114	0.1467	0.2008	0.0135	0.0027	0.0139	0.0094	0.0141	0.0032	0.0121	0.0191	0.1107	0.1743	0.0021	0.0028	0.0177	0.03	0.0136	0.0134	0.0133	0.0103	0.0023
17	rs9909561	2740799	0.8	0.458652199356866	0.69	1.31001637589678	0.21171768878105	0.275371436614559	0.0048	0.003	0.0224	0.1266	0.0114	0.1467	0.2008	0.0135	0.0027	0.0139	0.0094	0.0141	0.0032	0.0122	0.0191	0.1107	0.1743	0.0021	0.0028	0.0177	0.03	0.0136	0.0134	0.0133	0.0103	0.0023
17	rs8072031	2745266	0.8	0.458652199356866	0.69	1.31001637589678	0.21067277171876	0.277110782499548	0.0048	0.003	0.0224	0.1264	0.0114	0.1467	0.201	0.0134	0.0027	0.0139	0.0094	0.0141	0.0032	0.0122	0.0191	0.1107	0.1741	0.0021	0.0029	0.0177	0.03	0.0137	0.0134	0.0133	0.0103	0.0023
17	rs2873468	2753106	0.79	0.509607847349147	0.69	1.31001637589678	0.425343263205192	0.235336239551216	0.0046	0.0029	0.0235	0.1243	0.0109	0.1461	0.2011	0.013	0.0029	0.0138	0.0097	0.0138	0.0034	0.0118	0.0201	0.1109	0.173	0.0025	0.0031	0.0174	0.031	0.0141	0.0146	0.013	0.0104	0.0021
17	rs4790372	2754856	0.79	0.509607847349147	0.7	1.22290318011101	0.470272872114362	0.238540435944697	0.0046	0.003	0.0236	0.1242	0.0107	0.1455	0.2018	0.013	0.0029	0.0137	0.0098	0.0139	0.0035	0.0116	0.0204	0.1112	0.1716	0.0025	0.0032	0.0176	0.0313	0.0141	0.0148	0.0129	0.0106	0.0021
17	rs2157870	2756359	0.79	0.509607847349147	0.71	1.13941950935302	0.440448425004588	0.232036267690517	0.0046	0.003	0.0235	0.1247	0.0106	0.1463	0.2011	0.013	0.0029	0.0136	0.0098	0.0139	0.0036	0.0114	0.0204	0.1115	0.1719	0.0026	0.0032	0.0175	0.0314	0.0135	0.0148	0.0128	0.0105	0.0021
17	rs8075015	2759665	0.78	0.56417027826485	0.72	1.059530599108	0.489560469013711	0.215336944165473	0.0046	0.003	0.0234	0.1256	0.0103	0.1474	0.2007	0.0125	0.0028	0.0133	0.0097	0.014	0.0035	0.0112	0.0203	0.1112	0.1732	0.0027	0.0032	0.0174	0.0315	0.0131	0.0148	0.0125	0.0102	0.002
17	rs74252349	2761119	0.78	0.56417027826485	0.72	1.059530599108	0.536664772887019	0.205031027814134	0.0046	0.003	0.0234	0.1257	0.0102	0.1477	0.2006	0.0124	0.0028	0.0133	0.0097	0.0141	0.0035	0.0111	0.0203	0.1111	0.1735	0.0027	0.0032	0.0173	0.0316	0.0129	0.0148	0.0124	0.0102	0.002
17	rs117014936	2761584	0.78	0.56417027826485	0.73	0.98319925910612	0.46849923653444	0.206825072014363	0.0046	0.003	0.0234	0.1257	0.0102	0.1478	0.2007	0.0124	0.0025	0.0133	0.0097	0.0141	0.0035	0.0111	0.0203	0.1113	0.1734	0.0027	0.0032	0.0173	0.0316	0.0129	0.0148	0.0124	0.0102	0.002
17	rs116697395	2761730	0.78	0.56417027826485	0.76	0.775138689739853	0.47064023853149	0.207036478098003	0.0046	0.003	0.0234	0.1257	0.0102	0.1479	0.2007	0.0124	0.0025	0.0133	0.0097	0.0141	0.0035	0.0111	0.0203	0.1113	0.1734	0.0027	0.0032	0.0173	0.0316	0.0129	0.0148	0.0124	0.0102	0.002
17	rs9901515	2766970	0.78	0.56417027826485	0.76	0.775138689739853	0.614745681584628	0.198428254519909	0.0045	0.003	0.0234	0.1259	0.0102	0.1484	0.2008	0.0122	0.0028	0.0132	0.0097	0.0143	0.0037	0.011	0.0203	0.1109	0.1732	0.0027	0.0033	0.0172	0.0318	0.0128	0.0149	0.0122	0.0101	0.0019
17	rs57442314	2771443	0.78	0.56417027826485	0.77	0.712611004068267	0.602502920285696	0.178259627940025	0.0045	0.0029	0.0238	0.1262	0.0099	0.1479	0.2001	0.0122	0.0027	0.0131	0.0102	0.0147	0.004	0.0108	0.0206	0.1105	0.1716	0.0028	0.0032	0.0175	0.0321	0.0129	0.0151	0.0129	0.0098	0.0019
17	rs12603284	2771512	0.78	0.56417027826485	0.77	0.712611004068267	0.598859105169787	0.18057607191165	0.0045	0.0029	0.0238	0.1262	0.0099	0.148	0.2002	0.0122	0.0027	0.0131	0.0102	0.0148	0.004	0.0108	0.0206	0.1103	0.1715	0.0028	0.0032	0.0176	0.0321	0.0129	0.0151	0.0129	0.0098	0.002
17	rs4287603	2775742	0.78	0.56417027826485	0.77	0.712611004068267	0.473277114854291	0.195413364884309	0.0045	0.003	0.0238	0.1268	0.0096	0.1478	0.1999	0.0123	0.0026	0.0129	0.0104	0.0146	0.004	0.0106	0.0203	0.11	0.1719	0.0027	0.0031	0.0176	0.0326	0.013	0.015	0.0131	0.0096	0.002
17	rs117572334	2777685	0.77	0.622422290089237	0.77	0.712611004068267	0.356175675645704	0.177255701343504	0.0041	0.0032	0.0243	0.1302	0.0091	0.1448	0.1988	0.0129	0.0028	0.0116	0.0101	0.0155	0.004	0.0104	0.0203	0.1088	0.171	0.0029	0.0028	0.0181	0.0326	0.014	0.016	0.014	0.0093	0.0021
17	rs9898939	2778898	0.75	0.750298972197586	0.77	0.712611004068267	0.378138491170401	0.192930093404864	0.0034	0.0037	0.025	0.1335	0.0087	0.1438	0.1973	0.0128	0.0032	0.0109	0.0099	0.0161	0.0041	0.0101	0.0205	0.1092	0.1687	0.0029	0.0026	0.0177	0.032	0.0146	0.0163	0.0148	0.0096	0.0023
17	rs74948388	2780737	0.74	0.820062814253923	0.78	0.653412240020304	0.380889641150425	0.159526511096453	0.0035	0.0038	0.0252	0.134	0.0086	0.1433	0.1965	0.0128	0.0033	0.011	0.01	0.0163	0.0042	0.0101	0.0207	0.1093	0.1682	0.0029	0.0026	0.0176	0.0318	0.0147	0.0164	0.0149	0.0099	0.0023
17	rs72819269	2781172	0.74	0.820062814253923	0.78	0.653412240020304	0.360825376838671	0.142377154684142	0.0035	0.0038	0.0252	0.1343	0.0086	0.1433	0.1961	0.0128	0.0033	0.011	0.01	0.0163	0.0042	0.0102	0.0203	0.1094	0.1682	0.0029	0.0026	0.0177	0.0317	0.0147	0.0165	0.0149	0.0099	0.0023
17	rs9915468	2781510	0.74	0.820062814253923	0.78	0.653412240020304	0.3616838646003	0.137948383680462	0.0035	0.0038	0.0252	0.1343	0.0086	0.1433	0.1961	0.0129	0.0033	0.011	0.01	0.0163	0.0042	0.0102	0.0203	0.1094	0.1682	0.0029	0.0026	0.0177	0.0317	0.0147	0.0165	0.0149	0.0099	0.0023
17	rs11869150	2786956	0.73	0.893795165105119	0.78	0.653412240020304	0.387478080260952	0.118580322134213	0.0036	0.0039	0.0258	0.1345	0.0083	0.1435	0.1957	0.0125	0.0032	0.0112	0.0096	0.0167	0.0044	0.0102	0.0205	0.1094	0.1684	0.0029	0.0027	0.0174	0.0312	0.0147	0.0164	0.0153	0.0096	0.0022
17	rs8068819	2788190	0.73	0.893795165105119	0.78	0.653412240020304	0.418437634691846	0.109272280801697	0.0036	0.0039	0.0262	0.1345	0.0081	0.1432	0.1957	0.0125	0.0033	0.0113	0.0095	0.0168	0.0044	0.0103	0.0205	0.1094	0.1684	0.0029	0.0027	0.0173	0.031	0.0147	0.0164	0.0154	0.0095	0.0022
17	rs117515699	2789173	0.73	0.893795165105119	0.78	0.653412240020304	0.387700534657809	0.113250292166019	0.0037	0.0039	0.0263	0.1346	0.008	0.1431	0.1958	0.0126	0.0033	0.0113	0.0094	0.0168	0.0044	0.0103	0.0205	0.1096	0.1682	0.0029	0.0027	0.0172	0.0307	0.0147	0.0164	0.0155	0.0095	0.0022
17	rs117775447	2789787	0.73	0.893795165105119	0.79	0.597486775499064	0.36712719526317	0.107512540683026	0.0038	0.0039	0.0263	0.1347	0.008	0.143	0.1959	0.0126	0.0033	0.0113	0.0094	0.0168	0.0044	0.0103	0.0205	0.1097	0.1682	0.0029	0.0026	0.0171	0.0305	0.0147	0.0163	0.0156	0.0095	0.0022
17	rs117476468	2792372	0.73	0.893795165105119	0.79	0.597486775499064	0.289946184576678	0.0789773617711192	0.004	0.004	0.0265	0.1351	0.0078	0.1426	0.1963	0.0129	0.0033	0.0114	0.0092	0.017	0.0044	0.0103	0.0206	0.1098	0.1684	0.0029	0.0025	0.0166	0.0296	0.0146	0.0162	0.016	0.0095	0.0022
17	rs12937958	2792503	0.73	0.893795165105119	0.79	0.597486775499064	0.280607113702678	0.0782395183870295	0.004	0.004	0.0265	0.1348	0.0078	0.1429	0.1963	0.0129	0.0033	0.0114	0.0091	0.017	0.0044	0.0103	0.0206	0.1098	0.1684	0.0028	0.0025	0.0166	0.0296	0.0146	0.0162	0.0161	0.0096	0.0022
17	rs17835077	2793612	0.73	0.893795165105119	0.79	0.597486775499064	0.267798900847485	0.077211288840029	0.0041	0.004	0.0267	0.1345	0.0078	0.1429	0.1963	0.0129	0.0033	0.0113	0.0091	0.0171	0.0043	0.0103	0.0206	0.1101	0.1682	0.0029	0.0025	0.0166	0.0294	0.0147	0.0161	0.0163	0.0095	0.0022
17	rs9303141	2794275	0.73	0.893795165105119	0.79	0.597486775499064	0.250516958980521	0.0761157920833488	0.0041	0.0041	0.0268	0.1343	0.0078	0.1431	0.1962	0.013	0.0034	0.0113	0.009	0.0172	0.0042	0.0102	0.0206	0.1104	0.1681	0.0029	0.0025	0.0162	0.0295	0.0148	0.0161	0.0164	0.0095	0.0022
17	rs9915723	2798270	0.72	0.971554139537083	0.79	0.597486775499064	0.203597331784003	0.0875085750450613	0.0043	0.0043	0.027	0.1339	0.0078	0.1431	0.1946	0.0135	0.0035	0.0114	0.0088	0.0175	0.0043	0.0103	0.0207	0.1106	0.1676	0.0032	0.0026	0.0162	0.029	0.015	0.0161	0.017	0.0095	0.0022
17	rs12450785	2798317	0.72	0.971554139537083	0.79	0.597486775499064	0.209790885269387	0.089598786029296	0.0043	0.0043	0.0271	0.134	0.0078	0.1426	0.1945	0.0135	0.0035	0.0114	0.0088	0.0176	0.0043	0.0103	0.0207	0.1108	0.1677	0.0032	0.0026	0.0162	0.029	0.0151	0.0161	0.017	0.0095	0.0022
17	rs113884479	2798656	0.72	0.971554139537083	0.79	0.597486775499064	0.222699334457304	0.089598786029296	0.0043	0.0043	0.0274	0.134	0.0078	0.1427	0.1943	0.0135	0.0035	0.0114	0.0088	0.0176	0.0043	0.0103	0.0207	0.1107	0.1676	0.0032	0.0026	0.0161	0.029	0.0151	0.0161	0.0169	0.0095	0.0022
17	rs17762404	2804487	0.71	1.05339378298732	0.79	0.597486775499064	0.198904449745448	0.1286195965827	0.0051	0.0045	0.0288	0.1356	0.0078	0.1426	0.1906	0.0142	0.0036	0.0111	0.0087	0.0191	0.0041	0.0101	0.0211	0.1084	0.1666	0.0037	0.0029	0.0157	0.0274	0.0157	0.0156	0.0185	0.0098	0.0023
17	rs12951927	2804858	0.7	1.1393643476553	0.79	0.597486775499064	0.202889440909401	0.154623866827518	0.0051	0.0045	0.029	0.1357	0.0078	0.1426	0.1904	0.0142	0.0037	0.0111	0.0087	0.0192	0.0041	0.0101	0.0212	0.1082	0.1666	0.0037	0.0029	0.0157	0.0273	0.0158	0.0156	0.0186	0.0098	0.0023
17	rs12937985	2809192	0.7	1.1393643476553	0.79	0.597486775499064	0.361898650005593	0.229954083976979	0.0054	0.0046	0.0301	0.1353	0.0076	0.143	0.1904	0.0138	0.0038	0.0108	0.0088	0.0195	0.0042	0.01	0.022	0.1068	0.1666	0.0038	0.0034	0.0152	0.0263	0.0158	0.015	0.0196	0.0097	0.0023
17	rs735176	2812445	0.69	1.22951255717774	0.79	0.597486775499064	0.398228637778314	0.256125040364968	0.0055	0.0046	0.031	0.1349	0.0076	0.1429	0.1894	0.0142	0.0038	0.0107	0.0087	0.0198	0.0041	0.0099	0.0227	0.1075	0.1661	0.0038	0.0035	0.0146	0.0258	0.0161	0.0146	0.0202	0.0098	0.0022
17	rs56052417	2813402	0.69	1.22951255717774	0.79	0.597486775499064	0.44300118702018	0.270519294909564	0.0055	0.0046	0.0312	0.135	0.0076	0.1429	0.1892	0.0142	0.0039	0.0106	0.0086	0.0197	0.0041	0.0096	0.0232	0.1074	0.1662	0.0038	0.0035	0.0145	0.0257	0.016	0.0145	0.0203	0.0097	0.0023
17	rs12951352	2815006	0.68	1.32388185841529	0.79	0.597486775499064	0.414516843717124	0.358162325622447	0.0056	0.0045	0.0314	0.1356	0.0075	0.1422	0.1888	0.0141	0.004	0.0107	0.0085	0.0196	0.0041	0.0095	0.0232	0.1077	0.1663	0.0039	0.0036	0.0143	0.0258	0.0162	0.0144	0.0204	0.0096	0.0025
17	rs12601261	2815885	0.68	1.32388185841529	0.78	0.653412240020304	0.460346255613069	0.436895584269755	0.0059	0.0045	0.0315	0.1355	0.0074	0.1421	0.1887	0.0141	0.0039	0.0109	0.0083	0.0201	0.0041	0.0095	0.023	0.1085	0.1659	0.0039	0.0036	0.0142	0.0258	0.0163	0.0144	0.0207	0.0093	0.0024
17	rs28529517	2816502	0.68	1.32388185841529	0.79	0.597486775499064	0.440211328609339	0.498297082620606	0.006	0.0045	0.0317	0.135	0.0074	0.1417	0.1888	0.0143	0.0039	0.011	0.0083	0.0203	0.0043	0.0095	0.023	0.1085	0.1657	0.0035	0.0036	0.0141	0.0258	0.0164	0.0144	0.0208	0.0095	0.0024
17	rs7359618	2819869	0.69	1.22951255717774	0.79	0.597486775499064	0.368860493684317	0.398215160568717	0.006	0.0045	0.0322	0.1348	0.0075	0.1407	0.1895	0.0147	0.0038	0.0114	0.0084	0.0201	0.0041	0.0094	0.0232	0.1086	0.1651	0.0035	0.0036	0.0138	0.0254	0.0163	0.0144	0.0209	0.0097	0.0026
17	rs7214883	2822291	0.69	1.22951255717774	0.79	0.597486775499064	0.36012862606745	0.426608961834101	0.006	0.0045	0.0323	0.1348	0.0075	0.1405	0.1896	0.0148	0.0037	0.0115	0.0084	0.0201	0.0041	0.0094	0.0233	0.1085	0.1649	0.0035	0.0036	0.0138	0.0254	0.0163	0.0144	0.0209	0.0098	0.0026
17	rs28753403	2823815	0.69	1.22951255717774	0.79	0.597486775499064	0.418900114321069	0.451646180523483	0.006	0.0045	0.0322	0.1343	0.0075	0.1401	0.1901	0.0147	0.0039	0.0114	0.0084	0.0204	0.0044	0.0094	0.0233	0.1083	0.1648	0.0037	0.0036	0.0138	0.0253	0.0162	0.0144	0.0209	0.0098	0.0026
17	rs111804023	2824429	0.69	1.22951255717774	0.79	0.597486775499064	0.393170828902143	0.410523068691815	0.0061	0.0045	0.0321	0.1342	0.0075	0.1404	0.1898	0.0147	0.0039	0.0114	0.0084	0.0204	0.0044	0.0094	0.0233	0.1083	0.1647	0.0037	0.0036	0.0138	0.0253	0.0162	0.0143	0.021	0.0098	0.0027
17	rs4790387	2825605	0.69	1.22951255717774	0.79	0.597486775499064	0.375616387119246	0.422932446542514	0.0062	0.0046	0.0318	0.134	0.0075	0.1404	0.1897	0.0147	0.004	0.0116	0.0084	0.0202	0.0045	0.0094	0.0234	0.1085	0.1645	0.0037	0.0037	0.0138	0.0252	0.0162	0.0143	0.0212	0.0098	0.0027
17	rs9910662	2831051	0.68	1.32388185841529	0.8	0.544775224122235	0.205927433198141	0.551141102077706	0.0069	0.0048	0.0308	0.1325	0.0078	0.1382	0.1903	0.0147	0.0041	0.0118	0.0089	0.0202	0.0048	0.0094	0.0239	0.1099	0.1634	0.0041	0.0043	0.0139	0.0247	0.0162	0.0136	0.0217	0.0097	0.0037
17	rs73976724	2832220	0.68	1.32388185841529	0.8	0.544775224122235	0.182820530619113	0.613752938200337	0.007	0.0048	0.0307	0.1326	0.0079	0.1376	0.1903	0.0146	0.0042	0.0119	0.0089	0.0202	0.0049	0.0094	0.024	0.1099	0.1629	0.0042	0.0043	0.0139	0.0246	0.0161	0.0135	0.0219	0.0098	0.0039
17	rs114144436	2832984	0.68	1.32388185841529	0.8	0.544775224122235	0.209911019749257	0.636040584855225	0.007	0.0049	0.0307	0.133	0.008	0.1374	0.19	0.0145	0.0046	0.012	0.009	0.0202	0.0049	0.0094	0.024	0.1099	0.1629	0.0042	0.0043	0.0137	0.0243	0.0161	0.0134	0.022	0.0097	0.004
17	rs28715644	2835352	0.68	1.32388185841529	0.81	0.49521423796015	0.22286497858111	0.699374523086222	0.0071	0.005	0.0307	0.134	0.0081	0.1369	0.1897	0.0143	0.0047	0.0122	0.0091	0.02	0.005	0.0095	0.0241	0.1097	0.163	0.0043	0.0043	0.0135	0.0238	0.0161	0.0131	0.0222	0.0097	0.0042
17	rs111340393	2835592	0.68	1.32388185841529	0.82	0.448736318624531	0.188798780398201	0.662029968000553	0.0071	0.0047	0.0307	0.134	0.0081	0.1369	0.1897	0.0143	0.0047	0.0122	0.0091	0.02	0.005	0.0095	0.0241	0.1098	0.163	0.0043	0.0043	0.0135	0.0237	0.0162	0.0132	0.0222	0.0097	0.0042
17	rs1530378	2840931	0.68	1.32388185841529	0.82	0.448736318624531	0.205017303981157	0.699671573837005	0.0075	0.0047	0.0304	0.1343	0.0083	0.1369	0.1881	0.0141	0.005	0.0122	0.009	0.0197	0.0051	0.0096	0.0242	0.11	0.163	0.0043	0.0043	0.0134	0.0232	0.0169	0.0132	0.022	0.0098	0.0045
17	rs12451246	2841595	0.68	1.32388185841529	0.82	0.448736318624531	0.22361122805437	0.779810143696958	0.0076	0.0047	0.0304	0.1343	0.0083	0.1369	0.1879	0.0141	0.005	0.0123	0.009	0.0198	0.0051	0.0096	0.0242	0.1101	0.163	0.0043	0.0044	0.0134	0.0232	0.017	0.0133	0.022	0.0098	0.0046
17	rs2317467	2843998	0.69	1.22951255717774	0.82	0.448736318624531	0.291718472385217	0.888408697242762	0.008	0.0048	0.0303	0.1333	0.0083	0.1369	0.1864	0.014	0.0053	0.0123	0.009	0.0197	0.0054	0.0096	0.0241	0.1102	0.1634	0.0044	0.0044	0.0135	0.023	0.0176	0.0134	0.0219	0.0099	0.0049
17	rs55818593	2846004	0.69	1.22951255717774	0.82	0.448736318624531	0.67967645384801	1.07049322689585	0.0092	0.005	0.0282	0.1329	0.0081	0.1367	0.1867	0.0132	0.0057	0.0127	0.0083	0.0189	0.0058	0.0096	0.024	0.1116	0.1634	0.0043	0.0046	0.0143	0.0224	0.0176	0.0129	0.0223	0.0101	0.0055
17	rs9913168	2846682	0.69	1.22951255717774	0.81	0.49521423796015	0.873235679821592	1.27547623597446	0.0096	0.005	0.0276	0.1327	0.0079	0.1371	0.1867	0.0131	0.0059	0.0127	0.0082	0.0185	0.006	0.0094	0.0239	0.112	0.1639	0.0043	0.0047	0.0142	0.0221	0.0175	0.0126	0.0227	0.0101	0.0057
17	rs78493363	2847986	0.69	1.22951255717774	0.82	0.448736318624531	1.42748748819611	1.58653376565252	0.0102	0.0051	0.0273	0.1325	0.0075	0.1377	0.1863	0.0129	0.006	0.0125	0.0078	0.0178	0.0064	0.0089	0.0241	0.1128	0.1645	0.0044	0.0046	0.0141	0.0215	0.0175	0.0119	0.0233	0.01	0.0063
17	rs71359190	2848059	0.69	1.22951255717774	0.83	0.405269641990714	1.46463358127601	1.67426171580126	0.0102	0.0051	0.0272	0.1325	0.0075	0.1378	0.1863	0.0129	0.006	0.0124	0.0078	0.0178	0.0064	0.0089	0.0241	0.1129	0.1642	0.0044	0.0047	0.0141	0.0215	0.0176	0.0119	0.0234	0.01	0.0064
17	rs28501541	2849546	0.69	1.22951255717774	0.83	0.405269641990714	1.95347588434071	1.81050206559453	0.0105	0.0052	0.0268	0.1323	0.0071	0.1388	0.186	0.0125	0.0058	0.0123	0.0073	0.0172	0.0065	0.0085	0.0238	0.1142	0.1658	0.0042	0.0047	0.014	0.0211	0.0177	0.0113	0.0237	0.0098	0.0067
17	rs8079793	2850739	0.68	1.32388185841529	0.82	0.448736318624531	2.52185914347779	1.93341718659582	0.0107	0.0053	0.0265	0.132	0.0069	0.1394	0.1857	0.0123	0.0057	0.0122	0.0071	0.0169	0.0066	0.0083	0.0237	0.115	0.1668	0.0042	0.0047	0.0139	0.0209	0.0178	0.011	0.0239	0.0097	0.007
17	rs7213557	2851323	0.68	1.32388185841529	0.82	0.448736318624531	2.59299198441109	1.93270346177807	0.0107	0.0052	0.0263	0.1316	0.0067	0.1402	0.188	0.0121	0.0056	0.0119	0.0069	0.0165	0.0063	0.0081	0.0234	0.1157	0.1668	0.0041	0.0047	0.0134	0.0206	0.0178	0.0108	0.0241	0.0096	0.007
17	rs117393143	2852185	0.68	1.32388185841529	0.82	0.448736318624531	2.76322529927617	1.89831002798951	0.0107	0.0052	0.0263	0.1315	0.0067	0.1402	0.1885	0.0121	0.0056	0.0118	0.0069	0.0164	0.0063	0.0081	0.0231	0.1161	0.1669	0.0041	0.0044	0.0133	0.0205	0.018	0.0108	0.024	0.0097	0.0071
17	rs8072707	2859307	0.68	1.32388185841529	0.81	0.49521423796015	3.20428007960344	2.0026404172087	0.0107	0.0052	0.0264	0.1313	0.0067	0.1403	0.1896	0.0121	0.0056	0.0115	0.0067	0.0157	0.0063	0.008	0.0231	0.1169	0.1672	0.004	0.0044	0.0131	0.0204	0.0179	0.0107	0.0238	0.0097	0.0071
17	rs117292330	2861252	0.68	1.32388185841529	0.81	0.49521423796015	3.25023803917539	1.92949215304363	0.0107	0.0052	0.0264	0.1313	0.0067	0.1405	0.1895	0.0121	0.0056	0.0115	0.0066	0.0155	0.0063	0.008	0.0231	0.1175	0.1673	0.0039	0.0044	0.013	0.0204	0.0179	0.0106	0.0239	0.0097	0.0071
17	rs12450968	2864117	0.68	1.32388185841529	0.81	0.49521423796015	3.47566180344383	1.88443470078293	0.0107	0.0051	0.0264	0.1314	0.0066	0.1408	0.1895	0.0121	0.0055	0.0115	0.0065	0.0152	0.0063	0.008	0.0231	0.1183	0.1674	0.0038	0.0043	0.0128	0.0203	0.0178	0.0105	0.0239	0.0098	0.0071
17	rs12150253	2865008	0.68	1.32388185841529	0.81	0.49521423796015	3.46081797878246	1.85690469717063	0.0107	0.0051	0.0264	0.1313	0.0066	0.1407	0.1894	0.0119	0.0055	0.0115	0.0065	0.0158	0.0062	0.008	0.0231	0.1185	0.1675	0.0037	0.0043	0.0127	0.0201	0.0178	0.0105	0.024	0.0098	0.0071
17	rs59234820	2868484	0.69	1.22951255717774	0.81	0.49521423796015	3.32334983586608	1.78330641763291	0.0104	0.0051	0.0259	0.1316	0.0065	0.1409	0.1903	0.0119	0.0054	0.0114	0.0065	0.0155	0.0062	0.0082	0.0231	0.1189	0.1683	0.0037	0.0043	0.0125	0.0197	0.0176	0.01	0.0239	0.0098	0.007
17	rs17822227	2869541	0.69	1.22951255717774	0.81	0.49521423796015	2.93216161650693	1.573541258156	0.01	0.005	0.0263	0.1318	0.0063	0.1414	0.1906	0.012	0.0051	0.011	0.0065	0.0149	0.0062	0.0081	0.0229	0.1191	0.1694	0.0035	0.0044	0.0123	0.0199	0.0174	0.0099	0.0241	0.0097	0.007
17	rs62091994	2870382	0.69	1.22951255717774	0.81	0.49521423796015	2.29279552560111	1.15325378664937	0.0096	0.0048	0.0262	0.1328	0.0062	0.1417	0.1907	0.0119	0.0045	0.0106	0.0064	0.0142	0.006	0.0079	0.022	0.1211	0.171	0.0033	0.0041	0.0119	0.02	0.0172	0.0097	0.0243	0.0096	0.0065
17	rs2317463	2873802	0.7	1.1393643476553	0.81	0.49521423796015	2.11886903755465	0.773882616221972	0.0089	0.0045	0.0263	0.1341	0.006	0.1417	0.1904	0.0117	0.0038	0.0098	0.0061	0.0131	0.0056	0.0078	0.0204	0.1254	0.1747	0.0031	0.0036	0.0111	0.0206	0.017	0.009	0.0241	0.0094	0.0061
17	rs17221947	2877969	0.7	1.1393643476553	0.81	0.49521423796015	2.24350663972222	0.766449062589545	0.0088	0.0045	0.0263	0.1339	0.006	0.1415	0.1911	0.0117	0.0037	0.0097	0.0061	0.0128	0.0056	0.0077	0.0202	0.1262	0.1747	0.0031	0.0036	0.011	0.021	0.017	0.009	0.024	0.0094	0.0061
17	rs2317465	2878222	0.7	1.1393643476553	0.81	0.49521423796015	2.22427874722627	0.765842926999126	0.0088	0.0045	0.0263	0.1339	0.006	0.1415	0.1911	0.0117	0.0037	0.0097	0.0061	0.0128	0.0056	0.0077	0.0202	0.1262	0.1747	0.0031	0.0036	0.011	0.021	0.017	0.009	0.024	0.0094	0.0061
17	rs17762452	2883588	0.7	1.1393643476553	0.8	0.544775224122235	2.15951152534196	0.730567366716294	0.0089	0.0043	0.0261	0.1353	0.006	0.1417	0.1906	0.0118	0.0037	0.0094	0.0062	0.0127	0.0054	0.0075	0.02	0.1256	0.1743	0.0031	0.0036	0.0111	0.0219	0.0171	0.0089	0.0238	0.0094	0.0061
17	rs8067068	2888132	0.7	1.1393643476553	0.8	0.544775224122235	2.10835256763771	0.601532147673551	0.0088	0.0038	0.0266	0.1362	0.0058	0.1423	0.1908	0.0117	0.0034	0.0093	0.0061	0.0123	0.0052	0.0075	0.0197	0.1264	0.1738	0.003	0.0036	0.0107	0.0226	0.0171	0.0088	0.0236	0.0096	0.0059
17	rs58252885	2889663	0.7	1.1393643476553	0.8	0.544775224122235	2.02718736438697	0.50282070914233	0.0085	0.0036	0.0264	0.1376	0.0058	0.1429	0.1909	0.0115	0.0032	0.0093	0.0062	0.0121	0.0052	0.0075	0.0192	0.1277	0.1728	0.003	0.0036	0.0102	0.0227	0.017	0.0088	0.0235	0.0098	0.0057
17	rs11870976	2889709	0.7	1.1393643476553	0.79	0.597486775499064	2.00203407891609	0.484381419012893	0.0085	0.0036	0.0264	0.1377	0.0058	0.1429	0.191	0.0115	0.0032	0.0093	0.0062	0.0121	0.0052	0.0075	0.0192	0.1277	0.1728	0.003	0.0036	0.0102	0.0227	0.0169	0.0088	0.0235	0.0098	0.0057
17	rs28523270	2891612	0.7	1.1393643476553	0.81	0.49521423796015	1.78188263384256	0.453382189754086	0.0085	0.0034	0.0265	0.1384	0.0058	0.1435	0.192	0.0113	0.003	0.0093	0.0062	0.0122	0.0052	0.0074	0.019	0.1279	0.1723	0.0029	0.0036	0.0102	0.0226	0.0164	0.0088	0.0233	0.0094	0.0056
17	rs66508446	2893021	0.7	1.1393643476553	0.81	0.49521423796015	1.79620639022278	0.457528975407928	0.0085	0.0034	0.0265	0.1385	0.0058	0.1437	0.1923	0.0112	0.003	0.0093	0.0062	0.0122	0.0053	0.0074	0.019	0.128	0.1722	0.0029	0.0036	0.0102	0.0226	0.0162	0.0088	0.0233	0.0093	0.0056
17	rs117794539	2893576	0.7	1.1393643476553	0.81	0.49521423796015	1.78765011510181	0.461148764557849	0.0085	0.0033	0.0266	0.1384	0.0059	0.1437	0.1924	0.0112	0.003	0.0094	0.0062	0.0122	0.0053	0.0075	0.019	0.1279	0.1722	0.0029	0.0036	0.0102	0.0226	0.0162	0.0088	0.0233	0.0093	0.0056
17	rs9896777	2893665	0.7	1.1393643476553	0.81	0.49521423796015	1.69405563385459	0.440338985922572	0.0083	0.0033	0.0267	0.1385	0.0059	0.1439	0.1925	0.0112	0.003	0.0094	0.0062	0.0122	0.0052	0.0072	0.019	0.128	0.1724	0.0028	0.0036	0.0102	0.0226	0.0162	0.0088	0.0233	0.0093	0.0055
17	rs7217169	2898095	0.71	1.05339378298732	0.81	0.49521423796015	1.74720194725381	0.388699814719388	0.0081	0.0033	0.0267	0.1381	0.0059	0.1438	0.1936	0.0111	0.0026	0.0093	0.0058	0.0123	0.0055	0.0072	0.0189	0.1285	0.1726	0.0027	0.0034	0.0103	0.0226	0.0163	0.0087	0.0232	0.0091	0.0054
17	rs116948132	2903224	0.71	1.05339378298732	0.82	0.448736318624531	1.1344808290484	0.254993235137525	0.0076	0.003	0.0272	0.1387	0.0059	0.1443	0.1949	0.0109	0.0024	0.0089	0.0058	0.0125	0.0052	0.0071	0.0186	0.1303	0.1712	0.0025	0.0032	0.0103	0.022	0.0169	0.0079	0.0229	0.0091	0.0048
17	rs2008515	2903658	0.71	1.05339378298732	0.82	0.448736318624531	1.1060027671613	0.252734369064526	0.0075	0.003	0.0272	0.1388	0.0059	0.1443	0.1949	0.0109	0.0024	0.0089	0.0058	0.0125	0.0052	0.0071	0.0186	0.1304	0.1712	0.0025	0.0032	0.0103	0.022	0.0169	0.0079	0.0229	0.0091	0.0048
17	rs9901827	2906710	0.71	1.05339378298732	0.82	0.448736318624531	0.972081879071011	0.230391933645373	0.0073	0.003	0.0274	0.139	0.0059	0.1445	0.1953	0.0108	0.0023	0.0089	0.0058	0.0127	0.0051	0.0071	0.0185	0.1311	0.1706	0.0025	0.0032	0.0102	0.0219	0.0171	0.0079	0.0228	0.0091	0.0046
17	rs117464358	2908162	0.71	1.05339378298732	0.82	0.448736318624531	0.957366687127252	0.224938286978408	0.0074	0.003	0.0274	0.139	0.0059	0.1444	0.1956	0.0108	0.0023	0.0088	0.0058	0.0126	0.0051	0.007	0.0185	0.1312	0.1704	0.0024	0.0032	0.0102	0.0218	0.0171	0.008	0.0228	0.0091	0.0045
17	rs894664	2910484	0.71	1.05339378298732	0.82	0.448736318624531	0.985182613388148	0.221470341512069	0.0074	0.003	0.0274	0.139	0.0059	0.1443	0.196	0.0108	0.0023	0.0088	0.0058	0.0126	0.0051	0.007	0.0185	0.1314	0.1702	0.0024	0.0031	0.0103	0.0218	0.0171	0.008	0.0227	0.0092	0.0044
17	Affx-13761590	2915589	0.71	1.05339378298732	0.82	0.448736318624531	0.910227847697341	0.198845319840853	0.0074	0.003	0.0275	0.1387	0.0059	0.1446	0.1969	0.0107	0.0022	0.0088	0.0059	0.0126	0.005	0.0068	0.0186	0.1319	0.17	0.0024	0.0031	0.0102	0.0218	0.0168	0.0078	0.0224	0.0092	0.0043
17	rs9903645	2918187	0.71	1.05339378298732	0.82	0.448736318624531	0.717593277519693	0.215551191397462	0.007	0.0029	0.0277	0.1386	0.0059	0.145	0.1978	0.0106	0.0022	0.0087	0.006	0.0128	0.005	0.0065	0.0187	0.1323	0.1692	0.0024	0.0031	0.0101	0.0218	0.0169	0.0076	0.0222	0.0092	0.0042
17	rs112870124	2918561	0.71	1.05339378298732	0.82	0.448736318624531	0.713351572893179	0.21759003357919	0.007	0.0029	0.0277	0.1386	0.0059	0.145	0.1978	0.0106	0.0022	0.0087	0.006	0.0128	0.005	0.0065	0.0187	0.1323	0.1692	0.0024	0.0031	0.0101	0.0218	0.0169	0.0076	0.0222	0.0092	0.0042
17	rs17762531	2918626	0.71	1.05339378298732	0.82	0.448736318624531	0.721547318476525	0.216730804214747	0.007	0.0029	0.0277	0.1386	0.0059	0.1447	0.1979	0.0106	0.0022	0.0087	0.006	0.0128	0.005	0.0065	0.0187	0.1324	0.1692	0.0024	0.0031	0.0101	0.0218	0.0169	0.0076	0.0222	0.0092	0.0042
17	rs17762549	2921603	0.71	1.05339378298732	0.82	0.448736318624531	0.607538452792239	0.257258421026637	0.007	0.0029	0.0277	0.1391	0.006	0.1449	0.1977	0.0105	0.0021	0.0088	0.0061	0.0128	0.0048	0.0063	0.0187	0.1321	0.1691	0.0024	0.0031	0.0102	0.0218	0.017	0.0077	0.022	0.0092	0.0041
17	rs2304982	2923767	0.71	1.05339378298732	0.82	0.448736318624531	0.57041349144005	0.250706823069228	0.0069	0.0029	0.0274	0.1393	0.006	0.1448	0.1975	0.0105	0.0021	0.0089	0.0062	0.0129	0.0047	0.0063	0.0189	0.132	0.169	0.0023	0.0031	0.0103	0.0218	0.0172	0.0078	0.0219	0.0091	0.0041
17	rs55904912	2929392	0.71	1.05339378298732	0.82	0.448736318624531	0.547872578675595	0.262720436874489	0.0069	0.0029	0.0274	0.1394	0.006	0.145	0.1976	0.0105	0.0021	0.0088	0.0062	0.0128	0.0046	0.0062	0.0188	0.132	0.1689	0.0023	0.0032	0.0103	0.0219	0.0172	0.0078	0.0218	0.0091	0.004
17	rs117152218	2931387	0.71	1.05339378298732	0.82	0.448736318624531	0.549256509974839	0.337670290038241	0.0069	0.0029	0.0274	0.1394	0.006	0.145	0.1976	0.0105	0.0021	0.0088	0.0062	0.0128	0.0046	0.0062	0.0188	0.132	0.1689	0.0023	0.0032	0.0103	0.0218	0.0173	0.0078	0.0218	0.0091	0.004
17	rs35348666	2933889	0.72	0.971554139537083	0.82	0.448736318624531	0.552029304132273	0.378994171821439	0.0069	0.0029	0.0275	0.1394	0.0059	0.1453	0.1977	0.0105	0.0021	0.0088	0.0062	0.0129	0.0046	0.0062	0.0189	0.1318	0.1688	0.0023	0.0032	0.0104	0.0217	0.0173	0.008	0.0216	0.0091	0.0039
17	rs117587556	2938080	0.72	0.971554139537083	0.82	0.448736318624531	0.340380422538769	0.19863675037244	0.0062	0.0026	0.0271	0.1396	0.0059	0.148	0.1975	0.0106	0.0017	0.0092	0.007	0.0143	0.004	0.0068	0.0188	0.1284	0.1683	0.0018	0.0033	0.0114	0.0204	0.0183	0.01	0.0206	0.0092	0.0027
17	rs112106858	2938670	0.71	1.05339378298732	0.82	0.448736318624531	0.36216722369248	0.222985403147802	0.0061	0.0025	0.027	0.1396	0.0059	0.1483	0.1975	0.0106	0.0017	0.0092	0.0071	0.0144	0.0039	0.0068	0.0187	0.128	0.1682	0.0018	0.0033	0.0115	0.0203	0.0184	0.0102	0.0206	0.0092	0.0026
17	rs4077990	2939439	0.71	1.05339378298732	0.82	0.448736318624531	0.340432458073079	0.157693680167223	0.0061	0.0025	0.027	0.1396	0.0059	0.1486	0.1975	0.0107	0.0017	0.0093	0.0071	0.0146	0.0038	0.007	0.0188	0.1276	0.1682	0.0017	0.0033	0.0116	0.0201	0.0185	0.0105	0.0206	0.0092	0.0024
17	rs4264423	2939582	0.71	1.05339378298732	0.81	0.49521423796015	0.321865874730653	0.144703912858457	0.006	0.0025	0.027	0.14	0.0058	0.1486	0.1975	0.0106	0.0017	0.0093	0.0071	0.0146	0.0038	0.007	0.0187	0.1276	0.168	0.0017	0.0033	0.0116	0.0201	0.0185	0.0105	0.0206	0.0092	0.0024
17	rs62089808	2939694	0.71	1.05339378298732	0.81	0.49521423796015	0.343614422929367	0.164874148879263	0.006	0.0025	0.027	0.1398	0.0058	0.1487	0.1976	0.0106	0.0016	0.0093	0.0071	0.0146	0.0038	0.007	0.0188	0.1275	0.1681	0.0017	0.0033	0.0116	0.0201	0.0184	0.0105	0.0206	0.0092	0.0024
17	rs116943378	2940061	0.71	1.05339378298732	0.81	0.49521423796015	0.356388775499387	0.201144429922278	0.006	0.0025	0.0271	0.1395	0.0058	0.149	0.1977	0.0107	0.0016	0.0094	0.0072	0.0146	0.0036	0.0071	0.019	0.1274	0.1683	0.0016	0.0032	0.0116	0.0199	0.0183	0.0106	0.0205	0.0092	0.0022
17	rs9904132	2940662	0.71	1.05339378298732	0.81	0.49521423796015	0.28192450832948	0.0919442287562431	0.0057	0.0024	0.0272	0.1389	0.0057	0.1497	0.1979	0.0107	0.0015	0.0096	0.0072	0.0146	0.0032	0.0075	0.0193	0.1273	0.1686	0.0015	0.0031	0.0117	0.0197	0.0181	0.0109	0.0204	0.0092	0.002
17	Affx-13765173	2940759	0.71	1.05339378298732	0.81	0.49521423796015	0.274673406096065	0.0727964518298534	0.0057	0.0024	0.0272	0.1388	0.0057	0.1497	0.1979	0.0107	0.0015	0.0096	0.0073	0.0146	0.0032	0.0075	0.0193	0.1272	0.1686	0.0015	0.003	0.0117	0.0197	0.0181	0.011	0.0204	0.0092	0.0019
17	rs11868940	2941209	0.71	1.05339378298732	0.81	0.49521423796015	0.258809511713016	0.0805359924956951	0.0057	0.0024	0.0273	0.1391	0.0057	0.1495	0.1974	0.0107	0.0015	0.01	0.0073	0.0152	0.0033	0.0076	0.0194	0.1271	0.1681	0.0015	0.003	0.0117	0.0196	0.0181	0.011	0.0206	0.0092	0.0018
17	rs11869708	2942568	0.71	1.05339378298732	0.81	0.49521423796015	0.296198574965686	0.0747373861482215	0.0054	0.0024	0.0276	0.1385	0.0057	0.1505	0.1982	0.0108	0.0013	0.0103	0.0075	0.0151	0.0031	0.0076	0.0194	0.1261	0.168	0.0014	0.0029	0.0118	0.0195	0.0183	0.0112	0.0206	0.0093	0.0015
17	rs55642640	2946528	0.71	1.05339378298732	0.81	0.49521423796015	0.286608983068774	0.0963863223204539	0.0046	0.0022	0.0274	0.1397	0.0056	0.1508	0.199	0.0108	0.0011	0.0105	0.0074	0.0153	0.0027	0.0076	0.0184	0.1263	0.1699	0.001	0.0025	0.0121	0.0191	0.0189	0.0114	0.0199	0.0091	8e-04
17	rs12942904	2946940	0.71	1.05339378298732	0.81	0.49521423796015	0.273977081962479	0.0930469842341008	0.0045	0.0022	0.0274	0.1398	0.0056	0.1508	0.1991	0.0108	0.0011	0.0105	0.0074	0.0153	0.0026	0.0076	0.0183	0.1263	0.17	0.001	0.0025	0.0121	0.0191	0.0189	0.0114	0.0199	0.0091	8e-04
17	rs34696927	2947181	0.71	1.05339378298732	0.81	0.49521423796015	0.272402276189997	0.0671011813753681	0.0045	0.0022	0.0274	0.1399	0.0056	0.1508	0.1989	0.0108	0.0011	0.0105	0.0074	0.0153	0.0026	0.0076	0.0183	0.1263	0.1703	0.001	0.0025	0.0121	0.0191	0.019	0.0114	0.0199	0.0091	8e-04
17	rs62089809	2947462	0.71	1.05339378298732	0.81	0.49521423796015	0.27588262502448	0.0747373861482215	0.0045	0.0022	0.0274	0.1399	0.0056	0.1506	0.199	0.0108	0.0011	0.0106	0.0074	0.0153	0.0026	0.0076	0.0182	0.1262	0.1704	0.001	0.0025	0.0121	0.0191	0.019	0.0115	0.0198	0.0091	8e-04
17	rs11653675	2953418	0.72	0.971554139537083	0.81	0.49521423796015	0.183376297072245	0.0266467087961266	0.0038	0.0021	0.0276	0.1391	0.0058	0.1518	0.1991	0.0106	0.001	0.0099	0.0071	0.0158	0.0026	0.0076	0.0174	0.1282	0.1715	0.001	0.0024	0.0125	0.0187	0.0191	0.0113	0.0187	0.0091	7e-04
17	rs76600857	2965238	0.71	1.05339378298732	0.81	0.49521423796015	0.104376927912801	0.0431930576895719	0.0033	0.0021	0.0273	0.1413	0.0058	0.1549	0.1999	0.0107	9e-04	0.009	0.0073	0.0156	0.0018	0.0068	0.0165	0.1306	0.1702	8e-04	0.002	0.0127	0.0188	0.0194	0.0108	0.0166	0.0087	6e-04
17	rs118187045	2980532	0.7	1.1393643476553	0.81	0.49521423796015	0.145290714227196	0.0261908178568244	0.0033	0.0022	0.0273	0.1422	0.0057	0.1551	0.2003	0.0107	9e-04	0.0088	0.0071	0.0155	0.0017	0.0067	0.0164	0.1308	0.1695	9e-04	0.0023	0.0126	0.019	0.0194	0.0109	0.0164	0.0087	6e-04
17	rs8068276	2985207	0.7	1.1393643476553	0.81	0.49521423796015	0.150060606028345	0.0208092628186829	0.0033	0.0022	0.0273	0.1422	0.0057	0.1551	0.2004	0.0107	9e-04	0.0087	0.0071	0.0155	0.0017	0.0067	0.0164	0.1308	0.1695	9e-04	0.0023	0.0126	0.019	0.0194	0.0109	0.0164	0.0087	6e-04
17	rs62089854	2986267	0.7	1.1393643476553	0.81	0.49521423796015	0.150754219292922	0.0213001342230555	0.0033	0.0022	0.0273	0.1423	0.0057	0.1551	0.2003	0.0107	9e-04	0.0087	0.0071	0.0155	0.0017	0.0067	0.0164	0.1308	0.1695	9e-04	0.0023	0.0126	0.019	0.0194	0.0109	0.0164	0.0087	6e-04
17	rs62089855	2986283	0.7	1.1393643476553	0.81	0.49521423796015	0.150754219292922	0.0213001342230555	0.0033	0.0022	0.0273	0.1423	0.0057	0.1551	0.2003	0.0107	9e-04	0.0087	0.0071	0.0155	0.0017	0.0067	0.0164	0.1308	0.1695	9e-04	0.0023	0.0126	0.019	0.0194	0.0109	0.0164	0.0087	6e-04
17	rs117984616	2994231	0.7	1.1393643476553	0.81	0.49521423796015	0.145096649040723	0.0253795931378097	0.0033	0.0022	0.0273	0.1422	0.0056	0.1554	0.1998	0.0106	9e-04	0.0087	0.0071	0.0155	0.0017	0.0066	0.0172	0.1307	0.1695	9e-04	0.0023	0.0126	0.019	0.0194	0.0109	0.0163	0.0086	6e-04
17	rs35201992	2995227	0.7	1.1393643476553	0.81	0.49521423796015	0.144902738324899	0.0260095022447337	0.0033	0.0022	0.0273	0.1422	0.0056	0.1554	0.1998	0.0106	9e-04	0.0087	0.0071	0.0155	0.0017	0.0066	0.0173	0.1307	0.1695	9e-04	0.0023	0.0126	0.019	0.0194	0.0109	0.0163	0.0086	6e-04
17	rs75845657	2995253	0.7	1.1393643476553	0.81	0.49521423796015	0.144870434889494	0.0258739064348485	0.0033	0.0022	0.0273	0.1422	0.0056	0.1554	0.1997	0.0106	9e-04	0.0087	0.0071	0.0155	0.0017	0.0066	0.0173	0.1307	0.1695	9e-04	0.0023	0.0126	0.019	0.0194	0.0109	0.0163	0.0086	6e-04
17	rs4300683	2995572	0.7	1.1393643476553	0.81	0.49521423796015	0.142747892049172	0.0261454331419271	0.0033	0.0022	0.0273	0.1422	0.0056	0.1554	0.1997	0.0106	9e-04	0.0087	0.0071	0.0155	0.0017	0.0067	0.0174	0.1307	0.1695	9e-04	0.0023	0.0126	0.019	0.0194	0.0109	0.0163	0.0086	6e-04
17	rs769423	2996217	0.7	1.1393643476553	0.81	0.49521423796015	0.140358578787181	0.0251118729826541	0.0033	0.0022	0.0273	0.1422	0.0057	0.1554	0.1997	0.0106	9e-04	0.0086	0.0071	0.0156	0.0017	0.0067	0.0174	0.1307	0.1695	9e-04	0.0023	0.0126	0.019	0.0194	0.0109	0.0163	0.0085	6e-04
17	rs75038673	3005292	0.7	1.1393643476553	0.81	0.49521423796015	0.129194620941793	0.0248455005506537	0.0033	0.0022	0.0273	0.1422	0.0056	0.1556	0.1997	0.0104	9e-04	0.0085	0.0071	0.0156	0.0018	0.0067	0.0175	0.1307	0.1694	0.001	0.0023	0.0124	0.019	0.0194	0.0108	0.0164	0.0085	7e-04
17	rs78384258	3005808	0.7	1.1393643476553	0.81	0.49521423796015	0.128833070317056	0.0245364390200317	0.0033	0.0022	0.0273	0.1422	0.0055	0.1556	0.1997	0.0104	9e-04	0.0085	0.0071	0.0156	0.0018	0.0067	0.0175	0.1307	0.1694	0.001	0.0023	0.0124	0.019	0.0194	0.0108	0.0164	0.0085	7e-04
17	rs6502692	3019725	0.71	1.05339378298732	0.82	0.448736318624531	0.109997285613495	0.0369011486099333	0.0025	0.0022	0.0269	0.1427	0.0055	0.1565	0.2002	0.0102	0.001	0.0081	0.007	0.0154	0.0018	0.0066	0.0173	0.1308	0.1696	0.001	0.0024	0.0123	0.0192	0.0195	0.0108	0.0163	0.0085	8e-04
17	rs76423289	3020836	0.71	1.05339378298732	0.82	0.448736318624531	0.112335445998431	0.040323211082813	0.0024	0.0022	0.0269	0.1427	0.0055	0.1565	0.2003	0.0102	0.001	0.0081	0.007	0.0154	0.0018	0.0066	0.0173	0.1308	0.1696	0.001	0.0024	0.0123	0.0192	0.0195	0.0108	0.0163	0.0085	8e-04
17	rs2515734	3024951	0.7	1.1393643476553	0.82	0.448736318624531	0.103374651904817	0.0379187350825751	0.0025	0.0022	0.0269	0.1426	0.0055	0.1565	0.2006	0.0104	0.001	0.008	0.007	0.0154	0.0018	0.0066	0.0173	0.1305	0.1692	0.001	0.0024	0.0123	0.0191	0.0195	0.0108	0.0167	0.0085	8e-04
17	rs117205637	3027595	0.7	1.1393643476553	0.83	0.405269641990714	0.0903329803079471	0.0318044820468864	0.0025	0.0022	0.0268	0.1428	0.0055	0.1568	0.2007	0.0104	0.001	0.0079	0.0069	0.0153	0.0018	0.0065	0.0176	0.1307	0.1693	0.001	0.0023	0.0122	0.019	0.0194	0.0108	0.0165	0.0084	8e-04
17	rs12449465	3029554	0.7	1.1393643476553	0.82	0.448736318624531	0.0907927838932328	0.0331093022106909	0.0024	0.0023	0.0268	0.143	0.0054	0.1571	0.2009	0.0105	0.001	0.0078	0.0068	0.0151	0.0019	0.0064	0.018	0.1309	0.1694	9e-04	0.0022	0.0121	0.019	0.0193	0.0108	0.0163	0.0083	8e-04
17	rs67760932	3034349	0.7	1.1393643476553	0.83	0.405269641990714	0.0896099810643453	0.0396058611667945	0.0024	0.0023	0.0269	0.1426	0.0052	0.1576	0.2008	0.0105	0.0011	0.0073	0.0066	0.0148	0.0019	0.0062	0.0178	0.1315	0.1712	8e-04	0.0019	0.0123	0.0189	0.0193	0.0107	0.0158	0.0081	8e-04
17	rs7220491	3035106	0.7	1.1393643476553	0.83	0.405269641990714	0.0836125066048317	0.0353723027871356	0.0023	0.0023	0.027	0.1428	0.0052	0.1578	0.2008	0.0105	0.0011	0.0072	0.0066	0.0146	0.0019	0.0062	0.0176	0.1319	0.1709	8e-04	0.0018	0.0123	0.019	0.0191	0.0106	0.0157	0.0082	9e-04
17	rs7222962	3035300	0.7	1.1393643476553	0.82	0.448736318624531	0.0844200615517871	0.0356337917797721	0.0023	0.0023	0.027	0.1428	0.0052	0.1579	0.2008	0.0105	0.0011	0.0072	0.0066	0.0146	0.0019	0.0062	0.0176	0.1319	0.1709	8e-04	0.0018	0.0123	0.019	0.0191	0.0106	0.0157	0.0082	9e-04
17	rs16952670	3038006	0.7	1.1393643476553	0.83	0.405269641990714	0.0828327661039107	0.0343351618345971	0.0023	0.0023	0.027	0.1428	0.0052	0.1579	0.2009	0.0105	0.0011	0.0072	0.0066	0.0145	0.0019	0.0062	0.0176	0.1318	0.1708	8e-04	0.0019	0.0123	0.019	0.019	0.0106	0.0157	0.0082	9e-04
17	rs116012358	3043270	0.7	1.1393643476553	0.82	0.448736318624531	0.0847212732206897	0.0343351618345971	0.0023	0.0023	0.027	0.1428	0.0052	0.158	0.2009	0.0105	0.0011	0.0072	0.0066	0.0145	0.0019	0.0062	0.0176	0.1319	0.1708	8e-04	0.0019	0.0122	0.019	0.0191	0.0106	0.0157	0.0082	9e-04
17	rs117871501	3048501	0.7	1.1393643476553	0.82	0.448736318624531	0.0839579948161533	0.0335665993151485	0.0023	0.0023	0.027	0.1428	0.0052	0.158	0.2009	0.0105	0.0012	0.0072	0.0066	0.0145	0.0019	0.0062	0.0176	0.1319	0.1709	8e-04	0.0019	0.0122	0.019	0.0191	0.0106	0.0157	0.0082	9e-04
17	rs117074810	3056999	0.7	1.1393643476553	0.82	0.448736318624531	0.0858627657636069	0.034851966632784	0.0023	0.0023	0.027	0.1427	0.0052	0.1581	0.2007	0.0105	0.0012	0.0072	0.0066	0.0145	0.0019	0.0062	0.0176	0.132	0.1712	8e-04	0.0019	0.012	0.019	0.0191	0.0106	0.0157	0.0082	9e-04
17	Affx-13782163	3057413	0.7	1.1393643476553	0.82	0.448736318624531	0.0871320269268026	0.0347483228224148	0.0023	0.0023	0.027	0.1427	0.0052	0.1581	0.2007	0.0105	0.0012	0.0072	0.0066	0.0145	0.0019	0.0062	0.0176	0.132	0.1712	8e-04	0.0019	0.012	0.019	0.0191	0.0106	0.0157	0.0082	9e-04
17	rs117242947	3058494	0.7	1.1393643476553	0.82	0.448736318624531	0.0863549592634924	0.0343351618345971	0.0023	0.0023	0.027	0.1427	0.0052	0.1582	0.2008	0.0105	0.0012	0.0072	0.0066	0.0145	0.0019	0.0062	0.0176	0.132	0.1712	8e-04	0.0019	0.012	0.019	0.0191	0.0106	0.0157	0.0082	9e-04
17	rs12451464	3060524	0.7	1.1393643476553	0.81	0.49521423796015	0.0871792642778939	0.0353723027871356	0.0024	0.0023	0.0271	0.1427	0.0052	0.1582	0.2009	0.0105	0.0012	0.007	0.0066	0.0145	0.0019	0.0062	0.0175	0.132	0.171	8e-04	0.0019	0.012	0.019	0.0191	0.0106	0.0157	0.0082	9e-04
17	rs9889860	3061943	0.7	1.1393643476553	0.81	0.49521423796015	0.0901156941386536	0.0370609845395005	0.0026	0.0023	0.0272	0.1428	0.0051	0.1583	0.2008	0.0107	0.0012	0.0068	0.0065	0.0146	0.0019	0.0061	0.0174	0.132	0.1709	8e-04	0.0019	0.012	0.0189	0.0191	0.0106	0.0158	0.0081	9e-04
17	rs9897409	3063414	0.7	1.1393643476553	0.81	0.49521423796015	0.102954441109911	0.030915371327677	0.0027	0.0023	0.0269	0.143	0.005	0.1584	0.2014	0.0107	0.0012	0.0068	0.0065	0.0144	0.0021	0.006	0.0172	0.1319	0.171	9e-04	0.002	0.0119	0.0187	0.0191	0.0105	0.0156	0.008	9e-04
17	rs7212582	3065034	0.71	1.05339378298732	0.81	0.49521423796015	0.133488816549037	0.0614679728446678	0.0023	0.0021	0.0271	0.1459	0.0043	0.1621	0.2067	0.0104	0.0013	0.006	0.0054	0.013	0.002	0.0052	0.0158	0.1311	0.1718	9e-04	0.0019	0.0107	0.0186	0.0194	0.0099	0.0138	0.0067	8e-04
17	rs8081465	3070476	0.7	1.1393643476553	0.81	0.49521423796015	0.0853490545167024	0.113591350677242	0.0015	0.002	0.026	0.1507	0.0046	0.1674	0.2139	0.0095	0.0013	0.0048	0.0047	0.0117	0.0016	0.004	0.0139	0.1333	0.1694	6e-04	0.0015	0.0093	0.0174	0.0187	0.0089	0.0128	0.0052	7e-04
17	rs4294846	3087577	0.69	1.22951255717774	0.81	0.49521423796015	0.094549374953445	0.187075670563443	0.0015	0.002	0.0259	0.151	0.0047	0.1671	0.2148	0.0095	0.0013	0.0047	0.0047	0.0118	0.0016	0.004	0.0138	0.1337	0.1692	6e-04	0.0014	0.0092	0.0173	0.0187	0.0089	0.0126	0.0052	7e-04
17	rs28503575	3087812	0.69	1.22951255717774	0.81	0.49521423796015	0.0909140304332738	0.186973510486135	0.0015	0.002	0.0259	0.151	0.0047	0.167	0.215	0.0095	0.0013	0.0047	0.0047	0.0118	0.0016	0.004	0.0138	0.1337	0.1691	6e-04	0.0014	0.0092	0.0173	0.0187	0.0089	0.0127	0.0052	7e-04
17	rs72826717	3087992	0.69	1.22951255717774	0.81	0.49521423796015	0.0909625577119784	0.188303075145859	0.0015	0.002	0.0259	0.151	0.0047	0.167	0.215	0.0095	0.0013	0.0047	0.0047	0.0118	0.0016	0.004	0.0138	0.1337	0.1691	6e-04	0.0014	0.0092	0.0173	0.0187	0.0089	0.0127	0.0052	7e-04
17	rs17762680	3093878	0.69	1.22951255717774	0.81	0.49521423796015	0.0970061677953214	0.190971810947648	0.0015	0.002	0.0261	0.1512	0.0047	0.167	0.2149	0.0096	0.0013	0.0047	0.0044	0.0117	0.0016	0.004	0.0136	0.134	0.1694	6e-04	0.0014	0.0091	0.0172	0.0188	0.0089	0.0126	0.0052	6e-04
17	rs2241091	3101578	0.69	1.22951255717774	0.81	0.49521423796015	0.116365939603992	0.215336944165473	0.0015	0.0019	0.0265	0.1516	0.0047	0.1669	0.2147	0.0095	0.0013	0.0047	0.0044	0.0116	0.0016	0.004	0.0132	0.1347	0.1698	6e-04	0.0014	0.0086	0.0169	0.0188	0.0089	0.0125	0.0052	6e-04
17	rs2469791	3101590	0.69	1.22951255717774	0.81	0.49521423796015	0.113697129080021	0.210641341207659	0.0015	0.0019	0.0265	0.1515	0.0047	0.1672	0.2163	0.0095	0.0013	0.0043	0.0044	0.0114	0.0016	0.004	0.0131	0.1346	0.1695	6e-04	0.0014	0.0085	0.017	0.0183	0.0089	0.0124	0.0052	6e-04
17	rs12150427	3101691	0.69	1.22951255717774	0.81	0.49521423796015	0.118356800452749	0.217805015442632	0.0015	0.0019	0.0265	0.1513	0.0047	0.1673	0.216	0.0095	0.0013	0.0043	0.0044	0.0114	0.0016	0.004	0.0131	0.1355	0.1689	6e-04	0.0014	0.0082	0.0171	0.0183	0.0089	0.0124	0.0053	6e-04
17	rs2459553	3102110	0.69	1.22951255717774	0.81	0.49521423796015	0.120860031139756	0.220930067034867	0.0015	0.0019	0.0265	0.1514	0.0047	0.1674	0.2161	0.0095	0.0013	0.0042	0.0044	0.0114	0.0015	0.004	0.0131	0.1356	0.1688	6e-04	0.0014	0.0082	0.0171	0.0183	0.0089	0.0124	0.0053	6e-04
17	rs73304775	3102532	0.69	1.22951255717774	0.81	0.49521423796015	0.122517458026362	0.217375121483188	0.0015	0.0019	0.0265	0.1515	0.0047	0.1672	0.2165	0.0095	0.0012	0.0042	0.0044	0.0114	0.0015	0.004	0.0131	0.1355	0.1687	6e-04	0.0014	0.0081	0.0171	0.0183	0.0089	0.0124	0.0053	6e-04
17	rs12950835	3112187	0.69	1.22951255717774	0.81	0.49521423796015	0.11383664457926	0.300618221720003	0.0014	0.0019	0.0265	0.1524	0.0047	0.1678	0.2181	0.0094	0.0011	0.0039	0.0044	0.0111	0.0015	0.0039	0.013	0.1351	0.1694	7e-04	0.0012	0.0079	0.0168	0.0178	0.0087	0.0119	0.0051	5e-04
17	rs4325604	3119008	0.69	1.22951255717774	0.81	0.49521423796015	0.099476971857491	0.34743829781833	0.0013	0.002	0.0268	0.1524	0.0048	0.1682	0.2181	0.0092	0.0011	0.0039	0.0043	0.011	0.0015	0.0038	0.013	0.1352	0.1706	7e-04	0.0011	0.0077	0.0165	0.0177	0.0081	0.0117	0.0049	5e-04
17	rs4374201	3119049	0.69	1.22951255717774	0.82	0.448736318624531	0.0994256340083085	0.347562457504196	0.0013	0.002	0.0268	0.1524	0.0048	0.1682	0.2181	0.0092	0.0011	0.0039	0.0043	0.011	0.0015	0.0038	0.013	0.1352	0.1706	7e-04	0.0011	0.0077	0.0165	0.0177	0.0081	0.0117	0.0049	5e-04
17	rs4375699	3119297	0.69	1.22951255717774	0.82	0.448736318624531	0.102954441109911	0.346569537558563	0.0013	0.002	0.027	0.1525	0.0048	0.1682	0.2181	0.009	0.0011	0.0039	0.0043	0.011	0.0015	0.0038	0.013	0.1352	0.1706	7e-04	0.0011	0.0077	0.0165	0.0177	0.0081	0.0116	0.0049	5e-04
17	rs17762735	3119611	0.69	1.22951255717774	0.82	0.448736318624531	0.102430676599074	0.343100773282828	0.0013	0.002	0.027	0.1525	0.0048	0.1683	0.2181	0.009	0.0011	0.0039	0.0043	0.011	0.0015	0.0038	0.013	0.1352	0.1706	7e-04	0.0011	0.0077	0.0165	0.0177	0.0081	0.0116	0.0049	5e-04
17	rs769426	3119673	0.69	1.22951255717774	0.82	0.448736318624531	0.102535296302787	0.343348208141248	0.0013	0.002	0.027	0.1525	0.0048	0.1683	0.2181	0.009	0.0011	0.0039	0.0043	0.011	0.0015	0.0038	0.013	0.1353	0.1706	7e-04	0.0011	0.0077	0.0165	0.0177	0.0081	0.0116	0.0049	5e-04
17	rs769427	3119767	0.69	1.22951255717774	0.85	0.32706018639722	0.102692350718842	0.347562457504196	0.0013	0.002	0.027	0.1525	0.0048	0.1683	0.2181	0.009	0.0011	0.0039	0.0043	0.011	0.0015	0.0038	0.013	0.1353	0.1706	7e-04	0.0011	0.0077	0.0165	0.0177	0.0081	0.0116	0.0049	5e-04
17	rs8069292	3133481	0.69	1.22951255717774	0.85	0.32706018639722	0.0954472673243955	0.336808668065401	0.0013	0.002	0.0271	0.1524	0.0048	0.1682	0.218	0.009	0.001	0.0038	0.0043	0.011	0.0014	0.0038	0.0131	0.1356	0.1704	0.0011	0.001	0.0076	0.0165	0.0177	0.0081	0.0115	0.0049	5e-04
17	rs9897376	3159496	0.69	1.22951255717774	0.85	0.32706018639722	0.103664165458214	0.353412297478689	0.0012	0.0021	0.0271	0.1521	0.0048	0.1679	0.2183	0.0088	9e-04	0.0038	0.0044	0.0111	0.0013	0.0038	0.0132	0.1367	0.1701	0.0013	9e-04	0.0076	0.0166	0.0176	0.0081	0.0112	0.005	5e-04
17	rs2469798	3162280	0.69	1.22951255717774	0.85	0.32706018639722	0.126855499061475	0.381796655269612	0.0012	0.0021	0.0271	0.1522	0.0048	0.168	0.2181	0.0086	9e-04	0.0037	0.0043	0.0111	0.0012	0.0038	0.0133	0.1373	0.17	0.0014	9e-04	0.0074	0.0163	0.0179	0.008	0.0113	0.0049	4e-04
17	rs1976044	3171043	0.69	1.22951255717774	0.85	0.32706018639722	0.124247552244322	0.392164250536285	0.0013	0.0021	0.027	0.1521	0.0049	0.1683	0.2184	0.0081	0.001	0.0036	0.0043	0.0109	0.0013	0.0039	0.0136	0.1379	0.169	0.0016	9e-04	0.0072	0.0159	0.0179	0.008	0.0115	0.0048	5e-04
17	rs71360918	3171902	0.69	1.22951255717774	0.87	0.259919603286658	0.124159224848823	0.388827975028537	0.0013	0.0021	0.027	0.1521	0.0049	0.1683	0.2184	0.0081	0.001	0.0036	0.0043	0.0109	0.0013	0.0039	0.0136	0.1379	0.169	0.0016	9e-04	0.0072	0.0159	0.0179	0.008	0.0115	0.0048	5e-04
17	rs78612176	3179711	0.69	1.22951255717774	0.87	0.259919603286658	0.124512763716078	0.394993406185549	0.0013	0.0021	0.027	0.1521	0.0049	0.1683	0.2184	0.0081	0.001	0.0036	0.0043	0.0109	0.0013	0.0039	0.0136	0.138	0.169	0.0016	9e-04	0.0072	0.0159	0.0179	0.008	0.0115	0.0048	5e-04
17	rs61729398	3181284	0.69	1.22951255717774	0.87	0.259919603286658	0.125784633968236	0.384349363002123	0.0013	0.0021	0.0269	0.1521	0.0049	0.1685	0.2185	0.0081	0.001	0.0036	0.0042	0.0109	0.0013	0.0039	0.0136	0.1381	0.1689	0.0016	9e-04	0.0072	0.0159	0.0179	0.0079	0.0115	0.0047	5e-04
17	rs743610	3182396	0.69	1.22951255717774	0.87	0.259919603286658	0.127422899867902	0.403902897055773	0.0013	0.0021	0.0269	0.1522	0.0049	0.1686	0.2185	0.0081	0.001	0.0036	0.0042	0.0109	0.0013	0.0038	0.0136	0.1381	0.1689	0.0016	9e-04	0.0072	0.0159	0.0179	0.0079	0.0115	0.0047	5e-04
17	rs12051736	3183985	0.69	1.22951255717774	0.87	0.259919603286658	0.128321923228076	0.42214573989048	0.0013	0.0021	0.0269	0.1522	0.0049	0.1686	0.2185	0.0081	0.001	0.0036	0.0041	0.0109	0.0013	0.0038	0.0137	0.1381	0.1689	0.0017	9e-04	0.0072	0.0159	0.0179	0.0079	0.0115	0.0047	5e-04
17	rs62089525	3185299	0.69	1.22951255717774	0.87	0.259919603286658	0.128261869165877	0.421752534991951	0.0013	0.0021	0.027	0.1522	0.0049	0.1686	0.2185	0.0081	0.001	0.0036	0.0041	0.0109	0.0013	0.0038	0.0137	0.1381	0.1689	0.0017	9e-04	0.0072	0.0159	0.0179	0.0079	0.0115	0.0047	5e-04
17	rs116865039	3185908	0.69	1.22951255717774	0.87	0.259919603286658	0.128412036248722	0.421752534991951	0.0013	0.0021	0.027	0.1522	0.0049	0.1686	0.2185	0.0081	0.001	0.0036	0.0041	0.0109	0.0013	0.0038	0.0137	0.1381	0.1689	0.0017	9e-04	0.0072	0.0159	0.0179	0.0079	0.0115	0.0047	5e-04
17	rs804237	3191015	0.69	1.22951255717774	0.87	0.259919603286658	0.137022763762002	0.444852733696396	0.0014	0.0021	0.027	0.1523	0.0048	0.169	0.2176	0.008	0.001	0.0036	0.0039	0.0109	0.0013	0.0038	0.0138	0.1386	0.169	0.0017	9e-04	0.0072	0.0158	0.0181	0.0079	0.0115	0.0047	5e-04
17	rs17175052	3196819	0.69	1.22951255717774	0.87	0.259919603286658	0.131803689644875	0.448179448481778	0.0014	0.0021	0.0269	0.1524	0.0048	0.1691	0.2175	0.0082	0.001	0.0036	0.0037	0.011	0.0012	0.0037	0.0138	0.1385	0.1688	0.0017	8e-04	0.0072	0.016	0.0181	0.008	0.0115	0.0047	5e-04
17	rs12946349	3199177	0.69	1.22951255717774	0.87	0.259919603286658	0.131254996556401	0.430557571848859	0.0014	0.0021	0.0269	0.1525	0.0048	0.1691	0.2175	0.0082	0.001	0.0036	0.0036	0.011	0.0012	0.0037	0.0138	0.1385	0.1687	0.0016	8e-04	0.0072	0.0161	0.0181	0.008	0.0114	0.0047	5e-04
17	rs231693	3205886	0.69	1.22951255717774	0.88	0.230271256315472	0.128592377236108	0.403514393819479	0.0014	0.0021	0.0269	0.1526	0.0049	0.1691	0.2175	0.0084	0.001	0.0036	0.0034	0.011	0.0012	0.0037	0.0138	0.1384	0.1686	0.0016	8e-04	0.0073	0.0162	0.018	0.008	0.0114	0.0048	5e-04
17	rs61734050	3213690	0.69	1.22951255717774	0.88	0.230271256315472	0.131437740720955	0.442328836132061	0.0014	0.0021	0.0268	0.1526	0.005	0.169	0.2174	0.0086	0.001	0.0036	0.0034	0.011	0.0012	0.0037	0.0137	0.1383	0.1684	0.0016	8e-04	0.0074	0.0163	0.018	0.008	0.0114	0.0048	6e-04
17	rs9905684	3213728	0.69	1.22951255717774	0.88	0.230271256315472	0.131437740720955	0.442328836132061	0.0014	0.0021	0.0268	0.1526	0.005	0.169	0.2174	0.0086	0.001	0.0036	0.0034	0.011	0.0012	0.0037	0.0137	0.1383	0.1684	0.0016	8e-04	0.0074	0.0163	0.018	0.008	0.0114	0.0048	6e-04
17	rs9905086	3213862	0.69	1.22951255717774	0.88	0.230271256315472	0.119590026332688	0.441930675127654	0.0014	0.0021	0.0268	0.1528	0.005	0.169	0.2175	0.0086	0.001	0.0036	0.0034	0.011	0.0012	0.0037	0.0137	0.1384	0.1685	0.0013	8e-04	0.0074	0.0163	0.018	0.008	0.0114	0.0048	6e-04
17	rs9903671	3213911	0.69	1.22951255717774	0.89	0.20310604818777	0.119590026332688	0.441930675127654	0.0014	0.0021	0.0268	0.1528	0.005	0.169	0.2175	0.0086	0.001	0.0036	0.0034	0.011	0.0012	0.0037	0.0137	0.1384	0.1685	0.0013	8e-04	0.0074	0.0163	0.018	0.008	0.0114	0.0048	6e-04
17	rs9906179	3213962	0.69	1.22951255717774	0.89	0.20310604818777	0.120946920900456	0.440471568273894	0.0014	0.0021	0.0268	0.1529	0.005	0.169	0.2175	0.0086	0.001	0.0036	0.0034	0.011	0.0012	0.0037	0.0137	0.1383	0.1685	0.0013	8e-04	0.0074	0.0163	0.018	0.008	0.0113	0.0048	6e-04
17	rs9911226	3214106	0.69	1.22951255717774	0.89	0.20310604818777	0.120773179499796	0.433327400364691	0.0014	0.0021	0.0268	0.1529	0.005	0.169	0.2175	0.0086	0.001	0.0036	0.0034	0.011	0.0012	0.0037	0.0137	0.1383	0.1685	0.0013	8e-04	0.0074	0.0163	0.018	0.008	0.0113	0.0048	6e-04
17	rs231678	3214181	0.69	1.22951255717774	0.91	0.155803491158275	0.121614342451147	0.39525088067343	0.0014	0.0021	0.0268	0.1528	0.005	0.169	0.2175	0.0086	0.001	0.0036	0.0035	0.0109	0.0012	0.0037	0.0138	0.1383	0.1684	0.0013	8e-04	0.0074	0.0163	0.0181	0.008	0.0113	0.0048	6e-04
17	rs231677	3214314	0.69	1.22951255717774	0.91	0.155803491158275	0.121294861199871	0.38677881933423	0.0014	0.0021	0.0268	0.1528	0.005	0.169	0.2175	0.0086	0.001	0.0036	0.0035	0.0109	0.0012	0.0037	0.0138	0.1384	0.1684	0.0013	8e-04	0.0074	0.0163	0.0181	0.008	0.0113	0.0048	6e-04
17	rs804231	3220544	0.69	1.22951255717774	0.91	0.155803491158275	0.0900433390324201	0.395379635288288	0.0015	0.0022	0.0265	0.1534	0.0051	0.1695	0.2178	0.0084	0.0011	0.0036	0.0035	0.0108	0.0013	0.0038	0.0139	0.139	0.1673	0.0012	9e-04	0.0073	0.016	0.0179	0.0077	0.0114	0.0046	8e-04
17	rs428617	3239867	0.69	1.22951255717774	0.91	0.155803491158275	0.0883893197394263	0.386906803382549	0.0015	0.0022	0.0265	0.1534	0.0051	0.1695	0.2178	0.0084	0.0011	0.0036	0.0035	0.0108	0.0013	0.0038	0.0139	0.139	0.1673	0.0012	9e-04	0.0073	0.016	0.0179	0.0076	0.0114	0.0045	8e-04
17	rs80310085	3250364	0.69	1.22951255717774	0.92	0.135444945858012	0.0847444716990562	0.384988280351675	0.0015	0.0022	0.0264	0.1534	0.0051	0.1694	0.2181	0.0084	0.0011	0.0036	0.0035	0.0108	0.0013	0.0038	0.0139	0.139	0.1672	0.0012	9e-04	0.0073	0.0159	0.0179	0.0076	0.0114	0.0045	8e-04
17	rs56404472	3262503	0.69	1.22951255717774	0.92	0.135444945858012	0.0848140914401942	0.376705534595236	0.0015	0.0022	0.0264	0.1534	0.0051	0.1694	0.2181	0.0084	0.0012	0.0036	0.0035	0.0108	0.0013	0.0038	0.0139	0.139	0.1672	0.0012	9e-04	0.0073	0.0159	0.0179	0.0076	0.0114	0.0045	8e-04
17	rs230474	3268520	0.69	1.22951255717774	0.92	0.135444945858012	0.0850929350804719	0.389725425379494	0.0015	0.0022	0.0264	0.1534	0.0051	0.1694	0.2181	0.0084	0.0012	0.0036	0.0035	0.0108	0.0013	0.0038	0.0139	0.139	0.1672	0.0012	9e-04	0.0073	0.0159	0.0179	0.0076	0.0114	0.0045	8e-04
17	rs117586482	3287473	0.69	1.22951255717774	0.93	0.117127898734063	0.0832449882718762	0.365824976330354	0.0015	0.0022	0.0264	0.1535	0.0052	0.1694	0.218	0.0084	0.0012	0.0037	0.0035	0.0108	0.0013	0.0038	0.0139	0.1392	0.1666	0.0013	0.001	0.0073	0.0159	0.0179	0.0075	0.0114	0.0045	8e-04
17	rs150996	3298084	0.69	1.22951255717774	0.93	0.117127898734063	0.0868960842637275	0.373026481115051	0.0016	0.0022	0.0263	0.1538	0.0052	0.1692	0.218	0.0083	0.0012	0.0037	0.0036	0.0109	0.0013	0.0038	0.014	0.1398	0.1652	0.0014	0.0012	0.0073	0.0158	0.018	0.0074	0.0114	0.0045	9e-04
17	rs4280291	3303409	0.69	1.22951255717774	0.93	0.117127898734063	0.0942264479457462	0.359415335251917	0.0016	0.0023	0.0263	0.1541	0.0053	0.1694	0.2179	0.0082	0.0012	0.0037	0.0037	0.0109	0.0013	0.0036	0.0138	0.1401	0.1649	0.0014	0.0013	0.0073	0.0158	0.018	0.0075	0.0112	0.0046	9e-04
17	rs192614752	3304813	0.69	1.22951255717774	0.93	0.117127898734063	0.0937309952915993	0.338162932219285	0.0016	0.0023	0.0263	0.1542	0.0053	0.1694	0.2179	0.0082	0.0012	0.0037	0.0037	0.0109	0.0013	0.0036	0.0138	0.1401	0.1649	0.0014	0.0013	0.0073	0.0158	0.018	0.0075	0.0112	0.0046	9e-04
17	rs230437	3318050	0.69	1.22951255717774	0.94	0.100733208212114	0.103611489127814	0.269943438854539	0.0018	0.0024	0.0265	0.1557	0.0055	0.1696	0.2171	0.0083	0.0012	0.0036	0.0044	0.0109	0.0014	0.0035	0.0132	0.1396	0.163	0.0016	0.0014	0.0076	0.0158	0.0178	0.0075	0.0109	0.0047	0.001
17	rs16953018	3321582	0.69	1.22951255717774	0.94	0.100733208212114	0.104959945343049	0.267299410769223	0.0018	0.0024	0.0265	0.1558	0.0055	0.1696	0.2169	0.0082	0.0012	0.0036	0.0044	0.0109	0.0014	0.0035	0.0132	0.1397	0.163	0.0016	0.0014	0.0076	0.0158	0.0178	0.0075	0.0109	0.0048	0.0011
17	rs16953025	3322492	0.69	1.22951255717774	0.94	0.100733208212114	0.102430676599074	0.255219469931799	0.0018	0.0024	0.0265	0.1558	0.0055	0.1696	0.2169	0.0082	0.0012	0.0036	0.0044	0.0109	0.0014	0.0035	0.0132	0.1397	0.163	0.0016	0.0015	0.0076	0.0158	0.0178	0.0075	0.0109	0.0048	0.0011
17	rs12939997	3324720	0.69	1.22951255717774	0.94	0.100733208212114	0.0812872743630402	0.205874635080142	0.0019	0.0025	0.0266	0.1551	0.0055	0.1697	0.2167	0.0081	0.0012	0.0039	0.0044	0.0108	0.0016	0.0034	0.0133	0.1403	0.1626	0.0017	0.0016	0.0075	0.0156	0.0174	0.0075	0.011	0.0048	0.0012
17	rs227787	3324810	0.69	1.22951255717774	0.93	0.117127898734063	0.0806113574766713	0.205980167156929	0.0019	0.0025	0.0266	0.1551	0.0055	0.1697	0.2167	0.0081	0.0012	0.0039	0.0044	0.0108	0.0016	0.0034	0.0133	0.1403	0.1626	0.0017	0.0016	0.0075	0.0157	0.0174	0.0075	0.011	0.0048	0.0012
17	rs227800	3340445	0.69	1.22951255717774	0.93	0.117127898734063	0.133519574725915	0.143213210765315	0.0021	0.0028	0.0265	0.1554	0.0058	0.1718	0.2144	0.0086	0.0011	0.0044	0.0045	0.0101	0.0021	0.0033	0.0134	0.1411	0.1592	0.0018	0.0014	0.0081	0.0159	0.0174	0.0077	0.0105	0.0049	0.0015
17	rs227802	3342315	0.69	1.22951255717774	0.93	0.117127898734063	0.130192047985379	0.139787500270611	0.0021	0.0028	0.0265	0.1553	0.0058	0.1717	0.2143	0.0087	0.0011	0.0045	0.0045	0.0101	0.0022	0.0034	0.0134	0.1412	0.1595	0.0017	0.0013	0.0081	0.0159	0.0174	0.0078	0.0105	0.0049	0.0015
17	rs117159068	3343748	0.69	1.22951255717774	0.93	0.117127898734063	0.129496381632356	0.141635488226856	0.0021	0.0028	0.0265	0.1553	0.0058	0.1717	0.2142	0.0087	0.0011	0.0045	0.0045	0.0101	0.0022	0.0034	0.0134	0.1412	0.1595	0.0017	0.0013	0.0081	0.0159	0.0174	0.0078	0.0105	0.0049	0.0015
17	rs1586929	3344802	0.69	1.22951255717774	0.93	0.117127898734063	0.128953519053315	0.142098864716705	0.0021	0.0028	0.0265	0.1553	0.0058	0.1716	0.2142	0.0087	0.0011	0.0045	0.0045	0.0101	0.0022	0.0034	0.0134	0.1411	0.1595	0.0017	0.0013	0.0081	0.0159	0.0174	0.0078	0.0105	0.0049	0.0015
17	rs1873062	3346130	0.69	1.22951255717774	0.92	0.135444945858012	0.129405808699391	0.141450291838221	0.0021	0.0028	0.0265	0.1553	0.0058	0.1716	0.2142	0.0087	0.0011	0.0045	0.0045	0.0101	0.0022	0.0033	0.0134	0.1412	0.1595	0.0017	0.0013	0.0081	0.0159	0.0174	0.0078	0.0105	0.0049	0.0015
17	rs117407216	3350852	0.69	1.22951255717774	0.91	0.155803491158275	0.130434547288052	0.142655642474505	0.0021	0.0028	0.0264	0.1554	0.0057	0.1717	0.2142	0.0086	0.0011	0.0045	0.0045	0.0101	0.0022	0.0033	0.0134	0.1412	0.1595	0.0017	0.0013	0.0081	0.016	0.0174	0.0077	0.0105	0.0049	0.0015
17	rs1488689	3352294	0.69	1.22951255717774	0.91	0.155803491158275	0.137116512525683	0.144610580140629	0.0021	0.0028	0.0264	0.1553	0.0057	0.1716	0.2142	0.0086	0.0011	0.0045	0.0045	0.0101	0.0022	0.0033	0.0137	0.1412	0.1595	0.0017	0.0013	0.0081	0.016	0.0173	0.0077	0.0105	0.0049	0.0015
17	rs1488690	3352331	0.69	1.22951255717774	0.9	0.178319663885856	0.122429881675441	0.143585361395857	0.0021	0.0028	0.0264	0.1553	0.0057	0.172	0.2142	0.0086	0.0011	0.0045	0.0045	0.0101	0.0022	0.0033	0.0137	0.1412	0.1595	0.0017	0.0013	0.0081	0.016	0.017	0.0077	0.0105	0.0049	0.0015
17	rs2291604	3352438	0.69	1.22951255717774	0.91	0.155803491158275	0.122400698039561	0.144144243876667	0.0021	0.0028	0.0264	0.1553	0.0057	0.172	0.2142	0.0086	0.0011	0.0045	0.0045	0.0101	0.0022	0.0033	0.0137	0.1412	0.1595	0.0017	0.0013	0.0081	0.016	0.017	0.0077	0.0105	0.0049	0.0015
17	rs12603990	3373024	0.69	1.22951255717774	0.9	0.178319663885856	0.115829133024715	0.129694001351637	0.0021	0.0027	0.0264	0.1553	0.0058	0.1721	0.2143	0.0087	0.001	0.0045	0.0045	0.0101	0.0021	0.0033	0.0137	0.1405	0.1593	0.0016	0.0013	0.0081	0.0164	0.0172	0.0077	0.0106	0.0049	0.0014
17	rs7220982	3376682	0.69	1.22951255717774	0.9	0.178319663885856	0.113362721357569	0.125682155692457	0.0021	0.0028	0.0263	0.1554	0.0058	0.1721	0.2147	0.0086	0.001	0.0045	0.0045	0.01	0.0021	0.0033	0.0137	0.1403	0.1592	0.0016	0.0013	0.0082	0.0164	0.0171	0.0077	0.0106	0.0049	0.0014
17	rs9904168	3387899	0.69	1.22951255717774	0.9	0.178319663885856	0.113279214148311	0.112229464650784	0.0021	0.0031	0.0263	0.1555	0.006	0.1719	0.215	0.0085	0.001	0.0046	0.0045	0.0099	0.0021	0.0033	0.0137	0.1402	0.1589	0.0016	0.0012	0.0086	0.0164	0.0171	0.0077	0.0105	0.0049	0.0014
17	rs4790495	3390008	0.69	1.22951255717774	0.9	0.178319663885856	0.128231848520016	0.11112755530908	0.0021	0.0031	0.0266	0.1551	0.006	0.1719	0.2154	0.0085	0.001	0.0046	0.0045	0.0099	0.0021	0.0033	0.0137	0.1402	0.1587	0.0016	0.0012	0.0083	0.0164	0.0172	0.0077	0.0105	0.0049	0.0014
17	rs923375	3393068	0.69	1.22951255717774	0.9	0.178319663885856	0.0745405371143949	0.101808540055431	0.0021	0.003	0.0261	0.1553	0.0059	0.1719	0.2152	0.0086	0.0011	0.0049	0.0046	0.0101	0.0019	0.0035	0.0139	0.1401	0.159	0.0015	0.0011	0.0085	0.0165	0.0167	0.0073	0.0107	0.0048	0.0013
17	rs1873061	3393444	0.69	1.22951255717774	0.89	0.20310604818777	0.034248668731971	0.109104213789903	0.0019	0.0029	0.0261	0.1526	0.006	0.1723	0.2132	0.0086	0.0013	0.0053	0.0047	0.0108	0.0016	0.0037	0.0147	0.1402	0.1618	0.0012	9e-04	0.009	0.0168	0.0164	0.0061	0.0112	0.005	0.0011
17	rs59930743	3393604	0.69	1.22951255717774	0.87	0.259919603286658	0.0380858061609069	0.174455164014898	0.0018	0.0028	0.026	0.1512	0.0057	0.1733	0.213	0.0087	0.0013	0.0055	0.0047	0.0109	0.0016	0.0038	0.0149	0.1404	0.1623	0.0011	8e-04	0.009	0.0167	0.0163	0.0061	0.0113	0.0049	0.001
17	rs6502727	3393962	0.68	1.32388185841529	0.87	0.259919603286658	0.0297273899601005	0.147890154095013	0.0016	0.0026	0.026	0.1479	0.0057	0.1754	0.2119	0.0088	0.0013	0.006	0.0045	0.0115	0.0014	0.004	0.0152	0.1405	0.163	8e-04	0.0013	0.0091	0.017	0.016	0.0062	0.0117	0.0049	8e-04
17	rs6502728	3394299	0.68	1.32388185841529	0.87	0.259919603286658	0.0212022787902954	0.141080163726806	0.0018	0.0024	0.0257	0.1466	0.0058	0.1753	0.2115	0.0089	0.0012	0.0064	0.0047	0.0115	0.0012	0.0042	0.0152	0.1404	0.1647	6e-04	0.0014	0.0095	0.0173	0.0152	0.0061	0.0118	0.005	7e-04
17	rs2035939	3396397	0.68	1.32388185841529	0.87	0.259919603286658	0.0493594098875003	0.110958399926122	0.0019	0.0022	0.025	0.1452	0.0058	0.1749	0.2115	0.0091	0.0011	0.0068	0.0046	0.0115	0.0011	0.0042	0.0154	0.1395	0.1666	3e-04	0.0018	0.0106	0.0175	0.0151	0.0057	0.0123	0.005	4e-04
17	rs2279567	3397969	0.68	1.32388185841529	0.87	0.259919603286658	0.0517564175406722	0.0975097124464381	0.0019	0.0022	0.025	0.1449	0.0058	0.1749	0.2116	0.0091	0.0011	0.0068	0.0047	0.0114	0.0011	0.0043	0.0154	0.1389	0.1672	3e-04	0.0019	0.0106	0.0175	0.0151	0.0058	0.0123	0.005	4e-04
17	rs11868193	3399695	0.68	1.32388185841529	0.87	0.259919603286658	0.121701562694319	0.140895232117075	0.0019	0.0022	0.0249	0.1443	0.0058	0.1761	0.2114	0.0091	0.0011	0.007	0.0048	0.0115	0.001	0.0043	0.0154	0.1387	0.1673	2e-04	0.0021	0.011	0.0171	0.015	0.0056	0.0121	0.0048	3e-04
17	rs75797569	3407617	0.68	1.32388185841529	0.87	0.259919603286658	0.245157921894184	0.106345498243256	0.0019	0.0023	0.0247	0.1431	0.0058	0.1784	0.2106	0.0093	0.0011	0.0071	0.005	0.0116	9e-04	0.0044	0.0154	0.1375	0.1676	2e-04	0.0024	0.0111	0.0167	0.0149	0.0056	0.0125	0.0047	3e-04
17	rs34755393	3408142	0.68	1.32388185841529	0.87	0.259919603286658	0.244765101765418	0.0899880188312368	0.0016	0.0023	0.0247	0.1431	0.0058	0.1784	0.2106	0.0093	0.0012	0.0071	0.005	0.0116	0.0012	0.0044	0.0155	0.1375	0.1676	2e-04	0.0024	0.0111	0.0167	0.0149	0.0056	0.0125	0.0048	3e-04
17	rs12450574	3412305	0.68	1.32388185841529	0.87	0.259919603286658	0.254733977030046	0.0902998883975837	0.0016	0.0023	0.025	0.143	0.0059	0.1782	0.2108	0.0093	0.0012	0.0072	0.005	0.0116	0.0011	0.0045	0.0155	0.137	0.1676	1e-04	0.0024	0.0112	0.0167	0.0149	0.0057	0.0125	0.0048	3e-04
17	rs4790506	3418458	0.68	1.32388185841529	0.86	0.29215087580064	0.244852365203635	0.114788127157992	0.0015	0.002	0.0248	0.1414	0.0059	0.179	0.2091	0.0092	0.0012	0.0074	0.005	0.012	8e-04	0.0047	0.0159	0.1364	0.1683	2e-04	0.0024	0.0114	0.0168	0.0151	0.0059	0.0133	0.0052	3e-04
17	rs9909424	3418598	0.68	1.32388185841529	0.86	0.29215087580064	0.237925359440543	0.152335667449292	0.0015	0.002	0.0247	0.1411	0.0059	0.1791	0.2091	0.0092	0.0012	0.0074	0.005	0.012	8e-04	0.0047	0.0159	0.1357	0.1686	2e-04	0.0024	0.0115	0.0172	0.0153	0.0059	0.0133	0.0052	3e-04
17	rs8080449	3419524	0.68	1.32388185841529	0.86	0.29215087580064	0.258674591218519	0.167718725309556	0.0015	0.002	0.0246	0.1408	0.0059	0.179	0.2084	0.0092	0.0012	0.0075	0.0051	0.0122	7e-04	0.0046	0.0162	0.1352	0.1692	2e-04	0.0025	0.0117	0.0171	0.0151	0.0061	0.0134	0.0053	3e-04
17	rs8081785	3419689	0.68	1.32388185841529	0.86	0.29215087580064	0.247434327542185	0.165069777592958	0.0015	0.002	0.0243	0.1403	0.0059	0.1791	0.2079	0.0092	0.0012	0.0075	0.0054	0.0122	7e-04	0.0047	0.0162	0.1349	0.1696	2e-04	0.0024	0.0118	0.0173	0.0151	0.0062	0.0134	0.0055	3e-04
17	rs117371280	3420993	0.68	1.32388185841529	0.86	0.29215087580064	0.204030619420286	0.155772527731071	0.0013	0.002	0.0246	0.1404	0.0059	0.1786	0.2077	0.0092	9e-04	0.0075	0.0055	0.0124	7e-04	0.0046	0.016	0.1347	0.1698	2e-04	0.0024	0.0118	0.0174	0.0151	0.0064	0.0135	0.0057	3e-04
17	rs17763099	3423439	0.68	1.32388185841529	0.85	0.32706018639722	0.191563066340612	0.178360128274988	0.0013	0.002	0.0248	0.1405	0.0059	0.1782	0.2076	0.0091	7e-04	0.0075	0.0055	0.0124	7e-04	0.0046	0.0161	0.1346	0.1698	2e-04	0.0024	0.0119	0.0175	0.0152	0.0065	0.0135	0.0058	3e-04
17	rs9906883	3423548	0.68	1.32388185841529	0.85	0.32706018639722	0.190121252753171	0.18057607191165	0.0013	0.002	0.0248	0.1404	0.0059	0.1781	0.2076	0.0091	7e-04	0.0076	0.0055	0.0125	7e-04	0.0046	0.0161	0.1346	0.1698	2e-04	0.0024	0.0119	0.0175	0.0153	0.0065	0.0136	0.0058	3e-04
17	rs113660604	3423661	0.68	1.32388185841529	0.85	0.32706018639722	0.200383810094402	0.191589483714304	0.0013	0.002	0.0252	0.1403	0.0059	0.1781	0.2075	0.0091	7e-04	0.0075	0.0056	0.0124	7e-04	0.0046	0.0161	0.1346	0.1697	2e-04	0.0024	0.0119	0.0175	0.0152	0.0065	0.0136	0.0058	3e-04
17	rs8079980	3424183	0.68	1.32388185841529	0.85	0.32706018639722	0.21163720718523	0.217697515792572	0.0013	0.002	0.0252	0.1403	0.0059	0.1781	0.2074	0.0091	7e-04	0.0075	0.0056	0.0125	7e-04	0.0046	0.0161	0.1346	0.1697	2e-04	0.0024	0.0119	0.0175	0.0152	0.0065	0.0136	0.0058	3e-04
17	rs75084728	3427458	0.67	1.42251265947232	0.85	0.32706018639722	0.0253768817508355	0.0992043511322446	0.0016	0.0023	0.0256	0.1371	0.0065	0.1779	0.1992	0.0093	7e-04	0.0083	0.0064	0.0137	0.0011	0.0056	0.0169	0.1334	0.1699	7e-04	0.0017	0.0132	0.0168	0.0151	0.0087	0.0151	0.0073	4e-04
17	rs16953127	3427705	0.67	1.42251265947232	0.85	0.32706018639722	0.0227545235456755	0.0958265468292413	0.0017	0.0024	0.0257	0.1367	0.0066	0.1779	0.1981	0.0093	7e-04	0.0084	0.0065	0.0139	0.0012	0.0057	0.017	0.1333	0.17	8e-04	0.0016	0.0133	0.0167	0.0151	0.0089	0.0153	0.0075	5e-04
17	rs62069863	3428176	0.66	1.52544255352631	0.86	0.29215087580064	0.0190695353435964	0.0740160700702378	0.0018	0.0025	0.0258	0.1359	0.0067	0.1778	0.1962	0.0093	7e-04	0.0087	0.0066	0.0142	0.0013	0.006	0.0172	0.133	0.17	9e-04	0.0014	0.0137	0.0166	0.0151	0.0096	0.0157	0.0079	5e-04
17	rs7212403	3429303	0.65	1.63270652839539	0.86	0.29215087580064	0.0185249452742518	0.0395509206262521	0.0019	0.0026	0.0251	0.1356	0.0068	0.1745	0.1959	0.0094	7e-04	0.0094	0.0069	0.0144	0.0017	0.0065	0.0172	0.1342	0.1701	0.0011	9e-04	0.0139	0.0158	0.0149	0.0104	0.0158	0.0089	6e-04
17	rs59749018	3430665	0.65	1.63270652839539	0.86	0.29215087580064	0.0212744093140074	0.0332106743263381	0.002	0.0026	0.025	0.135	0.0068	0.1744	0.196	0.0094	7e-04	0.0094	0.0069	0.0143	0.0017	0.0065	0.0172	0.1338	0.1708	0.0011	9e-04	0.0142	0.0157	0.0149	0.0104	0.0158	0.0089	6e-04
17	rs4790510	3433543	0.65	1.63270652839539	0.86	0.29215087580064	0.0225373273643121	0.0275231106336827	0.002	0.0026	0.0247	0.1345	0.0068	0.1747	0.196	0.0096	7e-04	0.0094	0.0068	0.0143	0.0017	0.0066	0.0171	0.1341	0.1707	0.0011	0.001	0.0143	0.0157	0.0148	0.0104	0.0158	0.0089	7e-04
17	rs406766	3434504	0.65	1.63270652839539	0.86	0.29215087580064	0.017579691594033	0.0168252886230051	0.0021	0.0026	0.0248	0.1341	0.0068	0.1749	0.1969	0.0099	8e-04	0.0094	0.0067	0.0142	0.0018	0.0065	0.0168	0.1328	0.1708	0.0012	0.0012	0.0146	0.0157	0.0146	0.0105	0.0159	0.0088	8e-04
17	rs116919723	3434834	0.65	1.63270652839539	0.86	0.29215087580064	0.0177057471663447	0.0171568854544644	0.0021	0.0026	0.0247	0.1341	0.0068	0.1749	0.1971	0.01	8e-04	0.0094	0.0067	0.0142	0.0018	0.0065	0.0168	0.1327	0.1707	0.0012	0.0012	0.0147	0.0156	0.0145	0.0106	0.0159	0.0087	8e-04
17	rs80071034	3435062	0.65	1.63270652839539	0.86	0.29215087580064	0.0181199955446532	0.0173424819049515	0.0022	0.0026	0.0247	0.1341	0.0068	0.1748	0.1972	0.01	8e-04	0.0094	0.0067	0.0142	0.0018	0.0065	0.0169	0.1326	0.1707	0.0012	0.0012	0.0147	0.0156	0.0145	0.0106	0.0159	0.0087	8e-04
17	rs448402	3435691	0.65	1.63270652839539	0.86	0.29215087580064	0.0202457417944014	0.0160639782731499	0.0022	0.0026	0.0247	0.134	0.0068	0.1747	0.1976	0.01	8e-04	0.0094	0.0067	0.0142	0.0018	0.0065	0.0169	0.1323	0.1706	0.0012	0.0013	0.0148	0.0155	0.0144	0.0108	0.016	0.0087	8e-04
17	rs399605	3440229	0.64	1.74433716203977	0.86	0.29215087580064	0.0389510436262784	0.0228908869856436	0.002	0.0026	0.0251	0.133	0.0069	0.1738	0.1984	0.0101	8e-04	0.0096	0.0067	0.0146	0.0019	0.0067	0.0175	0.1317	0.1709	0.0013	0.001	0.0147	0.0148	0.0139	0.0112	0.0162	0.009	8e-04
17	rs74429545	3443142	0.64	1.74433716203977	0.86	0.29215087580064	0.0463646866204194	0.0201633807425613	0.0022	0.0026	0.0249	0.1324	0.0069	0.1742	0.1989	0.0102	9e-04	0.0096	0.0067	0.0144	0.0019	0.0067	0.0173	0.1313	0.1717	0.0013	9e-04	0.0148	0.0146	0.0135	0.0112	0.0162	0.0092	8e-04
17	rs322942	3444243	0.64	1.74433716203977	0.89	0.20310604818777	0.0577526918302639	0.0248455005506537	0.0022	0.0026	0.0248	0.1322	0.0069	0.1744	0.1991	0.0103	9e-04	0.0097	0.0067	0.0143	0.0019	0.0067	0.0172	0.1311	0.1721	0.0013	8e-04	0.0148	0.0145	0.0134	0.0112	0.0161	0.0093	8e-04
17	rs322937	3446885	0.64	1.74433716203977	0.89	0.20310604818777	0.0782299982991545	0.02388036763644	0.0022	0.0028	0.025	0.1316	0.0069	0.1753	0.1995	0.01	9e-04	0.0096	0.0066	0.0144	0.0018	0.0067	0.0166	0.1316	0.1729	0.0014	8e-04	0.0145	0.014	0.0128	0.0113	0.0162	0.0092	7e-04
17	rs422159	3448722	0.64	1.74433716203977	0.89	0.20310604818777	0.121817915687981	0.0273374958803479	0.0021	0.0027	0.0246	0.1312	0.0067	0.1774	0.2029	0.0099	8e-04	0.0092	0.006	0.0143	0.0018	0.0067	0.0158	0.1321	0.1723	0.0013	6e-04	0.0145	0.0134	0.0117	0.0115	0.0155	0.0095	8e-04
17	rs381626	3451154	0.64	1.74433716203977	0.89	0.20310604818777	0.193737471645783	0.0408789553683256	0.0021	0.0027	0.0247	0.131	0.0066	0.1784	0.2052	0.0097	8e-04	0.0092	0.006	0.0145	0.0017	0.0064	0.0154	0.1323	0.1716	0.0013	5e-04	0.0145	0.0129	0.011	0.0115	0.0152	0.0096	8e-04
17	rs1873880	3451254	0.64	1.74433716203977	0.89	0.20310604818777	0.208073218371334	0.0417752375034905	0.0021	0.0026	0.0247	0.1309	0.0066	0.1784	0.2053	0.0096	8e-04	0.0092	0.0059	0.0145	0.0017	0.0064	0.0154	0.1327	0.1716	0.0013	5e-04	0.0145	0.0128	0.011	0.0116	0.0152	0.0096	8e-04
17	rs12453105	3451747	0.64	1.74433716203977	0.89	0.20310604818777	0.223984874898114	0.0508398538774905	0.002	0.0026	0.0247	0.1309	0.0067	0.1785	0.2052	0.0095	8e-04	0.0094	0.0059	0.0145	0.0016	0.0064	0.0153	0.1331	0.1716	0.0013	5e-04	0.0144	0.0126	0.0108	0.0115	0.0151	0.0097	8e-04
17	rs77999006	3454817	0.64	1.74433716203977	0.89	0.20310604818777	0.2761620819745	0.0515171046324881	0.0021	0.0024	0.0245	0.1305	0.0066	0.1802	0.2071	0.0091	8e-04	0.0094	0.0058	0.0145	0.0016	0.0064	0.0151	0.1324	0.171	0.0014	4e-04	0.0146	0.012	0.0107	0.0114	0.0153	0.0097	8e-04
17	rs117004749	3457075	0.64	1.74433716203977	0.89	0.20310604818777	0.337835736733784	0.0568162870431793	0.0021	0.0022	0.0243	0.1301	0.0065	0.1814	0.2084	0.0088	8e-04	0.0094	0.0056	0.0146	0.0015	0.0064	0.0149	0.1318	0.1705	0.0015	4e-04	0.0147	0.0115	0.0106	0.0114	0.0155	0.0098	8e-04
17	rs322967	3457259	0.64	1.74433716203977	0.89	0.20310604818777	0.348073864950507	0.0630081124065204	0.0021	0.0022	0.0243	0.1301	0.0065	0.1815	0.2085	0.0088	8e-04	0.0094	0.0056	0.0146	0.0015	0.0064	0.0149	0.1318	0.1704	0.0015	4e-04	0.0147	0.0115	0.0106	0.0114	0.0155	0.0098	8e-04
17	rs62069874	3457432	0.64	1.74433716203977	0.89	0.20310604818777	0.355909392999222	0.0611352977428614	0.0021	0.0022	0.0243	0.13	0.0065	0.1815	0.2086	0.0088	8e-04	0.0093	0.0056	0.0147	0.0015	0.0065	0.0149	0.1318	0.1705	0.0015	4e-04	0.0147	0.0114	0.0105	0.0114	0.0155	0.0098	8e-04
17	rs322960	3460023	0.63	1.86036480438905	0.89	0.20310604818777	0.462772666600516	0.0519501115884336	0.0021	0.0025	0.0243	0.1293	0.0065	0.1814	0.2092	0.0086	9e-04	0.009	0.0056	0.0156	0.0015	0.0063	0.0154	0.1316	0.1708	0.0016	4e-04	0.0145	0.011	0.01	0.0113	0.0155	0.0098	7e-04
17	rs60292929	3464190	0.63	1.86036480438905	0.89	0.20310604818777	0.495068325885286	0.0570741906382361	0.0021	0.0025	0.0244	0.129	0.0065	0.1818	0.2096	0.0085	9e-04	0.009	0.0055	0.0157	0.0015	0.0063	0.0153	0.1316	0.1704	0.0017	4e-04	0.0146	0.0109	0.0102	0.0112	0.0155	0.0098	7e-04
17	rs879207	3466596	0.63	1.86036480438905	0.88	0.230271256315472	0.483709937957941	0.0567518894301204	0.0021	0.0025	0.0243	0.1291	0.0065	0.1819	0.21	0.0085	9e-04	0.0089	0.0054	0.0157	0.0015	0.0063	0.0152	0.1315	0.1706	0.0017	4e-04	0.0146	0.0109	0.0102	0.0112	0.0154	0.0097	7e-04
17	rs224546	3472871	0.63	1.86036480438905	0.88	0.230271256315472	0.423422622479081	0.0536349935677788	0.0021	0.0025	0.0238	0.1295	0.0065	0.1821	0.2119	0.0086	9e-04	0.0089	0.0053	0.0155	0.0015	0.0065	0.0143	0.1309	0.1712	0.0017	4e-04	0.0146	0.0109	0.01	0.0109	0.0148	0.0095	7e-04
17	rs17706245	3476990	0.63	1.86036480438905	0.89	0.20310604818777	0.436957643136031	0.0601418752513562	0.0021	0.0024	0.0235	0.1294	0.0064	0.1821	0.2137	0.0085	9e-04	0.0088	0.0053	0.0155	0.0014	0.0065	0.0139	0.1306	0.1716	0.0018	4e-04	0.0146	0.0109	0.01	0.0108	0.0144	0.0095	7e-04
17	rs72822066	3477910	0.63	1.86036480438905	0.89	0.20310604818777	0.4399742951965	0.059089864750233	0.0021	0.0024	0.0235	0.1294	0.0064	0.1821	0.214	0.0085	9e-04	0.0088	0.0052	0.0155	0.0014	0.0064	0.0139	0.1305	0.1717	0.0018	3e-04	0.0146	0.0108	0.01	0.0107	0.0144	0.0095	6e-04
17	rs8065080	3480447	0.63	1.86036480438905	0.89	0.20310604818777	0.462590469628205	0.0712305626715058	0.002	0.0024	0.0235	0.1294	0.0063	0.1823	0.2149	0.0084	9e-04	0.0088	0.0052	0.0154	0.0013	0.0064	0.0137	0.1303	0.1719	0.0018	3e-04	0.0146	0.0108	0.0099	0.0106	0.0142	0.0095	6e-04
17	rs34378673	3480910	0.63	1.86036480438905	0.89	0.20310604818777	0.464718280354725	0.0680022136518628	0.002	0.0024	0.0234	0.1294	0.0063	0.1823	0.215	0.0084	9e-04	0.0088	0.0052	0.0154	0.0013	0.0064	0.0137	0.1302	0.1719	0.0018	3e-04	0.0146	0.0108	0.0099	0.0106	0.0142	0.0095	6e-04
17	rs57716901	3483421	0.63	1.86036480438905	0.89	0.20310604818777	0.503069444528123	0.0696788039230055	0.002	0.0023	0.0231	0.129	0.0063	0.1828	0.2156	0.0082	9e-04	0.0086	0.0053	0.0157	0.0013	0.0064	0.0137	0.1297	0.1725	0.0018	3e-04	0.0146	0.0109	0.01	0.0105	0.0141	0.0094	6e-04
17	rs72822075	3484364	0.63	1.86036480438905	0.89	0.20310604818777	0.529707466030948	0.0752440170072701	0.0019	0.0023	0.0232	0.1287	0.0063	0.1835	0.2159	0.0081	9e-04	0.0086	0.0052	0.0157	0.0012	0.0063	0.0141	0.1297	0.1723	0.0017	3e-04	0.0145	0.0108	0.0099	0.0104	0.0141	0.0094	5e-04
17	rs150908	3484368	0.63	1.86036480438905	0.89	0.20310604818777	0.530420717751523	0.0759702103704324	0.0019	0.0023	0.0232	0.1287	0.0063	0.1835	0.2159	0.0081	9e-04	0.0086	0.0052	0.0157	0.0012	0.0063	0.0141	0.1297	0.1723	0.0017	3e-04	0.0145	0.0108	0.0099	0.0104	0.0141	0.0094	5e-04
17	rs224534	3486702	0.63	1.86036480438905	0.89	0.20310604818777	0.439441200334946	0.0717272723099275	0.0019	0.0023	0.023	0.1292	0.0062	0.1837	0.2168	0.0084	9e-04	0.0084	0.0051	0.0155	0.0012	0.0062	0.0138	0.1299	0.1722	0.0016	3e-04	0.0145	0.011	0.0098	0.0101	0.0142	0.0091	4e-04
17	rs12936340	3492998	0.63	1.86036480438905	0.89	0.20310604818777	0.501047605209743	0.0827086536909707	0.0019	0.0023	0.0225	0.1284	0.0062	0.1852	0.218	0.0084	9e-04	0.0083	0.0049	0.0154	0.0011	0.006	0.014	0.1304	0.1716	0.0016	3e-04	0.0145	0.0109	0.0097	0.0097	0.014	0.0091	4e-04
17	rs222747	3493200	0.63	1.86036480438905	0.89	0.20310604818777	0.516178399222255	0.0874315386263172	0.0019	0.0023	0.0225	0.1284	0.0062	0.1853	0.218	0.0084	9e-04	0.0083	0.0049	0.0154	0.0011	0.0061	0.014	0.1303	0.1715	0.0016	3e-04	0.0145	0.011	0.0097	0.0097	0.014	0.0091	4e-04
17	rs222748	3494361	0.63	1.86036480438905	0.89	0.20310604818777	0.496010126733551	0.0802381565494411	0.0019	0.0024	0.0223	0.1282	0.0063	0.1855	0.2173	0.0085	9e-04	0.0083	0.005	0.0154	0.0011	0.006	0.0142	0.1302	0.1717	0.0016	3e-04	0.0146	0.0111	0.0098	0.0096	0.0139	0.0092	4e-04
17	rs150846	3494868	0.63	1.86036480438905	0.89	0.20310604818777	0.460891654641492	0.0784605750124373	0.0018	0.0023	0.0224	0.1288	0.0062	0.1854	0.2172	0.0086	9e-04	0.0082	0.005	0.0154	0.001	0.006	0.0144	0.1303	0.1718	0.0016	3e-04	0.0145	0.0112	0.0098	0.0095	0.0138	0.0091	4e-04
17	rs55916885	3495391	0.63	1.86036480438905	0.89	0.20310604818777	0.431424419792844	0.0879713630836043	0.0018	0.0023	0.0222	0.1291	0.0062	0.1855	0.2172	0.0084	9e-04	0.0082	0.0049	0.0154	0.001	0.0059	0.0146	0.1302	0.172	0.0012	3e-04	0.0144	0.0112	0.0099	0.0095	0.014	0.0091	4e-04
17	rs3744684	3498316	0.63	1.86036480438905	0.88	0.230271256315472	0.407756879864997	0.100747415459412	0.0017	0.0023	0.0223	0.1293	0.0062	0.1857	0.2174	0.0082	8e-04	0.0081	0.0048	0.0153	9e-04	0.0057	0.0152	0.1297	0.1725	0.0011	2e-04	0.0142	0.0115	0.01	0.0092	0.0138	0.0091	4e-04
17	rs161384	3499068	0.63	1.86036480438905	0.88	0.230271256315472	0.395133883054444	0.105431987062848	0.0017	0.0023	0.0223	0.1296	0.0062	0.1858	0.2176	0.0082	7e-04	0.008	0.0048	0.0152	9e-04	0.0056	0.0153	0.1297	0.1725	0.0011	2e-04	0.0141	0.0115	0.01	0.0091	0.0137	0.009	4e-04
17	rs17707155	3505233	0.63	1.86036480438905	0.88	0.230271256315472	0.348021228134842	0.128440851823813	0.0015	0.0022	0.0221	0.1311	0.0061	0.1865	0.2183	0.008	5e-04	0.0078	0.0045	0.0148	7e-04	0.0052	0.0156	0.1296	0.1728	9e-04	2e-04	0.0141	0.0119	0.0099	0.0088	0.0132	0.0088	4e-04
17	rs182637	3509832	0.63	1.86036480438905	0.88	0.230271256315472	0.327297250049592	0.129425089351059	0.0015	0.0022	0.0221	0.1314	0.0061	0.1866	0.2186	0.0079	4e-04	0.0078	0.0045	0.0147	7e-04	0.0052	0.0156	0.1295	0.1728	9e-04	2e-04	0.0141	0.012	0.01	0.0087	0.013	0.0087	4e-04
17	rs72834066	3511955	0.63	1.86036480438905	0.88	0.230271256315472	0.315981387623825	0.124797024159233	0.0015	0.0022	0.022	0.1315	0.0061	0.1864	0.2187	0.0079	4e-04	0.0077	0.0045	0.0146	7e-04	0.0052	0.0156	0.1298	0.1727	0.001	2e-04	0.0141	0.0121	0.01	0.0088	0.013	0.0086	4e-04
17	rs2737141	3514902	0.64	1.74433716203977	0.88	0.230271256315472	0.305513529626761	0.124178823883261	0.0015	0.0022	0.0221	0.1316	0.0061	0.1861	0.2189	0.0078	4e-04	0.0077	0.0044	0.0145	6e-04	0.0052	0.0155	0.1301	0.1726	0.0011	2e-04	0.0141	0.0122	0.01	0.0088	0.0129	0.0086	4e-04
17	rs224498	3519954	0.64	1.74433716203977	0.89	0.20310604818777	0.301788730214409	0.122945873456319	0.0015	0.0022	0.0221	0.1316	0.0061	0.1861	0.2185	0.0079	3e-04	0.0076	0.0044	0.0145	6e-04	0.0052	0.0155	0.1303	0.1728	0.001	2e-04	0.0141	0.0124	0.01	0.0088	0.0126	0.0086	4e-04
17	rs150857	3526637	0.64	1.74433716203977	0.89	0.20310604818777	0.322523222924489	0.124708639575844	0.0015	0.0022	0.0221	0.1314	0.0061	0.1858	0.2183	0.0081	4e-04	0.0077	0.0044	0.0145	6e-04	0.0054	0.0156	0.1307	0.1731	0.0011	2e-04	0.0141	0.0126	0.01	0.0088	0.0118	0.0087	4e-04
17	rs222787	3528614	0.64	1.74433716203977	0.89	0.20310604818777	0.339496449708549	0.134206170372496	0.0014	0.0024	0.0219	0.1315	0.0062	0.1858	0.2177	0.0082	4e-04	0.0079	0.0045	0.014	6e-04	0.0053	0.0158	0.1318	0.1726	8e-04	2e-04	0.0143	0.0132	0.0099	0.0089	0.0115	0.0087	4e-04
17	rs28873452	3529529	0.65	1.63270652839539	0.89	0.20310604818777	0.40929874511249	0.114531273468107	0.0013	0.0026	0.0226	0.1312	0.0062	0.1849	0.2168	0.0086	4e-04	0.0077	0.0044	0.0141	6e-04	0.005	0.0153	0.1325	0.1722	8e-04	2e-04	0.0152	0.0138	0.01	0.0088	0.011	0.0087	5e-04
17	rs161371	3530633	0.65	1.63270652839539	0.89	0.20310604818777	0.462408307695034	0.100828886621474	0.0012	0.0027	0.0229	0.1308	0.0062	0.1848	0.2161	0.0087	5e-04	0.0077	0.0044	0.0142	7e-04	0.005	0.0154	0.1329	0.1722	9e-04	2e-04	0.0153	0.014	0.01	0.0089	0.0106	0.0087	6e-04
17	rs222790	3531490	0.65	1.63270652839539	0.89	0.20310604818777	0.453645651756623	0.104191205313512	0.0012	0.0027	0.0229	0.1309	0.0062	0.1848	0.216	0.0087	5e-04	0.0077	0.0044	0.0142	7e-04	0.005	0.0154	0.1329	0.1722	9e-04	2e-04	0.0153	0.014	0.01	0.0089	0.0106	0.0087	6e-04
17	rs16953336	3533213	0.65	1.63270652839539	0.89	0.20310604818777	0.432011401816421	0.105763820788378	0.0012	0.0027	0.0229	0.1309	0.0062	0.1846	0.2159	0.0088	5e-04	0.0077	0.0044	0.0142	7e-04	0.0051	0.0153	0.1329	0.1722	8e-04	2e-04	0.0154	0.0141	0.01	0.0089	0.0107	0.0087	6e-04
17	rs222737	3535755	0.65	1.63270652839539	0.89	0.20310604818777	0.399582885529164	0.102709789909883	0.0012	0.0028	0.0229	0.1308	0.0063	0.1845	0.2158	0.0089	5e-04	0.0077	0.0045	0.0142	7e-04	0.0053	0.0152	0.1328	0.1721	8e-04	2e-04	0.0155	0.0142	0.01	0.0089	0.0107	0.0086	6e-04
17	rs34447424	3542162	0.65	1.63270652839539	0.89	0.20310604818777	0.429548734527965	0.106595165313916	0.0012	0.0028	0.0232	0.1303	0.0063	0.1841	0.2155	0.009	5e-04	0.0077	0.0045	0.0143	7e-04	0.0053	0.0153	0.1328	0.1723	8e-04	2e-04	0.0155	0.0142	0.01	0.0089	0.0108	0.0087	6e-04
17	rs11868327	3542485	0.65	1.63270652839539	0.89	0.20310604818777	0.431248402271005	0.105597853567557	0.0012	0.0028	0.0232	0.1303	0.0063	0.1841	0.2155	0.009	5e-04	0.0077	0.0045	0.0143	7e-04	0.0053	0.0153	0.1328	0.1723	8e-04	2e-04	0.0155	0.0142	0.01	0.0089	0.0108	0.0087	6e-04
17	rs161350	3553526	0.65	1.63270652839539	0.89	0.20310604818777	0.452203202064073	0.105100556467389	0.0012	0.0029	0.0234	0.1299	0.0063	0.1838	0.2152	0.0091	5e-04	0.0078	0.0046	0.0144	7e-04	0.0054	0.0155	0.1327	0.1725	8e-04	2e-04	0.0155	0.0142	0.01	0.0089	0.0108	0.0087	6e-04
17	rs222779	3554059	0.65	1.63270652839539	0.89	0.20310604818777	0.479375268129914	0.105597853567557	0.0012	0.0029	0.0234	0.1299	0.0063	0.1838	0.2152	0.009	5e-04	0.0078	0.0046	0.0144	7e-04	0.0054	0.0155	0.1327	0.1725	8e-04	2e-04	0.0158	0.0142	0.01	0.0087	0.0108	0.0087	6e-04
17	rs77453839	3559781	0.65	1.63270652839539	0.89	0.20310604818777	0.466058200191171	0.0975097124464381	0.0012	0.003	0.0235	0.1297	0.0063	0.1832	0.2157	0.0091	6e-04	0.0078	0.0046	0.0144	7e-04	0.0054	0.0155	0.1323	0.1724	9e-04	2e-04	0.0157	0.0143	0.01	0.0087	0.0108	0.0088	6e-04
17	rs161400	3561396	0.65	1.63270652839539	0.89	0.20310604818777	0.462165479628263	0.0978316186615012	0.0012	0.003	0.0235	0.1297	0.0063	0.1831	0.2158	0.0091	6e-04	0.0078	0.0046	0.0144	7e-04	0.0054	0.0155	0.1323	0.1724	9e-04	2e-04	0.0157	0.0143	0.01	0.0087	0.0109	0.0088	6e-04
17	rs2873624	3563963	0.65	1.63270652839539	0.9	0.178319663885856	0.449864029468095	0.0958265468292413	0.0012	0.003	0.0236	0.1295	0.0063	0.1832	0.2158	0.0092	5e-04	0.0077	0.0047	0.0144	7e-04	0.0055	0.0155	0.1322	0.1722	9e-04	2e-04	0.0156	0.0144	0.0101	0.0087	0.0109	0.0089	6e-04
17	rs3826496	3564073	0.65	1.63270652839539	0.9	0.178319663885856	0.448068720470736	0.0966266183273808	0.0012	0.003	0.0236	0.1295	0.0063	0.1832	0.2158	0.0092	5e-04	0.0077	0.0047	0.0144	7e-04	0.0055	0.0155	0.1322	0.1722	9e-04	2e-04	0.0156	0.0144	0.0101	0.0087	0.0109	0.0089	6e-04
17	rs760274	3564084	0.65	1.63270652839539	0.91	0.155803491158275	0.469355066982453	0.0985574267252826	0.0012	0.003	0.0236	0.1293	0.0063	0.1831	0.2159	0.0092	5e-04	0.0078	0.0046	0.0144	7e-04	0.0055	0.0155	0.1322	0.1721	9e-04	2e-04	0.0153	0.0145	0.0101	0.0088	0.0109	0.0092	6e-04
17	rs1048649	3564378	0.65	1.63270652839539	0.91	0.155803491158275	0.460649216103131	0.105680824592601	0.0012	0.003	0.0236	0.1293	0.0062	0.1831	0.2159	0.0093	5e-04	0.0078	0.0046	0.0144	7e-04	0.0055	0.0156	0.1322	0.172	9e-04	2e-04	0.0153	0.0145	0.0101	0.0088	0.0109	0.0092	6e-04
17	rs161398	3565103	0.65	1.63270652839539	0.91	0.155803491158275	0.436898595555862	0.0995284336681809	0.0011	0.003	0.0235	0.1294	0.006	0.1831	0.2158	0.0093	5e-04	0.0078	0.0046	0.0145	7e-04	0.0056	0.0157	0.1324	0.1718	9e-04	2e-04	0.0153	0.0146	0.0101	0.0089	0.011	0.0092	6e-04
17	rs112317698	3565328	0.65	1.63270652839539	0.91	0.155803491158275	0.438257687195613	0.10551490772154	0.0011	0.003	0.0235	0.1294	0.006	0.183	0.2158	0.0093	5e-04	0.0078	0.0047	0.0145	7e-04	0.0056	0.0157	0.1323	0.1719	9e-04	2e-04	0.0153	0.0146	0.0101	0.0089	0.011	0.0092	6e-04
17	rs72835828	3565790	0.65	1.63270652839539	0.91	0.155803491158275	0.436426356864612	0.111889973197969	0.0012	0.003	0.0235	0.1293	0.006	0.1829	0.2157	0.0092	5e-04	0.0078	0.0047	0.0145	7e-04	0.0056	0.0157	0.1323	0.1719	9e-04	2e-04	0.0153	0.0147	0.0102	0.0089	0.011	0.0092	6e-04
17	rs143045421	3567049	0.65	1.63270652839539	0.91	0.155803491158275	0.431013767594107	0.117023328175156	0.0012	0.003	0.0235	0.1292	0.006	0.1825	0.2156	0.0092	5e-04	0.0078	0.0048	0.0145	7e-04	0.0056	0.0157	0.1321	0.1722	0.001	2e-04	0.0153	0.0147	0.0102	0.0089	0.0111	0.0093	6e-04
17	rs3817666	3568401	0.65	1.63270652839539	0.91	0.155803491158275	0.425692934642233	0.10551490772154	0.0012	0.003	0.0235	0.1291	0.006	0.1822	0.2155	0.0091	5e-04	0.0078	0.0049	0.0145	7e-04	0.0056	0.0158	0.1319	0.1724	0.001	2e-04	0.0153	0.0148	0.0103	0.0089	0.0112	0.0094	6e-04
17	rs2976217	3569570	0.65	1.63270652839539	0.91	0.155803491158275	0.43212884565141	0.0978316186615012	0.0012	0.003	0.0235	0.1291	0.006	0.1821	0.2155	0.0091	5e-04	0.0078	0.0049	0.0145	7e-04	0.0056	0.0158	0.1319	0.1726	0.001	2e-04	0.0153	0.0147	0.0103	0.0089	0.0112	0.0094	6e-04
17	rs160589	3571863	0.65	1.63270652839539	0.91	0.155803491158275	0.44401242384007	0.115130938815901	0.0012	0.003	0.0235	0.1291	0.006	0.182	0.2154	0.0091	5e-04	0.0078	0.0049	0.0144	7e-04	0.0056	0.0158	0.1318	0.1726	0.001	2e-04	0.0153	0.0147	0.0103	0.0089	0.0112	0.0095	6e-04
17	rs117218948	3572239	0.65	1.63270652839539	0.91	0.155803491158275	0.444965213424586	0.115645883994281	0.0012	0.003	0.0235	0.1291	0.006	0.182	0.2154	0.0092	5e-04	0.0078	0.0049	0.0144	7e-04	0.0056	0.0158	0.1318	0.1726	0.001	2e-04	0.0153	0.0147	0.0103	0.0089	0.0112	0.0095	6e-04
17	rs160588	3573602	0.65	1.63270652839539	0.91	0.155803491158275	0.449804129009799	0.122594449126753	0.0012	0.003	0.0235	0.1291	0.006	0.1819	0.2153	0.0092	5e-04	0.0078	0.0049	0.0144	7e-04	0.0056	0.0158	0.1318	0.1726	0.001	2e-04	0.0154	0.0147	0.0103	0.0089	0.0112	0.0095	6e-04
17	rs28548613	3575169	0.65	1.63270652839539	0.91	0.155803491158275	0.455934136344561	0.139879689446341	0.0012	0.003	0.0235	0.1291	0.006	0.1818	0.2153	0.0092	5e-04	0.0078	0.0049	0.0144	7e-04	0.0056	0.0158	0.1318	0.1726	0.001	2e-04	0.0154	0.0147	0.0104	0.0089	0.0112	0.0096	6e-04
17	rs117868196	3576181	0.65	1.63270652839539	0.91	0.155803491158275	0.461498023726823	0.143492290886994	0.0012	0.003	0.0235	0.1291	0.006	0.1818	0.2153	0.0092	5e-04	0.0078	0.0049	0.0144	7e-04	0.0056	0.0158	0.1318	0.1726	0.001	2e-04	0.0154	0.0147	0.0104	0.0089	0.0112	0.0096	6e-04
17	rs222758	3576724	0.65	1.63270652839539	0.91	0.155803491158275	0.461983399465369	0.149681578749105	0.0012	0.003	0.0235	0.1291	0.006	0.1818	0.2153	0.0092	5e-04	0.0078	0.0049	0.0144	7e-04	0.0056	0.0158	0.1318	0.1726	0.001	2e-04	0.0154	0.0147	0.0104	0.0089	0.0112	0.0096	6e-04
17	rs222764	3579767	0.66	1.52544255352631	0.91	0.155803491158275	0.551831029488703	0.238983484682923	0.0011	0.003	0.0234	0.1296	0.0056	0.1795	0.2135	0.0098	6e-04	0.008	0.0051	0.015	6e-04	0.0059	0.0158	0.1308	0.1733	8e-04	4e-04	0.0161	0.0151	0.0104	0.0092	0.0114	0.0103	6e-04
17	rs61748727	3582954	0.66	1.52544255352631	0.91	0.155803491158275	0.571219197586383	0.22864215522869	0.0011	0.003	0.0234	0.1296	0.0056	0.1795	0.2136	0.0098	6e-04	0.008	0.0051	0.015	6e-04	0.0059	0.0158	0.1307	0.1732	8e-04	4e-04	0.0162	0.0153	0.0104	0.0092	0.0114	0.0103	6e-04
17	rs222775	3585777	0.66	1.52544255352631	0.91	0.155803491158275	0.644531421554809	0.264892375237076	0.0011	0.003	0.0232	0.1293	0.0057	0.1795	0.2137	0.0099	6e-04	0.008	0.0049	0.0154	6e-04	0.0059	0.0156	0.1305	0.1731	7e-04	4e-04	0.0163	0.0157	0.0104	0.0093	0.0112	0.0104	7e-04
17	rs12945799	3587055	0.66	1.52544255352631	0.9	0.178319663885856	0.659736342938823	0.354161096644246	0.0011	0.0031	0.0232	0.1298	0.0059	0.1789	0.2127	0.0102	6e-04	0.008	0.005	0.0155	6e-04	0.0058	0.0157	0.1296	0.1726	7e-04	4e-04	0.0166	0.016	0.0109	0.0094	0.0113	0.0105	7e-04
17	rs56306458	3594521	0.66	1.52544255352631	0.9	0.178319663885856	0.662034513140036	0.208624311328845	0.0011	0.0035	0.0229	0.1322	0.0068	0.1754	0.2067	0.0117	6e-04	0.0083	0.0056	0.0155	5e-04	0.0059	0.0173	0.1254	0.1707	6e-04	4e-04	0.0184	0.0174	0.0131	0.0099	0.0124	0.0114	9e-04
17	rs72835855	3597357	0.66	1.52544255352631	0.9	0.178319663885856	0.652577870376161	0.145544887728679	0.0011	0.0036	0.0229	0.1324	0.0069	0.175	0.2059	0.0119	6e-04	0.0083	0.0057	0.0155	5e-04	0.0059	0.0176	0.125	0.1705	6e-04	4e-04	0.0186	0.0176	0.0134	0.0099	0.0125	0.0115	9e-04
17	rs2318104	3598018	0.66	1.52544255352631	0.9	0.178319663885856	0.644673442450475	0.114616867058012	0.0011	0.0036	0.0229	0.1325	0.0069	0.1749	0.2057	0.0119	6e-04	0.0083	0.0057	0.0156	5e-04	0.0059	0.0176	0.1249	0.1705	6e-04	4e-04	0.0187	0.0177	0.0135	0.01	0.0125	0.0115	0.001
17	rs113083842	3598381	0.66	1.52544255352631	0.9	0.178319663885856	0.644815477567096	0.129963120222746	0.0011	0.0036	0.023	0.1324	0.007	0.1753	0.2056	0.0119	6e-04	0.0083	0.0057	0.0156	5e-04	0.0059	0.0176	0.1245	0.1704	6e-04	4e-04	0.0187	0.0177	0.0136	0.01	0.0125	0.0115	0.001
17	rs2293880	3599044	0.66	1.52544255352631	0.89	0.20310604818777	0.634484348873802	0.111042965294375	0.0011	0.0036	0.0231	0.1323	0.007	0.1756	0.2054	0.012	6e-04	0.0083	0.0057	0.0156	5e-04	0.006	0.0176	0.1241	0.1702	6e-04	4e-04	0.0187	0.0178	0.0136	0.01	0.0126	0.0115	0.001
17	rs2567846	3606192	0.66	1.52544255352631	0.89	0.20310604818777	0.495131085796812	0.0871236644848596	0.0012	0.0036	0.0229	0.1317	0.007	0.1756	0.2048	0.0126	6e-04	0.0083	0.0059	0.0158	6e-04	0.0062	0.0174	0.1234	0.169	6e-04	4e-04	0.0189	0.0181	0.0144	0.0101	0.0135	0.0115	0.001
17	rs75564048	3606981	0.66	1.52544255352631	0.89	0.20310604818777	0.486755441607344	0.0832365891098821	0.0012	0.0036	0.0229	0.1317	0.007	0.1756	0.2047	0.0126	6e-04	0.0083	0.0059	0.0158	6e-04	0.0062	0.0174	0.1233	0.169	6e-04	4e-04	0.0189	0.0181	0.0144	0.0102	0.0135	0.0115	0.001
17	rs2737116	3607831	0.66	1.52544255352631	0.89	0.20310604818777	0.465875373055051	0.0817318068571982	0.0012	0.0036	0.0229	0.1316	0.007	0.1756	0.2048	0.0125	6e-04	0.0083	0.0059	0.0158	6e-04	0.0062	0.0174	0.1234	0.1691	6e-04	4e-04	0.0188	0.0181	0.0144	0.0101	0.0135	0.0114	0.001
17	rs2976227	3617087	0.66	1.52544255352631	0.89	0.20310604818777	0.297506059197779	0.0758974623512291	0.0011	0.0036	0.0229	0.131	0.0074	0.1767	0.2048	0.0125	6e-04	0.0083	0.0057	0.0157	6e-04	0.0064	0.0175	0.1232	0.169	6e-04	4e-04	0.0184	0.0179	0.0147	0.0101	0.0141	0.0106	0.001
17	rs2737125	3617861	0.66	1.52544255352631	0.88	0.230271256315472	0.288275002621843	0.0767723215417254	0.0011	0.0036	0.0229	0.1309	0.0074	0.1768	0.2048	0.0125	6e-04	0.0083	0.0057	0.0157	6e-04	0.0064	0.0175	0.1232	0.169	6e-04	4e-04	0.0184	0.0179	0.0148	0.0101	0.0141	0.0105	0.001
17	rs77368316	3620486	0.66	1.52544255352631	0.88	0.230271256315472	0.258135292428981	0.0759702103704324	0.0011	0.0036	0.0229	0.1309	0.0075	0.1768	0.2047	0.0125	6e-04	0.0083	0.0057	0.0156	6e-04	0.0064	0.0176	0.1232	0.1691	6e-04	4e-04	0.0183	0.0179	0.0148	0.0101	0.0142	0.0103	0.001
17	rs16953429	3626816	0.66	1.52544255352631	0.88	0.230271256315472	0.257731220729909	0.06807173161209	0.0012	0.0036	0.0228	0.1307	0.0077	0.177	0.2042	0.0126	6e-04	0.0085	0.0059	0.0153	6e-04	0.0066	0.0179	0.123	0.1691	7e-04	4e-04	0.0183	0.0179	0.0147	0.01	0.0142	0.0104	0.001
17	rs9907144	3627473	0.66	1.52544255352631	0.88	0.230271256315472	0.258090378539983	0.0691880425746781	0.0012	0.0036	0.0228	0.1307	0.0077	0.1771	0.2042	0.0126	6e-04	0.0085	0.0059	0.0153	6e-04	0.0066	0.0179	0.123	0.169	7e-04	4e-04	0.0184	0.018	0.0147	0.01	0.0142	0.0103	0.001
17	rs220462	3627840	0.66	1.52544255352631	0.88	0.230271256315472	0.200266792052374	0.0692580629845816	0.0011	0.0036	0.0227	0.1307	0.0077	0.1772	0.2041	0.0126	6e-04	0.0085	0.006	0.0153	6e-04	0.0067	0.0177	0.1232	0.1691	7e-04	4e-04	0.0184	0.018	0.0147	0.0101	0.0142	0.01	0.001
17	rs220461	3628212	0.66	1.52544255352631	0.89	0.20310604818777	0.201204023194229	0.0668249519271995	0.0011	0.0036	0.0227	0.1307	0.0077	0.1772	0.204	0.0126	6e-04	0.0085	0.0061	0.0153	6e-04	0.0066	0.0177	0.1232	0.1692	7e-04	4e-04	0.0184	0.018	0.0147	0.0101	0.0141	0.0099	0.001
17	rs3809806	3628362	0.66	1.52544255352631	0.89	0.20310604818777	0.20875134385273	0.065519386739129	0.0011	0.0036	0.0228	0.1305	0.0077	0.1775	0.204	0.0126	6e-04	0.0084	0.006	0.0154	7e-04	0.0066	0.0178	0.1231	0.1692	7e-04	4e-04	0.0184	0.0179	0.0147	0.01	0.0141	0.0099	0.001
17	rs71366571	3630550	0.66	1.52544255352631	0.89	0.20310604818777	0.212483123041916	0.067308666105179	0.0011	0.0036	0.0228	0.1305	0.0076	0.1775	0.2039	0.0126	6e-04	0.0085	0.0061	0.0154	6e-04	0.0067	0.0178	0.1228	0.1698	6e-04	4e-04	0.0184	0.018	0.0147	0.0101	0.0139	0.0099	0.001
17	rs2976230	3631241	0.66	1.52544255352631	0.88	0.230271256315472	0.242806196004167	0.0710181248424649	0.0011	0.0036	0.0227	0.1305	0.0077	0.1778	0.2034	0.0127	6e-04	0.0084	0.0061	0.0156	7e-04	0.0067	0.0178	0.1227	0.1698	6e-04	4e-04	0.0184	0.018	0.0148	0.0102	0.0136	0.01	9e-04
17	rs2915555	3632592	0.66	1.52544255352631	0.88	0.230271256315472	0.248928992464683	0.0878941639881679	0.0011	0.0036	0.0227	0.1304	0.0076	0.1779	0.203	0.0128	6e-04	0.0084	0.0062	0.0156	7e-04	0.0067	0.0179	0.1225	0.1697	7e-04	4e-04	0.0185	0.0181	0.0148	0.0103	0.0137	0.01	9e-04
17	rs1716	3632836	0.66	1.52544255352631	0.88	0.230271256315472	0.270049254833761	0.0864325386036107	0.0011	0.0036	0.0225	0.1301	0.0077	0.1777	0.2028	0.0128	6e-04	0.0084	0.0062	0.0156	7e-04	0.0067	0.0181	0.1227	0.1699	7e-04	4e-04	0.0187	0.0181	0.0148	0.0103	0.0137	0.01	9e-04
17	rs117385232	3635592	0.67	1.42251265947232	0.88	0.230271256315472	0.226317607578263	0.119709645627486	0.001	0.0036	0.0225	0.1293	0.0079	0.1764	0.2017	0.0131	7e-04	0.0086	0.0063	0.016	8e-04	0.0071	0.0183	0.1224	0.1696	7e-04	4e-04	0.0188	0.0185	0.0152	0.0103	0.0144	0.01	8e-04
17	rs3744679	3635740	0.67	1.42251265947232	0.88	0.230271256315472	0.238914373593066	0.128262199424977	0.001	0.0036	0.0225	0.1291	0.0079	0.1769	0.2015	0.0132	7e-04	0.0084	0.0064	0.0161	8e-04	0.0071	0.0181	0.1222	0.1695	7e-04	4e-04	0.0189	0.0186	0.0152	0.0104	0.0145	0.01	8e-04
17	rs62072595	3636632	0.67	1.42251265947232	0.88	0.230271256315472	0.213694868212656	0.119448674213855	0.001	0.0037	0.0227	0.1291	0.0079	0.1767	0.2004	0.0133	7e-04	0.0085	0.0066	0.0164	9e-04	0.0075	0.0182	0.1216	0.1691	8e-04	3e-04	0.0191	0.0184	0.0154	0.0105	0.015	0.01	8e-04
17	rs220468	3637334	0.67	1.42251265947232	0.88	0.230271256315472	0.189667238018698	0.0928102413638975	9e-04	0.0038	0.0228	0.129	0.008	0.1765	0.1995	0.0134	7e-04	0.0086	0.0067	0.0167	0.001	0.0077	0.0182	0.1212	0.1688	8e-04	3e-04	0.0192	0.0183	0.0156	0.0106	0.0154	0.0099	8e-04
17	rs79811707	3638939	0.67	1.42251265947232	0.88	0.230271256315472	0.157760697651489	0.0820318751212561	0.0012	0.0038	0.023	0.129	0.0081	0.1757	0.1988	0.0134	7e-04	0.0086	0.0068	0.0169	0.0011	0.0079	0.0184	0.1209	0.1687	8e-04	3e-04	0.0192	0.0186	0.0156	0.0107	0.0156	0.0099	7e-04
17	Affx-13857304	3640002	0.68	1.32388185841529	0.88	0.230271256315472	0.141534294240855	0.0758247429028631	0.0014	0.0038	0.0231	0.1289	0.0081	0.1752	0.1984	0.0134	7e-04	0.0086	0.0068	0.017	0.0011	0.0081	0.0185	0.1207	0.1687	8e-04	3e-04	0.0193	0.0188	0.0157	0.0107	0.0157	0.01	7e-04
17	rs7220026	3640880	0.68	1.32388185841529	0.88	0.230271256315472	0.139535908321813	0.0800150737202863	0.0014	0.0038	0.0232	0.1289	0.0081	0.1751	0.1982	0.0134	7e-04	0.0086	0.0068	0.0171	0.0011	0.0082	0.0185	0.1206	0.1686	8e-04	3e-04	0.0193	0.0189	0.0158	0.0107	0.0157	0.01	7e-04
17	rs909297	3643537	0.68	1.32388185841529	0.88	0.230271256315472	0.129980084832901	0.0965464935360461	0.0014	0.0037	0.0233	0.1286	0.0082	0.1752	0.1969	0.0134	7e-04	0.0087	0.007	0.0173	0.0011	0.0083	0.0185	0.1208	0.1682	8e-04	3e-04	0.0191	0.019	0.016	0.0108	0.0161	0.0103	7e-04
17	rs7219655	3645537	0.68	1.32388185841529	0.87	0.259919603286658	0.124453798109328	0.0971882224860219	0.0014	0.0037	0.0233	0.1285	0.0083	0.1753	0.1961	0.0135	7e-04	0.0087	0.0071	0.0174	0.0011	0.0085	0.0185	0.1209	0.1679	8e-04	3e-04	0.0191	0.0191	0.0161	0.0108	0.0163	0.0104	7e-04
17	rs34715307	3648532	0.68	1.32388185841529	0.87	0.259919603286658	0.113362721357569	0.107846881974332	0.0014	0.0036	0.0236	0.1288	0.0084	0.1748	0.1956	0.0132	7e-04	0.0088	0.0074	0.0176	0.0011	0.0088	0.0182	0.1209	0.1683	8e-04	3e-04	0.0191	0.0188	0.0163	0.0106	0.0163	0.0105	7e-04
17	rs1183610	3649214	0.69	1.22951255717774	0.87	0.259919603286658	0.109206499874806	0.114873793652153	0.0014	0.0036	0.0237	0.1289	0.0084	0.1745	0.1954	0.0131	7e-04	0.0088	0.0075	0.0177	0.0011	0.0089	0.0181	0.1208	0.1685	8e-04	3e-04	0.019	0.0186	0.0164	0.0106	0.0164	0.0105	7e-04
17	rs112808026	3653759	0.69	1.22951255717774	0.87	0.259919603286658	0.0980203377848887	0.113250292166019	0.0016	0.0035	0.0238	0.1293	0.0085	0.1747	0.1948	0.013	7e-04	0.0088	0.0075	0.0177	0.0011	0.009	0.0181	0.1208	0.1679	8e-04	3e-04	0.019	0.0186	0.0165	0.0106	0.0165	0.0106	7e-04
17	rs2272604	3654006	0.69	1.22951255717774	0.87	0.259919603286658	0.0973603747373312	0.112824518922755	0.0016	0.0035	0.0238	0.1294	0.0085	0.1747	0.1948	0.013	7e-04	0.0088	0.0075	0.0177	0.0011	0.009	0.0181	0.1207	0.1678	8e-04	3e-04	0.019	0.0186	0.0165	0.0106	0.0165	0.0106	7e-04
17	rs11652878	3654980	0.69	1.22951255717774	0.87	0.259919603286658	0.0925486187419188	0.126036861781843	0.0016	0.0035	0.0238	0.1295	0.0085	0.1748	0.1945	0.013	7e-04	0.0089	0.0075	0.0177	0.0011	0.009	0.018	0.1209	0.1678	8e-04	3e-04	0.019	0.0186	0.0165	0.0106	0.0165	0.0106	7e-04
17	rs220479	3657175	0.69	1.22951255717774	0.87	0.259919603286658	0.067104254206207	0.13077171605386	0.0017	0.0035	0.0239	0.1322	0.0085	0.174	0.1916	0.013	6e-04	0.0088	0.0075	0.018	0.001	0.0091	0.0181	0.1201	0.1682	8e-04	3e-04	0.0187	0.0185	0.0171	0.011	0.0168	0.0107	7e-04
17	rs117869386	3658060	0.69	1.22951255717774	0.87	0.259919603286658	0.0679456886978384	0.137581629944986	0.0017	0.0035	0.0239	0.1322	0.0085	0.174	0.1916	0.013	6e-04	0.0088	0.0075	0.018	0.001	0.0092	0.0181	0.12	0.1682	8e-04	3e-04	0.0187	0.0185	0.0171	0.011	0.0168	0.0107	7e-04
17	rs71366574	3661052	0.69	1.22951255717774	0.87	0.259919603286658	0.0694041315025097	0.149398206452259	0.0017	0.0034	0.0238	0.1322	0.0086	0.174	0.1913	0.013	6e-04	0.0088	0.0075	0.0182	0.001	0.0092	0.0181	0.1199	0.168	8e-04	3e-04	0.0188	0.0186	0.0172	0.011	0.0169	0.0107	7e-04
17	rs74520231	3664273	0.69	1.22951255717774	0.88	0.230271256315472	0.0657367577576741	0.145638438187969	0.0017	0.0034	0.0238	0.1324	0.0086	0.174	0.191	0.013	6e-04	0.009	0.0076	0.0183	9e-04	0.0094	0.0182	0.1199	0.1678	8e-04	2e-04	0.0188	0.0186	0.0174	0.011	0.0169	0.0106	7e-04
17	rs10687117	3664477	0.69	1.22951255717774	0.88	0.230271256315472	0.0628655585321336	0.142191606047138	0.0017	0.0034	0.0237	0.1324	0.0086	0.174	0.1912	0.0128	6e-04	0.009	0.0076	0.0182	9e-04	0.0093	0.0182	0.1198	0.168	8e-04	2e-04	0.0187	0.0186	0.0175	0.011	0.0168	0.0105	7e-04
17	rs220470	3664975	0.69	1.22951255717774	0.88	0.230271256315472	0.0625030518920837	0.143027266924976	0.0017	0.0034	0.0238	0.1323	0.0086	0.174	0.191	0.0128	6e-04	0.009	0.0076	0.0183	9e-04	0.0093	0.0182	0.1198	0.168	8e-04	2e-04	0.0187	0.0187	0.0176	0.011	0.0168	0.0104	7e-04
17	rs116849986	3665845	0.69	1.22951255717774	0.88	0.230271256315472	0.063826134677499	0.162824983309083	0.0017	0.0034	0.0238	0.1322	0.0087	0.174	0.1908	0.0128	6e-04	0.009	0.0076	0.0183	9e-04	0.0093	0.0183	0.1198	0.168	8e-04	2e-04	0.0188	0.0187	0.0176	0.011	0.0168	0.0104	7e-04
17	rs11657731	3670822	0.69	1.22951255717774	0.88	0.230271256315472	0.0711312645260974	0.203557499282664	0.0017	0.0034	0.0239	0.1321	0.0088	0.1739	0.1897	0.0128	5e-04	0.0091	0.0077	0.0184	9e-04	0.0095	0.0183	0.1197	0.1681	8e-04	2e-04	0.0189	0.0188	0.0177	0.011	0.017	0.0105	7e-04
17	rs78884712	3676342	0.69	1.22951255717774	0.88	0.230271256315472	0.0817172275765371	0.222768759221642	0.0018	0.0034	0.0241	0.1318	0.0089	0.1739	0.1887	0.0128	6e-04	0.0092	0.0076	0.0186	0.001	0.01	0.0184	0.1184	0.1678	9e-04	2e-04	0.0189	0.019	0.0181	0.011	0.0173	0.0107	8e-04
17	rs17823010	3686109	0.7	1.1393643476553	0.88	0.230271256315472	0.104747705347177	0.255445767887816	0.002	0.0033	0.0244	0.1314	0.0091	0.1729	0.1857	0.0129	8e-04	0.0093	0.0077	0.0188	0.001	0.0107	0.0189	0.1184	0.1674	9e-04	2e-04	0.0192	0.0193	0.0187	0.0112	0.018	0.0107	9e-04
17	rs11869207	3689826	0.7	1.1393643476553	0.88	0.230271256315472	0.106051869193655	0.312706598670723	0.0022	0.0033	0.0244	0.1308	0.0094	0.1724	0.1842	0.0128	8e-04	0.0094	0.0078	0.019	0.0011	0.0111	0.0193	0.1178	0.1673	0.001	3e-04	0.0192	0.0198	0.019	0.0113	0.0185	0.0107	9e-04
17	rs11651728	3693400	0.72	0.971554139537083	0.88	0.230271256315472	0.0957477519319744	0.382306817046772	0.0021	0.0033	0.0242	0.1301	0.0098	0.1716	0.1812	0.0127	9e-04	0.0097	0.0081	0.02	0.0014	0.0117	0.0199	0.1174	0.166	0.0012	4e-04	0.019	0.0205	0.0195	0.0114	0.0192	0.011	0.0012
17	rs12051668	3694554	0.72	0.971554139537083	0.88	0.230271256315472	0.122692725230898	0.426608961834101	0.0021	0.0033	0.0243	0.1299	0.0099	0.1713	0.1806	0.0127	0.001	0.0097	0.0082	0.0201	0.0014	0.0121	0.0201	0.1171	0.1657	0.0013	4e-04	0.0189	0.0207	0.0196	0.0114	0.0194	0.011	0.0013
17	rs17175691	3695981	0.73	0.893795165105119	0.88	0.230271256315472	0.125517778506578	0.415735840395575	0.0023	0.0033	0.0242	0.1295	0.01	0.1708	0.1804	0.0127	0.0011	0.0096	0.0081	0.0201	0.0015	0.0122	0.0203	0.1169	0.1653	0.0013	5e-04	0.0189	0.0208	0.0198	0.0117	0.0196	0.011	0.0015
17	rs28514715	3699068	0.73	0.893795165105119	0.88	0.230271256315472	0.145323073443665	0.478410021180755	0.0025	0.0033	0.0244	0.128	0.0104	0.1691	0.1797	0.0128	0.0013	0.0097	0.0082	0.0207	0.0017	0.0126	0.0213	0.1159	0.1639	0.0015	7e-04	0.0187	0.0211	0.0204	0.0118	0.0201	0.0112	0.0019
17	rs10468478	3700119	0.73	0.893795165105119	0.88	0.230271256315472	0.207834177265148	0.552124287146873	0.0026	0.0033	0.0245	0.1277	0.0104	0.1689	0.1792	0.0127	0.0015	0.0096	0.0082	0.0207	0.0018	0.0127	0.0214	0.1161	0.1635	0.0016	7e-04	0.0185	0.0211	0.0206	0.0119	0.0203	0.0113	0.002
17	rs4300684	3703782	0.74	0.820062814253923	0.88	0.230271256315472	0.26273886669751	0.374674457697415	0.003	0.0032	0.0256	0.1276	0.011	0.1671	0.1779	0.012	0.0019	0.0088	0.0081	0.0216	0.002	0.0136	0.0229	0.1125	0.1612	0.0024	0.0015	0.0173	0.0212	0.0222	0.0123	0.0213	0.0121	0.0025
17	rs2891	3705526	0.74	0.820062814253923	0.88	0.230271256315472	0.368968963346071	0.35541010157348	0.0031	0.0032	0.0261	0.1283	0.0106	0.1661	0.1779	0.0114	0.0019	0.0082	0.008	0.022	0.0022	0.0138	0.0235	0.1117	0.1599	0.0026	0.0017	0.0173	0.0212	0.023	0.0124	0.0217	0.0125	0.0025
17	rs7503464	3708034	0.74	0.820062814253923	0.88	0.230271256315472	0.430075861622092	0.426346069351981	0.003	0.0032	0.026	0.1281	0.0105	0.1654	0.1777	0.0114	0.002	0.008	0.008	0.0225	0.0023	0.0139	0.0239	0.1118	0.1602	0.0026	0.0017	0.017	0.0211	0.0232	0.0122	0.0219	0.0127	0.0026
17	rs16953479	3709915	0.74	0.820062814253923	0.88	0.230271256315472	0.475305620943054	0.405587594281365	0.003	0.0032	0.026	0.1278	0.0105	0.1651	0.1779	0.0114	0.002	0.008	0.0079	0.0226	0.0024	0.0138	0.0237	0.1118	0.1604	0.0026	0.0017	0.0169	0.021	0.0233	0.0122	0.022	0.0131	0.0027
17	rs75559539	3713092	0.74	0.820062814253923	0.88	0.230271256315472	0.4708852270326	0.393578125491119	0.003	0.0032	0.026	0.1278	0.0105	0.165	0.1779	0.0114	0.002	0.008	0.0079	0.0226	0.0024	0.0138	0.0236	0.1117	0.1605	0.0026	0.0017	0.0169	0.021	0.0233	0.0122	0.022	0.0131	0.0027
17	rs35179217	3718106	0.74	0.820062814253923	0.88	0.230271256315472	0.463988208294004	0.363307560459478	0.003	0.0032	0.026	0.1277	0.0105	0.165	0.1781	0.0113	0.002	0.008	0.0079	0.0225	0.0024	0.0137	0.0236	0.1117	0.1606	0.0026	0.0017	0.0169	0.021	0.0233	0.0121	0.022	0.0131	0.0027
17	rs17763464	3723610	0.74	0.820062814253923	0.88	0.230271256315472	0.474444527809918	0.366329049900992	0.003	0.0032	0.026	0.1277	0.0105	0.1651	0.1782	0.0113	0.002	0.008	0.0079	0.0225	0.0024	0.0138	0.0236	0.1114	0.1607	0.0027	0.0017	0.0169	0.021	0.0234	0.0121	0.022	0.0131	0.0027
17	rs218721	3725986	0.74	0.820062814253923	0.88	0.230271256315472	0.469416226834157	0.363936452423715	0.003	0.0032	0.0258	0.1277	0.0105	0.1651	0.1783	0.0113	0.002	0.008	0.0079	0.0224	0.0024	0.0137	0.0237	0.1115	0.1607	0.0027	0.0018	0.0168	0.021	0.0233	0.0121	0.022	0.0131	0.0027
17	rs4790543	3726827	0.74	0.820062814253923	0.88	0.230271256315472	0.469660905040736	0.36318181909393	0.003	0.0032	0.0258	0.1277	0.0105	0.1651	0.1783	0.0113	0.002	0.008	0.0078	0.0224	0.0024	0.0137	0.0237	0.1115	0.1607	0.0027	0.0018	0.0168	0.021	0.0233	0.012	0.022	0.0131	0.0027
17	rs77421580	3727836	0.74	0.820062814253923	0.88	0.230271256315472	0.483834063250847	0.39036681258758	0.003	0.0032	0.0258	0.1277	0.0104	0.1651	0.1784	0.0112	0.002	0.008	0.0078	0.0224	0.0024	0.0137	0.0238	0.1115	0.1607	0.0027	0.0018	0.0168	0.0209	0.0233	0.012	0.022	0.0131	0.0027
17	rs7212687	3730663	0.74	0.820062814253923	0.88	0.230271256315472	0.482841492455601	0.416127518445292	0.003	0.0032	0.0258	0.1277	0.0104	0.1652	0.1785	0.0113	0.002	0.008	0.0078	0.0224	0.0024	0.0137	0.0238	0.1115	0.1608	0.0027	0.0018	0.0167	0.0209	0.0233	0.012	0.022	0.0131	0.0027
17	rs1183148	3733847	0.74	0.820062814253923	0.88	0.230271256315472	0.496512772820553	0.463297350503454	0.003	0.0032	0.0258	0.1276	0.0103	0.1652	0.1787	0.0113	0.002	0.008	0.0078	0.0223	0.0024	0.0136	0.0239	0.1115	0.1609	0.0027	0.0018	0.0166	0.0208	0.0233	0.0119	0.022	0.0131	0.0028
17	rs76970957	3737151	0.74	0.820062814253923	0.88	0.230271256315472	0.519448703318403	0.460612027286464	0.003	0.0031	0.0258	0.1276	0.0101	0.1652	0.1792	0.0114	0.002	0.008	0.0077	0.0222	0.0025	0.0134	0.0241	0.1113	0.1612	0.0028	0.0018	0.0164	0.0207	0.0233	0.0118	0.022	0.013	0.0028
17	rs116953296	3738759	0.75	0.750298972197586	0.88	0.230271256315472	0.51662668108697	0.469758737588602	0.003	0.0031	0.0258	0.1275	0.01	0.1652	0.1794	0.0115	0.0021	0.008	0.0077	0.0221	0.0025	0.0134	0.0242	0.1111	0.1613	0.0029	0.0018	0.0163	0.0207	0.0233	0.0118	0.022	0.013	0.0028
17	rs56336185	3739530	0.75	0.750298972197586	0.87	0.259919603286658	0.506743984300701	0.465314021779253	0.003	0.0031	0.0258	0.1275	0.01	0.1652	0.1794	0.0115	0.0021	0.008	0.0077	0.0221	0.0025	0.0133	0.0243	0.1111	0.1613	0.0029	0.0018	0.0162	0.0207	0.0233	0.0118	0.022	0.013	0.0028
17	rs16953516	3743892	0.75	0.750298972197586	0.88	0.230271256315472	0.524856536966871	0.503507014144842	0.003	0.0031	0.0258	0.1275	0.01	0.1651	0.1795	0.0115	0.0021	0.008	0.0077	0.0221	0.0025	0.0133	0.0243	0.111	0.1613	0.0029	0.0018	0.0162	0.0207	0.0233	0.0117	0.022	0.013	0.0028
17	rs116604846	3747375	0.75	0.750298972197586	0.88	0.230271256315472	0.544518455046228	0.448179448481778	0.0034	0.0031	0.0259	0.1272	0.0099	0.1649	0.1801	0.0112	0.0022	0.0079	0.0078	0.0223	0.0025	0.0132	0.0243	0.1106	0.1612	0.0031	0.0019	0.016	0.0205	0.0235	0.0114	0.0221	0.0133	0.0029
17	rs183384	3761120	0.72	0.971554139537083	0.88	0.230271256315472	1.919538633792	0.416911174792667	0.0038	0.0034	0.0267	0.1233	0.0097	0.1634	0.1822	0.0103	0.0027	0.0075	0.0073	0.0239	0.0022	0.0136	0.0246	0.11	0.1618	0.0033	0.0024	0.0143	0.0197	0.0248	0.0096	0.0232	0.0154	0.0035
17	rs57724104	3762271	0.72	0.971554139537083	0.88	0.230271256315472	1.9355486612234	0.396796699474093	0.0038	0.0034	0.0267	0.1232	0.0097	0.1633	0.1823	0.0103	0.0027	0.0075	0.0073	0.0239	0.0022	0.0137	0.0246	0.1099	0.1618	0.0033	0.0025	0.0143	0.0197	0.0248	0.0095	0.0233	0.0155	0.0035
17	rs218705	3766380	0.72	0.971554139537083	0.88	0.230271256315472	1.93214551065598	0.371254024932243	0.0038	0.0034	0.0267	0.123	0.0096	0.1639	0.1825	0.0099	0.0027	0.0074	0.0073	0.0242	0.0023	0.0137	0.0246	0.1103	0.1623	0.0033	0.0025	0.0139	0.0195	0.0247	0.0094	0.0233	0.0154	0.0036
17	rs2532946	3769407	0.71	1.05339378298732	0.88	0.230271256315472	1.7964204782153	0.383200057415867	0.0038	0.0033	0.0266	0.123	0.0096	0.164	0.1824	0.0098	0.0027	0.0074	0.0075	0.0243	0.0023	0.0138	0.0247	0.1101	0.1626	0.0033	0.0027	0.0138	0.0191	0.0247	0.0094	0.0234	0.0152	0.0035
17	rs57988069	3771261	0.71	1.05339378298732	0.88	0.230271256315472	1.81228743748589	0.382051712386311	0.0037	0.0033	0.0268	0.1225	0.0096	0.1652	0.1838	0.0097	0.0026	0.0074	0.0072	0.0239	0.0023	0.0137	0.0243	0.1104	0.1631	0.0031	0.0025	0.0134	0.0185	0.0249	0.0094	0.0233	0.0151	0.0036
17	rs116485976	3773302	0.71	1.05339378298732	0.88	0.230271256315472	1.71876454211524	0.360920589451984	0.0034	0.0032	0.027	0.122	0.0095	0.167	0.1859	0.0093	0.0023	0.0073	0.0069	0.0235	0.0021	0.0135	0.0234	0.1103	0.1645	0.003	0.0024	0.013	0.0178	0.0249	0.0095	0.023	0.0145	0.0036
17	rs34610101	3773406	0.71	1.05339378298732	0.88	0.230271256315472	1.70003730077728	0.354161096644246	0.0035	0.0032	0.027	0.122	0.0095	0.1671	0.186	0.0093	0.0023	0.0073	0.0069	0.0235	0.0021	0.0135	0.0234	0.1103	0.1646	0.003	0.0024	0.013	0.0177	0.025	0.0095	0.0229	0.0145	0.0036
17	rs9915651	3774014	0.71	1.05339378298732	0.88	0.230271256315472	1.70213788896131	0.347810815150384	0.0035	0.0032	0.0271	0.1218	0.0096	0.1673	0.1865	0.0093	0.0022	0.0074	0.0069	0.0234	0.0021	0.0135	0.0232	0.1101	0.1648	0.0032	0.0024	0.0128	0.0175	0.025	0.0095	0.0229	0.0145	0.0037
17	rs113865400	3774037	0.71	1.05339378298732	0.88	0.230271256315472	1.75473488536843	0.351666865093201	0.0035	0.0032	0.0271	0.1218	0.0099	0.1673	0.1864	0.0091	0.0022	0.0073	0.0068	0.0234	0.0021	0.0134	0.0232	0.1101	0.1645	0.0032	0.0027	0.0128	0.0175	0.025	0.0095	0.0228	0.0145	0.0037
17	rs7214723	3775848	0.7	1.1393643476553	0.88	0.230271256315472	1.99071612408137	0.396281241577212	0.0036	0.0032	0.0276	0.1226	0.0101	0.1674	0.1861	0.0089	0.0019	0.0071	0.0067	0.0231	0.0018	0.0139	0.0231	0.1101	0.167	0.0033	0.0024	0.0123	0.0163	0.0246	0.0096	0.0228	0.0146	0.0035
17	rs9904678	3776867	0.7	1.1393643476553	0.88	0.230271256315472	1.88961440403492	0.384093878862328	0.0036	0.0032	0.0279	0.123	0.0101	0.1659	0.1854	0.009	0.0019	0.0071	0.0068	0.0231	0.0018	0.0141	0.0234	0.11	0.1676	0.0033	0.0024	0.0123	0.0169	0.0244	0.01	0.0229	0.0145	0.0033
17	rs4790546	3776976	0.7	1.1393643476553	0.87	0.259919603286658	1.90422892663368	0.384604894468253	0.0036	0.0032	0.0279	0.123	0.0101	0.1658	0.1854	0.009	0.0018	0.0071	0.0068	0.023	0.0018	0.0141	0.0234	0.1099	0.1677	0.0033	0.0024	0.0123	0.0169	0.0244	0.01	0.0229	0.0146	0.0033
17	rs56054638	3777282	0.7	1.1393643476553	0.87	0.259919603286658	1.88101635488449	0.386139075771314	0.0036	0.0032	0.0279	0.1233	0.0101	0.1657	0.1854	0.009	0.0018	0.0071	0.0068	0.023	0.0018	0.0141	0.0234	0.1099	0.1677	0.0033	0.0024	0.0123	0.0169	0.0244	0.01	0.0229	0.0145	0.0032
17	rs11651131	3783872	0.7	1.1393643476553	0.87	0.259919603286658	1.74370457188022	0.483837775174614	0.0034	0.0031	0.0284	0.1242	0.01	0.1647	0.1857	0.0089	0.0015	0.0071	0.0069	0.0233	0.0017	0.014	0.0237	0.1091	0.1683	0.0031	0.0023	0.012	0.0168	0.0248	0.0101	0.0233	0.0144	0.0028
17	rs758642	3786907	0.7	1.1393643476553	0.87	0.259919603286658	1.7964204782153	0.543711031230081	0.0034	0.0031	0.0286	0.1244	0.0101	0.1639	0.1856	0.0089	0.0013	0.0072	0.007	0.0235	0.0017	0.0141	0.0243	0.1086	0.1684	0.0031	0.0023	0.0118	0.0167	0.0249	0.0101	0.0234	0.0144	0.0027
17	rs55771332	3788099	0.7	1.1393643476553	0.87	0.259919603286658	1.73449595582293	0.569045304236683	0.0034	0.0031	0.0287	0.1245	0.01	0.1635	0.1858	0.0089	0.0013	0.0072	0.007	0.0236	0.0017	0.0141	0.0243	0.1085	0.1687	0.003	0.0023	0.0114	0.0167	0.0249	0.0102	0.0235	0.0144	0.0027
17	rs62071691	3790498	0.7	1.1393643476553	0.87	0.259919603286658	1.6518730970594	0.567630466983224	0.0034	0.0031	0.029	0.1248	0.0098	0.1624	0.1863	0.0089	0.0013	0.0073	0.0071	0.0238	0.0019	0.0142	0.0242	0.1082	0.1693	0.003	0.0024	0.0111	0.0167	0.0248	0.0103	0.0234	0.0144	0.0027
17	rs753511	3793198	0.7	1.1393643476553	0.87	0.259919603286658	1.64750942557614	0.55381074885431	0.0033	0.0032	0.0291	0.1259	0.0096	0.1612	0.1867	0.0088	0.0012	0.0073	0.007	0.0239	0.0019	0.0142	0.0242	0.108	0.1703	0.0029	0.0025	0.0108	0.0169	0.0245	0.0102	0.0232	0.0141	0.0028
17	rs887389	3793303	0.7	1.1393643476553	0.87	0.259919603286658	1.66811681526928	0.551562414329416	0.0033	0.0032	0.029	0.1259	0.0096	0.1609	0.1869	0.0088	0.0012	0.0074	0.007	0.0239	0.0019	0.0142	0.0241	0.1081	0.1706	0.003	0.0025	0.0106	0.0169	0.0245	0.0102	0.0232	0.0141	0.0028
17	rs58923071	3793409	0.7	1.1393643476553	0.87	0.259919603286658	1.53662627097268	0.575848403187453	0.0033	0.0032	0.0291	0.1261	0.0094	0.1605	0.1874	0.0088	0.0012	0.0073	0.0069	0.0243	0.0019	0.014	0.0241	0.1079	0.1709	0.003	0.0025	0.0106	0.0169	0.0245	0.0102	0.0231	0.0139	0.0028
17	rs753513	3793472	0.7	1.1393643476553	0.87	0.259919603286658	1.47709356674637	0.606557173197669	0.0032	0.0032	0.0291	0.1263	0.0093	0.1606	0.1875	0.0088	0.0012	0.0073	0.0069	0.0243	0.0019	0.0139	0.0241	0.1079	0.171	0.0029	0.0025	0.0106	0.0168	0.0244	0.0101	0.0232	0.0137	0.0028
17	rs56208651	3794172	0.7	1.1393643476553	0.87	0.259919603286658	1.36821130608688	0.675113818955142	0.0031	0.0032	0.0291	0.1273	0.0092	0.1605	0.1873	0.0087	0.0013	0.0074	0.0069	0.0242	0.0019	0.0138	0.0239	0.108	0.1712	0.0029	0.0024	0.0105	0.0167	0.0244	0.0101	0.0231	0.0134	0.0028
17	rs55738866	3797144	0.7	1.1393643476553	0.87	0.259919603286658	0.799730073767563	0.610440390441199	0.0031	0.0033	0.0289	0.1315	0.0089	0.1599	0.1859	0.0085	0.0017	0.008	0.0068	0.0244	0.0023	0.0131	0.0231	0.1083	0.1716	0.0031	0.0024	0.0106	0.0162	0.0242	0.0101	0.0224	0.012	0.0029
17	rs55749608	3800118	0.69	1.22951255717774	0.87	0.259919603286658	0.680986170525309	0.636912688733566	0.0031	0.0034	0.0288	0.1334	0.0088	0.1596	0.1852	0.0084	0.0018	0.0082	0.0067	0.0245	0.0024	0.0128	0.0227	0.1084	0.1718	0.0032	0.0023	0.0107	0.016	0.024	0.0101	0.0221	0.0115	0.003
17	rs887388	3803936	0.69	1.22951255717774	0.87	0.259919603286658	0.519898337198803	0.545531196764305	0.0031	0.0034	0.0288	0.1342	0.0087	0.1594	0.1848	0.0084	0.002	0.0084	0.0067	0.0246	0.0025	0.0126	0.0226	0.1084	0.1718	0.0032	0.0024	0.0108	0.0159	0.0241	0.0101	0.022	0.0112	0.003
17	rs4790548	3804073	0.69	1.22951255717774	0.87	0.259919603286658	0.51521842074242	0.523373607470373	0.0031	0.0034	0.0287	0.1343	0.0087	0.1592	0.1848	0.0084	0.002	0.0084	0.0068	0.0246	0.0025	0.0126	0.0224	0.1086	0.1721	0.0032	0.0024	0.0108	0.0159	0.0241	0.0101	0.0219	0.0112	0.003
17	rs2074989	3808032	0.69	1.22951255717774	0.87	0.259919603286658	0.411473712183928	0.531847251604536	0.0031	0.0034	0.0287	0.1341	0.0087	0.1596	0.184	0.0084	0.002	0.0083	0.0071	0.0245	0.0025	0.0123	0.0221	0.1099	0.1732	0.0031	0.0022	0.0106	0.0155	0.0241	0.0102	0.0219	0.011	0.003
17	rs117242496	3809859	0.69	1.22951255717774	0.86	0.29215087580064	0.42481902369997	0.57684215688272	0.0031	0.0033	0.0288	0.1341	0.0086	0.1596	0.1842	0.0083	0.002	0.0084	0.007	0.0246	0.0024	0.0122	0.0221	0.1098	0.1731	0.0031	0.0022	0.0105	0.0154	0.0242	0.0102	0.022	0.011	0.003
17	rs116855460	3810390	0.69	1.22951255717774	0.86	0.29215087580064	0.427677101199996	0.569469922386885	0.003	0.0033	0.0289	0.1342	0.0086	0.1596	0.1842	0.0082	0.002	0.0085	0.007	0.0246	0.0024	0.0122	0.0221	0.1098	0.1731	0.0032	0.0022	0.0104	0.0154	0.0242	0.0102	0.0221	0.011	0.003
17	rs3826484	3811533	0.69	1.22951255717774	0.86	0.29215087580064	0.419015774005494	0.564097130552056	0.003	0.0033	0.029	0.1342	0.0086	0.1597	0.1843	0.0082	0.0021	0.0085	0.0069	0.0246	0.0024	0.0122	0.0221	0.1098	0.173	0.0032	0.0022	0.0104	0.0153	0.0243	0.0101	0.0221	0.0109	0.003
17	rs60089918	3817178	0.69	1.22951255717774	0.86	0.29215087580064	0.344137519497226	0.595229135565897	0.0029	0.0032	0.0286	0.1347	0.0083	0.1601	0.1846	0.0081	0.0021	0.0087	0.0067	0.0246	0.0024	0.0117	0.0221	0.1111	0.1726	0.0032	0.002	0.0106	0.0153	0.0243	0.0099	0.0221	0.0109	0.003
17	rs1007637	3817609	0.69	1.22951255717774	0.86	0.29215087580064	0.360986263593816	0.588799337751422	0.0029	0.0032	0.0286	0.1347	0.0083	0.1602	0.1847	0.0078	0.002	0.0087	0.0067	0.0246	0.0024	0.0118	0.022	0.1108	0.1726	0.0032	0.002	0.0107	0.0153	0.0243	0.0099	0.0223	0.011	0.0029
17	rs2159438	3817903	0.69	1.22951255717774	0.85	0.32706018639722	0.370978589625484	0.620968694563372	0.0029	0.0031	0.0285	0.1345	0.0082	0.1601	0.1846	0.0078	0.002	0.0087	0.0066	0.0248	0.0024	0.0118	0.0221	0.1112	0.1727	0.0032	0.002	0.0107	0.0152	0.0242	0.0099	0.0224	0.0109	0.0029
17	rs2875751	3818788	0.69	1.22951255717774	0.85	0.32706018639722	0.386144710771163	0.612600266828166	0.0029	0.0031	0.0285	0.1345	0.0082	0.1603	0.1847	0.0078	0.002	0.0088	0.0066	0.0247	0.0024	0.0117	0.022	0.1113	0.173	0.0032	0.0019	0.0108	0.0152	0.0242	0.0098	0.0223	0.0109	0.0029
17	rs4995290	3821840	0.68	1.32388185841529	0.8	0.544775224122235	0.333496494025403	0.600958492832139	0.0028	0.003	0.0282	0.1352	0.0081	0.1612	0.1843	0.0076	0.0019	0.0092	0.0067	0.0242	0.0023	0.0114	0.0214	0.1118	0.1748	0.0031	0.0018	0.0109	0.0147	0.024	0.0092	0.0224	0.0106	0.0026
17	rs4995289	3821919	0.68	1.32388185841529	0.8	0.544775224122235	0.297506059197779	0.551702869343221	0.0028	0.003	0.0279	0.1352	0.0081	0.1616	0.1842	0.0076	0.0019	0.0093	0.0066	0.0244	0.0023	0.0114	0.0215	0.1122	0.1749	0.0031	0.0018	0.0109	0.0147	0.0237	0.0091	0.0224	0.0106	0.0026
17	rs4995288	3821953	0.68	1.32388185841529	0.8	0.544775224122235	0.291958412742446	0.531429721194631	0.0028	0.003	0.0279	0.1351	0.0081	0.1617	0.1842	0.0076	0.0019	0.0093	0.0066	0.0244	0.0023	0.0114	0.0214	0.1122	0.175	0.0031	0.0018	0.0109	0.0147	0.0237	0.009	0.0224	0.0106	0.0026
17	rs9893372	3825490	0.69	1.22951255717774	0.79	0.597486775499064	0.187256323405898	0.469623887430701	0.0023	0.0028	0.0277	0.1381	0.0076	0.1644	0.186	0.0077	0.0016	0.0089	0.006	0.0222	0.0017	0.01	0.0192	0.1153	0.177	0.0027	0.0014	0.0114	0.015	0.0235	0.0085	0.0215	0.0091	0.0022
17	rs917605	3827502	0.68	1.32388185841529	0.8	0.544775224122235	0.220923003595672	0.38793109929597	0.0018	0.0026	0.0276	0.1402	0.0073	0.1663	0.1872	0.0082	0.0012	0.0086	0.0057	0.0202	0.0013	0.0087	0.0172	0.1178	0.178	0.0023	9e-04	0.0122	0.016	0.0234	0.0083	0.0206	0.0081	0.0018
17	rs1043246	3828086	0.68	1.32388185841529	0.79	0.597486775499064	0.146230873907002	0.285857716773013	0.0017	0.0026	0.0277	0.1408	0.0073	0.1668	0.1874	0.0084	0.0012	0.0086	0.0056	0.0197	0.0012	0.0084	0.0167	0.1185	0.1783	0.0022	8e-04	0.0124	0.0162	0.0234	0.0083	0.0204	0.0078	0.0017
17	rs3084	3828091	0.68	1.32388185841529	0.79	0.597486775499064	0.148449545051866	0.28820422044287	0.0017	0.0026	0.0276	0.1408	0.0073	0.1668	0.1875	0.0084	0.0012	0.0086	0.0056	0.0197	0.0012	0.0084	0.0167	0.1185	0.1783	0.0022	8e-04	0.0124	0.0162	0.0234	0.0083	0.0204	0.0078	0.0017
17	rs887387	3828702	0.68	1.32388185841529	0.79	0.597486775499064	0.125517778506578	0.240980459697896	0.0017	0.0024	0.0272	0.1414	0.0069	0.169	0.1908	0.0082	0.001	0.0083	0.0053	0.0188	0.001	0.0077	0.0159	0.1192	0.1789	0.0021	8e-04	0.0127	0.016	0.0229	0.0081	0.0194	0.0072	0.0014
17	rs114872152	3835885	0.68	1.32388185841529	0.79	0.597486775499064	0.183302138759773	0.270058579638946	0.0015	0.0022	0.0264	0.1425	0.006	0.1705	0.1947	0.0078	9e-04	0.0084	0.0047	0.0176	8e-04	0.0067	0.0146	0.1218	0.1806	0.0019	7e-04	0.0126	0.0157	0.0225	0.0075	0.0183	0.0062	0.0011
17	rs71368155	3837061	0.68	1.32388185841529	0.79	0.597486775499064	0.174060355856351	0.250819328992232	0.0015	0.0022	0.0264	0.1425	0.006	0.1706	0.195	0.0078	9e-04	0.0084	0.0047	0.0175	8e-04	0.0066	0.0145	0.1219	0.1807	0.0019	7e-04	0.0126	0.0157	0.0225	0.0074	0.0183	0.0062	0.0011
17	rs2074991	3838626	0.68	1.32388185841529	0.79	0.597486775499064	0.130738055021381	0.197595008161141	0.0015	0.0021	0.0263	0.1426	0.0059	0.1707	0.1953	0.0078	9e-04	0.0084	0.0047	0.0175	8e-04	0.0065	0.0145	0.1221	0.1808	0.0019	7e-04	0.0126	0.0157	0.0225	0.0074	0.0182	0.0061	0.0011
17	rs9893105	3838816	0.68	1.32388185841529	0.79	0.597486775499064	0.130313263541238	0.197386881057741	0.0015	0.0021	0.0263	0.1426	0.0059	0.1707	0.1952	0.0078	9e-04	0.0084	0.0047	0.0175	8e-04	0.0065	0.0144	0.1221	0.1808	0.0018	7e-04	0.0127	0.0157	0.0225	0.0074	0.0182	0.0061	0.0011
17	Affx-13883564	3839685	0.68	1.32388185841529	0.79	0.597486775499064	0.12587366228924	0.189943862760681	0.0015	0.0021	0.0262	0.1426	0.0059	0.1708	0.1952	0.0078	9e-04	0.0084	0.0047	0.0174	8e-04	0.0065	0.0143	0.1221	0.181	0.0017	7e-04	0.0128	0.0158	0.0225	0.0074	0.0183	0.0061	0.001
17	rs17846896	3840506	0.68	1.32388185841529	0.79	0.597486775499064	0.124424321675664	0.195413364884309	0.0014	0.0021	0.0262	0.1426	0.0058	0.1709	0.1952	0.0078	9e-04	0.0084	0.0047	0.0174	8e-04	0.0065	0.0142	0.1221	0.1811	0.0016	7e-04	0.013	0.016	0.0224	0.0073	0.0184	0.0061	0.001
17	rs35519903	3840540	0.68	1.32388185841529	0.8	0.544775224122235	0.125695643898935	0.195828285934303	0.0014	0.0021	0.0262	0.1426	0.0058	0.1709	0.1952	0.0078	9e-04	0.0084	0.0047	0.0174	8e-04	0.0065	0.0142	0.1221	0.1811	0.0016	7e-04	0.013	0.016	0.0224	0.0073	0.0184	0.0061	0.001
17	rs3179783	3840928	0.68	1.32388185841529	0.8	0.544775224122235	0.134629713022208	0.206719395934027	0.0014	0.0021	0.0263	0.1426	0.0058	0.1707	0.195	0.0077	9e-04	0.0084	0.0047	0.0174	8e-04	0.0065	0.0142	0.1222	0.1813	0.0016	6e-04	0.013	0.016	0.0224	0.0073	0.0186	0.0061	0.001
17	rs9895012	3844345	0.68	1.32388185841529	0.8	0.544775224122235	0.149632176217126	0.239094288042462	0.0013	0.0021	0.0262	0.1429	0.0056	0.1707	0.1952	0.0075	9e-04	0.0084	0.0046	0.0174	8e-04	0.0063	0.0143	0.1227	0.1819	0.0015	7e-04	0.013	0.016	0.0224	0.0072	0.0183	0.0059	0.001
17	rs1800912	3844787	0.68	1.32388185841529	0.8	0.544775224122235	0.146848797919827	0.245213689870004	0.0012	0.0021	0.0262	0.1429	0.0056	0.1708	0.1952	0.0074	8e-04	0.0084	0.0046	0.0174	8e-04	0.0062	0.0143	0.1228	0.182	0.0014	7e-04	0.013	0.016	0.0224	0.0072	0.0183	0.0058	9e-04
17	rs758641	3846802	0.68	1.32388185841529	0.81	0.49521423796015	0.147044253811047	0.264663487611455	0.001	0.0021	0.0261	0.143	0.0055	0.171	0.1955	0.0073	8e-04	0.0083	0.0046	0.0174	7e-04	0.0061	0.0144	0.123	0.1825	0.0014	7e-04	0.0131	0.016	0.0223	0.0071	0.0181	0.0057	9e-04
17	rs757611	3846899	0.68	1.32388185841529	0.81	0.49521423796015	0.146620961397324	0.260781864474684	0.001	0.0021	0.0261	0.1431	0.0055	0.171	0.1955	0.0073	8e-04	0.0083	0.0046	0.0174	7e-04	0.0061	0.0144	0.123	0.1825	0.0014	7e-04	0.0131	0.016	0.0223	0.0071	0.0181	0.0057	9e-04
17	rs1800911	3848013	0.68	1.32388185841529	0.81	0.49521423796015	0.145873836716104	0.272942033827766	0.001	0.0021	0.026	0.1433	0.0054	0.1712	0.1957	0.0073	8e-04	0.0082	0.0046	0.0174	7e-04	0.006	0.0142	0.1231	0.1824	0.0013	7e-04	0.0131	0.016	0.0222	0.007	0.018	0.0057	9e-04
17	rs55837933	3850910	0.68	1.32388185841529	0.81	0.49521423796015	0.159669970086123	0.285037823137226	9e-04	0.0021	0.0258	0.144	0.0053	0.1715	0.1962	0.0072	7e-04	0.0081	0.0045	0.0172	7e-04	0.0058	0.0138	0.1238	0.1826	0.0012	8e-04	0.0131	0.016	0.0221	0.0067	0.0177	0.0058	8e-04
17	rs730900	3851451	0.68	1.32388185841529	0.81	0.49521423796015	0.164049992598996	0.278969794203787	9e-04	0.0021	0.0258	0.1442	0.0053	0.1715	0.1963	0.0072	7e-04	0.0081	0.0045	0.0172	7e-04	0.0058	0.0137	0.124	0.1827	0.0011	8e-04	0.0131	0.0161	0.0221	0.0067	0.0176	0.0058	8e-04
17	rs12325787	3859936	0.67	1.42251265947232	0.81	0.49521423796015	0.227992091236212	0.284569635300239	8e-04	0.0022	0.0252	0.1461	0.0049	0.1723	0.1976	0.0069	6e-04	0.0077	0.0043	0.0169	6e-04	0.0054	0.0124	0.1258	0.1832	7e-04	9e-04	0.0132	0.0162	0.0219	0.0063	0.0168	0.0054	6e-04
17	rs7210028	3863352	0.67	1.42251265947232	0.82	0.448736318624531	0.2259835353307	0.238872697788585	8e-04	0.0022	0.0251	0.1467	0.0048	0.1724	0.198	0.0069	5e-04	0.0076	0.0042	0.0168	6e-04	0.0053	0.0121	0.1263	0.1833	6e-04	0.001	0.0132	0.0162	0.0218	0.0063	0.0166	0.0053	5e-04
17	rs34400969	3864442	0.67	1.42251265947232	0.83	0.405269641990714	0.228159917430299	0.225264306881547	8e-04	0.0022	0.025	0.1468	0.0048	0.1725	0.198	0.0068	5e-04	0.0076	0.0042	0.0168	6e-04	0.0054	0.012	0.1266	0.1833	6e-04	0.001	0.0132	0.0162	0.0218	0.0061	0.0165	0.0052	5e-04
17	rs2676275	3868171	0.67	1.42251265947232	0.83	0.405269641990714	0.242719334524961	0.218988660934331	7e-04	0.0022	0.0251	0.1471	0.0048	0.1727	0.1982	0.0068	5e-04	0.0075	0.0044	0.0167	5e-04	0.0054	0.0117	0.1271	0.1832	6e-04	0.001	0.0133	0.0162	0.0217	0.0061	0.0162	0.0051	5e-04
17	rs9895903	3870462	0.67	1.42251265947232	0.83	0.405269641990714	0.27133974443567	0.21448065770206	7e-04	0.0021	0.025	0.1472	0.0048	0.173	0.1984	0.0069	4e-04	0.0074	0.0044	0.0168	5e-04	0.0054	0.0114	0.1273	0.1835	5e-04	0.001	0.0133	0.0162	0.0216	0.0062	0.0157	0.005	5e-04
17	rs7213688	3871591	0.67	1.42251265947232	0.83	0.405269641990714	0.284190602919988	0.211492539641594	7e-04	0.0021	0.0249	0.1473	0.0048	0.1732	0.1984	0.007	4e-04	0.0074	0.0044	0.0168	5e-04	0.0054	0.0113	0.1274	0.1837	4e-04	0.001	0.0134	0.0162	0.0215	0.0062	0.0155	0.005	5e-04
17	rs8066238	3876037	0.67	1.42251265947232	0.83	0.405269641990714	0.300910086325042	0.209472802260954	6e-04	0.002	0.0247	0.1476	0.0048	0.1734	0.1987	0.0072	4e-04	0.0076	0.0043	0.0167	5e-04	0.0055	0.0109	0.1276	0.1841	4e-04	0.0011	0.0134	0.016	0.0212	0.0061	0.0151	0.005	4e-04
17	rs74695038	3878564	0.67	1.42251265947232	0.84	0.364737902801441	0.305808623015878	0.208836326861065	5e-04	0.002	0.0246	0.1478	0.0048	0.1736	0.199	0.0073	4e-04	0.0077	0.0043	0.0166	5e-04	0.0054	0.0107	0.1279	0.1844	3e-04	0.0011	0.0134	0.016	0.0209	0.006	0.0148	0.0049	4e-04
17	rs12453576	3881293	0.67	1.42251265947232	0.84	0.364737902801441	0.307483664652252	0.19863675037244	5e-04	0.0019	0.0245	0.1481	0.0048	0.1739	0.1994	0.0075	3e-04	0.0078	0.0043	0.0164	4e-04	0.0053	0.0104	0.1282	0.1848	3e-04	0.0011	0.0135	0.0159	0.0206	0.0059	0.0145	0.0049	3e-04
17	rs9912501	3881345	0.67	1.42251265947232	0.84	0.364737902801441	0.319092564456355	0.195828285934303	5e-04	0.0019	0.0242	0.1479	0.0048	0.1737	0.1996	0.0075	3e-04	0.0078	0.0043	0.0164	4e-04	0.0053	0.0104	0.1283	0.1851	3e-04	0.0011	0.0135	0.0159	0.0206	0.0059	0.0145	0.0049	3e-04
17	rs12939483	3903734	0.67	1.42251265947232	0.83	0.405269641990714	0.411015345164212	0.192310956719163	4e-04	0.0018	0.0237	0.1478	0.0049	0.1741	0.1994	0.008	2e-04	0.0079	0.0043	0.0159	4e-04	0.0052	0.0099	0.1297	0.1868	2e-04	0.0013	0.0135	0.0156	0.0201	0.0056	0.0141	0.0047	3e-04
17	rs7212158	3915151	0.67	1.42251265947232	0.83	0.405269641990714	0.429958694573265	0.204504360313567	4e-04	0.0018	0.0237	0.1477	0.0049	0.1741	0.1994	0.008	2e-04	0.0079	0.0043	0.0158	4e-04	0.0052	0.0099	0.1298	0.1872	2e-04	0.0014	0.0136	0.0156	0.02	0.0056	0.014	0.0047	2e-04
17	rs116953555	3915612	0.67	1.42251265947232	0.82	0.448736318624531	0.426801168956473	0.203557499282664	4e-04	0.0018	0.0237	0.1477	0.0049	0.1741	0.1994	0.008	2e-04	0.0079	0.0043	0.0158	4e-04	0.0052	0.0099	0.1298	0.1872	2e-04	0.0014	0.0136	0.0156	0.02	0.0056	0.014	0.0047	2e-04
17	rs711177	3926110	0.67	1.42251265947232	0.82	0.448736318624531	0.455632697563416	0.195309681052254	4e-04	0.0019	0.0236	0.1475	0.0049	0.174	0.1994	0.0083	2e-04	0.0078	0.0043	0.0156	4e-04	0.0053	0.0097	0.1303	0.1874	2e-04	0.0014	0.0137	0.0156	0.0198	0.0056	0.0139	0.0048	3e-04
17	rs16953649	3928080	0.67	1.42251265947232	0.82	0.448736318624531	0.461498023726823	0.194687968510382	4e-04	0.0019	0.0236	0.1475	0.0049	0.1739	0.1994	0.0083	2e-04	0.0078	0.0043	0.0156	4e-04	0.0053	0.0096	0.1304	0.1873	2e-04	0.0014	0.0137	0.0156	0.0198	0.0056	0.0139	0.0048	3e-04
17	rs17175983	3938972	0.67	1.42251265947232	0.82	0.448736318624531	0.520733863388766	0.239205107862415	4e-04	0.0019	0.0235	0.1473	0.0048	0.1738	0.1997	0.0084	2e-04	0.0077	0.0042	0.0157	4e-04	0.0053	0.0095	0.1311	0.1869	2e-04	0.0015	0.0138	0.0156	0.0197	0.0054	0.0139	0.0048	3e-04
17	rs8071809	3939632	0.67	1.42251265947232	0.83	0.405269641990714	0.517587910351641	0.249919729101347	3e-04	0.0019	0.0236	0.1473	0.0048	0.1738	0.1997	0.0084	2e-04	0.0077	0.0042	0.0157	4e-04	0.0053	0.0094	0.1311	0.187	2e-04	0.0014	0.0138	0.0156	0.0197	0.0054	0.014	0.0048	3e-04
17	rs34453556	3940179	0.67	1.42251265947232	0.83	0.405269641990714	0.518165057041751	0.247115092261109	3e-04	0.0019	0.0236	0.1474	0.0048	0.1738	0.1997	0.0084	2e-04	0.0077	0.0042	0.0157	4e-04	0.0053	0.0094	0.1311	0.1871	2e-04	0.0014	0.0138	0.0156	0.0197	0.0054	0.014	0.0048	3e-04
17	rs1006954	3947533	0.67	1.42251265947232	0.83	0.405269641990714	0.524469379103774	0.259302461967339	3e-04	0.0018	0.0236	0.1474	0.0048	0.1736	0.1997	0.0083	2e-04	0.0078	0.0042	0.0157	4e-04	0.0053	0.0094	0.1312	0.1874	2e-04	0.0014	0.0137	0.0155	0.0197	0.0054	0.014	0.0048	3e-04
17	rs35284780	3947588	0.67	1.42251265947232	0.83	0.405269641990714	0.525372958804713	0.258052722464064	3e-04	0.0018	0.0236	0.1474	0.0048	0.1736	0.1997	0.0083	2e-04	0.0078	0.0042	0.0157	4e-04	0.0053	0.0094	0.1312	0.1874	2e-04	0.0014	0.0137	0.0155	0.0197	0.0054	0.014	0.0048	3e-04
17	rs781831	3947644	0.67	1.42251265947232	0.83	0.405269641990714	0.526471156954184	0.259529890680576	3e-04	0.0018	0.0236	0.1474	0.0048	0.1736	0.1997	0.0083	2e-04	0.0078	0.0042	0.0157	4e-04	0.0053	0.0094	0.1312	0.1874	2e-04	0.0014	0.0137	0.0155	0.0197	0.0054	0.014	0.0048	3e-04
17	rs9900637	3951975	0.67	1.42251265947232	0.83	0.405269641990714	0.527893972319128	0.262378009830485	3e-04	0.0019	0.0233	0.1483	0.0048	0.1741	0.2005	0.0083	2e-04	0.0077	0.0041	0.0156	4e-04	0.005	0.009	0.13	0.1871	5e-04	0.0014	0.0138	0.0156	0.0198	0.0053	0.0139	0.0047	3e-04
17	rs12942675	3952474	0.66	1.52544255352631	0.83	0.405269641990714	0.579035035609902	0.268447995414765	3e-04	0.0019	0.0234	0.1487	0.0048	0.1744	0.2006	0.0083	2e-04	0.0072	0.0041	0.0156	4e-04	0.005	0.0089	0.13	0.1873	5e-04	0.0014	0.0138	0.0155	0.02	0.0053	0.0135	0.0046	3e-04
17	rs781852	3953102	0.66	1.52544255352631	0.83	0.405269641990714	0.583029307980662	0.261921657587252	3e-04	0.0019	0.0234	0.1488	0.0048	0.1743	0.2006	0.0083	2e-04	0.0072	0.0041	0.0156	7e-04	0.0051	0.0089	0.13	0.1873	5e-04	0.0014	0.0138	0.0156	0.02	0.0053	0.0132	0.0046	3e-04
17	rs77781816	3956320	0.66	1.52544255352631	0.83	0.405269641990714	0.575323076561436	0.255445767887816	3e-04	0.0019	0.0234	0.1488	0.0048	0.1744	0.2007	0.0083	2e-04	0.0072	0.0041	0.0156	7e-04	0.0051	0.0088	0.13	0.1873	5e-04	0.0014	0.0138	0.0156	0.0199	0.0053	0.0131	0.0047	3e-04
17	rs781848	3958105	0.66	1.52544255352631	0.83	0.405269641990714	0.572563221108491	0.261351566669545	3e-04	0.0019	0.0233	0.1488	0.0048	0.1744	0.2007	0.0083	2e-04	0.0072	0.004	0.0156	7e-04	0.005	0.0088	0.13	0.1873	5e-04	0.0014	0.0138	0.0156	0.0199	0.0053	0.0131	0.0047	3e-04
17	rs117012093	3964669	0.66	1.52544255352631	0.83	0.405269641990714	0.569608316530549	0.266610995120103	3e-04	0.0019	0.0233	0.1488	0.0048	0.1744	0.2007	0.0083	2e-04	0.0072	0.004	0.0156	7e-04	0.005	0.0088	0.13	0.1873	5e-04	0.0014	0.0139	0.0156	0.0199	0.0053	0.0131	0.0047	3e-04
17	rs12450845	3972784	0.66	1.52544255352631	0.83	0.405269641990714	0.567329874403695	0.25284716171274	3e-04	0.002	0.0233	0.1489	0.0048	0.1745	0.2009	0.0082	2e-04	0.0072	0.004	0.0156	6e-04	0.005	0.0087	0.13	0.1873	5e-04	0.0013	0.0139	0.0156	0.0199	0.0052	0.013	0.0047	3e-04
17	rs78806449	3981290	0.66	1.52544255352631	0.83	0.405269641990714	0.563252790201703	0.235115774492863	3e-04	0.002	0.0232	0.1489	0.0048	0.1745	0.2015	0.0081	2e-04	0.0072	0.004	0.0155	6e-04	0.005	0.0086	0.13	0.1875	5e-04	0.0012	0.0139	0.0156	0.0198	0.0052	0.0129	0.0047	2e-04
17	rs77781604	3982937	0.66	1.52544255352631	0.83	0.405269641990714	0.561985691226453	0.23467504402318	3e-04	0.002	0.0232	0.1489	0.0048	0.1745	0.2015	0.0081	2e-04	0.0072	0.004	0.0155	6e-04	0.005	0.0086	0.13	0.1875	5e-04	0.0012	0.0139	0.0156	0.0198	0.0052	0.0129	0.0047	2e-04
17	rs117107794	3983292	0.66	1.52544255352631	0.83	0.405269641990714	0.561985691226453	0.23467504402318	2e-04	0.002	0.0232	0.1488	0.0048	0.1745	0.2016	0.0081	2e-04	0.0072	0.004	0.0155	6e-04	0.005	0.0086	0.13	0.1875	5e-04	0.0012	0.0139	0.0156	0.0198	0.0052	0.0129	0.0047	2e-04
17	rs2727075	3994170	0.66	1.52544255352631	0.82	0.448736318624531	0.554146318014686	0.240758311008166	2e-04	0.002	0.0231	0.1485	0.0048	0.1745	0.2021	0.0081	2e-04	0.0072	0.004	0.0156	6e-04	0.005	0.0088	0.1303	0.1875	5e-04	0.0012	0.0139	0.0156	0.0198	0.0052	0.0126	0.0048	2e-04
17	rs72827365	3995572	0.66	1.52544255352631	0.82	0.448736318624531	0.554013893026052	0.234895375970561	2e-04	0.002	0.0231	0.1485	0.0048	0.1745	0.2022	0.0081	2e-04	0.0072	0.004	0.0156	6e-04	0.005	0.0088	0.1302	0.1875	4e-04	0.0012	0.014	0.0156	0.0197	0.0052	0.0126	0.0048	2e-04
17	rs35578550	3996470	0.66	1.52544255352631	0.82	0.448736318624531	0.553153493300018	0.233354452593008	2e-04	0.002	0.0231	0.1486	0.0048	0.1744	0.2023	0.008	2e-04	0.0072	0.004	0.0156	6e-04	0.005	0.0088	0.1302	0.1875	4e-04	0.0012	0.014	0.0156	0.0197	0.0052	0.0126	0.0048	2e-04
17	rs79741465	4002363	0.66	1.52544255352631	0.82	0.448736318624531	0.550048066160371	0.224503833117382	2e-04	0.002	0.0231	0.1486	0.0048	0.1745	0.2023	0.008	2e-04	0.0072	0.004	0.0156	6e-04	0.005	0.0088	0.1302	0.1875	4e-04	0.0012	0.014	0.0156	0.0197	0.0052	0.0126	0.0048	2e-04
17	rs71366589	4004590	0.66	1.52544255352631	0.82	0.448736318624531	0.548333706345732	0.221470341512069	2e-04	0.002	0.0231	0.1486	0.0048	0.1745	0.2023	0.008	2e-04	0.0072	0.004	0.0156	6e-04	0.005	0.0088	0.1302	0.1875	4e-04	0.0012	0.014	0.0156	0.0197	0.0052	0.0126	0.0048	2e-04
17	rs113705749	4009653	0.66	1.52544255352631	0.83	0.405269641990714	0.546885063623785	0.226461027254061	2e-04	0.002	0.0231	0.1487	0.0048	0.1745	0.2024	0.008	2e-04	0.0071	0.004	0.0156	6e-04	0.005	0.0087	0.1302	0.1875	4e-04	0.0012	0.014	0.0155	0.0197	0.0051	0.0125	0.0049	2e-04
17	rs113369742	4023347	0.66	1.52544255352631	0.83	0.405269641990714	0.539211303564215	0.219311838498192	2e-04	0.0021	0.0231	0.1488	0.0048	0.1745	0.2024	0.0079	2e-04	0.0071	0.0039	0.0156	6e-04	0.0049	0.0087	0.1301	0.1875	4e-04	0.0011	0.014	0.0155	0.0197	0.0051	0.0125	0.0049	2e-04
17	rs76479152	4028339	0.66	1.52544255352631	0.86	0.29215087580064	0.49456638451488	0.222660463049279	3e-04	0.0021	0.0232	0.149	0.0048	0.1745	0.2024	0.0079	2e-04	0.0071	0.0039	0.0156	6e-04	0.0049	0.0087	0.1301	0.1875	4e-04	0.0011	0.0137	0.0155	0.0197	0.0051	0.0125	0.005	2e-04
17	rs35542848	4028546	0.66	1.52544255352631	0.86	0.29215087580064	0.494001993612067	0.222768759221642	3e-04	0.0021	0.0232	0.149	0.0048	0.1745	0.2024	0.0079	2e-04	0.0071	0.0039	0.0156	6e-04	0.0049	0.0087	0.1301	0.1875	4e-04	0.0011	0.0137	0.0155	0.0197	0.0051	0.0125	0.005	2e-04
17	rs118135015	4038175	0.66	1.52544255352631	0.86	0.29215087580064	0.490372258959736	0.222443922311406	3e-04	0.0021	0.0232	0.1491	0.0048	0.1745	0.2024	0.0078	2e-04	0.0071	0.0039	0.0156	6e-04	0.0049	0.0087	0.1301	0.1875	4e-04	0.0011	0.0138	0.0155	0.0197	0.0051	0.0125	0.005	2e-04
17	rs28447233	4043868	0.66	1.52544255352631	0.88	0.230271256315472	0.482717490473545	0.220066526812829	3e-04	0.0021	0.0232	0.1491	0.0048	0.1745	0.2025	0.0078	2e-04	0.0071	0.0039	0.0156	6e-04	0.0049	0.0087	0.1301	0.1875	4e-04	0.001	0.0138	0.0155	0.0197	0.0051	0.0125	0.005	2e-04
17	rs11652572	4052449	0.66	1.52544255352631	0.88	0.230271256315472	0.425692934642233	0.190560405479322	6e-04	0.0022	0.0234	0.1501	0.0049	0.1723	0.2027	0.0072	4e-04	0.007	0.0039	0.0155	0.001	0.0048	0.0089	0.1301	0.1872	8e-04	8e-04	0.0141	0.0154	0.0196	0.0055	0.0123	0.0052	4e-04
17	rs11078484	4055828	0.66	1.52544255352631	0.88	0.230271256315472	0.430075861622092	0.202612107960775	6e-04	0.0022	0.0234	0.1502	0.0049	0.1722	0.2027	0.0071	4e-04	0.007	0.0039	0.0155	0.0011	0.0048	0.0089	0.1301	0.1872	8e-04	8e-04	0.0141	0.0154	0.0196	0.0055	0.0123	0.0052	4e-04
17	Affx-13910788	4058337	0.66	1.52544255352631	0.88	0.230271256315472	0.431717861394795	0.198532493241404	6e-04	0.0022	0.0234	0.1502	0.0049	0.1721	0.2027	0.0071	4e-04	0.007	0.0039	0.0155	0.0011	0.0048	0.0089	0.13	0.1872	8e-04	7e-04	0.0141	0.0154	0.0196	0.0055	0.0123	0.0052	4e-04
17	rs74965902	4061635	0.66	1.52544255352631	0.88	0.230271256315472	0.444548244245943	0.204188576914804	6e-04	0.0022	0.0234	0.1503	0.0049	0.172	0.2027	0.0071	4e-04	0.007	0.0039	0.0154	0.0011	0.0047	0.0089	0.13	0.1872	8e-04	7e-04	0.0141	0.0154	0.0197	0.0055	0.0123	0.0052	4e-04
17	rs62066479	4062879	0.66	1.52544255352631	0.87	0.259919603286658	0.444965213424586	0.206930766070822	6e-04	0.0022	0.0234	0.1503	0.0049	0.172	0.2027	0.007	4e-04	0.007	0.0039	0.0154	0.0011	0.0047	0.0089	0.13	0.1872	8e-04	7e-04	0.0141	0.0154	0.0197	0.0055	0.0123	0.0052	4e-04
17	rs79191686	4065304	0.66	1.52544255352631	0.87	0.259919603286658	0.446694706737029	0.223202115815338	6e-04	0.0022	0.0234	0.1501	0.0049	0.1722	0.2028	0.007	4e-04	0.007	0.0039	0.0154	0.0011	0.0047	0.009	0.1302	0.187	8e-04	7e-04	0.0142	0.0154	0.0197	0.0055	0.0122	0.0052	4e-04
17	rs4790579	4066404	0.66	1.52544255352631	0.86	0.29215087580064	0.450403309878792	0.229079194451356	6e-04	0.0022	0.0234	0.1502	0.0049	0.1722	0.2028	0.0069	4e-04	0.007	0.0039	0.0155	0.0011	0.0047	0.009	0.1303	0.1869	8e-04	7e-04	0.0142	0.0154	0.0197	0.0055	0.0122	0.0052	4e-04
17	rs8261	4067415	0.66	1.52544255352631	0.86	0.29215087580064	0.444846059735684	0.217912532524193	6e-04	0.0022	0.0234	0.1502	0.0049	0.1723	0.2028	0.0069	4e-04	0.007	0.0039	0.0155	0.0011	0.0047	0.009	0.1303	0.1868	8e-04	6e-04	0.0142	0.0154	0.0197	0.0055	0.0122	0.0052	4e-04
17	rs117501868	4069900	0.66	1.52544255352631	0.86	0.29215087580064	0.43406895052908	0.230939624699102	6e-04	0.0022	0.0234	0.1503	0.0049	0.1725	0.2029	0.0069	4e-04	0.007	0.0039	0.0155	0.0011	0.0047	0.009	0.1303	0.1866	8e-04	6e-04	0.0142	0.0153	0.0196	0.0055	0.0121	0.0052	4e-04
17	rs80008187	4077540	0.67	1.42251265947232	0.85	0.32706018639722	0.423190111152059	0.222011047405546	6e-04	0.0022	0.0233	0.1503	0.0049	0.173	0.2031	0.0069	4e-04	0.007	0.0039	0.0157	0.0011	0.0047	0.0091	0.1304	0.186	8e-04	4e-04	0.0142	0.0152	0.0196	0.0055	0.012	0.0053	4e-04
17	rs76553126	4080698	0.67	1.42251265947232	0.85	0.32706018639722	0.424644348583777	0.218988660934331	6e-04	0.0022	0.0233	0.1503	0.0049	0.1731	0.2031	0.0069	4e-04	0.007	0.0039	0.0157	0.0011	0.0047	0.0091	0.1304	0.186	8e-04	4e-04	0.0142	0.0151	0.0196	0.0055	0.012	0.0053	4e-04
17	rs74970819	4081423	0.67	1.42251265947232	0.85	0.32706018639722	0.424469709165409	0.218342775061916	6e-04	0.0022	0.0233	0.1503	0.0049	0.1731	0.2031	0.0069	4e-04	0.007	0.0039	0.0157	0.0011	0.0047	0.0091	0.1304	0.186	8e-04	4e-04	0.0142	0.0151	0.0196	0.0055	0.012	0.0053	4e-04
17	rs78871641	4090202	0.67	1.42251265947232	0.85	0.32706018639722	0.435129002061189	0.215122767138093	6e-04	0.0022	0.0233	0.1503	0.005	0.1735	0.2032	0.0069	4e-04	0.0071	0.0039	0.0157	0.0011	0.0046	0.0091	0.1304	0.1856	8e-04	3e-04	0.0142	0.015	0.0196	0.0055	0.012	0.0052	4e-04
17	rs4790592	4099519	0.67	1.42251265947232	0.85	0.32706018639722	0.44092280671303	0.215122767138093	6e-04	0.0022	0.0232	0.1503	0.005	0.1736	0.2033	0.0069	4e-04	0.0071	0.0038	0.0157	0.0011	0.0046	0.0091	0.1304	0.1856	7e-04	3e-04	0.0142	0.015	0.0196	0.0055	0.012	0.0052	4e-04
17	rs12451492	4105059	0.67	1.42251265947232	0.85	0.32706018639722	0.446097956820993	0.215336944165473	6e-04	0.0022	0.0232	0.1503	0.005	0.1736	0.2033	0.0069	4e-04	0.0071	0.0038	0.0157	0.0011	0.0046	0.0091	0.1304	0.1855	7e-04	3e-04	0.0143	0.015	0.0196	0.0055	0.012	0.0052	4e-04
17	rs11078485	4141536	0.67	1.42251265947232	0.85	0.32706018639722	0.476783544578153	0.235777369120738	6e-04	0.0022	0.0235	0.1504	0.0051	0.1739	0.203	0.0067	4e-04	0.0071	0.0038	0.0159	0.0011	0.0044	0.0092	0.1301	0.185	8e-04	2e-04	0.0145	0.0149	0.0197	0.0057	0.0122	0.0052	4e-04
17	rs8066746	4151820	0.67	1.42251265947232	0.85	0.32706018639722	0.479869702217542	0.242760004644919	6e-04	0.0022	0.0235	0.1504	0.0051	0.1739	0.2031	0.0067	4e-04	0.0071	0.0039	0.0159	0.0011	0.0044	0.0091	0.1301	0.185	8e-04	2e-04	0.0144	0.0148	0.0197	0.0056	0.0122	0.0052	4e-04
17	rs8079595	4151867	0.67	1.42251265947232	0.85	0.32706018639722	0.479869702217542	0.242314726367824	6e-04	0.0022	0.0235	0.1504	0.0051	0.1739	0.2031	0.0067	4e-04	0.0071	0.0039	0.0159	0.0011	0.0044	0.0091	0.1301	0.185	8e-04	2e-04	0.0144	0.0148	0.0197	0.0056	0.0122	0.0052	4e-04
17	rs11078491	4156190	0.67	1.42251265947232	0.85	0.32706018639722	0.523888897128931	0.304671654085224	6e-04	0.0023	0.0235	0.1503	0.0051	0.174	0.2033	0.0066	5e-04	0.0071	0.0038	0.016	0.0011	0.0044	0.0091	0.1302	0.1852	8e-04	2e-04	0.0143	0.0146	0.0198	0.0054	0.0125	0.005	4e-04
17	rs8071596	4157057	0.67	1.42251265947232	0.85	0.32706018639722	0.528929892834228	0.278388442716817	6e-04	0.0023	0.0235	0.15	0.0051	0.174	0.2033	0.0066	5e-04	0.0071	0.0038	0.0161	0.0011	0.0044	0.0091	0.1302	0.1851	8e-04	2e-04	0.0143	0.0146	0.0198	0.0054	0.0125	0.0052	5e-04
17	rs35010221	4168656	0.67	1.42251265947232	0.85	0.32706018639722	0.529837114280832	0.224069653087461	7e-04	0.0024	0.0231	0.1502	0.005	0.1734	0.2028	0.0066	5e-04	0.007	0.0038	0.0161	0.0012	0.0045	0.0098	0.1304	0.1841	8e-04	4e-04	0.0151	0.0147	0.0199	0.0054	0.0124	0.0052	6e-04
17	rs55637058	4181636	0.67	1.42251265947232	0.85	0.32706018639722	0.486382026274977	0.202087527088295	7e-04	0.0024	0.023	0.1505	0.005	0.1734	0.2028	0.0067	5e-04	0.0071	0.0038	0.0162	0.0012	0.0046	0.0099	0.1302	0.1837	8e-04	5e-04	0.015	0.0147	0.0199	0.0054	0.0124	0.0053	6e-04
17	rs74693699	4188866	0.67	1.42251265947232	0.84	0.364737902801441	0.469905645321296	0.180475142799252	7e-04	0.0024	0.023	0.1504	0.005	0.1734	0.2027	0.0067	5e-04	0.0071	0.0038	0.0161	0.0012	0.0046	0.0099	0.1302	0.1836	8e-04	5e-04	0.0149	0.0147	0.0199	0.0054	0.0123	0.0053	7e-04
17	rs72829375	4191295	0.67	1.42251265947232	0.84	0.364737902801441	0.462711930383369	0.177055151267119	7e-04	0.0024	0.0232	0.1504	0.005	0.1734	0.2027	0.0067	5e-04	0.0071	0.0038	0.0161	0.0012	0.0046	0.0099	0.1302	0.1835	9e-04	5e-04	0.0149	0.0146	0.0199	0.0054	0.0123	0.0053	7e-04
17	rs75932023	4200647	0.67	1.42251265947232	0.84	0.364737902801441	0.457020124408375	0.159913326398094	8e-04	0.0025	0.0232	0.1504	0.005	0.1734	0.2027	0.0067	5e-04	0.0071	0.0038	0.0161	0.0013	0.0046	0.0099	0.1302	0.1834	9e-04	5e-04	0.0149	0.0146	0.0199	0.0054	0.0123	0.0053	7e-04
17	rs1866176	4205445	0.67	1.42251265947232	0.85	0.32706018639722	0.452323320135426	0.149965144010172	8e-04	0.0025	0.0232	0.1504	0.005	0.1734	0.2026	0.0067	5e-04	0.0072	0.0039	0.016	0.0013	0.0046	0.0098	0.1301	0.1833	0.0011	5e-04	0.0149	0.0145	0.0199	0.0054	0.0123	0.0053	7e-04
17	rs72829384	4216210	0.67	1.42251265947232	0.85	0.32706018639722	0.441397440263241	0.147984245880633	8e-04	0.0025	0.0232	0.1504	0.005	0.1734	0.2027	0.0067	5e-04	0.0071	0.0039	0.0159	0.0013	0.0046	0.0098	0.1301	0.1833	0.0011	5e-04	0.0149	0.0145	0.0199	0.0054	0.0123	0.0053	7e-04
17	rs72829385	4217151	0.67	1.42251265947232	0.85	0.32706018639722	0.4411007647848	0.148832041487617	8e-04	0.0025	0.0232	0.1504	0.005	0.1734	0.2027	0.0067	5e-04	0.0071	0.0039	0.0159	0.0013	0.0046	0.0098	0.1301	0.1833	0.0011	5e-04	0.0149	0.0145	0.0199	0.0054	0.0123	0.0053	7e-04
17	rs76714610	4217707	0.67	1.42251265947232	0.85	0.32706018639722	0.440982122135412	0.148455028124597	8e-04	0.0025	0.0232	0.1504	0.005	0.1734	0.2028	0.0067	5e-04	0.0071	0.0039	0.0159	0.0013	0.0046	0.0098	0.13	0.1834	0.0011	5e-04	0.0149	0.0145	0.0199	0.0054	0.0123	0.0053	7e-04
17	rs76345349	4225075	0.67	1.42251265947232	0.84	0.364737902801441	0.434481040820311	0.148455028124597	8e-04	0.0025	0.0232	0.1504	0.005	0.1734	0.2028	0.0067	5e-04	0.0071	0.0039	0.0158	0.0013	0.0046	0.0099	0.13	0.1834	0.0011	5e-04	0.0149	0.0145	0.0199	0.0055	0.0123	0.0053	7e-04
17	rs75378249	4227394	0.67	1.42251265947232	0.84	0.364737902801441	0.43212884565141	0.144797267381713	8e-04	0.0025	0.0232	0.1504	0.005	0.1734	0.2028	0.0067	5e-04	0.007	0.0039	0.0158	0.0013	0.0046	0.0099	0.13	0.1834	0.0011	5e-04	0.0149	0.0146	0.0199	0.0055	0.0123	0.0053	7e-04
17	rs62064453	4228947	0.67	1.42251265947232	0.84	0.364737902801441	0.430368848471373	0.145357852045729	8e-04	0.0025	0.0232	0.1504	0.005	0.1734	0.2027	0.0067	5e-04	0.0069	0.0039	0.0158	0.0013	0.0046	0.0099	0.13	0.1834	0.0011	5e-04	0.0148	0.0146	0.0199	0.0055	0.0123	0.0053	7e-04
17	rs118022678	4246296	0.67	1.42251265947232	0.84	0.364737902801441	0.424120537434261	0.136392152344179	8e-04	0.0025	0.0232	0.1504	0.005	0.1733	0.2025	0.0067	6e-04	0.0069	0.0039	0.0158	0.0013	0.0046	0.01	0.1299	0.1833	0.0011	5e-04	0.0148	0.0146	0.0199	0.0055	0.0123	0.0054	8e-04
17	rs12944289	4254687	0.67	1.42251265947232	0.84	0.364737902801441	0.420926455005071	0.131582166510464	8e-04	0.0025	0.0232	0.1504	0.005	0.1733	0.2025	0.0067	6e-04	0.0069	0.0039	0.0158	0.0013	0.0046	0.01	0.1299	0.1833	0.0011	5e-04	0.0148	0.0146	0.02	0.0055	0.0123	0.0054	8e-04
17	rs68089023	4266739	0.67	1.42251265947232	0.86	0.29215087580064	0.417224837228395	0.128262199424977	8e-04	0.0025	0.0232	0.1504	0.005	0.1732	0.2022	0.0068	6e-04	0.0069	0.0039	0.0158	0.0013	0.0046	0.0101	0.1299	0.1832	0.0011	5e-04	0.0148	0.0146	0.02	0.0055	0.0123	0.0054	8e-04
17	rs117133168	4268285	0.67	1.42251265947232	0.86	0.29215087580064	0.41376937825582	0.124355335385714	8e-04	0.0025	0.0232	0.1505	0.005	0.1731	0.2021	0.0068	6e-04	0.007	0.0039	0.0158	0.0013	0.0046	0.0101	0.1298	0.1833	0.0011	5e-04	0.0148	0.0146	0.02	0.0055	0.0123	0.0054	8e-04
17	rs12602456	4273483	0.67	1.42251265947232	0.86	0.29215087580064	0.404454584987348	0.124797024159233	9e-04	0.0025	0.0233	0.1508	0.005	0.1729	0.2019	0.0068	7e-04	0.007	0.0039	0.0159	0.0013	0.0045	0.0102	0.1298	0.1834	0.0012	5e-04	0.0147	0.0146	0.02	0.0055	0.0123	0.0054	8e-04
17	rs7215974	4278664	0.67	1.42251265947232	0.86	0.29215087580064	0.385146210768258	0.119014199330991	9e-04	0.0025	0.0233	0.1513	0.0051	0.1727	0.2012	0.0068	7e-04	0.007	0.004	0.0158	0.0013	0.0045	0.0102	0.1299	0.1833	0.0012	5e-04	0.0147	0.0146	0.02	0.0055	0.0123	0.0054	8e-04
17	rs116924511	4285389	0.67	1.42251265947232	0.86	0.29215087580064	0.341057206226674	0.0977511031139931	0.001	0.0026	0.0233	0.1511	0.0052	0.1727	0.2009	0.0068	7e-04	0.0071	0.0042	0.0158	0.0014	0.0046	0.0103	0.1297	0.1826	0.0012	6e-04	0.0146	0.0147	0.0201	0.0056	0.0123	0.0055	9e-04
17	rs117609957	4285535	0.67	1.42251265947232	0.87	0.259919603286658	0.338613669561726	0.0969473785145671	0.001	0.0026	0.0233	0.1511	0.0052	0.1727	0.2008	0.0068	7e-04	0.0072	0.0042	0.0157	0.0014	0.0046	0.0103	0.1297	0.1826	0.0012	6e-04	0.0146	0.0147	0.0201	0.0056	0.0124	0.0055	9e-04
17	rs117269830	4289767	0.67	1.42251265947232	0.87	0.259919603286658	0.244459814397125	0.0760429869509714	0.0012	0.0027	0.0235	0.1505	0.0057	0.1726	0.1996	0.0069	7e-04	0.0076	0.0046	0.0156	0.0015	0.0051	0.0107	0.1295	0.1809	0.0013	6e-04	0.0143	0.015	0.0202	0.0059	0.0126	0.0057	0.0011
17	rs12941687	4298387	0.67	1.42251265947232	0.87	0.259919603286658	0.148318485278724	0.0622025491949414	0.0015	0.0028	0.0239	0.1496	0.0064	0.1724	0.198	0.007	8e-04	0.0083	0.0054	0.0154	0.0016	0.0057	0.0111	0.1287	0.1783	0.0014	7e-04	0.0139	0.0154	0.0204	0.0063	0.0129	0.006	0.0014
17	rs118180354	4305660	0.67	1.42251265947232	0.87	0.259919603286658	0.107635503829467	0.0387309430377295	0.0016	0.0028	0.0242	0.1494	0.0066	0.1721	0.1976	0.0071	8e-04	0.0085	0.0056	0.0153	0.0017	0.0059	0.0114	0.1287	0.1774	0.0014	8e-04	0.0137	0.0156	0.0203	0.0065	0.0131	0.006	0.0015
17	rs35074337	4309077	0.67	1.42251265947232	0.87	0.259919603286658	0.0924995584429405	0.0487110428796744	0.0016	0.0029	0.0243	0.1492	0.0067	0.172	0.1973	0.0072	8e-04	0.0086	0.0057	0.0152	0.0017	0.006	0.0115	0.1286	0.1769	0.0014	8e-04	0.0137	0.0157	0.0203	0.0066	0.0131	0.006	0.0015
17	rs117002379	4309214	0.67	1.42251265947232	0.87	0.259919603286658	0.0924259987824755	0.0501665127270502	0.0016	0.0029	0.0243	0.1492	0.0067	0.172	0.1973	0.0072	8e-04	0.0086	0.0057	0.0152	0.0017	0.006	0.0115	0.1286	0.1769	0.0014	8e-04	0.0137	0.0157	0.0203	0.0067	0.0131	0.006	0.0015
17	rs7207359	4310639	0.67	1.42251265947232	0.87	0.259919603286658	0.102038945641638	0.0431359396601652	0.0017	0.0029	0.0244	0.1493	0.0068	0.172	0.1973	0.0069	8e-04	0.0085	0.0057	0.0152	0.0017	0.0061	0.0116	0.1283	0.177	0.0014	8e-04	0.0136	0.0157	0.0203	0.0071	0.0131	0.006	0.0015
17	rs117931419	4312892	0.68	1.32388185841529	0.87	0.259919603286658	0.0973097241427134	0.045505279576202	0.0016	0.0029	0.0245	0.1492	0.0069	0.1716	0.1976	0.0069	7e-04	0.0085	0.0058	0.0152	0.0015	0.0061	0.0117	0.1281	0.1769	0.0013	7e-04	0.0135	0.0159	0.0205	0.0072	0.0134	0.0059	0.0015
17	rs11078506	4315506	0.68	1.32388185841529	0.87	0.259919603286658	0.0930647435809707	0.0507171370080232	0.0016	0.0029	0.0246	0.1491	0.007	0.1709	0.1978	0.0069	7e-04	0.0085	0.0059	0.0152	0.0013	0.0062	0.0119	0.1279	0.1767	0.0011	7e-04	0.0134	0.0161	0.0207	0.0074	0.0138	0.0058	0.0014
17	rs7209818	4316478	0.68	1.32388185841529	0.87	0.259919603286658	0.0871556435679313	0.0476317850773616	0.0016	0.0029	0.0247	0.1489	0.007	0.1712	0.1977	0.0069	7e-04	0.0085	0.0059	0.0151	0.0013	0.0062	0.0119	0.128	0.1764	0.0011	7e-04	0.0134	0.0162	0.0206	0.0074	0.0139	0.0058	0.0014
17	rs952079	4319606	0.68	1.32388185841529	0.87	0.259919603286658	0.0727177846855311	0.0430218046720096	0.0016	0.003	0.0247	0.1482	0.007	0.172	0.1971	0.0069	7e-04	0.0086	0.0059	0.0151	0.0013	0.0064	0.0119	0.1284	0.1756	0.0011	7e-04	0.0133	0.0166	0.0206	0.0075	0.014	0.0058	0.0014
17	rs7214224	4320544	0.68	1.32388185841529	0.87	0.259919603286658	0.0681671983239094	0.0411581074576938	0.0016	0.003	0.0247	0.1483	0.007	0.1721	0.1973	0.0069	7e-04	0.0086	0.0059	0.015	0.0013	0.0065	0.0119	0.1281	0.1752	0.0011	7e-04	0.0133	0.0167	0.0206	0.0075	0.014	0.0058	0.0014
17	rs9890496	4323336	0.69	1.22951255717774	0.87	0.259919603286658	0.0237945660056217	0.041214040100107	0.0018	0.0029	0.0237	0.1464	0.0072	0.1713	0.1951	0.0077	6e-04	0.009	0.0062	0.0156	0.001	0.0085	0.013	0.1296	0.1706	0.0013	6e-04	0.013	0.0173	0.0202	0.0095	0.015	0.0067	0.0013
17	rs9916799	4323989	0.69	1.22951255717774	0.87	0.259919603286658	0.0144663455206607	0.0351637452472248	0.0019	0.0029	0.0225	0.1463	0.0072	0.1725	0.195	0.0076	7e-04	0.0088	0.0061	0.0155	0.001	0.0089	0.0132	0.1308	0.1694	0.0014	6e-04	0.0122	0.0178	0.0194	0.0098	0.0149	0.0071	0.0015
17	rs68061490	4324035	0.7	1.1393643476553	0.87	0.259919603286658	0.0120406916348335	0.0342836759910563	0.0019	0.0029	0.0225	0.1465	0.007	0.1731	0.1953	0.0075	7e-04	0.0088	0.0059	0.0155	0.001	0.0087	0.0132	0.1307	0.17	0.0014	6e-04	0.0117	0.0175	0.0193	0.0098	0.0152	0.0071	0.0015
17	rs78057571	4324134	0.7	1.1393643476553	0.87	0.259919603286658	0.0146235388713202	0.0469774772647228	0.0019	0.0029	0.0223	0.1471	0.0069	0.1734	0.1953	0.0074	6e-04	0.0088	0.0059	0.0155	8e-04	0.0087	0.0132	0.131	0.1705	0.0014	4e-04	0.0108	0.0176	0.0193	0.0099	0.0151	0.0071	0.0014
17	rs12449512	4324361	0.7	1.1393643476553	0.87	0.259919603286658	0.0199770578567577	0.0533839117824045	0.002	0.0029	0.0219	0.1482	0.0063	0.1739	0.1955	0.0071	6e-04	0.0089	0.0059	0.0154	8e-04	0.0087	0.0134	0.1317	0.1696	0.0014	3e-04	0.0104	0.0178	0.0193	0.0102	0.0148	0.0072	0.0011
17	rs80297600	4326156	0.7	1.1393643476553	0.87	0.259919603286658	0.0214736824286636	0.0698895715461525	0.002	0.003	0.0212	0.1488	0.0066	0.1728	0.196	0.0073	5e-04	0.009	0.0062	0.0152	8e-04	0.0086	0.0135	0.1322	0.1688	0.0014	3e-04	0.0101	0.0184	0.0195	0.0105	0.0149	0.0072	9e-04
17	rs8072924	4326360	0.7	1.1393643476553	0.87	0.259919603286658	0.0216834510369803	0.0730826690391564	0.002	0.003	0.0212	0.1488	0.0066	0.1727	0.196	0.0073	5e-04	0.009	0.0062	0.0152	8e-04	0.0086	0.0135	0.1322	0.1688	0.0014	3e-04	0.0101	0.0185	0.0195	0.0105	0.0149	0.0072	9e-04
17	rs78994804	4330974	0.7	1.1393643476553	0.87	0.259919603286658	0.0232318761258186	0.0727964518298534	0.002	0.0029	0.0212	0.1488	0.0063	0.1729	0.1961	0.0072	5e-04	0.0089	0.0061	0.015	8e-04	0.0083	0.0135	0.1324	0.169	0.0014	3e-04	0.0101	0.0185	0.0195	0.0106	0.0149	0.0071	9e-04
17	rs78788452	4334321	0.7	1.1393643476553	0.87	0.259919603286658	0.028219144062122	0.0735846631205434	0.002	0.0029	0.0214	0.1487	0.0063	0.1729	0.1959	0.0072	5e-04	0.0088	0.0061	0.0149	7e-04	0.0084	0.0135	0.1328	0.169	0.0013	3e-04	0.0101	0.0185	0.0197	0.0106	0.0149	0.0071	8e-04
17	rs35751906	4337283	0.7	1.1393643476553	0.87	0.259919603286658	0.0310190926158407	0.0748096758917711	0.002	0.0029	0.0214	0.1487	0.0063	0.1731	0.196	0.0073	5e-04	0.0088	0.0061	0.0148	7e-04	0.0084	0.0131	0.133	0.1689	0.0013	3e-04	0.0101	0.0185	0.0197	0.0106	0.0149	0.0071	8e-04
17	rs3809853	4337412	0.7	1.1393643476553	0.87	0.259919603286658	0.0308305119725489	0.0766992598697295	0.002	0.0029	0.0214	0.1487	0.0063	0.173	0.1959	0.0073	5e-04	0.0088	0.0061	0.0148	7e-04	0.0084	0.0131	0.133	0.1689	0.0013	3e-04	0.0102	0.0185	0.0197	0.0106	0.015	0.0072	8e-04
17	rs11652554	4338964	0.71	1.05339378298732	0.87	0.259919603286658	0.0293962667272064	0.0647684788604892	0.002	0.0029	0.0214	0.1488	0.0063	0.1733	0.1963	0.0073	4e-04	0.0087	0.0061	0.0146	7e-04	0.0084	0.0134	0.1322	0.1691	0.0012	4e-04	0.0103	0.0191	0.0196	0.0108	0.0147	0.0071	7e-04
17	rs72831330	4339554	0.71	1.05339378298732	0.87	0.259919603286658	0.0268724636869753	0.0580457816552925	0.002	0.0029	0.0212	0.1487	0.0063	0.1734	0.1965	0.0073	4e-04	0.0087	0.006	0.0144	7e-04	0.0084	0.0133	0.1324	0.1689	0.0012	4e-04	0.0103	0.0192	0.0196	0.0108	0.0147	0.007	7e-04
17	rs3809851	4343187	0.71	1.05339378298732	0.87	0.259919603286658	0.0248985678075073	0.0640212142394095	0.0019	0.0029	0.0206	0.1474	0.0064	0.1739	0.1979	0.0075	3e-04	0.0089	0.0058	0.0136	6e-04	0.0087	0.0133	0.1337	0.168	0.0012	5e-04	0.0105	0.0203	0.0192	0.0109	0.0146	0.0065	5e-04
17	rs7212203	4346955	0.71	1.05339378298732	0.87	0.259919603286658	0.025192929576078	0.0680022136518628	0.0018	0.0029	0.0205	0.147	0.0064	0.1739	0.1981	0.0077	2e-04	0.009	0.0057	0.0134	6e-04	0.0088	0.0133	0.134	0.1677	0.0012	6e-04	0.0105	0.0205	0.0191	0.0109	0.0146	0.0065	4e-04
17	rs117974600	4347022	0.71	1.05339378298732	0.87	0.259919603286658	0.025192929576078	0.0689082558075355	0.0018	0.0029	0.0205	0.147	0.0064	0.1739	0.1981	0.0077	2e-04	0.009	0.0057	0.0134	6e-04	0.0088	0.0133	0.134	0.1677	0.0012	6e-04	0.0105	0.0205	0.0191	0.0109	0.0146	0.0065	4e-04
17	rs9899942	4349132	0.71	1.05339378298732	0.88	0.230271256315472	0.0270436101283208	0.0685591865461554	0.0018	0.0028	0.0202	0.147	0.0064	0.174	0.1985	0.0077	2e-04	0.009	0.0057	0.0133	6e-04	0.0088	0.0133	0.1341	0.1674	0.0012	6e-04	0.0105	0.0206	0.019	0.011	0.0146	0.0065	4e-04
17	rs62067396	4349200	0.71	1.05339378298732	0.88	0.230271256315472	0.026458520954306	0.0689082558075355	0.0018	0.0028	0.0202	0.1469	0.0064	0.1741	0.1986	0.0077	2e-04	0.009	0.0057	0.0133	6e-04	0.0087	0.0133	0.1341	0.1673	0.0012	6e-04	0.0106	0.0206	0.0191	0.011	0.0146	0.0065	4e-04
17	rs56005249	4349508	0.71	1.05339378298732	0.88	0.230271256315472	0.0253768817508355	0.0717272723099275	0.0018	0.0028	0.0202	0.147	0.0064	0.1741	0.1986	0.0077	2e-04	0.009	0.0058	0.0133	6e-04	0.0087	0.0134	0.134	0.167	0.0012	6e-04	0.0107	0.0207	0.0191	0.0111	0.0146	0.0065	5e-04
17	rs6502786	4351396	0.71	1.05339378298732	0.88	0.230271256315472	0.0216377238903944	0.0681412792066994	0.0015	0.0029	0.0202	0.1469	0.0062	0.1745	0.1986	0.0078	2e-04	0.0087	0.0057	0.0135	5e-04	0.0083	0.0137	0.1345	0.1672	0.0011	6e-04	0.0107	0.0207	0.0191	0.0109	0.0147	0.0062	7e-04
17	rs16942572	4351998	0.71	1.05339378298732	0.88	0.230271256315472	0.0189032929119632	0.0626719286042323	0.0015	0.0029	0.0203	0.147	0.0062	0.1742	0.1986	0.0079	2e-04	0.0087	0.0057	0.0136	5e-04	0.0083	0.0138	0.1346	0.1671	0.0011	6e-04	0.0107	0.0207	0.0189	0.0109	0.0146	0.0062	7e-04
17	rs6502787	4354257	0.71	1.05339378298732	0.88	0.230271256315472	0.0264690778489031	0.0614013765815832	0.0014	0.0029	0.0201	0.1471	0.006	0.1746	0.1983	0.0081	3e-04	0.0086	0.0057	0.0133	7e-04	0.0082	0.0138	0.1353	0.1667	0.0011	6e-04	0.0105	0.0209	0.0188	0.0113	0.0143	0.0061	7e-04
17	rs8073322	4354293	0.71	1.05339378298732	0.88	0.230271256315472	0.0261013661997121	0.0604722476806379	0.0014	0.0029	0.0201	0.1472	0.006	0.1747	0.1983	0.008	3e-04	0.0086	0.0057	0.0133	7e-04	0.0082	0.0138	0.1353	0.1667	0.0011	6e-04	0.0105	0.0209	0.0188	0.0113	0.0143	0.0061	7e-04
17	rs11655342	4356375	0.71	1.05339378298732	0.88	0.230271256315472	0.0273341727929827	0.049375805486924	0.0014	0.0029	0.0203	0.1474	0.0058	0.1749	0.1981	0.0081	3e-04	0.0085	0.0057	0.0132	8e-04	0.0082	0.0138	0.1353	0.1667	0.001	6e-04	0.0101	0.0209	0.0188	0.0112	0.0144	0.0062	7e-04
17	rs77305494	4370323	0.71	1.05339378298732	0.88	0.230271256315472	0.0212653833146045	0.0445739686724164	0.0015	0.0029	0.0206	0.147	0.0056	0.1752	0.1977	0.0082	4e-04	0.0085	0.0055	0.0131	9e-04	0.0081	0.0138	0.1358	0.1659	0.0011	7e-04	0.0102	0.0214	0.0183	0.0114	0.0148	0.006	8e-04
17	rs11653420	4370833	0.71	1.05339378298732	0.88	0.230271256315472	0.0210227260817891	0.044747939085228	0.0015	0.0029	0.0206	0.147	0.0056	0.1752	0.1977	0.0082	4e-04	0.0085	0.0055	0.0131	9e-04	0.0081	0.0139	0.1358	0.1658	0.0011	7e-04	0.0102	0.0214	0.0183	0.0114	0.0148	0.006	8e-04
17	rs76897384	4371665	0.71	1.05339378298732	0.88	0.230271256315472	0.0207554627431018	0.0407118733980016	0.0015	0.0029	0.0207	0.1469	0.0056	0.1752	0.1977	0.0082	5e-04	0.0085	0.0055	0.0131	9e-04	0.0081	0.0139	0.1358	0.1658	0.0011	7e-04	0.0102	0.0214	0.0182	0.0115	0.0148	0.0059	9e-04
17	rs8078744	4377095	0.71	1.05339378298732	0.88	0.230271256315472	0.0257890923674382	0.052446903819743	0.0016	0.0029	0.021	0.1463	0.0055	0.1754	0.1969	0.0083	5e-04	0.0084	0.0056	0.0136	0.0011	0.0079	0.0139	0.1358	0.1651	0.0011	7e-04	0.0104	0.0218	0.0182	0.0116	0.0154	0.0057	9e-04
17	rs333134	4379578	0.71	1.05339378298732	0.88	0.230271256315472	0.037610901703036	0.0686987256224412	0.0016	0.0029	0.0208	0.1454	0.0054	0.1758	0.1966	0.0082	5e-04	0.0083	0.0056	0.0138	0.0012	0.0078	0.0139	0.1367	0.1646	0.0011	7e-04	0.0104	0.0218	0.0186	0.0116	0.0155	0.0057	0.001
17	rs118102462	4379585	0.71	1.05339378298732	0.88	0.230271256315472	0.0375838886304393	0.0666870160344164	0.0016	0.0029	0.0208	0.1454	0.0054	0.1758	0.1966	0.0082	5e-04	0.0083	0.0056	0.0138	0.0012	0.0078	0.0139	0.1367	0.1646	0.0011	7e-04	0.0104	0.0218	0.0186	0.0116	0.0155	0.0057	0.001
17	rs333133	4379847	0.71	1.05339378298732	0.88	0.230271256315472	0.0375029299325781	0.0708766457271976	0.0016	0.0029	0.0208	0.1453	0.0054	0.176	0.1967	0.0082	6e-04	0.0083	0.0056	0.0138	0.0012	0.0078	0.0139	0.1367	0.1644	0.0011	7e-04	0.0104	0.0218	0.0186	0.0116	0.0155	0.0057	0.001
17	rs729535	4380308	0.71	1.05339378298732	0.88	0.230271256315472	0.0370865647360831	0.0640212142394095	0.0016	0.0029	0.0208	0.1453	0.0055	0.176	0.1967	0.0082	6e-04	0.0084	0.0057	0.0138	0.0012	0.0078	0.0139	0.1368	0.1641	0.0011	7e-04	0.0104	0.0218	0.0187	0.0116	0.0155	0.0057	0.001
17	rs74666636	4382185	0.71	1.05339378298732	0.88	0.230271256315472	0.0334825003688612	0.0557257961539152	0.0016	0.0029	0.0208	0.1452	0.0055	0.1761	0.1966	0.0082	6e-04	0.0084	0.0057	0.0138	0.0012	0.0078	0.014	0.1368	0.1639	0.0011	7e-04	0.0104	0.0219	0.0187	0.0116	0.0156	0.0057	0.001
17	rs57441567	4383364	0.71	1.05339378298732	0.88	0.230271256315472	0.0283187105965805	0.0492546460826424	0.0017	0.0029	0.0208	0.1447	0.0055	0.1766	0.1965	0.0082	7e-04	0.0084	0.0056	0.0136	0.0012	0.0077	0.0144	0.1372	0.1627	0.001	7e-04	0.0104	0.0221	0.0188	0.0114	0.016	0.0056	0.001
17	rs117863021	4384823	0.72	0.971554139537083	0.88	0.230271256315472	0.015328826661098	0.0175290598208466	0.0018	0.003	0.0216	0.1422	0.0059	0.1755	0.1954	0.0085	0.0011	0.0086	0.0056	0.0145	0.0013	0.0076	0.0154	0.1376	0.1597	0.001	9e-04	0.0105	0.0232	0.0191	0.0115	0.0165	0.0059	0.0011
17	rs4496220	4385099	0.72	0.971554139537083	0.88	0.230271256315472	0.0176978493769239	0.0186305093950997	0.0019	0.003	0.0218	0.1415	0.006	0.1753	0.1952	0.0085	0.0012	0.0086	0.0056	0.0146	0.0014	0.0076	0.0156	0.1378	0.1587	0.001	9e-04	0.0105	0.0235	0.0195	0.0115	0.0166	0.006	0.0011
17	rs12952341	4385503	0.72	0.971554139537083	0.88	0.230271256315472	0.0192200612978143	0.0167886413174673	0.0021	0.003	0.022	0.1402	0.0062	0.1751	0.1944	0.0089	0.0013	0.0087	0.0057	0.0145	0.0014	0.0075	0.0157	0.138	0.1584	8e-04	9e-04	0.0107	0.0242	0.0193	0.0117	0.0169	0.006	0.0011
17	rs333126	4385616	0.72	0.971554139537083	0.88	0.230271256315472	0.0180157763854573	0.0143555612767348	0.0021	0.0031	0.0224	0.1392	0.0063	0.175	0.1943	0.009	0.0013	0.0089	0.0057	0.0146	0.0015	0.0075	0.0155	0.1383	0.1575	8e-04	9e-04	0.0107	0.0245	0.0193	0.0116	0.0171	0.0063	0.0012
17	rs117121770	4387218	0.73	0.893795165105119	0.88	0.230271256315472	0.0284185254982923	0.0299895715503581	0.0023	0.0031	0.0227	0.1374	0.0066	0.1749	0.195	0.0092	0.0015	0.009	0.0055	0.0149	0.0016	0.0074	0.0159	0.1384	0.1551	9e-04	9e-04	0.0104	0.0253	0.0194	0.0117	0.0176	0.0065	0.0013
17	rs12601877	4388610	0.73	0.893795165105119	0.91	0.155803491158275	0.0326671022460737	0.0269680397768315	0.0025	0.0031	0.0229	0.1363	0.0067	0.175	0.1953	0.0093	0.0016	0.0091	0.0054	0.015	0.0017	0.0073	0.0162	0.1384	0.1538	9e-04	8e-04	0.0102	0.0258	0.0195	0.0118	0.0179	0.0066	0.0013
17	rs75900067	4390143	0.73	0.893795165105119	0.91	0.155803491158275	0.0278124180213517	0.0285545245579515	0.0025	0.0031	0.023	0.1353	0.0068	0.1753	0.1955	0.0094	0.0016	0.0092	0.0053	0.015	0.0017	0.0072	0.0163	0.1383	0.153	0.0012	8e-04	0.0102	0.0259	0.0196	0.0116	0.0183	0.0067	0.0013
17	rs8069102	4390529	0.73	0.893795165105119	0.91	0.155803491158275	0.0279877863568595	0.0259190677890828	0.0026	0.0031	0.023	0.135	0.0069	0.1754	0.1955	0.0095	0.0017	0.0092	0.0053	0.0151	0.0017	0.0072	0.0164	0.1383	0.1528	0.0012	8e-04	0.0102	0.026	0.0196	0.0116	0.0184	0.0068	0.0014
17	rs17176897	4392669	0.74	0.820062814253923	0.91	0.155803491158275	0.0281418749453462	0.0252902034751081	0.0026	0.0031	0.0232	0.1347	0.0069	0.1755	0.1956	0.0095	0.0017	0.0093	0.0053	0.0151	0.0017	0.0072	0.0165	0.1381	0.1525	0.0012	8e-04	0.0103	0.026	0.0196	0.0115	0.0186	0.0068	0.0014
17	rs333116	4396110	0.74	0.820062814253923	0.91	0.155803491158275	0.0319741639526916	0.0305727652821174	0.0026	0.0032	0.0234	0.1335	0.007	0.1758	0.1954	0.0097	0.0016	0.0093	0.0053	0.0152	0.0017	0.0073	0.0167	0.1382	0.1522	0.0012	7e-04	0.0102	0.0261	0.0198	0.0115	0.0188	0.0068	0.0014
17	rs11078512	4398442	0.75	0.750298972197586	0.91	0.155803491158275	0.033669781743381	0.0367947657858093	0.0028	0.0031	0.0237	0.1328	0.0069	0.1758	0.1961	0.0096	0.0017	0.0093	0.0052	0.0152	0.0017	0.0074	0.0169	0.1379	0.1518	0.0013	7e-04	0.0102	0.0263	0.0198	0.0111	0.0189	0.0067	0.0014
17	rs11657464	4400333	0.75	0.750298972197586	0.91	0.155803491158275	0.0230209633294382	0.0442846865317722	0.0031	0.0032	0.0245	0.131	0.0066	0.1753	0.1971	0.0099	0.0019	0.0095	0.0051	0.0153	0.0018	0.0077	0.0176	0.1371	0.1505	0.0014	0.001	0.0102	0.0269	0.02	0.0104	0.0197	0.0062	0.0012
17	rs2326064	4400846	0.76	0.684441169424083	0.91	0.155803491158275	0.0193208910614128	0.0381345621301667	0.0032	0.0032	0.0247	0.1302	0.0067	0.175	0.1971	0.0099	0.0019	0.0097	0.005	0.0154	0.0019	0.0078	0.0178	0.1368	0.1501	0.0014	0.0011	0.0105	0.0271	0.0201	0.0103	0.0199	0.006	0.0013
17	rs9898010	4404070	0.77	0.622422290089237	0.91	0.155803491158275	0.0213557679290738	0.0321034439921945	0.0034	0.0029	0.0258	0.1279	0.0067	0.1736	0.2012	0.0099	0.0021	0.01	0.0051	0.0152	0.0021	0.0082	0.0184	0.1351	0.1482	0.0015	0.0011	0.0104	0.0276	0.0197	0.0098	0.0202	0.0064	0.0014
17	rs747678	4404141	0.77	0.622422290089237	0.9	0.178319663885856	0.019865157704143	0.0317051155793327	0.0034	0.0029	0.0259	0.1279	0.0067	0.1736	0.2012	0.0099	0.0021	0.01	0.0051	0.0152	0.0021	0.0083	0.0185	0.135	0.1482	0.0015	0.0011	0.0104	0.0276	0.0197	0.0098	0.0202	0.0064	0.0014
17	rs75208195	4404575	0.77	0.622422290089237	0.9	0.178319663885856	0.0208087175695412	0.0302319339430998	0.0034	0.0029	0.0259	0.1279	0.0067	0.1734	0.2014	0.0099	0.0021	0.0101	0.0051	0.0151	0.0021	0.0083	0.0185	0.1351	0.1484	0.0015	0.0011	0.0104	0.0277	0.0197	0.0098	0.0202	0.0065	0.0014
17	rs55871131	4406205	0.77	0.622422290089237	0.9	0.178319663885856	0.023638375444407	0.0241417796437503	0.0034	0.0026	0.0259	0.1279	0.0065	0.1724	0.2019	0.01	0.0021	0.0102	0.0051	0.0148	0.0021	0.0086	0.0186	0.1354	0.1489	0.0015	0.001	0.0101	0.0277	0.0196	0.0097	0.02	0.0069	0.0014
17	rs749739	4406973	0.77	0.622422290089237	0.88	0.230271256315472	0.0231262469893103	0.0243168076490955	0.0034	0.0026	0.0259	0.1279	0.0065	0.1723	0.202	0.01	0.002	0.0102	0.0051	0.0148	0.0022	0.0086	0.0186	0.1355	0.149	0.0015	0.001	0.0101	0.0277	0.0196	0.0097	0.0199	0.007	0.0015
17	rs9896111	4407712	0.77	0.622422290089237	0.87	0.259919603286658	0.0238435269312032	0.0230615318717745	0.0034	0.0025	0.0259	0.128	0.0065	0.1721	0.2022	0.0101	0.002	0.0103	0.0051	0.0147	0.0022	0.0087	0.0186	0.1352	0.1492	0.0015	0.001	0.01	0.0277	0.0196	0.0097	0.02	0.007	0.0015
17	rs117889092	4414135	0.78	0.56417027826485	0.87	0.259919603286658	0.0270757860588603	0.0232756908926262	0.0034	0.0026	0.0261	0.1281	0.0064	0.1719	0.2023	0.0099	0.0021	0.0103	0.0051	0.0147	0.0021	0.0088	0.0184	0.1348	0.1495	0.0015	9e-04	0.0099	0.0276	0.0196	0.0096	0.0202	0.0071	0.0014
17	rs11649789	4415826	0.77	0.622422290089237	0.86	0.29215087580064	0.0277577754903361	0.0227633017649062	0.0034	0.0026	0.0261	0.1281	0.0064	0.1719	0.2023	0.0099	0.0021	0.0103	0.0051	0.0147	0.0021	0.0089	0.0184	0.1348	0.1496	0.0015	9e-04	0.0099	0.0275	0.0196	0.0096	0.0202	0.0071	0.0014
17	rs9900999	4416980	0.77	0.622422290089237	0.86	0.29215087580064	0.0298651725866008	0.0223825980978101	0.0034	0.0026	0.0261	0.1277	0.0065	0.1718	0.2026	0.01	0.0021	0.0103	0.0051	0.0147	0.0021	0.0089	0.0184	0.1348	0.1495	0.0015	9e-04	0.0099	0.0274	0.0196	0.0097	0.0202	0.0071	0.0014
17	rs117056846	4419742	0.77	0.622422290089237	0.87	0.259919603286658	0.0290113779840616	0.0227208493050022	0.0034	0.0026	0.0261	0.1279	0.0064	0.1715	0.2028	0.01	0.0021	0.0103	0.0051	0.0146	0.0021	0.0089	0.0184	0.1349	0.1495	0.0015	9e-04	0.01	0.0273	0.0197	0.0097	0.0202	0.0071	0.0014
17	rs9899585	4419941	0.77	0.622422290089237	0.87	0.259919603286658	0.0288988562106111	0.0223404879041468	0.0034	0.0026	0.0261	0.1279	0.0064	0.1714	0.2028	0.01	0.0021	0.0103	0.0051	0.0146	0.0021	0.0089	0.0184	0.1349	0.1495	0.0015	9e-04	0.01	0.0273	0.0197	0.0097	0.0202	0.0071	0.0014
17	rs4790639	4422129	0.77	0.622422290089237	0.87	0.259919603286658	0.0279877863568595	0.021713409974373	0.0034	0.0026	0.0261	0.1281	0.0064	0.1711	0.203	0.0101	0.0021	0.0103	0.0051	0.0145	0.0021	0.0089	0.0183	0.135	0.1495	0.0015	9e-04	0.01	0.0272	0.0197	0.0096	0.0202	0.0071	0.0014
17	rs60158517	4422543	0.77	0.622422290089237	0.86	0.29215087580064	0.0293962667272064	0.0223825980978101	0.0034	0.0026	0.0261	0.1281	0.0064	0.171	0.203	0.01	0.0021	0.0103	0.0051	0.0146	0.002	0.0089	0.0183	0.135	0.1496	0.0015	9e-04	0.01	0.0272	0.0197	0.0096	0.0203	0.0072	0.0014
17	rs11652102	4426379	0.77	0.622422290089237	0.85	0.32706018639722	0.0310900188601114	0.0302805153414081	0.0033	0.0026	0.0262	0.1283	0.0064	0.1697	0.2035	0.0099	0.0021	0.0104	0.0048	0.0147	0.0019	0.0089	0.0187	0.1354	0.1503	0.0014	9e-04	0.0098	0.0271	0.0193	0.0094	0.0208	0.0072	0.0013
17	rs4790641	4427364	0.77	0.622422290089237	0.84	0.364737902801441	0.0357913878933318	0.0397158453180618	0.0033	0.0027	0.0266	0.1278	0.0064	0.1692	0.2037	0.01	0.002	0.0102	0.0048	0.0149	0.0019	0.009	0.0189	0.1351	0.1506	0.0014	9e-04	0.0098	0.027	0.0193	0.0095	0.0211	0.0072	0.0013
17	rs9898457	4429147	0.78	0.56417027826485	0.84	0.364737902801441	0.042488657054334	0.047155529622295	0.0031	0.0026	0.0268	0.1273	0.0063	0.1691	0.2037	0.01	0.0019	0.0102	0.0048	0.0149	0.0016	0.0091	0.0188	0.1346	0.152	0.0013	8e-04	0.0098	0.0269	0.0193	0.0093	0.0214	0.0073	0.0012
17	rs4790201	4430209	0.78	0.56417027826485	0.83	0.405269641990714	0.0406506731594441	0.05559810062116	0.003	0.0025	0.0269	0.1269	0.0064	0.1689	0.2039	0.01	0.0019	0.0102	0.0048	0.015	0.0015	0.009	0.0188	0.1343	0.1529	0.0012	8e-04	0.0098	0.0268	0.0193	0.0092	0.0216	0.0074	0.0012
17	rs1351231	4433600	0.8	0.458652199356866	0.83	0.405269641990714	0.0423126014068202	0.13077171605386	0.0021	0.0023	0.025	0.1311	0.0061	0.1715	0.208	0.0097	0.0012	0.0105	0.0046	0.0145	7e-04	0.0087	0.0178	0.1332	0.1562	5e-04	6e-04	0.0091	0.025	0.0187	0.0079	0.0205	0.0078	9e-04
17	rs72830093	4434345	0.8	0.458652199356866	0.83	0.405269641990714	0.0491320166056586	0.148926348600194	0.0021	0.0023	0.0249	0.1313	0.0061	0.1715	0.2081	0.0097	0.0011	0.0105	0.0045	0.0144	6e-04	0.0086	0.0178	0.1333	0.1563	5e-04	6e-04	0.009	0.025	0.0187	0.0078	0.0205	0.0078	9e-04
17	rs73335842	4435235	0.8	0.458652199356866	0.83	0.405269641990714	0.0512375142319199	0.143306215564723	0.0021	0.0023	0.0248	0.1316	0.006	0.1716	0.2082	0.0097	0.0011	0.0105	0.0045	0.0144	6e-04	0.0086	0.0177	0.1333	0.1565	5e-04	6e-04	0.009	0.0249	0.0186	0.0078	0.0205	0.0078	9e-04
17	rs113504488	4436931	0.8	0.458652199356866	0.83	0.405269641990714	0.0540400105047219	0.133480399793742	0.002	0.0023	0.0247	0.132	0.006	0.1717	0.2083	0.0097	0.001	0.0105	0.0044	0.0143	6e-04	0.0086	0.0177	0.1333	0.1568	5e-04	6e-04	0.0089	0.0248	0.0186	0.0078	0.0204	0.0078	9e-04
17	rs1076073	4439152	0.8	0.458652199356866	0.84	0.364737902801441	0.0625220967460738	0.138958796567564	0.0019	0.0023	0.0246	0.1325	0.006	0.1718	0.2085	0.0097	9e-04	0.0104	0.0043	0.0141	6e-04	0.0086	0.0176	0.1334	0.1571	5e-04	5e-04	0.0087	0.0247	0.0186	0.0077	0.0204	0.0079	9e-04
17	rs1045845	4441885	0.81	0.411214762386647	0.84	0.364737902801441	0.0701820292757337	0.170481345438242	0.0018	0.0023	0.0244	0.133	0.0059	0.1723	0.2085	0.0097	7e-04	0.0104	0.0042	0.0139	5e-04	0.0086	0.0174	0.1335	0.1576	4e-04	5e-04	0.0086	0.0245	0.0185	0.0076	0.0204	0.0079	9e-04
17	rs35043376	4444164	0.81	0.411214762386647	0.84	0.364737902801441	0.0630760626488422	0.157597423766489	0.0017	0.0023	0.0244	0.1332	0.0059	0.1725	0.2082	0.0097	7e-04	0.0104	0.0043	0.0139	5e-04	0.0086	0.0173	0.1336	0.1579	4e-04	5e-04	0.0085	0.0244	0.0183	0.0076	0.0204	0.0079	0.001
17	rs62066360	4445085	0.81	0.411214762386647	0.84	0.364737902801441	0.0618956349560379	0.17206704779392	0.0017	0.0023	0.0244	0.1333	0.0059	0.1724	0.208	0.0098	7e-04	0.0104	0.0044	0.0139	5e-04	0.0087	0.0172	0.1336	0.1579	4e-04	6e-04	0.0085	0.0244	0.0183	0.0076	0.0204	0.0079	0.001
17	rs879797	4446227	0.81	0.411214762386647	0.84	0.364737902801441	0.0570507361586352	0.16020365553302	0.0017	0.0023	0.0244	0.1334	0.006	0.1722	0.2078	0.0099	8e-04	0.0104	0.0044	0.014	5e-04	0.0087	0.0172	0.1335	0.158	4e-04	6e-04	0.0086	0.0243	0.0182	0.0076	0.0204	0.008	0.001
17	rs1108720	4447183	0.81	0.411214762386647	0.84	0.364737902801441	0.0485022964580218	0.15778995744588	0.0017	0.0023	0.0244	0.1334	0.006	0.1721	0.2077	0.0099	8e-04	0.0104	0.0045	0.0141	5e-04	0.0087	0.0171	0.1335	0.158	4e-04	6e-04	0.0086	0.0242	0.0182	0.0076	0.0204	0.008	0.0011
17	rs9910749	4448236	0.81	0.411214762386647	0.84	0.364737902801441	0.046739942066198	0.157212607074504	0.0017	0.0023	0.0244	0.1334	0.006	0.172	0.2075	0.01	7e-04	0.0105	0.0046	0.0142	6e-04	0.0087	0.017	0.1334	0.1581	5e-04	6e-04	0.0086	0.0241	0.0181	0.0076	0.0204	0.0081	0.0011
17	rs9910964	4448324	0.81	0.411214762386647	0.84	0.364737902801441	0.0469597897599692	0.161852369110184	0.0017	0.0023	0.0244	0.1334	0.006	0.172	0.2075	0.01	7e-04	0.0105	0.0046	0.0142	6e-04	0.0087	0.017	0.1334	0.1581	5e-04	6e-04	0.0086	0.0241	0.0181	0.0076	0.0204	0.0081	0.0011
17	rs899440	4448940	0.81	0.411214762386647	0.84	0.364737902801441	0.0471014900628397	0.162241167983665	0.0017	0.0023	0.0244	0.1334	0.0061	0.172	0.2074	0.01	7e-04	0.0105	0.0046	0.0142	6e-04	0.0088	0.017	0.1333	0.1582	5e-04	6e-04	0.0086	0.024	0.0181	0.0076	0.0205	0.0081	0.0011
17	rs7211078	4450823	0.81	0.411214762386647	0.85	0.32706018639722	0.0369129164494519	0.157020324167368	0.0017	0.0023	0.0243	0.1334	0.0061	0.1719	0.2071	0.0101	8e-04	0.0105	0.0047	0.0143	6e-04	0.0088	0.0168	0.133	0.1585	6e-04	7e-04	0.0086	0.0239	0.0181	0.0076	0.0208	0.0082	0.0011
17	rs73337533	4451576	0.81	0.411214762386647	0.85	0.32706018639722	0.0363557496000627	0.18108100866617	0.0017	0.0023	0.0243	0.1335	0.0061	0.1716	0.207	0.0101	8e-04	0.0104	0.0047	0.0144	7e-04	0.0088	0.0168	0.133	0.1585	6e-04	7e-04	0.0086	0.0238	0.018	0.0076	0.0208	0.0082	0.0011
17	rs10852863	4453815	0.81	0.411214762386647	0.84	0.364737902801441	0.0262480115862179	0.144237467462872	0.0018	0.0023	0.0245	0.1338	0.0061	0.171	0.2069	0.0101	8e-04	0.01	0.0047	0.0145	8e-04	0.0088	0.017	0.1327	0.1582	7e-04	8e-04	0.0086	0.024	0.018	0.0076	0.021	0.0082	0.0011
17	rs76953250	4455162	0.81	0.411214762386647	0.85	0.32706018639722	0.025664931629488	0.135570888800064	0.0018	0.0023	0.0245	0.1338	0.006	0.1709	0.2068	0.0102	8e-04	0.01	0.0049	0.0146	9e-04	0.0088	0.0169	0.1324	0.1587	7e-04	8e-04	0.0085	0.0238	0.018	0.0076	0.0209	0.0083	0.0011
17	rs117615621	4455266	0.81	0.411214762386647	0.84	0.364737902801441	0.026521907270497	0.147702035241836	0.0018	0.0024	0.0244	0.1342	0.006	0.171	0.2068	0.0101	8e-04	0.0099	0.0049	0.0146	0.001	0.0087	0.0169	0.1321	0.1588	7e-04	9e-04	0.0084	0.0237	0.0179	0.0075	0.0209	0.0083	0.0011
17	rs2306270	4457580	0.82	0.36720095628419	0.84	0.364737902801441	0.0117058059289632	0.0670320793301974	0.0019	0.0025	0.0239	0.1358	0.0061	0.1721	0.2071	0.0106	0.0011	0.0093	0.0055	0.015	0.0029	0.0085	0.0169	0.1251	0.1622	0.0013	0.0014	0.008	0.0213	0.0177	0.0068	0.0211	0.0082	0.0017
17	rs75997571	4457617	0.83	0.326509998324372	0.84	0.364737902801441	0.0116593693607411	0.0715142217941962	0.0019	0.0025	0.0239	0.1359	0.0061	0.172	0.2068	0.0105	0.0011	0.0093	0.0055	0.0149	0.0029	0.0085	0.0169	0.1254	0.1623	0.0013	0.0014	0.008	0.0212	0.0177	0.0068	0.0211	0.0082	0.0018
17	rs1871348	4458302	0.82	0.36720095628419	0.83	0.405269641990714	0.00939008526392954	0.0614013765815832	0.002	0.0025	0.0241	0.1367	0.0061	0.1735	0.2069	0.0101	0.0012	0.0091	0.0057	0.0149	0.0033	0.0084	0.0172	0.1222	0.1636	0.0015	0.0015	0.0079	0.0204	0.0175	0.0069	0.021	0.0081	0.0018
17	rs117128211	4458515	0.82	0.36720095628419	0.83	0.405269641990714	0.0219870008522592	0.0680022136518628	0.002	0.0025	0.0243	0.1372	0.0061	0.1737	0.2066	0.0099	0.0012	0.009	0.0056	0.0155	0.0038	0.0082	0.0177	0.121	0.1637	0.0015	0.0015	0.0078	0.0198	0.0176	0.0069	0.0211	0.0079	0.002
17	rs3809849	4458598	0.82	0.36720095628419	0.82	0.448736318624531	0.0261850919353548	0.052136168043876	0.002	0.0025	0.0244	0.1374	0.0061	0.1737	0.2065	0.0098	0.0012	0.009	0.0056	0.0157	0.004	0.0082	0.0179	0.1206	0.1637	0.0016	0.0015	0.0078	0.0196	0.0176	0.0069	0.0212	0.0078	0.002
17	rs117790724	4458635	0.82	0.36720095628419	0.82	0.448736318624531	0.026342592732168	0.0583712035217397	0.0019	0.0025	0.0243	0.1375	0.006	0.1734	0.2068	0.0097	0.0013	0.009	0.0056	0.0157	0.004	0.0082	0.0179	0.1208	0.1638	0.0016	0.0015	0.0077	0.0195	0.0176	0.0069	0.0212	0.0078	0.002
17	rs12603519	4458790	0.82	0.36720095628419	0.82	0.448736318624531	0.0190695353435964	0.0434791527632045	0.002	0.0025	0.0239	0.1379	0.006	0.1732	0.2072	0.0097	0.0014	0.009	0.0057	0.0158	0.0041	0.0082	0.0181	0.1202	0.1642	0.0016	0.0015	0.0077	0.0194	0.0175	0.0069	0.0211	0.0076	0.002
17	rs3760194	4459209	0.82	0.36720095628419	0.81	0.49521423796015	0.0190528633775657	0.0448059960137216	0.002	0.0025	0.0239	0.1379	0.0061	0.1732	0.2073	0.0097	0.0014	0.009	0.0057	0.0158	0.0041	0.0082	0.0181	0.1202	0.1642	0.0016	0.0015	0.0077	0.0193	0.0175	0.0069	0.0211	0.0076	0.002
17	rs117892910	4459400	0.82	0.36720095628419	0.82	0.448736318624531	0.0207732033773039	0.0438235762824547	0.002	0.0024	0.0239	0.1378	0.0061	0.1729	0.2072	0.0097	0.0014	0.009	0.0057	0.0158	0.0041	0.0083	0.0181	0.1203	0.1641	0.0016	0.0015	0.0077	0.0195	0.0175	0.0069	0.0211	0.0076	0.002
17	rs7215121	4461748	0.82	0.36720095628419	0.82	0.448736318624531	0.0193040594404775	0.0298445901737931	0.002	0.0025	0.0239	0.1373	0.0063	0.1732	0.2075	0.0096	0.0016	0.009	0.0057	0.0157	0.0043	0.0084	0.0181	0.1196	0.1643	0.0017	0.0017	0.0078	0.0194	0.0175	0.0071	0.0207	0.0077	0.0021
17	rs11657054	4463023	0.82	0.36720095628419	0.82	0.448736318624531	0.020826491134682	0.0272911844961609	0.002	0.0024	0.0238	0.1373	0.0063	0.1735	0.2082	0.0095	0.0016	0.009	0.0058	0.0156	0.0043	0.0084	0.018	0.1195	0.1638	0.0017	0.0017	0.0078	0.0194	0.0174	0.0071	0.0206	0.0077	0.0022
17	rs7216284	4463699	0.82	0.36720095628419	0.82	0.448736318624531	0.0184271610625611	0.0265095516250392	0.002	0.0024	0.0238	0.1376	0.0063	0.1736	0.2084	0.0094	0.0016	0.009	0.0057	0.0156	0.0043	0.0084	0.018	0.1192	0.1638	0.0017	0.0017	0.0078	0.0193	0.0173	0.0071	0.0205	0.0077	0.0022
17	rs71368505	4465753	0.82	0.36720095628419	0.81	0.49521423796015	0.0203417081083167	0.030134880034563	0.002	0.0024	0.0238	0.1379	0.0062	0.1742	0.2087	0.0095	0.0015	0.0092	0.0057	0.0156	0.0044	0.0084	0.0178	0.1189	0.1631	0.0018	0.0018	0.0078	0.0192	0.017	0.0071	0.0206	0.0076	0.0022
17	rs12601564	4470589	0.82	0.36720095628419	0.81	0.49521423796015	0.0226032719232568	0.0257386459897854	0.002	0.0024	0.0239	0.1385	0.0062	0.1755	0.2092	0.0097	0.0015	0.0094	0.0057	0.0157	0.0045	0.0084	0.0176	0.1182	0.162	0.0019	0.0019	0.0078	0.019	0.0166	0.007	0.0207	0.0073	0.0023
17	rs2016753	4475570	0.82	0.36720095628419	0.81	0.49521423796015	0.019506744074049	0.0251118729826541	0.0021	0.0023	0.024	0.1397	0.0062	0.1756	0.2094	0.0097	0.0015	0.0095	0.0057	0.0155	0.0045	0.0081	0.0176	0.1172	0.1625	0.002	0.0019	0.0077	0.0186	0.0163	0.007	0.0206	0.0072	0.0023
17	rs11078518	4479159	0.82	0.36720095628419	0.81	0.49521423796015	0.0193714499739953	0.0256037211867234	0.0021	0.0023	0.024	0.1401	0.0062	0.1757	0.2095	0.0097	0.0015	0.0095	0.0057	0.0155	0.0045	0.0081	0.0175	0.1169	0.1625	0.0021	0.0019	0.0077	0.0184	0.0163	0.007	0.0206	0.0072	0.0023
17	rs80340766	4479650	0.82	0.36720095628419	0.81	0.49521423796015	0.0186805435495859	0.0245364390200317	0.0021	0.0023	0.0238	0.1401	0.0062	0.1757	0.2095	0.0097	0.0015	0.0095	0.0057	0.0155	0.0045	0.0081	0.0175	0.1169	0.1627	0.0021	0.0019	0.0077	0.0184	0.0163	0.007	0.0206	0.0072	0.0023
17	rs7214567	4483105	0.83	0.326509998324372	0.81	0.49521423796015	0.0154785690207492	0.0255139579225171	0.0021	0.0023	0.0238	0.1401	0.0063	0.1761	0.2094	0.0096	0.0015	0.0096	0.0057	0.0152	0.0046	0.0081	0.0174	0.1169	0.1624	0.0022	0.0019	0.0077	0.0183	0.0166	0.0069	0.0204	0.0072	0.0023
17	rs72832016	4486763	0.83	0.326509998324372	0.8	0.544775224122235	0.0106181995636573	0.0262816988485832	0.0022	0.0023	0.0238	0.1408	0.0063	0.1762	0.2092	0.0096	0.0016	0.0096	0.0058	0.0151	0.0046	0.008	0.0174	0.1168	0.1622	0.0023	0.0019	0.0077	0.0183	0.0167	0.0068	0.0203	0.0071	0.0023
17	rs77154567	4493626	0.83	0.326509998324372	0.8	0.544775224122235	0.00524980397602857	0.0278026392690001	0.0024	0.0023	0.0235	0.1422	0.0063	0.1763	0.2087	0.0094	0.0017	0.0097	0.0058	0.0152	0.0045	0.0079	0.0173	0.1165	0.1617	0.0024	0.002	0.0076	0.0183	0.0168	0.0067	0.0202	0.0071	0.0024
17	rs2127225	4495210	0.83	0.326509998324372	0.8	0.544775224122235	0.00407537949880616	0.0285545245579515	0.0024	0.0023	0.0236	0.143	0.0063	0.176	0.2085	0.0094	0.0018	0.0101	0.0059	0.0152	0.0045	0.0078	0.0173	0.1163	0.1613	0.0024	0.002	0.0076	0.0183	0.0168	0.0066	0.0201	0.0072	0.0024
17	rs12449695	4495740	0.83	0.326509998324372	0.8	0.544775224122235	0.00386557819962791	0.0256037211867234	0.0025	0.0023	0.0235	0.1431	0.0064	0.1762	0.2088	0.0093	0.0018	0.0106	0.0059	0.0151	0.0045	0.0076	0.0166	0.1166	0.1604	0.0025	0.0021	0.0076	0.0183	0.017	0.0066	0.0201	0.0072	0.0024
17	rs74693175	4496810	0.83	0.326509998324372	0.8	0.544775224122235	0.00243556986587766	0.0303291330216578	0.0025	0.0022	0.0237	0.1439	0.0063	0.1759	0.2092	0.0092	0.0019	0.0106	0.006	0.0153	0.0044	0.0075	0.0164	0.1159	0.1605	0.0025	0.0021	0.0077	0.0182	0.0169	0.0065	0.0202	0.007	0.0024
17	rs12103697	4498611	0.83	0.326509998324372	0.79	0.597486775499064	0.00163475707356113	0.0338730656623439	0.0025	0.0022	0.0238	0.145	0.0062	0.1754	0.2098	0.009	0.002	0.0106	0.006	0.0156	0.0042	0.0075	0.016	0.115	0.1607	0.0025	0.0022	0.0079	0.018	0.0169	0.0064	0.0204	0.0068	0.0024
17	rs12939239	4498641	0.83	0.326509998324372	0.79	0.597486775499064	0.00163724422769483	0.0341808106081697	0.0025	0.0022	0.0238	0.1451	0.0062	0.1754	0.2098	0.009	0.002	0.0106	0.006	0.0156	0.0042	0.0074	0.016	0.1149	0.1607	0.0025	0.0022	0.0079	0.018	0.0169	0.0064	0.0204	0.0068	0.0024
17	rs12603798	4501553	0.84	0.289034762536342	0.79	0.597486775499064	0.00212074956881374	0.0450967811091947	0.0026	0.0021	0.0238	0.1457	0.0062	0.1753	0.21	0.009	0.002	0.0108	0.006	0.0158	0.0041	0.0074	0.0157	0.1139	0.161	0.0024	0.0022	0.0078	0.0179	0.0168	0.0064	0.0208	0.0066	0.0024
17	rs117071988	4502386	0.84	0.289034762536342	0.79	0.597486775499064	0.00217654740844911	0.0433646137910952	0.0026	0.0021	0.0238	0.1459	0.0062	0.1754	0.2101	0.009	0.002	0.0108	0.006	0.0159	0.0041	0.0074	0.0157	0.1138	0.161	0.0024	0.0022	0.0078	0.0178	0.0168	0.0063	0.0208	0.0066	0.0024
17	rs113053412	4502875	0.84	0.289034762536342	0.79	0.597486775499064	0.00225438593606342	0.0459741297644504	0.0026	0.0021	0.0238	0.146	0.0062	0.1755	0.2101	0.0089	0.002	0.0107	0.006	0.016	0.0041	0.0073	0.0156	0.1138	0.161	0.0024	0.0022	0.0078	0.0178	0.0168	0.0063	0.0208	0.0066	0.0024
17	rs72835603	4506873	0.84	0.289034762536342	0.79	0.597486775499064	0.00309759461093827	0.060538414465843	0.0026	0.002	0.0239	0.1471	0.0062	0.1761	0.2101	0.0088	0.0021	0.0104	0.006	0.0168	0.0039	0.0073	0.0152	0.1135	0.1608	0.0022	0.0022	0.0079	0.0174	0.0168	0.006	0.0209	0.0063	0.0023
17	rs4790657	4508276	0.84	0.289034762536342	0.78	0.653412240020304	0.0041664924513843	0.0546444086596844	0.0026	0.002	0.0239	0.1477	0.0062	0.1764	0.2101	0.0088	0.0021	0.0103	0.006	0.0172	0.0037	0.0072	0.015	0.1133	0.1607	0.0022	0.0021	0.0079	0.0173	0.0169	0.0059	0.0211	0.0062	0.0023
17	rs59832416	4508919	0.84	0.289034762536342	0.78	0.653412240020304	0.00374095308987883	0.0632776061613162	0.0026	0.002	0.0241	0.1475	0.0063	0.1769	0.2103	0.0088	0.0021	0.0099	0.006	0.0175	0.0036	0.0072	0.0152	0.1128	0.1607	0.0021	0.0021	0.0081	0.0171	0.017	0.0058	0.021	0.006	0.0023
17	rs79074537	4510526	0.84	0.289034762536342	0.78	0.653412240020304	0.00539612575644244	0.0922587702781555	0.0026	0.002	0.0242	0.1474	0.0063	0.1776	0.2113	0.0086	0.0021	0.01	0.006	0.0176	0.0036	0.0071	0.015	0.1125	0.1607	0.0021	0.0021	0.008	0.0166	0.0169	0.0056	0.021	0.0058	0.0022
17	rs8070464	4512492	0.85	0.254661707966279	0.78	0.653412240020304	0.00855818767947161	0.0892878838085201	0.0027	0.0021	0.0243	0.1474	0.0063	0.1784	0.2126	0.0083	0.0022	0.0101	0.006	0.0176	0.0036	0.0069	0.0147	0.1122	0.1607	0.0022	0.0022	0.0079	0.0161	0.0168	0.0054	0.021	0.0057	0.0022
17	rs9895232	4519139	0.84	0.289034762536342	0.78	0.653412240020304	0.0203329702991964	0.11112755530908	0.0027	0.0018	0.0245	0.149	0.0069	0.1794	0.2139	0.0078	0.0022	0.0106	0.0062	0.0183	0.0027	0.0069	0.014	0.1098	0.1608	0.0022	0.0022	0.0078	0.0155	0.0173	0.0049	0.0204	0.0058	0.0018
17	rs8068656	4521099	0.84	0.289034762536342	0.77	0.712611004068267	0.033870353197615	0.116937056920894	0.0027	0.0018	0.0241	0.149	0.0069	0.1791	0.2149	0.0077	0.0022	0.0106	0.0062	0.0187	0.0026	0.0068	0.0139	0.1092	0.1612	0.0021	0.0022	0.0078	0.0155	0.0175	0.0048	0.0204	0.0058	0.0016
17	rs4790210	4528838	0.84	0.289034762536342	0.77	0.712611004068267	0.116054971185838	0.195932062599051	0.0028	0.0016	0.0237	0.151	0.0066	0.1793	0.2191	0.0071	0.002	0.0105	0.0061	0.0192	0.002	0.0065	0.0138	0.1063	0.1607	0.0018	0.002	0.0076	0.0153	0.018	0.0044	0.0207	0.0058	0.0013
17	rs17764723	4531882	0.84	0.289034762536342	0.77	0.712611004068267	0.168676148158021	0.213732330589478	0.0028	0.0016	0.0238	0.1515	0.0066	0.1798	0.2201	0.0069	0.002	0.0104	0.006	0.0191	0.0018	0.0064	0.0136	0.1061	0.1604	0.0017	0.002	0.0076	0.0152	0.018	0.0042	0.0208	0.0057	0.0013
17	rs41432647	4535035	0.84	0.289034762536342	0.77	0.712611004068267	0.263419595583161	0.253298491117694	0.0028	0.0015	0.0238	0.1523	0.0065	0.1802	0.2215	0.0066	0.0019	0.0105	0.006	0.0191	0.0015	0.0063	0.0133	0.1057	0.1598	0.0015	0.002	0.0075	0.0151	0.0182	0.0039	0.0209	0.0057	0.0011
17	rs34210653	4535314	0.84	0.289034762536342	0.77	0.712611004068267	0.274162675216036	0.255332611016849	0.0028	0.0015	0.0238	0.1523	0.0065	0.1803	0.2216	0.0066	0.0019	0.0105	0.006	0.0192	0.0014	0.0062	0.0133	0.1056	0.1597	0.0015	0.002	0.0075	0.0151	0.0182	0.0039	0.021	0.0057	0.0011
17	rs743646	4536241	0.84	0.289034762536342	0.77	0.712611004068267	0.311046769592939	0.269483027978752	0.0028	0.0015	0.0239	0.1525	0.0065	0.1804	0.222	0.0065	0.0019	0.0105	0.006	0.0192	0.0013	0.0062	0.0134	0.1054	0.1594	0.0014	0.0019	0.0076	0.0151	0.0183	0.0038	0.0211	0.0056	0.0011
17	rs11568112	4539358	0.84	0.289034762536342	0.77	0.712611004068267	0.391380353172867	0.276646627252981	0.0028	0.0015	0.0241	0.1528	0.0065	0.1805	0.2227	0.0064	0.0018	0.0107	0.0059	0.0194	0.0011	0.0061	0.0138	0.105	0.1587	0.0013	0.0019	0.0076	0.015	0.0185	0.0036	0.0214	0.0056	0.001
17	rs7217186	4539392	0.84	0.289034762536342	0.77	0.712611004068267	0.391212707606553	0.274908181287383	0.0028	0.0015	0.0241	0.1528	0.0065	0.1805	0.2227	0.0064	0.0018	0.0107	0.0059	0.0194	0.0011	0.0061	0.0138	0.105	0.1587	0.0013	0.0019	0.0076	0.015	0.0185	0.0036	0.0214	0.0056	0.001
17	rs2664592	4545163	0.84	0.289034762536342	0.78	0.653412240020304	0.365290139111761	0.298004120633286	0.0028	0.0014	0.0241	0.152	0.0064	0.1807	0.2231	0.0062	0.0016	0.0107	0.0058	0.0196	0.001	0.0059	0.0143	0.105	0.1587	0.0013	0.0018	0.0078	0.0149	0.0186	0.0037	0.0215	0.0055	0.001
17	rs2255888	4545581	0.84	0.289034762536342	0.78	0.653412240020304	0.366694522698828	0.298241482058562	0.0028	0.0014	0.0241	0.152	0.0064	0.1808	0.2231	0.0062	0.0016	0.0107	0.0058	0.0196	0.001	0.0059	0.0143	0.1049	0.1588	0.0013	0.0018	0.0078	0.0149	0.0185	0.0037	0.0215	0.0054	0.001
17	rs116568477	4549474	0.84	0.289034762536342	0.78	0.653412240020304	0.378193414856884	0.314755190716147	0.0028	0.0013	0.024	0.1521	0.0064	0.1809	0.2231	0.0061	0.0016	0.0107	0.0058	0.0196	9e-04	0.0059	0.0145	0.1047	0.159	0.0013	0.0018	0.0078	0.0149	0.0185	0.0036	0.0217	0.0054	9e-04
17	rs79962533	4557860	0.84	0.289034762536342	0.78	0.653412240020304	0.384592054398064	0.31186421620162	0.0028	0.0013	0.024	0.1521	0.0064	0.181	0.2231	0.0062	0.0016	0.0107	0.0058	0.0196	9e-04	0.0059	0.0145	0.1047	0.1591	0.0013	0.0018	0.0078	0.0149	0.0185	0.0035	0.0218	0.0054	9e-04
17	rs76577060	4557861	0.84	0.289034762536342	0.78	0.653412240020304	0.384592054398064	0.31186421620162	0.0028	0.0013	0.024	0.1521	0.0064	0.181	0.2231	0.0062	0.0016	0.0107	0.0058	0.0196	9e-04	0.0059	0.0145	0.1047	0.1591	0.0013	0.0018	0.0078	0.0149	0.0185	0.0035	0.0218	0.0054	9e-04
17	rs75416268	4558850	0.84	0.289034762536342	0.77	0.712611004068267	0.386255736031103	0.311984515203109	0.0028	0.0013	0.024	0.1521	0.0064	0.181	0.2232	0.0062	0.0016	0.0107	0.0058	0.0196	9e-04	0.0059	0.0145	0.1046	0.1591	0.0013	0.0018	0.0078	0.0149	0.0185	0.0035	0.0218	0.0054	9e-04
17	rs74938208	4559033	0.84	0.289034762536342	0.77	0.712611004068267	0.386699998661852	0.31186421620162	0.0028	0.0013	0.024	0.1521	0.0064	0.181	0.2232	0.0062	0.0016	0.0107	0.0058	0.0196	9e-04	0.0059	0.0145	0.1046	0.1591	0.0013	0.0018	0.0078	0.0149	0.0185	0.0035	0.0218	0.0054	9e-04
17	rs17823987	4564690	0.84	0.289034762536342	0.77	0.712611004068267	0.396145373058514	0.31186421620162	0.0028	0.0013	0.024	0.1521	0.0064	0.181	0.2234	0.0061	0.0016	0.0107	0.0058	0.0196	9e-04	0.0059	0.0145	0.1044	0.1591	0.0013	0.0018	0.0078	0.0149	0.0185	0.0036	0.0219	0.0054	9e-04
17	rs12600601	4565717	0.84	0.289034762536342	0.78	0.653412240020304	0.395527085424196	0.312225154572281	0.0028	0.0013	0.024	0.1521	0.0064	0.181	0.2234	0.0061	0.0016	0.0107	0.0058	0.0196	9e-04	0.0059	0.0145	0.1044	0.1591	0.0013	0.0018	0.0078	0.0149	0.0185	0.0036	0.0218	0.0055	8e-04
17	rs76960659	4566769	0.84	0.289034762536342	0.78	0.653412240020304	0.395583273281466	0.312947403340228	0.0028	0.0013	0.024	0.1521	0.0064	0.181	0.2233	0.0061	0.0016	0.0107	0.0058	0.0196	9e-04	0.0059	0.0145	0.1044	0.1591	0.0013	0.0018	0.0078	0.0149	0.0185	0.0036	0.0218	0.0055	8e-04
17	rs4470203	4567798	0.84	0.289034762536342	0.78	0.653412240020304	0.394965428097133	0.313670147471775	0.0028	0.0013	0.024	0.1521	0.0064	0.181	0.2233	0.0061	0.0016	0.0107	0.0058	0.0196	9e-04	0.0059	0.0145	0.1044	0.1591	0.0013	0.0018	0.0077	0.0149	0.0185	0.0036	0.0218	0.0055	8e-04
17	rs9436	4574751	0.84	0.289034762536342	0.79	0.597486775499064	0.380228441227639	0.311743930993851	0.0028	0.0013	0.024	0.1521	0.0066	0.181	0.2232	0.0061	0.0016	0.0106	0.0058	0.0196	0.001	0.0058	0.0145	0.1044	0.1591	0.0013	0.0018	0.0077	0.0149	0.0185	0.0037	0.0218	0.0056	8e-04
17	rs28649455	4580579	0.84	0.289034762536342	0.79	0.597486775499064	0.377973744443546	0.312706598670723	0.0028	0.0013	0.0239	0.1521	0.0066	0.1809	0.2231	0.0061	0.0016	0.0106	0.0058	0.0196	0.001	0.0058	0.0145	0.1044	0.159	0.0013	0.0017	0.0077	0.0149	0.0184	0.0037	0.0218	0.0057	9e-04
17	rs11541059	4585821	0.84	0.289034762536342	0.79	0.597486775499064	0.371304999985418	0.315479169740318	0.0029	0.0013	0.0239	0.1521	0.0067	0.1809	0.2231	0.0061	0.0016	0.0106	0.0058	0.0196	0.001	0.0058	0.0145	0.1044	0.159	0.0013	0.0017	0.0077	0.0149	0.0184	0.0037	0.0217	0.0057	9e-04
17	rs7215300	4608622	0.84	0.289034762536342	0.79	0.597486775499064	0.330978748320898	0.29836018411788	0.0029	0.0015	0.0239	0.1522	0.0067	0.181	0.2227	0.0062	0.0016	0.0106	0.0058	0.0197	0.001	0.0059	0.0146	0.1044	0.1588	0.0013	0.0017	0.0077	0.0149	0.0185	0.0039	0.0216	0.0057	9e-04
17	Affx-13983342	4609927	0.84	0.289034762536342	0.79	0.597486775499064	0.336696449554806	0.301451419550361	0.0029	0.0015	0.0238	0.1523	0.0067	0.181	0.2227	0.0062	0.0016	0.0106	0.0058	0.0197	0.001	0.0058	0.0146	0.1045	0.1589	0.0013	0.0017	0.0077	0.0149	0.0185	0.0039	0.0216	0.0056	9e-04
17	rs4790693	4614597	0.84	0.289034762536342	0.79	0.597486775499064	0.378523042132583	0.31704947963292	0.0029	0.0015	0.0235	0.1528	0.0067	0.1809	0.2227	0.006	0.0016	0.0107	0.0059	0.0197	9e-04	0.0054	0.0146	0.1049	0.1589	0.0011	0.0017	0.0077	0.0149	0.0187	0.0039	0.0216	0.0052	9e-04
17	rs28539426	4615519	0.84	0.289034762536342	0.79	0.597486775499064	0.392331029770922	0.320924657666739	0.0029	0.0015	0.0234	0.1528	0.0067	0.1809	0.2227	0.006	0.0016	0.0107	0.0059	0.0197	9e-04	0.0053	0.0146	0.1051	0.1589	0.0011	0.0017	0.0077	0.0149	0.0187	0.004	0.0216	0.0051	9e-04
17	rs28365157	4619091	0.84	0.289034762536342	0.79	0.597486775499064	0.393058803328082	0.329938822764809	0.0029	0.0015	0.0233	0.1528	0.0067	0.1811	0.2226	0.006	0.0016	0.0108	0.0059	0.0197	9e-04	0.0053	0.0145	0.1051	0.1589	0.0011	0.0017	0.0078	0.0149	0.0189	0.004	0.0212	0.0051	9e-04
17	rs35741745	4620897	0.84	0.289034762536342	0.8	0.544775224122235	0.399526412361593	0.348431932377231	0.003	0.0015	0.0232	0.1526	0.0068	0.1811	0.2232	0.006	0.0015	0.0106	0.0059	0.0197	9e-04	0.0053	0.0145	0.1052	0.1587	0.0011	0.0017	0.0077	0.0149	0.0188	0.0041	0.021	0.0052	9e-04
17	rs34625233	4625958	0.85	0.254661707966279	0.8	0.544775224122235	0.364157842441723	0.353038067993508	0.0032	0.0014	0.023	0.1519	0.0075	0.1809	0.225	0.0057	0.0014	0.0101	0.006	0.0197	9e-04	0.0052	0.0152	0.1054	0.1579	0.0012	0.0015	0.0078	0.0149	0.0183	0.0043	0.0206	0.0053	8e-04
17	rs78082978	4626173	0.85	0.254661707966279	0.8	0.544775224122235	0.364157842441723	0.344090821582801	0.0032	0.0014	0.023	0.1518	0.0075	0.1809	0.2251	0.0057	0.0014	0.0101	0.006	0.0197	9e-04	0.0052	0.0152	0.1054	0.1578	0.0012	0.0015	0.0078	0.0149	0.0183	0.0043	0.0205	0.0053	8e-04
17	rs35536596	4626247	0.85	0.254661707966279	0.8	0.544775224122235	0.360932630587781	0.339642107574967	0.0032	0.0014	0.023	0.1518	0.0075	0.1809	0.2251	0.0057	0.0014	0.0101	0.006	0.0197	9e-04	0.0052	0.0152	0.1054	0.1578	0.0012	0.0015	0.0078	0.0149	0.0183	0.0043	0.0205	0.0054	8e-04
17	rs35552228	4626318	0.85	0.254661707966279	0.8	0.544775224122235	0.358309622577338	0.342235157200244	0.0032	0.0014	0.023	0.1518	0.0075	0.1809	0.2251	0.0057	0.0014	0.0101	0.006	0.0197	9e-04	0.0052	0.0152	0.1054	0.1578	0.0012	0.0015	0.0078	0.0149	0.0183	0.0043	0.0205	0.0054	8e-04
17	rs4790694	4626354	0.85	0.254661707966279	0.8	0.544775224122235	0.36152281845132	0.336070644071642	0.0032	0.0014	0.023	0.1519	0.0075	0.181	0.2253	0.0057	0.0014	0.0101	0.006	0.0197	9e-04	0.0052	0.0151	0.1055	0.1578	0.0012	0.0015	0.0078	0.0149	0.0183	0.0043	0.0204	0.0054	8e-04
17	rs7214662	4630462	0.87	0.194736090082605	0.8	0.544775224122235	0.519448703318403	0.372646469071057	0.0028	0.0013	0.0218	0.1515	0.0082	0.1817	0.2285	0.0054	8e-04	0.0093	0.0067	0.0206	7e-04	0.0053	0.0154	0.1066	0.1555	0.001	0.001	0.0078	0.0149	0.0178	0.0046	0.0194	0.0055	0.001
17	rs80284668	4631266	0.87	0.194736090082605	0.8	0.544775224122235	0.541108572822544	0.34805922380685	0.0027	0.0012	0.0217	0.1516	0.0082	0.1819	0.2288	0.0054	7e-04	0.0092	0.0067	0.0207	8e-04	0.0053	0.0154	0.1067	0.1554	9e-04	0.001	0.0078	0.0149	0.0176	0.0046	0.0192	0.0055	0.001
17	rs11658971	4637698	0.87	0.194736090082605	0.8	0.544775224122235	0.567999561278045	0.368978652385791	0.0026	0.0012	0.0216	0.1516	0.0084	0.1823	0.2295	0.0055	6e-04	0.0089	0.0069	0.0207	0.0011	0.0052	0.0155	0.1068	0.1552	8e-04	9e-04	0.0077	0.0149	0.0174	0.0047	0.0189	0.0056	0.001
17	rs1051009	4637886	0.87	0.194736090082605	0.8	0.544775224122235	0.558591146123184	0.336808668065401	0.0026	0.0011	0.0216	0.1516	0.0084	0.1823	0.2295	0.0054	6e-04	0.0089	0.0069	0.0207	0.0011	0.0052	0.0155	0.1068	0.1552	8e-04	9e-04	0.0077	0.0149	0.0174	0.0047	0.0188	0.0056	0.001
17	rs3744700	4638010	0.87	0.194736090082605	0.8	0.544775224122235	0.558258866863414	0.338039752138928	0.0026	0.0011	0.0216	0.1516	0.0084	0.1822	0.2295	0.0054	6e-04	0.0089	0.0069	0.0207	0.0011	0.0052	0.0155	0.1068	0.1552	8e-04	8e-04	0.0077	0.0149	0.0174	0.0047	0.0188	0.0056	0.001
17	rs2277680	4638563	0.87	0.194736090082605	0.8	0.544775224122235	0.566995169515292	0.348804755570169	0.0026	0.0011	0.0215	0.1516	0.0084	0.1823	0.2294	0.0054	6e-04	0.0089	0.0069	0.0207	0.0011	0.0052	0.0155	0.1068	0.1553	8e-04	8e-04	0.0076	0.0149	0.0174	0.0047	0.0188	0.0056	0.001
17	rs8073062	4639487	0.87	0.194736090082605	0.79	0.597486775499064	0.567195981362947	0.349550745462972	0.0026	0.0011	0.0215	0.1516	0.0084	0.1823	0.2294	0.0054	6e-04	0.0089	0.0069	0.0207	0.0011	0.0052	0.0155	0.1068	0.1553	8e-04	8e-04	0.0076	0.0149	0.0174	0.0047	0.0188	0.0056	0.001
17	rs8071612	4639597	0.87	0.194736090082605	0.79	0.597486775499064	0.580725964238077	0.36721165093302	0.0026	0.0011	0.0219	0.1512	0.0083	0.1819	0.2296	0.0049	6e-04	0.0089	0.0069	0.0208	0.0011	0.0052	0.0159	0.1067	0.1552	8e-04	0.0011	0.0076	0.0149	0.0175	0.0047	0.0188	0.0056	0.0011
17	rs752371	4642815	0.87	0.194736090082605	0.79	0.597486775499064	0.584182569346122	0.504742962485496	0.0025	0.0011	0.0217	0.1507	0.0084	0.1814	0.2295	0.0049	6e-04	0.0089	0.007	0.0209	9e-04	0.0052	0.0162	0.107	0.1561	9e-04	0.0011	0.0076	0.0147	0.0174	0.0047	0.0188	0.0056	0.0011
17	rs3826517	4645324	0.86	0.223270892544248	0.79	0.597486775499064	0.561452575930853	0.379248704352578	0.0027	0.0013	0.0214	0.1492	0.0087	0.1796	0.2294	0.005	6e-04	0.0088	0.0074	0.0212	0.0011	0.0052	0.0168	0.1079	0.1573	9e-04	0.001	0.0074	0.0146	0.0171	0.0047	0.0188	0.0058	0.0012
17	rs4790224	4646064	0.86	0.223270892544248	0.79	0.597486775499064	0.574784082140195	0.373026481115051	0.0027	0.0013	0.0214	0.1488	0.0089	0.1787	0.2298	0.0051	6e-04	0.0088	0.0075	0.0213	0.0011	0.0052	0.017	0.108	0.1575	9e-04	0.001	0.0074	0.0146	0.017	0.0047	0.0188	0.0058	0.0012
17	rs8082690	4647002	0.86	0.223270892544248	0.79	0.597486775499064	0.569272983824452	0.362678977162709	0.0028	0.0013	0.0214	0.1486	0.0089	0.179	0.23	0.0051	6e-04	0.0088	0.0075	0.0212	0.0011	0.0052	0.017	0.1077	0.1575	9e-04	0.001	0.0074	0.0146	0.017	0.0047	0.0187	0.0059	0.0012
17	rs58209386	4647044	0.86	0.223270892544248	0.8	0.544775224122235	0.575929726809627	0.382944786542925	0.0028	0.0013	0.0214	0.1485	0.0089	0.1791	0.23	0.0051	6e-04	0.0088	0.0075	0.0213	0.0011	0.0052	0.017	0.1079	0.1574	9e-04	0.001	0.0074	0.0143	0.017	0.0047	0.0188	0.0059	0.0012
17	rs118164673	4649787	0.86	0.223270892544248	0.79	0.597486775499064	0.560719929660408	0.442594329773925	0.0029	0.0014	0.0211	0.148	0.009	0.1789	0.23	0.0052	7e-04	0.0087	0.0075	0.0213	0.0013	0.0053	0.0173	0.1085	0.1576	0.001	0.001	0.0072	0.0141	0.0168	0.0048	0.0182	0.006	0.0013
17	rs60009834	4652156	0.86	0.223270892544248	0.79	0.597486775499064	0.52369547110243	0.35866337990986	0.003	0.0015	0.0209	0.1475	0.0091	0.1786	0.23	0.0052	8e-04	0.0086	0.0075	0.0213	0.0014	0.0053	0.0176	0.1091	0.1578	0.001	0.001	0.0071	0.014	0.0166	0.0048	0.0178	0.0061	0.0014
17	rs9907946	4652342	0.86	0.223270892544248	0.79	0.597486775499064	0.517780258493964	0.355910055144764	0.003	0.0016	0.0209	0.1475	0.0091	0.1786	0.2302	0.0052	8e-04	0.0086	0.0075	0.0213	0.0014	0.0053	0.0176	0.1091	0.158	0.001	0.001	0.0071	0.014	0.0163	0.0048	0.0178	0.0061	0.0014
17	rs75994327	4653555	0.87	0.194736090082605	0.79	0.597486775499064	0.530291001741945	0.410523068691815	0.003	0.0015	0.0208	0.1475	0.0091	0.1783	0.2294	0.0052	8e-04	0.0085	0.0075	0.0215	0.0016	0.0054	0.0177	0.1094	0.1582	0.001	0.0011	0.007	0.014	0.0163	0.0048	0.0179	0.006	0.0014
17	rs79830352	4658675	0.88	0.168925028033099	0.79	0.597486775499064	0.309955744348692	0.277110782499548	0.0032	0.0017	0.02	0.1469	0.009	0.1766	0.2242	0.0055	0.001	0.0093	0.0073	0.0217	0.0022	0.0059	0.0188	0.1092	0.1602	0.0016	0.0013	0.0062	0.0151	0.0166	0.005	0.0179	0.0066	0.002
17	rs2017184	4659093	0.88	0.168925028033099	0.79	0.597486775499064	0.282584447614768	0.249807351088719	0.0033	0.0018	0.0199	0.1468	0.009	0.1763	0.2234	0.0056	0.0011	0.0094	0.0073	0.0217	0.0022	0.006	0.0189	0.1091	0.1604	0.0017	0.0013	0.0061	0.0152	0.0166	0.0051	0.0179	0.0067	0.0021
17	rs8073536	4661236	0.88	0.168925028033099	0.77	0.712611004068267	0.277888766415094	0.237765735486147	0.0033	0.0018	0.0198	0.1477	0.009	0.1761	0.2229	0.0055	0.0011	0.0094	0.0072	0.0218	0.0024	0.0061	0.0193	0.1082	0.16	0.0018	0.0013	0.006	0.0152	0.0166	0.0053	0.0181	0.007	0.0022
17	rs4790701	4662483	0.88	0.168925028033099	0.77	0.712611004068267	0.270832369872761	0.230063521109758	0.0034	0.0018	0.0197	0.1476	0.0089	0.1761	0.2235	0.0055	0.0011	0.0094	0.0072	0.0215	0.0024	0.0061	0.0191	0.1082	0.16	0.0018	0.0013	0.006	0.0152	0.0165	0.0053	0.0181	0.007	0.0023
17	rs79029826	4670182	0.89	0.145699762692903	0.77	0.712611004068267	0.245507386012039	0.240203226171442	0.0032	0.002	0.019	0.1468	0.0089	0.1766	0.2244	0.0056	0.0011	0.0095	0.0069	0.0209	0.0023	0.0059	0.0191	0.1075	0.1615	0.002	0.0013	0.0058	0.0154	0.0163	0.0054	0.018	0.0073	0.0022
17	rs8069974	4670972	0.89	0.145699762692903	0.77	0.712611004068267	0.241158754030628	0.218988660934331	0.0032	0.002	0.0189	0.1467	0.0089	0.1767	0.2244	0.0056	0.0011	0.0095	0.0069	0.0209	0.0023	0.0059	0.0191	0.1075	0.1616	0.002	0.0013	0.0058	0.0154	0.0163	0.0054	0.018	0.0073	0.0022
17	rs17824149	4673185	0.89	0.145699762692903	0.77	0.712611004068267	0.208033367414901	0.222443922311406	0.0032	0.0021	0.0186	0.1467	0.0088	0.1768	0.2251	0.0057	0.0012	0.0094	0.0069	0.0204	0.0022	0.0059	0.019	0.1074	0.1617	0.0021	0.0013	0.0059	0.0152	0.0163	0.0053	0.018	0.0074	0.0023
17	rs73339919	4675595	0.89	0.145699762692903	0.77	0.712611004068267	0.194772346728434	0.220498158502243	0.0034	0.0021	0.0185	0.1465	0.0088	0.1771	0.225	0.0057	0.0012	0.0094	0.007	0.02	0.0022	0.0059	0.019	0.1071	0.162	0.0022	0.0015	0.0058	0.0152	0.0164	0.0053	0.0179	0.0074	0.0023
17	rs8073779	4677083	0.89	0.145699762692903	0.77	0.712611004068267	0.191069112979028	0.21245149490782	0.0035	0.0021	0.0186	0.1465	0.0088	0.1771	0.2247	0.0058	0.0012	0.0094	0.007	0.0198	0.0022	0.0059	0.019	0.107	0.1622	0.0022	0.0016	0.0058	0.0153	0.0166	0.0054	0.0179	0.0074	0.0023
17	Affx-13992861	4678855	0.89	0.145699762692903	0.77	0.712611004068267	0.191107083496076	0.208624311328845	0.0036	0.0021	0.0185	0.1466	0.0087	0.177	0.2243	0.0058	0.0012	0.0094	0.007	0.0198	0.0022	0.0058	0.019	0.107	0.1626	0.0022	0.0017	0.0058	0.0153	0.0166	0.0054	0.0179	0.0074	0.0023
17	rs12051548	4683035	0.89	0.145699762692903	0.76	0.775138689739853	0.173198011863111	0.236329154656731	0.0036	0.002	0.0187	0.1468	0.0087	0.1765	0.2233	0.0059	0.0012	0.0093	0.007	0.0198	0.0023	0.0059	0.0194	0.1071	0.1629	0.0022	0.0017	0.0057	0.0151	0.0169	0.0054	0.0179	0.0074	0.0023
17	rs3851	4686414	0.89	0.145699762692903	0.77	0.712611004068267	0.178081033205242	0.245437141713546	0.0035	0.002	0.0186	0.1468	0.0086	0.177	0.2229	0.0059	0.0012	0.0093	0.0068	0.0197	0.0023	0.0058	0.0192	0.1074	0.1631	0.0021	0.0016	0.0056	0.0149	0.0171	0.0053	0.0183	0.0073	0.0023
17	rs11867239	4686700	0.89	0.145699762692903	0.76	0.775138689739853	0.178957361173402	0.24778728896017	0.0035	0.002	0.0186	0.1468	0.0086	0.177	0.2231	0.0059	0.0012	0.0093	0.0068	0.0197	0.0023	0.0058	0.0192	0.1074	0.1629	0.0021	0.0016	0.0056	0.0149	0.0171	0.0053	0.0183	0.0073	0.0023
17	rs2279961	4689313	0.89	0.145699762692903	0.76	0.775138689739853	0.112197066706165	0.256578203829785	0.0035	0.002	0.0186	0.1464	0.0086	0.1768	0.222	0.0059	0.0012	0.0094	0.0068	0.0197	0.0023	0.0069	0.0192	0.1076	0.1627	0.0021	0.0016	0.0057	0.0148	0.0172	0.0054	0.0184	0.0075	0.0024
17	rs4790706	4689572	0.89	0.145699762692903	0.76	0.775138689739853	0.108121546312747	0.263519975462864	0.0035	0.002	0.0186	0.1464	0.0087	0.1768	0.2218	0.0059	0.0012	0.0094	0.0068	0.0197	0.0023	0.007	0.0192	0.1076	0.1627	0.0021	0.0016	0.0057	0.0148	0.0172	0.0054	0.0184	0.0076	0.0024
17	rs12951761	4693054	0.9	0.124917206299546	0.76	0.775138689739853	0.112862246286019	0.254540955178961	0.0036	0.002	0.0187	0.1465	0.0087	0.175	0.2218	0.006	0.0013	0.0095	0.0067	0.0198	0.0025	0.0071	0.0198	0.1075	0.1626	0.002	0.0016	0.0056	0.0148	0.0173	0.0055	0.0187	0.0076	0.0025
17	Affx-13995502	4699552	0.91	0.106429816649543	0.76	0.775138689739853	0.10131021815133	0.315962096114256	0.0038	0.0021	0.0197	0.1486	0.0081	0.171	0.2199	0.0065	0.0013	0.0109	0.0063	0.0203	0.0026	0.0073	0.0213	0.1083	0.1606	0.002	0.0018	0.0054	0.0141	0.0175	0.0052	0.0205	0.0072	0.0028
17	rs2304974	4700993	0.91	0.106429816649543	0.75	0.841047356078831	0.106667486889427	0.308501458121557	0.0038	0.0021	0.0199	0.149	0.008	0.1705	0.2197	0.0066	0.0013	0.011	0.0063	0.0202	0.0026	0.0073	0.0216	0.1083	0.1604	0.002	0.0019	0.0054	0.014	0.0175	0.0051	0.0208	0.0071	0.0028
17	rs7468	4701402	0.91	0.106429816649543	0.75	0.841047356078831	0.111644600647347	0.311142711991857	0.0038	0.0021	0.0199	0.149	0.0079	0.1705	0.2195	0.0066	0.0013	0.0111	0.0063	0.0202	0.0026	0.0073	0.0216	0.1082	0.1606	0.002	0.0019	0.0053	0.014	0.0175	0.005	0.0209	0.0071	0.0028
17	rs71368518	4702206	0.91	0.106429816649543	0.75	0.841047356078831	0.112141744424938	0.321531407595795	0.0038	0.002	0.02	0.1488	0.0079	0.1703	0.2193	0.0066	0.0013	0.0111	0.0063	0.0202	0.0026	0.0072	0.0216	0.1084	0.1608	0.002	0.002	0.0053	0.0139	0.0175	0.005	0.0211	0.007	0.0028
17	rs11652445	4704940	0.91	0.106429816649543	0.75	0.841047356078831	0.140517116549206	0.364691529659476	0.0038	0.0018	0.0203	0.1481	0.0077	0.1698	0.2184	0.0066	0.0014	0.0114	0.0063	0.0202	0.0025	0.0072	0.0219	0.109	0.1612	0.002	0.0022	0.0052	0.0138	0.0175	0.0048	0.022	0.0074	0.0028
17	rs72833202	4706109	0.9	0.124917206299546	0.74	0.910385700718773	0.147305102115665	0.365824976330354	0.0038	0.0018	0.0203	0.1482	0.0077	0.1698	0.2184	0.0066	0.0014	0.0117	0.0063	0.0201	0.0025	0.0072	0.0219	0.1092	0.1609	0.002	0.0022	0.0052	0.0138	0.0175	0.0047	0.022	0.0074	0.0028
17	rs1132446	4712395	0.9	0.124917206299546	0.74	0.910385700718773	0.214342716609131	0.397570232602079	0.0037	0.0018	0.0203	0.1488	0.0076	0.1697	0.2184	0.0067	0.0014	0.0121	0.0062	0.0201	0.0025	0.0072	0.0218	0.1099	0.161	0.0016	0.0025	0.005	0.0137	0.0173	0.0045	0.022	0.0071	0.0026
17	rs2286672	4712617	0.9	0.124917206299546	0.74	0.910385700718773	0.222533759099435	0.411043539350874	0.0037	0.0018	0.0203	0.1488	0.0076	0.1697	0.2184	0.0067	0.0014	0.0121	0.0062	0.0201	0.0025	0.0072	0.0218	0.11	0.161	0.0016	0.0025	0.005	0.0137	0.0173	0.0045	0.022	0.0071	0.0026
17	rs72835003	4714471	0.9	0.124917206299546	0.74	0.910385700718773	0.229294540674451	0.423588337424064	0.0037	0.0017	0.0203	0.1488	0.0074	0.1697	0.2185	0.0066	0.0014	0.0121	0.0061	0.02	0.0025	0.007	0.0219	0.1101	0.1615	0.0016	0.0025	0.0049	0.0136	0.0173	0.0045	0.0222	0.0071	0.0025
17	rs77401930	4714928	0.9	0.124917206299546	0.74	0.910385700718773	0.236638745900416	0.425820415342232	0.0036	0.0017	0.0203	0.1489	0.0074	0.1696	0.2185	0.0066	0.0014	0.0121	0.0062	0.02	0.0025	0.007	0.0216	0.1102	0.1616	0.0015	0.0025	0.0049	0.0136	0.0173	0.0044	0.0222	0.0071	0.0025
17	rs12452111	4717444	0.9	0.124917206299546	0.74	0.910385700718773	0.286086443627941	0.446847974241131	0.0034	0.0017	0.0202	0.1489	0.0071	0.1695	0.2187	0.0066	0.0013	0.0122	0.0061	0.02	0.0024	0.0068	0.0218	0.1103	0.1623	0.0014	0.0026	0.0048	0.0134	0.0174	0.0043	0.0224	0.0072	0.0025
17	rs1132448	4718776	0.9	0.124917206299546	0.74	0.910385700718773	0.320654155242708	0.454317691146511	0.0033	0.0017	0.0202	0.1489	0.007	0.1695	0.2187	0.0065	0.0013	0.0122	0.0061	0.02	0.0024	0.0066	0.0219	0.1104	0.1626	0.0014	0.0026	0.0047	0.0134	0.0175	0.0043	0.0225	0.0072	0.0026
17	rs2302325	4720131	0.89	0.145699762692903	0.74	0.910385700718773	0.374631814912959	0.484653299930758	0.0033	0.0017	0.0201	0.1488	0.007	0.1703	0.2195	0.0065	0.0014	0.0123	0.0061	0.0198	0.0024	0.0067	0.0219	0.1105	0.1627	0.0014	0.0026	0.0047	0.0134	0.0171	0.0042	0.0226	0.0058	0.0026
17	rs1052748	4720469	0.89	0.145699762692903	0.73	0.98319925910612	0.377534598295856	0.480714883228163	0.0033	0.0017	0.0201	0.1488	0.007	0.1702	0.2196	0.0065	0.0014	0.0124	0.0061	0.0198	0.0023	0.0067	0.0219	0.1105	0.1627	0.0014	0.0026	0.0047	0.0134	0.0172	0.0042	0.0226	0.0059	0.0026
17	rs17854914	4721376	0.89	0.145699762692903	0.73	0.98319925910612	0.388034337368179	0.497886361064351	0.0032	0.0018	0.0199	0.1487	0.007	0.17	0.2199	0.0065	0.0014	0.0126	0.006	0.0197	0.0023	0.0068	0.0219	0.1105	0.1627	0.0014	0.0026	0.0046	0.0133	0.0172	0.0042	0.0227	0.0058	0.0026
17	rs3764899	4722606	0.89	0.145699762692903	0.73	0.98319925910612	0.436898595555862	0.55676509211572	0.0032	0.002	0.0196	0.1479	0.007	0.1691	0.2202	0.0066	0.0014	0.0124	0.0061	0.0196	0.0022	0.0071	0.0223	0.1094	0.1644	0.0015	0.0028	0.0046	0.0132	0.0175	0.0043	0.0225	0.0058	0.0026
17	rs74476245	4722698	0.89	0.145699762692903	0.73	0.98319925910612	0.404795577243635	0.521433653134669	0.0032	0.002	0.0195	0.148	0.007	0.1691	0.2202	0.0066	0.0014	0.0123	0.0061	0.0196	0.0022	0.0071	0.0223	0.1096	0.1646	0.0015	0.0028	0.0046	0.0132	0.0174	0.0043	0.0225	0.0059	0.0026
17	rs3764897	4722876	0.89	0.145699762692903	0.73	0.98319925910612	0.371359415951491	0.552545784052689	0.0032	0.0021	0.0196	0.1481	0.007	0.169	0.2203	0.0066	0.0014	0.0122	0.006	0.0194	0.0021	0.0071	0.0221	0.11	0.165	0.0016	0.0027	0.0045	0.0131	0.0173	0.0042	0.0225	0.0058	0.0025
17	rs17824233	4740747	0.89	0.145699762692903	0.73	0.98319925910612	0.244939645741471	0.583667595957044	0.0029	0.0022	0.0196	0.1507	0.0066	0.1692	0.2214	0.0065	0.0012	0.0115	0.0054	0.0185	0.0012	0.0067	0.0215	0.1109	0.1695	0.0013	0.0022	0.0044	0.0126	0.0168	0.0038	0.0222	0.0053	0.0018
17	rs72835012	4742944	0.89	0.145699762692903	0.73	0.98319925910612	0.249413617450566	0.582101722762819	0.0029	0.0022	0.0196	0.1508	0.0066	0.1691	0.2214	0.0065	0.0012	0.0115	0.0054	0.0185	0.0012	0.0067	0.0215	0.1109	0.1697	0.0012	0.0022	0.0044	0.0126	0.0167	0.0038	0.0221	0.0053	0.0018
17	rs79613679	4742975	0.89	0.145699762692903	0.73	0.98319925910612	0.248268972871562	0.582244032971073	0.0029	0.0022	0.0196	0.1508	0.0066	0.1691	0.2214	0.0065	0.0012	0.0115	0.0054	0.0185	0.0012	0.0067	0.0215	0.1109	0.1697	0.0012	0.0022	0.0044	0.0126	0.0167	0.0038	0.0221	0.0053	0.0018
17	rs11656534	4744683	0.89	0.145699762692903	0.73	0.98319925910612	0.243371212637933	0.605551373618179	0.0029	0.0022	0.0196	0.1509	0.0066	0.1692	0.2216	0.0065	0.0012	0.0115	0.0054	0.0184	0.0012	0.0066	0.0215	0.1106	0.1699	0.0012	0.0022	0.0044	0.0126	0.0167	0.0038	0.0221	0.0052	0.0018
17	rs8077539	4749936	0.89	0.145699762692903	0.73	0.98319925910612	0.266700404708909	0.639821709431493	0.0029	0.0022	0.0196	0.1511	0.0066	0.1694	0.2218	0.0064	0.0012	0.0114	0.0054	0.0183	0.0011	0.0066	0.0215	0.1102	0.1703	0.0012	0.0021	0.0044	0.0126	0.0168	0.0038	0.0221	0.0052	0.0017
17	rs8072531	4752260	0.89	0.145699762692903	0.74	0.910385700718773	0.294508246906809	0.651926903587229	0.0029	0.0022	0.0197	0.1512	0.0066	0.1694	0.2218	0.0064	0.0012	0.0113	0.0054	0.0182	0.0011	0.0066	0.0215	0.11	0.1704	0.0012	0.0021	0.0043	0.0126	0.0168	0.0038	0.0221	0.0052	0.0018
17	rs4609912	4760031	0.89	0.145699762692903	0.74	0.910385700718773	0.371849342699844	0.829730536771185	0.003	0.0022	0.0198	0.1514	0.0068	0.1696	0.2218	0.0064	0.0012	0.0113	0.0054	0.0184	0.0011	0.0068	0.0216	0.1095	0.1703	0.0012	0.0021	0.0043	0.0124	0.017	0.0038	0.022	0.005	0.0018
17	rs79248783	4761395	0.89	0.145699762692903	0.74	0.910385700718773	0.366208077947522	0.826033219856132	0.003	0.0022	0.0199	0.1515	0.0069	0.1695	0.2218	0.0064	0.0012	0.0113	0.0054	0.0184	0.0011	0.0068	0.0216	0.1095	0.1703	0.0012	0.0021	0.0043	0.0124	0.017	0.0038	0.022	0.005	0.0018
17	rs16954223	4762035	0.89	0.145699762692903	0.74	0.910385700718773	0.353252201841231	0.826957224714608	0.003	0.0022	0.0199	0.1515	0.0069	0.1694	0.2218	0.0064	0.0012	0.0113	0.0054	0.0184	0.0011	0.0068	0.0216	0.1095	0.1702	0.0012	0.0021	0.0043	0.0124	0.017	0.0038	0.022	0.005	0.0018
17	rs8073970	4764359	0.89	0.145699762692903	0.73	0.98319925910612	0.327858310116546	0.826341197415228	0.003	0.0022	0.0202	0.1517	0.0069	0.1693	0.2217	0.0064	0.0012	0.0112	0.0054	0.0184	0.0011	0.0068	0.0216	0.1094	0.17	0.0013	0.0021	0.0043	0.0124	0.017	0.0038	0.0219	0.005	0.0018
17	rs35869213	4769810	0.89	0.145699762692903	0.73	0.98319925910612	0.340172321655829	0.829730536771185	0.003	0.0022	0.0202	0.1515	0.0069	0.1692	0.2218	0.0064	0.0012	0.0115	0.0054	0.0185	0.0011	0.0067	0.0217	0.1093	0.1697	0.0013	0.0021	0.0043	0.0124	0.0173	0.0038	0.0219	0.005	0.0018
17	rs36151797	4785847	0.89	0.145699762692903	0.73	0.98319925910612	0.366154048918289	0.855862645191162	0.0029	0.0022	0.0201	0.1512	0.0069	0.169	0.2219	0.0064	0.0012	0.0117	0.0054	0.0186	0.0011	0.0067	0.0218	0.1091	0.1692	0.0013	0.0022	0.0043	0.0125	0.0178	0.0038	0.0219	0.005	0.0018
17	rs6502827	4787720	0.89	0.145699762692903	0.73	0.98319925910612	0.364696806900617	0.851366505467869	0.003	0.0022	0.0201	0.1512	0.0069	0.169	0.2219	0.0064	0.0012	0.0117	0.0054	0.0186	0.0011	0.0067	0.0218	0.1091	0.1692	0.0013	0.0022	0.0043	0.0125	0.0178	0.0038	0.0219	0.005	0.0018
17	rs62073636	4788323	0.89	0.145699762692903	0.73	0.98319925910612	0.36152281845132	0.8535364443621	0.0029	0.0022	0.0201	0.1513	0.0069	0.169	0.222	0.0064	0.0012	0.0117	0.0054	0.0186	0.0011	0.0067	0.0218	0.1091	0.1692	0.0013	0.0022	0.0043	0.0125	0.0178	0.0038	0.0219	0.005	0.0018
17	rs2277681	4793052	0.89	0.145699762692903	0.74	0.910385700718773	0.364966442159159	0.809745081986569	0.0029	0.0022	0.02	0.1515	0.0069	0.1687	0.2224	0.0064	0.0012	0.0117	0.0054	0.0189	0.0011	0.0067	0.0218	0.1089	0.1689	0.0013	0.0021	0.0044	0.0125	0.0177	0.0038	0.0218	0.005	0.0018
17	rs71368524	4794143	0.89	0.145699762692903	0.74	0.910385700718773	0.361952356571723	0.809438417359857	0.0029	0.0022	0.02	0.1515	0.0069	0.1687	0.2225	0.0064	0.0012	0.0117	0.0054	0.0189	0.0011	0.0067	0.0218	0.1088	0.1689	0.0013	0.0021	0.0044	0.0125	0.0177	0.0038	0.0218	0.005	0.0018
17	Affx-14007285	4796274	0.89	0.145699762692903	0.76	0.775138689739853	0.38122045983177	0.8443994659431	0.0029	0.0022	0.0199	0.1516	0.0069	0.1686	0.2227	0.0064	0.0012	0.0116	0.0054	0.019	0.0011	0.0067	0.0218	0.1087	0.1688	0.0013	0.0021	0.0044	0.0125	0.0177	0.0038	0.0218	0.005	0.0018
17	rs11556635	4796286	0.89	0.145699762692903	0.76	0.775138689739853	0.256431558696229	0.825571298656063	0.0028	0.0025	0.0199	0.1521	0.0069	0.1694	0.2233	0.0064	0.0011	0.0115	0.0054	0.018	9e-04	0.0067	0.0218	0.1089	0.169	0.0012	0.0016	0.0044	0.0125	0.0178	0.0037	0.022	0.005	0.0015
17	rs2302319	4797305	0.89	0.145699762692903	0.76	0.775138689739853	0.264374222865272	0.845946670345196	0.0028	0.0024	0.0199	0.1522	0.0069	0.1696	0.2232	0.0064	0.0011	0.0115	0.0054	0.0181	9e-04	0.0067	0.0218	0.1088	0.1689	0.0012	0.0015	0.0044	0.0125	0.0178	0.0037	0.022	0.005	0.0015
17	rs79940062	4797910	0.89	0.145699762692903	0.77	0.712611004068267	0.26070242103353	0.818034279185622	0.0028	0.0024	0.0199	0.1521	0.0069	0.1697	0.2232	0.0064	0.0011	0.0115	0.0054	0.018	9e-04	0.0067	0.0217	0.1088	0.1689	0.0012	0.0015	0.0044	0.0126	0.0178	0.0037	0.022	0.005	0.0015
17	rs2270158	4799236	0.89	0.145699762692903	0.77	0.712611004068267	0.268853920695648	0.814501518209793	0.0028	0.0024	0.0198	0.1521	0.0069	0.1697	0.2233	0.0064	0.0011	0.0115	0.0054	0.018	9e-04	0.0067	0.0216	0.1088	0.1688	0.0012	0.0015	0.0044	0.0128	0.0178	0.0037	0.022	0.005	0.0015
17	rs62073639	4799289	0.89	0.145699762692903	0.77	0.712611004068267	0.265421917363066	0.79642799864489	0.0028	0.0024	0.0198	0.1521	0.0069	0.1697	0.2233	0.0064	0.0011	0.0115	0.0054	0.018	9e-04	0.0067	0.0216	0.1088	0.1688	0.0012	0.0015	0.0044	0.0128	0.0178	0.0037	0.022	0.005	0.0015
17	rs72835059	4805389	0.89	0.145699762692903	0.77	0.712611004068267	0.228537777495648	0.864714092422642	0.0026	0.0023	0.0198	0.1522	0.0068	0.1706	0.2238	0.0063	9e-04	0.0116	0.0055	0.0179	8e-04	0.0067	0.0215	0.1095	0.169	0.001	0.0011	0.0043	0.0126	0.0178	0.0035	0.022	0.0047	0.0012
17	rs4790235	4806052	0.89	0.145699762692903	0.77	0.712611004068267	0.221706913879732	0.847030063074303	0.0026	0.0023	0.0198	0.1523	0.0068	0.1707	0.2238	0.0062	9e-04	0.0117	0.0056	0.0179	8e-04	0.0067	0.0215	0.1096	0.169	0.001	0.001	0.0043	0.0126	0.0178	0.0035	0.0219	0.0046	0.0012
17	rs2661697	4807995	0.89	0.145699762692903	0.77	0.712611004068267	0.224941331299761	0.895918202294638	0.0026	0.0022	0.0198	0.1524	0.0068	0.171	0.2238	0.0062	8e-04	0.0117	0.0056	0.0179	8e-04	0.0067	0.0215	0.1099	0.1691	0.001	9e-04	0.0043	0.0125	0.0178	0.0034	0.0219	0.0046	0.0011
17	rs8075805	4809616	0.89	0.145699762692903	0.77	0.712611004068267	0.232547499520906	0.916949459576463	0.0025	0.0022	0.0198	0.1525	0.0067	0.1712	0.2236	0.0062	8e-04	0.0117	0.0056	0.0179	8e-04	0.0066	0.0216	0.1099	0.169	9e-04	9e-04	0.0043	0.0125	0.0178	0.0033	0.0219	0.0045	0.0011
17	rs7209905	4811545	0.9	0.124917206299546	0.77	0.712611004068267	0.252021784109093	0.905793784695058	0.0025	0.0022	0.0198	0.1527	0.0067	0.1714	0.2234	0.0062	8e-04	0.0117	0.0056	0.0179	8e-04	0.0067	0.0217	0.1099	0.1689	9e-04	8e-04	0.0043	0.0125	0.0178	0.0033	0.0219	0.0045	0.0011
17	rs76664338	4824124	0.9	0.124917206299546	0.77	0.712611004068267	0.168358341383208	0.963588745462093	0.0023	0.0018	0.0201	0.152	0.0058	0.1765	0.2223	0.0061	6e-04	0.0121	0.0056	0.0174	9e-04	0.007	0.0214	0.1112	0.1678	5e-04	6e-04	0.0043	0.0122	0.0179	0.0036	0.0206	0.0045	9e-04
17	rs72835079	4829817	0.9	0.124917206299546	0.77	0.712611004068267	0.187181267211611	0.996903431566367	0.0023	0.0018	0.0201	0.1519	0.0057	0.1769	0.2222	0.0061	6e-04	0.0122	0.0057	0.0174	9e-04	0.007	0.0214	0.1113	0.1677	5e-04	5e-04	0.0043	0.0122	0.0179	0.0036	0.0205	0.0046	9e-04
17	rs4349206	4829987	0.9	0.124917206299546	0.77	0.712611004068267	0.187669441108911	1.00234372060316	0.0023	0.0018	0.0201	0.1519	0.0057	0.1769	0.2222	0.0061	6e-04	0.0122	0.0057	0.0174	9e-04	0.007	0.0214	0.1113	0.1677	5e-04	5e-04	0.0043	0.0122	0.0179	0.0036	0.0205	0.0046	9e-04
17	rs9914087	4831790	0.9	0.124917206299546	0.77	0.712611004068267	0.194197027766583	1.02818186713532	0.0023	0.0017	0.0201	0.1519	0.0057	0.177	0.2222	0.0061	6e-04	0.0122	0.0057	0.0174	9e-04	0.0071	0.0214	0.1113	0.1677	5e-04	5e-04	0.0043	0.0122	0.0179	0.0036	0.0205	0.0046	9e-04
17	rs9902753	4833385	0.9	0.124917206299546	0.77	0.712611004068267	0.202065333848041	1.04703681780913	0.0023	0.0017	0.0202	0.1518	0.0057	0.1772	0.2219	0.0061	5e-04	0.0122	0.0057	0.0174	9e-04	0.0071	0.0215	0.1113	0.1677	5e-04	5e-04	0.0043	0.0122	0.018	0.0036	0.0205	0.0046	9e-04
17	rs2243086	4834209	0.9	0.124917206299546	0.77	0.712611004068267	0.206839842419154	1.07114167860913	0.0023	0.0017	0.0202	0.1518	0.0057	0.1772	0.2218	0.0061	5e-04	0.0122	0.0057	0.0174	9e-04	0.0071	0.0215	0.1113	0.1676	5e-04	5e-04	0.0043	0.0122	0.018	0.0036	0.0205	0.0046	9e-04
17	rs2243093	4835895	0.9	0.124917206299546	0.78	0.653412240020304	0.188497243407854	1.03607047194767	0.0023	0.0017	0.0202	0.1523	0.0055	0.177	0.2215	0.0061	5e-04	0.0122	0.0057	0.0174	9e-04	0.007	0.0214	0.1114	0.1679	5e-04	5e-04	0.0043	0.0122	0.018	0.0038	0.0204	0.0045	9e-04
17	rs6065	4836381	0.9	0.124917206299546	0.78	0.653412240020304	0.181933324566501	1.02802099472667	0.0023	0.0017	0.0201	0.1523	0.0056	0.1768	0.2215	0.0061	5e-04	0.0123	0.0057	0.0174	9e-04	0.007	0.0214	0.1114	0.1679	5e-04	5e-04	0.0043	0.0122	0.018	0.004	0.0204	0.0045	9e-04
17	rs6066	4836673	0.9	0.124917206299546	0.78	0.653412240020304	0.180938189874966	1.0180563015648	0.0023	0.0017	0.0201	0.1523	0.0056	0.1768	0.2215	0.0061	5e-04	0.0123	0.0057	0.0174	9e-04	0.007	0.0214	0.1114	0.1679	5e-04	5e-04	0.0043	0.0122	0.018	0.004	0.0204	0.0045	9e-04
17	rs2243102	4839149	0.9	0.124917206299546	0.78	0.653412240020304	0.176626011600055	1.01918041850499	0.0023	0.0017	0.0202	0.1523	0.0056	0.1769	0.2214	0.0061	5e-04	0.0123	0.0057	0.0173	9e-04	0.007	0.0214	0.1114	0.1679	5e-04	5e-04	0.0043	0.0122	0.018	0.004	0.0204	0.0045	9e-04
17	rs238248	4844881	0.9	0.124917206299546	0.78	0.653412240020304	0.165793484175272	1.08542609755239	0.0023	0.0017	0.0205	0.1523	0.0054	0.1767	0.2204	0.0062	5e-04	0.0125	0.0059	0.0173	0.001	0.0072	0.0213	0.1117	0.1676	5e-04	4e-04	0.0045	0.0121	0.0183	0.0043	0.0202	0.0046	8e-04
17	rs238245	4847443	0.9	0.124917206299546	0.78	0.653412240020304	0.148843136765429	1.04284122301051	0.0023	0.0017	0.0205	0.1524	0.0055	0.1771	0.2207	0.0064	5e-04	0.0125	0.0058	0.017	0.001	0.0072	0.0212	0.1117	0.1678	5e-04	4e-04	0.0046	0.0121	0.0182	0.0043	0.0194	0.0047	8e-04
17	rs238238	4856376	0.9	0.124917206299546	0.78	0.653412240020304	0.148449545051866	1.01773516888926	0.0023	0.0017	0.0205	0.1523	0.0054	0.1771	0.2205	0.0064	5e-04	0.0125	0.0059	0.017	0.001	0.0073	0.0211	0.1118	0.1678	5e-04	6e-04	0.0046	0.0121	0.0181	0.0042	0.0194	0.0047	8e-04
17	rs238239	4856580	0.9	0.124917206299546	0.78	0.653412240020304	0.144289706680518	1.00106313904536	0.0023	0.0017	0.0205	0.1523	0.0054	0.177	0.2206	0.0064	5e-04	0.0125	0.0059	0.017	0.001	0.0073	0.0211	0.1118	0.1679	5e-04	6e-04	0.0046	0.0121	0.0181	0.0042	0.0194	0.0047	8e-04
17	rs12451097	4862962	0.9	0.124917206299546	0.78	0.653412240020304	0.149270225920097	1.05608425918989	0.0023	0.0016	0.0206	0.1522	0.0054	0.1767	0.2206	0.0065	5e-04	0.0125	0.0058	0.017	0.001	0.0074	0.0211	0.1117	0.1682	4e-04	7e-04	0.0047	0.0123	0.018	0.0043	0.0193	0.0047	8e-04
17	rs452825	4874215	0.9	0.124917206299546	0.78	0.653412240020304	0.131895272844354	1.06433660493203	0.0022	0.0015	0.0208	0.152	0.0053	0.1765	0.2211	0.0067	4e-04	0.0126	0.0058	0.0163	8e-04	0.0075	0.0209	0.112	0.1689	3e-04	6e-04	0.0049	0.0123	0.0178	0.0044	0.0191	0.0047	7e-04
17	rs16942615	4875628	0.9	0.124917206299546	0.79	0.597486775499064	0.130920364278821	1.08380109553535	0.0022	0.0015	0.0208	0.152	0.0053	0.1765	0.2211	0.0067	4e-04	0.0126	0.0058	0.0163	8e-04	0.0075	0.0209	0.1121	0.1689	3e-04	6e-04	0.0049	0.0123	0.0178	0.0044	0.019	0.0047	6e-04
17	rs79255821	4883045	0.9	0.124917206299546	0.79	0.597486775499064	0.126378878746846	1.06223192105032	0.0021	0.0015	0.0209	0.152	0.0053	0.1766	0.2211	0.0067	4e-04	0.0126	0.0058	0.0163	7e-04	0.0075	0.0209	0.1122	0.1691	3e-04	5e-04	0.0049	0.0123	0.0178	0.0044	0.019	0.0047	6e-04
17	rs117276029	4883588	0.9	0.124917206299546	0.79	0.597486775499064	0.127333208170136	1.05123559050376	0.0021	0.0015	0.0208	0.1522	0.0053	0.1766	0.2211	0.0067	4e-04	0.0126	0.0058	0.0163	7e-04	0.0075	0.0209	0.1119	0.1693	3e-04	5e-04	0.0049	0.0123	0.0178	0.0044	0.019	0.0047	6e-04
17	rs238234	4883818	0.9	0.124917206299546	0.79	0.597486775499064	0.129556784887169	1.05398265354705	0.0021	0.0015	0.0208	0.1523	0.0053	0.1765	0.2211	0.0067	4e-04	0.0126	0.0058	0.0163	7e-04	0.0075	0.0209	0.1118	0.1693	3e-04	5e-04	0.0049	0.0123	0.0178	0.0044	0.019	0.0047	6e-04
17	rs117472904	4888017	0.9	0.124917206299546	0.79	0.597486775499064	0.126289633624584	1.04380915441229	0.0021	0.0015	0.0208	0.1523	0.0053	0.1766	0.2211	0.0067	4e-04	0.0126	0.0058	0.0163	7e-04	0.0075	0.0209	0.1118	0.1693	3e-04	5e-04	0.0049	0.0123	0.0178	0.0044	0.019	0.0047	6e-04
17	rs426475	4891956	0.9	0.124917206299546	0.78	0.653412240020304	0.125369674206897	1.0285036263335	0.0021	0.0015	0.0209	0.1524	0.0053	0.1766	0.2212	0.0067	4e-04	0.0126	0.0058	0.0163	7e-04	0.0075	0.0208	0.1117	0.1694	3e-04	5e-04	0.0049	0.0123	0.0178	0.0044	0.0189	0.0047	6e-04
17	rs74744272	4892176	0.9	0.124917206299546	0.78	0.653412240020304	0.125162506644569	1.02914720223088	0.0021	0.0015	0.0209	0.1524	0.0053	0.1766	0.2212	0.0067	4e-04	0.0126	0.0058	0.0163	7e-04	0.0075	0.0208	0.1117	0.1694	3e-04	5e-04	0.0049	0.0123	0.0178	0.0044	0.0189	0.0047	6e-04
17	rs427703	4893357	0.9	0.124917206299546	0.78	0.653412240020304	0.127572471124134	1.02689502216305	0.0021	0.0015	0.0209	0.1524	0.0053	0.1766	0.2209	0.0067	4e-04	0.0126	0.0058	0.0163	7e-04	0.0075	0.0209	0.1117	0.1694	3e-04	5e-04	0.005	0.0123	0.018	0.0043	0.019	0.0047	6e-04
17	rs77239225	4901853	0.9	0.124917206299546	0.78	0.653412240020304	0.113948332781825	1.04171218454537	0.0021	0.0015	0.0209	0.1527	0.0052	0.1769	0.221	0.0066	4e-04	0.0125	0.0057	0.0162	7e-04	0.0074	0.0207	0.1115	0.1695	3e-04	5e-04	0.005	0.0123	0.018	0.0043	0.0189	0.0047	6e-04
17	rs11658587	4901982	0.9	0.124917206299546	0.78	0.653412240020304	0.113697129080021	1.04122838180585	0.0021	0.0015	0.0209	0.1527	0.0052	0.1769	0.221	0.0066	4e-04	0.0125	0.0057	0.0162	7e-04	0.0074	0.0207	0.1115	0.1695	3e-04	5e-04	0.005	0.0123	0.018	0.0043	0.0189	0.0047	6e-04
17	rs55770506	4908721	0.9	0.124917206299546	0.78	0.653412240020304	0.095797890443294	1.06304132237643	0.0019	0.0015	0.0209	0.1535	0.0052	0.1774	0.2214	0.0064	4e-04	0.0124	0.0055	0.0161	6e-04	0.0073	0.0203	0.1111	0.1699	3e-04	5e-04	0.0049	0.0124	0.0179	0.0044	0.0188	0.0047	6e-04
17	rs79554147	4911239	0.9	0.124917206299546	0.78	0.653412240020304	0.0950225971152961	1.06126079220167	0.0019	0.0015	0.0209	0.1536	0.0052	0.1774	0.2214	0.0064	4e-04	0.0124	0.0054	0.0161	6e-04	0.0073	0.0202	0.1111	0.1699	3e-04	5e-04	0.0049	0.0124	0.0178	0.0044	0.0187	0.0047	6e-04
17	rs28580865	4911827	0.9	0.124917206299546	0.78	0.653412240020304	0.0967536587388282	1.0756828926719	0.0019	0.0015	0.0209	0.1536	0.0052	0.1775	0.2215	0.0064	4e-04	0.0124	0.0054	0.0161	6e-04	0.0073	0.0202	0.1111	0.1699	3e-04	5e-04	0.0049	0.0124	0.0178	0.0044	0.0187	0.0047	6e-04
17	rs377623	4918458	0.9	0.124917206299546	0.78	0.653412240020304	0.0992460821205112	1.06595612373573	0.0019	0.0015	0.0206	0.1533	0.0052	0.1777	0.2221	0.0064	4e-04	0.0124	0.0055	0.0161	6e-04	0.0072	0.0202	0.1111	0.1701	3e-04	5e-04	0.0049	0.0124	0.0176	0.0044	0.0186	0.0047	6e-04
17	rs12948933	4933132	0.91	0.106429816649543	0.78	0.653412240020304	0.0817852477790955	0.975199888842655	0.0018	0.0014	0.0203	0.1543	0.005	0.1786	0.2229	0.0061	5e-04	0.0123	0.0052	0.0159	6e-04	0.007	0.0199	0.1105	0.1706	4e-04	6e-04	0.005	0.0124	0.0172	0.0043	0.0183	0.0045	6e-04
17	rs2304445	4936898	0.9	0.124917206299546	0.78	0.653412240020304	0.0914974391790658	0.942030294043294	0.0018	0.0014	0.0202	0.1548	0.0049	0.179	0.2233	0.006	5e-04	0.0122	0.0051	0.0159	6e-04	0.0069	0.0198	0.1102	0.1709	4e-04	6e-04	0.005	0.0124	0.017	0.0043	0.0181	0.0044	6e-04
17	rs346822	4937575	0.91	0.106429816649543	0.78	0.653412240020304	0.0870376010472014	0.917893447151505	0.0018	0.0014	0.0202	0.1548	0.0048	0.179	0.2233	0.006	5e-04	0.0122	0.0051	0.0159	6e-04	0.0068	0.0198	0.1102	0.1709	4e-04	6e-04	0.005	0.0123	0.017	0.0043	0.0181	0.0044	6e-04
17	rs398635	4946325	0.91	0.106429816649543	0.78	0.653412240020304	0.0751188348796026	0.919152399836835	0.0018	0.0013	0.0204	0.1553	0.0047	0.1797	0.2227	0.0059	5e-04	0.0123	0.005	0.016	6e-04	0.0067	0.0196	0.1101	0.1709	4e-04	6e-04	0.0052	0.0124	0.017	0.0044	0.018	0.0044	5e-04
17	rs117171461	4948344	0.91	0.106429816649543	0.78	0.653412240020304	0.0680463164875027	0.855862645191162	0.0018	0.0012	0.0204	0.1554	0.0045	0.1801	0.2225	0.0059	5e-04	0.0122	0.0049	0.0159	6e-04	0.0066	0.0196	0.1101	0.1711	4e-04	6e-04	0.0052	0.0123	0.0169	0.0044	0.018	0.0044	5e-04
17	rs72828872	4953756	0.91	0.106429816649543	0.78	0.653412240020304	0.0765229052951073	0.838988893114934	0.0018	0.0012	0.0205	0.1557	0.0042	0.1815	0.2219	0.0058	5e-04	0.0122	0.0048	0.0158	6e-04	0.0064	0.0194	0.1101	0.1714	5e-04	7e-04	0.0052	0.0123	0.0167	0.0043	0.0179	0.0044	5e-04
17	rs8072032	4955206	0.91	0.106429816649543	0.78	0.653412240020304	0.0778998255536584	0.892161847032929	0.0018	0.0011	0.0208	0.156	0.0038	0.1832	0.2214	0.0056	5e-04	0.0119	0.0046	0.0155	8e-04	0.0062	0.0193	0.11	0.1718	6e-04	8e-04	0.0052	0.0121	0.0165	0.0043	0.0176	0.0042	5e-04
17	rs117586507	4955726	0.91	0.106429816649543	0.78	0.653412240020304	0.0781418643292368	0.894665728566191	0.0018	0.0011	0.0208	0.1561	0.0038	0.1834	0.2213	0.0056	5e-04	0.0119	0.0045	0.0155	9e-04	0.0061	0.0193	0.1099	0.1719	6e-04	9e-04	0.0052	0.012	0.0164	0.0043	0.0176	0.0041	5e-04
17	rs411799	4961242	0.91	0.106429816649543	0.78	0.653412240020304	0.087273787809489	0.915219321647906	0.0019	0.0012	0.0209	0.1565	0.0037	0.1842	0.221	0.0055	5e-04	0.012	0.0044	0.0153	0.0011	0.0059	0.0192	0.1097	0.172	7e-04	0.001	0.0052	0.0118	0.0162	0.0043	0.0175	0.0039	5e-04
17	rs9911764	4965589	0.91	0.106429816649543	0.78	0.653412240020304	0.0718799403229598	0.922616299014843	0.0019	0.0012	0.021	0.1569	0.0036	0.1842	0.2208	0.0055	5e-04	0.0119	0.0043	0.0153	0.001	0.0058	0.0192	0.1097	0.1729	7e-04	6e-04	0.0052	0.0118	0.016	0.0044	0.0174	0.004	5e-04
17	rs12943378	4969358	0.91	0.106429816649543	0.78	0.653412240020304	0.0713802570448065	0.948677775452866	0.0019	0.0012	0.0211	0.1572	0.0036	0.1842	0.2207	0.0055	5e-04	0.0116	0.0043	0.0152	0.001	0.0058	0.0192	0.1095	0.1734	7e-04	6e-04	0.0052	0.0117	0.0162	0.0045	0.0173	0.0038	5e-04
17	rs80179160	4973051	0.91	0.106429816649543	0.78	0.653412240020304	0.0709448913158562	0.996903431566367	0.0019	0.0012	0.0211	0.1573	0.0036	0.1842	0.2208	0.0054	5e-04	0.0116	0.0043	0.0152	0.001	0.0058	0.0191	0.1095	0.1735	7e-04	6e-04	0.0052	0.0116	0.0163	0.0045	0.0173	0.0038	5e-04
17	rs12601694	4980381	0.91	0.106429816649543	0.79	0.597486775499064	0.0738801275269283	0.98795545743245	0.0018	0.0012	0.0211	0.1576	0.0035	0.1841	0.2209	0.0053	5e-04	0.0116	0.0043	0.0151	0.001	0.0058	0.019	0.1097	0.1738	7e-04	6e-04	0.0051	0.0114	0.0164	0.0045	0.0173	0.0037	5e-04
17	rs73973701	4981278	0.91	0.106429816649543	0.8	0.544775224122235	0.0738588873193515	0.985401768291214	0.0018	0.0012	0.021	0.1576	0.0035	0.1842	0.2208	0.0053	5e-04	0.0116	0.0043	0.0151	0.001	0.0058	0.019	0.1097	0.1738	7e-04	6e-04	0.0052	0.0115	0.0164	0.0045	0.0173	0.0037	5e-04
17	rs28473309	4987930	0.91	0.106429816649543	0.8	0.544775224122235	0.0757863738582135	0.971538650892468	0.0019	0.0011	0.0207	0.1578	0.0035	0.1846	0.2202	0.0052	5e-04	0.0115	0.0045	0.015	9e-04	0.0058	0.019	0.1095	0.1738	7e-04	6e-04	0.0052	0.0115	0.0165	0.0047	0.0175	0.0037	5e-04
17	rs79397102	4992172	0.91	0.106429816649543	0.82	0.448736318624531	0.0753767843760601	0.9588249587323	0.0019	0.0011	0.0207	0.1574	0.0035	0.1847	0.2198	0.0051	5e-04	0.0114	0.0046	0.0149	9e-04	0.0058	0.0192	0.1095	0.1741	7e-04	6e-04	0.0053	0.0116	0.0164	0.0049	0.0176	0.0037	5e-04
17	rs12951061	4992282	0.91	0.106429816649543	0.82	0.448736318624531	0.0747329818810258	0.952163469556475	0.0019	0.0011	0.0207	0.1574	0.0035	0.1847	0.2198	0.0051	5e-04	0.0114	0.0046	0.0149	9e-04	0.0058	0.0193	0.1095	0.1741	7e-04	6e-04	0.0053	0.0116	0.0164	0.0049	0.0176	0.0037	5e-04
17	rs3744707	4997176	0.91	0.106429816649543	0.82	0.448736318624531	0.0713179558717568	0.882160608711146	0.0019	0.0011	0.0207	0.1575	0.0034	0.185	0.2198	0.005	5e-04	0.0114	0.0045	0.0149	8e-04	0.0057	0.0193	0.1096	0.1741	7e-04	6e-04	0.0053	0.0115	0.0164	0.0048	0.0175	0.0037	5e-04
17	rs113835386	5000001	0.91	0.106429816649543	0.83	0.405269641990714	0.0696287314269087	0.873428432546776	0.0019	0.0011	0.0208	0.1575	0.0034	0.1851	0.2197	0.005	5e-04	0.0114	0.0045	0.0148	8e-04	0.0057	0.0193	0.1097	0.1741	7e-04	6e-04	0.0053	0.0115	0.0163	0.0048	0.0175	0.0037	5e-04
17	rs117335618	5006447	0.92	0.0900864543555373	0.83	0.405269641990714	0.0752477381815949	0.893257120147025	0.0019	0.0011	0.0208	0.1577	0.0034	0.1857	0.2194	0.0049	5e-04	0.0116	0.0044	0.0147	7e-04	0.0058	0.0191	0.1101	0.1744	6e-04	6e-04	0.0054	0.0114	0.016	0.0048	0.0173	0.0036	5e-04
17	rs55777955	5014368	0.92	0.0900864543555373	0.83	0.405269641990714	0.0713594860571784	0.857724546658388	0.0019	0.001	0.0211	0.1575	0.0033	0.1855	0.2193	0.0047	5e-04	0.0116	0.0043	0.0146	7e-04	0.0057	0.0192	0.1111	0.1744	6e-04	6e-04	0.0055	0.0113	0.016	0.0047	0.0172	0.0037	4e-04
17	rs3893993	5022639	0.92	0.0900864543555373	0.83	0.405269641990714	0.0746260284889796	0.930340682522526	0.0019	0.001	0.0214	0.1571	0.0032	0.1854	0.2195	0.0046	4e-04	0.0115	0.004	0.0146	6e-04	0.0057	0.0192	0.112	0.1744	5e-04	6e-04	0.0055	0.0112	0.016	0.0047	0.0172	0.0037	4e-04
17	rs118140204	5026021	0.92	0.0900864543555373	0.83	0.405269641990714	0.0729914421911161	0.92151386659233	0.0019	0.001	0.0214	0.1571	0.0032	0.1855	0.2195	0.0046	4e-04	0.0115	0.0039	0.0145	6e-04	0.0057	0.0192	0.1121	0.1744	5e-04	6e-04	0.0055	0.0112	0.016	0.0047	0.0172	0.0037	4e-04
17	rs114991387	5037281	0.91	0.106429816649543	0.83	0.405269641990714	0.0750115245830026	0.982689880728072	0.0019	0.001	0.0215	0.157	0.0031	0.1855	0.2195	0.0045	4e-04	0.0115	0.0039	0.0143	6e-04	0.0056	0.0192	0.1123	0.1742	5e-04	6e-04	0.0055	0.0112	0.0159	0.0048	0.0172	0.0037	4e-04
17	rs61740308	5042715	0.91	0.106429816649543	0.83	0.405269641990714	0.0753552667519999	0.983806364471335	0.0019	0.001	0.0215	0.157	0.0031	0.1856	0.2195	0.0045	4e-04	0.0115	0.0039	0.0143	6e-04	0.0056	0.0192	0.1124	0.1743	5e-04	6e-04	0.0055	0.0112	0.0159	0.0048	0.0172	0.0037	4e-04
17	rs61745111	5042837	0.91	0.106429816649543	0.83	0.405269641990714	0.075527518929319	0.984125405063672	0.0019	0.001	0.0215	0.157	0.0031	0.1856	0.2195	0.0045	4e-04	0.0115	0.0039	0.0143	6e-04	0.0056	0.0192	0.1124	0.1743	5e-04	6e-04	0.0055	0.0112	0.0159	0.0048	0.0172	0.0037	4e-04
17	rs2304449	5044794	0.91	0.106429816649543	0.83	0.405269641990714	0.0757000253093135	0.978545101744468	0.0019	0.001	0.0215	0.157	0.0031	0.1856	0.2195	0.0045	4e-04	0.0115	0.0039	0.0143	6e-04	0.0056	0.0192	0.1124	0.1743	5e-04	6e-04	0.0056	0.0112	0.0159	0.0048	0.0172	0.0037	4e-04
17	rs9899177	5058808	0.91	0.106429816649543	0.83	0.405269641990714	0.0785831738101512	0.980298246052685	0.002	0.001	0.0215	0.157	0.0031	0.1856	0.2194	0.0045	4e-04	0.0115	0.0039	0.0142	6e-04	0.0057	0.0192	0.1124	0.1743	5e-04	6e-04	0.0056	0.0112	0.0159	0.0048	0.0172	0.0037	4e-04
17	rs11652440	5062571	0.91	0.106429816649543	0.83	0.405269641990714	0.0781198408275469	0.979979447112626	0.002	0.001	0.0215	0.1569	0.0031	0.1857	0.2192	0.0045	4e-04	0.0115	0.0039	0.0143	6e-04	0.0056	0.0192	0.1124	0.1743	5e-04	6e-04	0.0056	0.0114	0.016	0.0048	0.0172	0.0037	4e-04
17	rs118059961	5072134	0.91	0.106429816649543	0.82	0.448736318624531	0.0792259150122261	0.980457653089081	0.002	0.001	0.0215	0.1569	0.0031	0.1857	0.2192	0.0045	5e-04	0.0115	0.0039	0.0143	6e-04	0.0056	0.0192	0.1124	0.1743	5e-04	6e-04	0.0056	0.0114	0.016	0.0048	0.0172	0.0037	4e-04
17	rs1730488	5085857	0.91	0.106429816649543	0.82	0.448736318624531	0.0824902465630411	1.00650778583032	0.002	0.001	0.0215	0.1568	0.0031	0.1857	0.2192	0.0045	5e-04	0.0115	0.0039	0.0142	6e-04	0.0056	0.0192	0.1124	0.1742	5e-04	7e-04	0.0056	0.0114	0.016	0.0048	0.0172	0.0037	5e-04
17	rs9908414	5087040	0.91	0.106429816649543	0.82	0.448736318624531	0.0843737820307543	0.997383227153602	0.002	0.001	0.0215	0.1567	0.0032	0.1856	0.2192	0.0045	5e-04	0.0116	0.004	0.0142	6e-04	0.0058	0.0192	0.1124	0.174	5e-04	7e-04	0.0056	0.0114	0.016	0.0048	0.0172	0.0037	5e-04
17	rs56124424	5088323	0.91	0.106429816649543	0.82	0.448736318624531	0.0850464206132238	1.00378475168929	0.002	0.001	0.0215	0.1567	0.0032	0.1857	0.2193	0.0045	5e-04	0.0116	0.004	0.0142	6e-04	0.0058	0.0192	0.1124	0.1737	5e-04	7e-04	0.0056	0.0114	0.016	0.0048	0.0174	0.0038	5e-04
17	rs2641269	5093899	0.91	0.106429816649543	0.82	0.448736318624531	0.0816265903481155	1.00234372060316	0.002	0.001	0.0216	0.1566	0.0032	0.1857	0.2193	0.0045	5e-04	0.0115	0.004	0.0143	6e-04	0.0057	0.0192	0.1124	0.1736	5e-04	7e-04	0.0056	0.0114	0.0161	0.0048	0.0174	0.0038	5e-04
17	rs71368536	5112369	0.91	0.106429816649543	0.82	0.448736318624531	0.0734984088325758	0.98651884948532	0.002	0.001	0.0216	0.1568	0.0032	0.1856	0.2192	0.0045	5e-04	0.0114	0.004	0.0142	6e-04	0.0057	0.0192	0.1125	0.1737	5e-04	7e-04	0.0057	0.0115	0.0161	0.0048	0.0173	0.0037	5e-04
17	rs3031	5113423	0.91	0.106429816649543	0.82	0.448736318624531	0.0729703679381769	0.983806364471335	0.002	0.001	0.0216	0.1568	0.0032	0.1856	0.2192	0.0045	5e-04	0.0114	0.004	0.0142	6e-04	0.0057	0.0192	0.1126	0.1737	5e-04	7e-04	0.0057	0.0115	0.0161	0.0048	0.0173	0.0037	5e-04
17	rs78034321	5123402	0.92	0.0900864543555373	0.82	0.448736318624531	0.045944975036844	0.837753208080722	0.002	0.001	0.022	0.1581	0.0032	0.1837	0.2185	0.0045	5e-04	0.0112	0.004	0.0143	6e-04	0.0054	0.0192	0.1132	0.174	5e-04	6e-04	0.0059	0.0118	0.0157	0.0047	0.0175	0.0035	6e-04
17	rs2641256	5126674	0.92	0.0900864543555373	0.82	0.448736318624531	0.0481334925501779	0.927501661266504	0.002	0.001	0.0221	0.1584	0.0032	0.1834	0.2184	0.0045	5e-04	0.0112	0.004	0.0142	6e-04	0.0054	0.0192	0.1133	0.1742	5e-04	6e-04	0.006	0.0119	0.0156	0.0046	0.0175	0.0035	6e-04
17	rs2585271	5126689	0.92	0.0900864543555373	0.82	0.448736318624531	0.0488730059111565	0.929867392266887	0.002	0.001	0.0221	0.1582	0.0032	0.1834	0.2184	0.0045	6e-04	0.0112	0.004	0.0142	6e-04	0.0054	0.0192	0.1133	0.1743	5e-04	6e-04	0.006	0.0119	0.0156	0.0046	0.0175	0.0035	7e-04
17	rs78015303	5126768	0.92	0.0900864543555373	0.82	0.448736318624531	0.0487277185147827	0.928290104779626	0.002	0.001	0.0221	0.1583	0.0032	0.1834	0.2184	0.0045	6e-04	0.0112	0.004	0.0142	6e-04	0.0054	0.0192	0.1133	0.1743	5e-04	6e-04	0.006	0.0119	0.0156	0.0046	0.0175	0.0035	7e-04
17	rs117848334	5135844	0.92	0.0900864543555373	0.82	0.448736318624531	0.0394515021946291	0.876233267060418	0.0018	0.0011	0.0225	0.1585	0.003	0.182	0.2183	0.0044	6e-04	0.0109	0.0039	0.0142	6e-04	0.0052	0.0196	0.1148	0.1739	6e-04	5e-04	0.0063	0.0122	0.0155	0.0044	0.0175	0.0034	8e-04
17	rs4459605	5137286	0.91	0.106429816649543	0.82	0.448736318624531	0.0367265413559303	0.921356397766246	0.0017	0.0011	0.0227	0.1586	0.0029	0.1812	0.2183	0.0044	6e-04	0.0108	0.0038	0.0141	5e-04	0.0051	0.0199	0.1155	0.1736	7e-04	5e-04	0.0066	0.0124	0.0154	0.0043	0.0174	0.0034	8e-04
17	rs11867480	5145559	0.91	0.106429816649543	0.81	0.49521423796015	0.0448536277259361	1.00923223736715	0.0017	0.0011	0.0228	0.1586	0.0028	0.1809	0.2179	0.0044	6e-04	0.0107	0.0038	0.0141	5e-04	0.0051	0.0201	0.1161	0.1736	7e-04	5e-04	0.0067	0.0125	0.0154	0.0042	0.0175	0.0033	8e-04
17	rs2439933	5147504	0.91	0.106429816649543	0.81	0.49521423796015	0.0433019927545176	0.970583987914599	0.0017	0.0011	0.0228	0.1586	0.0028	0.1809	0.2179	0.0044	6e-04	0.0107	0.0038	0.0141	5e-04	0.005	0.0201	0.1161	0.1736	7e-04	5e-04	0.0067	0.0126	0.0154	0.0042	0.0175	0.0033	8e-04
17	rs2439941	5163963	0.91	0.106429816649543	0.81	0.49521423796015	0.0424445962345672	1.00682823605241	0.0017	0.0011	0.0228	0.1583	0.0028	0.1807	0.218	0.0043	7e-04	0.0107	0.0037	0.014	6e-04	0.005	0.0202	0.1167	0.1734	7e-04	5e-04	0.0067	0.0126	0.0154	0.0041	0.0176	0.0033	9e-04
17	rs73335448	5170258	0.91	0.106429816649543	0.81	0.49521423796015	0.0440053996748674	1.02030477257179	0.0017	0.0012	0.0228	0.1584	0.0027	0.1809	0.2178	0.0042	7e-04	0.0106	0.0036	0.014	6e-04	0.0048	0.0203	0.1175	0.173	7e-04	4e-04	0.0067	0.0125	0.0153	0.004	0.0177	0.0033	9e-04
17	rs116863619	5174154	0.91	0.106429816649543	0.82	0.448736318624531	0.0422686656445195	0.966767172949843	0.0017	0.0012	0.0229	0.1584	0.0026	0.181	0.2177	0.0042	7e-04	0.0105	0.0035	0.014	6e-04	0.0047	0.0204	0.1181	0.1728	7e-04	3e-04	0.0067	0.0125	0.0153	0.004	0.0177	0.0033	9e-04
17	rs76419842	5178518	0.91	0.106429816649543	0.82	0.448736318624531	0.0450674114565708	1.00074304296834	0.0017	0.0012	0.0229	0.1584	0.0026	0.181	0.2176	0.0042	7e-04	0.0105	0.0035	0.0139	6e-04	0.0047	0.0204	0.1182	0.1727	7e-04	3e-04	0.0067	0.0124	0.0153	0.004	0.0178	0.0033	9e-04
17	rs9891728	5182061	0.91	0.106429816649543	0.83	0.405269641990714	0.0473224883804962	1.02914720223088	0.0017	0.0012	0.0229	0.1584	0.0026	0.181	0.2176	0.0042	8e-04	0.0105	0.0035	0.0139	6e-04	0.0047	0.0204	0.1182	0.1727	7e-04	3e-04	0.0067	0.0124	0.0153	0.004	0.0178	0.0033	9e-04
17	rs77318561	5184467	0.91	0.106429816649543	0.83	0.405269641990714	0.0490671772418251	1.05721621913089	0.0017	0.0012	0.0229	0.1584	0.0026	0.181	0.2176	0.0042	8e-04	0.0105	0.0035	0.0139	6e-04	0.0047	0.0204	0.1183	0.1727	7e-04	3e-04	0.0067	0.0124	0.0154	0.004	0.0178	0.0033	9e-04
17	rs16954515	5202969	0.91	0.106429816649543	0.83	0.405269641990714	0.0561591303228734	1.08818963812213	0.0013	0.0012	0.0228	0.1587	0.0026	0.1815	0.2178	0.0042	7e-04	0.0105	0.0035	0.0139	6e-04	0.0047	0.0204	0.1183	0.1724	7e-04	3e-04	0.0067	0.0121	0.0156	0.0039	0.0177	0.0033	9e-04
17	rs73337250	5208990	0.91	0.106429816649543	0.84	0.364737902801441	0.0573740063288951	1.05689277873281	0.0013	0.0012	0.0227	0.1585	0.0027	0.1813	0.218	0.0042	7e-04	0.0106	0.0036	0.0139	6e-04	0.0047	0.0205	0.1183	0.1723	7e-04	3e-04	0.0068	0.0121	0.0156	0.0039	0.0177	0.0034	9e-04
17	rs2585266	5213391	0.91	0.106429816649543	0.84	0.364737902801441	0.0569969759057257	1.06012801935361	0.0013	0.0012	0.0227	0.1585	0.0027	0.1813	0.218	0.0042	7e-04	0.0106	0.0036	0.0139	6e-04	0.0047	0.0205	0.1183	0.1723	7e-04	3e-04	0.0068	0.0121	0.0156	0.0039	0.0177	0.0034	9e-04
17	rs72634021	5219435	0.91	0.106429816649543	0.84	0.364737902801441	0.0579517122730627	1.05365939957272	0.0013	0.0012	0.0228	0.1583	0.0027	0.1811	0.2182	0.0042	7e-04	0.0106	0.0036	0.0139	6e-04	0.0048	0.0205	0.1183	0.1723	6e-04	3e-04	0.0068	0.0121	0.0156	0.0039	0.0177	0.0034	8e-04
17	rs118082575	5230747	0.91	0.106429816649543	0.83	0.405269641990714	0.0568180185964618	1.02898630107092	0.0013	0.0012	0.0228	0.1583	0.0027	0.181	0.2181	0.0042	7e-04	0.0107	0.0036	0.0139	6e-04	0.0048	0.0205	0.1184	0.1723	6e-04	3e-04	0.0068	0.0121	0.0157	0.0039	0.0177	0.0034	8e-04
17	rs12941196	5235456	0.91	0.106429816649543	0.82	0.448736318624531	0.056764404435444	1.02769926429431	0.0013	0.0012	0.0228	0.1583	0.0027	0.181	0.2181	0.0042	7e-04	0.0107	0.0036	0.014	6e-04	0.0048	0.0205	0.1184	0.1723	6e-04	3e-04	0.0068	0.0121	0.0157	0.0039	0.0177	0.0034	8e-04
17	rs72836390	5239678	0.91	0.106429816649543	0.82	0.448736318624531	0.0553998175508941	1.01003381579451	0.0013	0.0012	0.0228	0.1583	0.0027	0.1809	0.2181	0.0042	7e-04	0.0107	0.0036	0.014	6e-04	0.0048	0.0205	0.1184	0.1722	6e-04	3e-04	0.0068	0.0121	0.0157	0.0039	0.0177	0.0034	8e-04
17	rs17824828	5240480	0.91	0.106429816649543	0.82	0.448736318624531	0.0551540857895038	1.00987349033331	0.0013	0.0012	0.0228	0.1583	0.0027	0.1809	0.2181	0.0042	7e-04	0.0107	0.0036	0.014	6e-04	0.0048	0.0205	0.1184	0.1721	6e-04	3e-04	0.0068	0.0121	0.0157	0.0039	0.0177	0.0034	8e-04
17	rs77157661	5243269	0.91	0.106429816649543	0.82	0.448736318624531	0.0545603414981805	1.00923223736715	0.0013	0.0012	0.0228	0.1583	0.0027	0.1809	0.2181	0.0042	7e-04	0.0107	0.0036	0.014	6e-04	0.0048	0.0205	0.1184	0.1721	6e-04	3e-04	0.0068	0.0121	0.0157	0.0039	0.0177	0.0034	8e-04
17	rs9907108	5244894	0.91	0.106429816649543	0.81	0.49521423796015	0.0559996337600461	1.00634756807558	0.0014	0.0012	0.0228	0.1584	0.0027	0.1807	0.2181	0.0042	8e-04	0.0107	0.0036	0.014	6e-04	0.0048	0.0204	0.1184	0.1721	6e-04	3e-04	0.0068	0.0122	0.0157	0.0039	0.0177	0.0034	9e-04
17	rs61735455	5271763	0.91	0.106429816649543	0.81	0.49521423796015	0.0442164224456538	0.953114550707803	0.0013	0.0012	0.0227	0.1586	0.0028	0.1808	0.2179	0.0042	8e-04	0.0106	0.0037	0.0139	6e-04	0.0047	0.0204	0.1185	0.1721	7e-04	2e-04	0.0068	0.0121	0.0157	0.0039	0.0176	0.0037	9e-04
17	rs7213832	5271804	0.91	0.106429816649543	0.82	0.448736318624531	0.0442919546263883	0.946144311887626	0.0013	0.0012	0.0227	0.1586	0.0028	0.1808	0.2179	0.0042	8e-04	0.0106	0.0037	0.0139	6e-04	0.0047	0.0204	0.1185	0.1721	7e-04	2e-04	0.0068	0.0121	0.0157	0.0039	0.0176	0.0037	9e-04
17	rs3026098	5276611	0.91	0.106429816649543	0.81	0.49521423796015	0.0401256449136697	0.967403104365667	0.0012	0.0012	0.0227	0.1588	0.0029	0.181	0.2178	0.0042	8e-04	0.0105	0.0037	0.0139	6e-04	0.0047	0.0203	0.1185	0.172	8e-04	2e-04	0.0068	0.0121	0.0157	0.0038	0.0176	0.0037	9e-04
17	rs8081115	5281989	0.91	0.106429816649543	0.81	0.49521423796015	0.0366070737580155	0.987636176182224	0.001	0.0012	0.0226	0.159	0.0031	0.1814	0.2176	0.0043	8e-04	0.0103	0.0038	0.0139	6e-04	0.0047	0.0202	0.1186	0.172	9e-04	2e-04	0.0068	0.0121	0.0157	0.0037	0.0175	0.0036	9e-04
17	rs72837810	5282397	0.91	0.106429816649543	0.81	0.49521423796015	0.036633598800131	0.996583592614322	0.001	0.0012	0.0226	0.159	0.0031	0.1814	0.2176	0.0043	8e-04	0.0103	0.0038	0.0139	6e-04	0.0047	0.0202	0.1186	0.172	9e-04	2e-04	0.0068	0.0121	0.0157	0.0037	0.0175	0.0036	9e-04
17	rs3026115	5285222	0.91	0.106429816649543	0.81	0.49521423796015	0.0376784931241971	0.989871564906511	0.001	0.0012	0.0226	0.159	0.0031	0.1813	0.2176	0.0042	8e-04	0.0103	0.0039	0.0139	6e-04	0.0047	0.0202	0.1185	0.172	9e-04	2e-04	0.0067	0.0121	0.0157	0.0037	0.0176	0.0036	9e-04
17	rs61753104	5292262	0.91	0.106429816649543	0.81	0.49521423796015	0.0398859867422977	1.03848763755859	0.001	0.0012	0.0226	0.159	0.0031	0.1813	0.2176	0.0042	8e-04	0.0103	0.0039	0.0139	6e-04	0.0047	0.0202	0.1185	0.172	9e-04	2e-04	0.0067	0.0121	0.0158	0.0037	0.0176	0.0036	9e-04
17	rs2285748	5295001	0.91	0.106429816649543	0.81	0.49521423796015	0.0399563719283393	1.04058337770055	0.001	0.0012	0.0226	0.159	0.0031	0.1813	0.2176	0.0042	8e-04	0.0103	0.0039	0.0139	6e-04	0.0047	0.0202	0.1185	0.172	9e-04	2e-04	0.0067	0.0121	0.0158	0.0037	0.0176	0.0036	9e-04
17	rs62076185	5297996	0.91	0.106429816649543	0.81	0.49521423796015	0.0402954104367724	1.03204424126293	0.001	0.0012	0.0226	0.159	0.0031	0.1812	0.2176	0.0042	8e-04	0.0103	0.0039	0.0139	6e-04	0.0047	0.0202	0.1185	0.1721	9e-04	2e-04	0.0067	0.0121	0.0158	0.0037	0.0176	0.0036	9e-04
17	rs2301739	5308377	0.91	0.106429816649543	0.81	0.49521423796015	0.0416278590200068	1.06417467844022	0.001	0.0012	0.0226	0.1591	0.0031	0.1804	0.2177	0.0042	8e-04	0.0104	0.0039	0.0139	6e-04	0.0047	0.0202	0.1186	0.1726	9e-04	2e-04	0.0067	0.0121	0.0158	0.0037	0.0176	0.0036	9e-04
17	rs80010790	5312892	0.91	0.106429816649543	0.81	0.49521423796015	0.0442768411587132	1.06595612373573	0.001	0.0012	0.0226	0.1591	0.0031	0.1804	0.2177	0.0042	8e-04	0.0104	0.0039	0.0139	6e-04	0.0047	0.0203	0.1183	0.1726	9e-04	2e-04	0.0067	0.0122	0.0158	0.0037	0.0177	0.0036	9e-04
17	rs1806253	5313988	0.91	0.106429816649543	0.81	0.49521423796015	0.0428422707053743	1.01950163833973	0.001	0.0012	0.0226	0.1592	0.0031	0.1804	0.2177	0.0042	8e-04	0.0104	0.0039	0.0139	6e-04	0.0047	0.0203	0.1184	0.1726	9e-04	2e-04	0.0067	0.0122	0.0158	0.0037	0.0176	0.0036	9e-04
17	rs1806255	5314263	0.91	0.106429816649543	0.81	0.49521423796015	0.0431978913500953	1.01436444752209	0.001	0.0012	0.0226	0.1592	0.0031	0.1804	0.2176	0.0042	8e-04	0.0104	0.0039	0.0138	5e-04	0.0047	0.0203	0.1184	0.1726	9e-04	2e-04	0.0067	0.0122	0.0157	0.0037	0.0176	0.0036	9e-04
17	rs72839514	5317199	0.91	0.106429816649543	0.8	0.544775224122235	0.0435704686567613	1.02576928481658	0.001	0.0012	0.0226	0.1593	0.0031	0.1804	0.2176	0.0042	8e-04	0.0104	0.0039	0.0138	5e-04	0.0047	0.0204	0.1184	0.1726	9e-04	2e-04	0.0067	0.0122	0.0157	0.0037	0.0176	0.0036	9e-04
17	rs1071648	5326089	0.91	0.106429816649543	0.8	0.544775224122235	0.0507718446837106	1.0950227871843	0.001	0.0011	0.0227	0.1608	0.0031	0.1807	0.2165	0.0042	7e-04	0.0103	0.0039	0.0135	5e-04	0.0046	0.0207	0.1188	0.1722	9e-04	2e-04	0.0067	0.0123	0.0156	0.0037	0.0174	0.0036	7e-04
17	rs12761	5326145	0.91	0.106429816649543	0.8	0.544775224122235	0.0435256439607496	1.10708132979202	8e-04	0.0011	0.0228	0.1612	0.003	0.1808	0.2165	0.0044	6e-04	0.0102	0.0038	0.0131	4e-04	0.0043	0.0205	0.1194	0.1723	8e-04	2e-04	0.0068	0.0124	0.0156	0.0037	0.0174	0.0036	6e-04
17	rs8080400	5328633	0.91	0.106429816649543	0.8	0.544775224122235	0.0451286196718735	1.11818351995976	9e-04	0.0011	0.0229	0.1618	0.003	0.1807	0.2162	0.0044	6e-04	0.0102	0.0038	0.0131	4e-04	0.0043	0.0205	0.1191	0.1723	8e-04	2e-04	0.0068	0.0124	0.0156	0.0037	0.0175	0.0036	6e-04
17	rs4427854	5334186	0.91	0.106429816649543	0.8	0.544775224122235	0.0457901836330573	1.11998136966788	8e-04	0.0011	0.0229	0.1626	0.003	0.1809	0.2159	0.0044	5e-04	0.0103	0.0038	0.0131	4e-04	0.0043	0.0205	0.1192	0.1723	8e-04	2e-04	0.0068	0.0125	0.0152	0.0037	0.0174	0.0036	5e-04
17	rs117113844	5335035	0.91	0.106429816649543	0.8	0.544775224122235	0.045297233905929	1.08916531664263	8e-04	0.0011	0.0229	0.1629	0.003	0.1808	0.216	0.0044	5e-04	0.0103	0.0038	0.013	4e-04	0.0043	0.0205	0.1191	0.1723	8e-04	2e-04	0.0068	0.0124	0.0151	0.0036	0.0174	0.0036	5e-04
17	rs8072363	5335752	0.91	0.106429816649543	0.79	0.597486775499064	0.0471330183335778	1.07162806555538	8e-04	0.001	0.0229	0.1631	0.003	0.1808	0.2161	0.0044	5e-04	0.0103	0.0038	0.013	4e-04	0.0043	0.0205	0.1191	0.1723	8e-04	2e-04	0.0068	0.0124	0.015	0.0036	0.0173	0.0036	5e-04
17	rs1050390	5336058	0.91	0.106429816649543	0.8	0.544775224122235	0.0472908742622093	1.06757610361699	8e-04	0.001	0.0229	0.1631	0.003	0.1808	0.2161	0.0044	5e-04	0.0103	0.0038	0.013	4e-04	0.0043	0.0205	0.1191	0.1723	8e-04	2e-04	0.0068	0.0124	0.015	0.0036	0.0173	0.0036	5e-04
17	rs56014026	5338281	0.91	0.106429816649543	0.8	0.544775224122235	0.0480216255374247	0.995464312457301	8e-04	0.001	0.0229	0.1634	0.003	0.181	0.216	0.0044	5e-04	0.0104	0.0039	0.0129	4e-04	0.0043	0.0205	0.119	0.1721	8e-04	2e-04	0.0068	0.0124	0.015	0.0036	0.0173	0.0036	5e-04
17	rs2472614	5341050	0.9	0.124917206299546	0.8	0.544775224122235	0.0551891456858593	0.94171397819958	8e-04	0.001	0.0228	0.1637	0.003	0.1813	0.2159	0.0043	5e-04	0.0106	0.0039	0.0128	3e-04	0.0043	0.0204	0.1189	0.1718	7e-04	2e-04	0.0068	0.0124	0.015	0.0035	0.0172	0.0036	4e-04
17	Affx-36093112	5347788	0.9	0.124917206299546	0.8	0.544775224122235	0.0604873035143107	0.956127540736172	9e-04	0.001	0.0229	0.164	0.003	0.1811	0.2156	0.0043	5e-04	0.0105	0.0039	0.0128	4e-04	0.0043	0.0206	0.1189	0.1714	8e-04	2e-04	0.0068	0.0124	0.0151	0.0035	0.0173	0.0036	5e-04
17	rs200903851	5353492	0.9	0.124917206299546	0.8	0.544775224122235	0.0628655585321336	0.980617065168563	9e-04	0.0011	0.023	0.1641	0.003	0.181	0.2153	0.0043	5e-04	0.0105	0.004	0.0128	4e-04	0.0043	0.0207	0.1189	0.1711	8e-04	3e-04	0.0068	0.0123	0.0151	0.0035	0.0174	0.0036	5e-04
17	rs11653658	5354204	0.9	0.124917206299546	0.8	0.544775224122235	0.064000057662375	1.01099587114294	9e-04	0.0011	0.023	0.1641	0.003	0.181	0.2153	0.0043	4e-04	0.0105	0.004	0.0128	4e-04	0.0043	0.0207	0.1189	0.1711	8e-04	3e-04	0.0068	0.0123	0.0151	0.0035	0.0174	0.0036	5e-04
17	rs12602366	5355210	0.91	0.106429816649543	0.8	0.544775224122235	0.0672440172037068	1.02689502216305	9e-04	0.0011	0.0231	0.1642	0.003	0.181	0.2153	0.0043	5e-04	0.0105	0.004	0.0128	4e-04	0.0043	0.0208	0.119	0.171	8e-04	3e-04	0.0068	0.0123	0.0151	0.0036	0.0173	0.0036	6e-04
17	rs72825701	5356577	0.9	0.124917206299546	0.8	0.544775224122235	0.0736043133087556	0.983008850941479	9e-04	0.0011	0.0231	0.1644	0.0029	0.1807	0.2151	0.0043	5e-04	0.0105	0.004	0.0128	4e-04	0.0043	0.0208	0.119	0.1709	9e-04	3e-04	0.0068	0.0123	0.0152	0.0035	0.0172	0.0037	6e-04
17	rs60423909	5357491	0.9	0.124917206299546	0.8	0.544775224122235	0.0859797922582337	0.969311389427563	9e-04	0.0011	0.0231	0.1647	0.0027	0.1805	0.215	0.0043	5e-04	0.0105	0.0041	0.0128	4e-04	0.0043	0.0209	0.119	0.1709	9e-04	3e-04	0.0068	0.0123	0.0153	0.0036	0.0171	0.0039	6e-04
17	rs11868567	5363652	0.9	0.124917206299546	0.8	0.544775224122235	0.10237839171617	0.969152337577175	0.001	0.0012	0.0232	0.166	0.0027	0.1796	0.2144	0.0044	6e-04	0.0106	0.0042	0.0131	5e-04	0.0043	0.021	0.1184	0.1704	9e-04	5e-04	0.0065	0.0123	0.0154	0.0036	0.0169	0.0039	8e-04
17	rs8069315	5366947	0.9	0.124917206299546	0.8	0.544775224122235	0.109942635404048	0.979660668355332	0.001	0.0012	0.0232	0.1664	0.0026	0.1794	0.2143	0.0044	6e-04	0.0106	0.0042	0.0131	6e-04	0.0043	0.021	0.1182	0.1702	0.001	6e-04	0.0065	0.0123	0.0155	0.0036	0.0169	0.0039	8e-04
17	rs11655413	5368270	0.9	0.124917206299546	0.8	0.544775224122235	0.109369821325482	0.961841485636267	0.001	0.0012	0.0233	0.1662	0.0026	0.1793	0.2143	0.0044	6e-04	0.0106	0.0042	0.0132	6e-04	0.0043	0.021	0.1183	0.1702	0.001	6e-04	0.0065	0.0123	0.0155	0.0036	0.0168	0.0039	8e-04
17	rs1805430	5370687	0.9	0.124917206299546	0.8	0.544775224122235	0.112141744424938	0.989871564906511	0.001	0.0012	0.0234	0.166	0.0026	0.1792	0.2143	0.0044	6e-04	0.0106	0.0042	0.0132	6e-04	0.0043	0.021	0.1183	0.1702	0.001	7e-04	0.0065	0.0123	0.0156	0.0036	0.0168	0.0039	8e-04
17	rs16710	5388568	0.9	0.124917206299546	0.81	0.49521423796015	0.101570103803702	1.00746919532368	0.001	0.0012	0.0235	0.1661	0.0026	0.1787	0.2142	0.0044	5e-04	0.0106	0.0043	0.0135	6e-04	0.0042	0.0209	0.1183	0.1703	9e-04	6e-04	0.0065	0.0123	0.0159	0.0036	0.0167	0.0039	8e-04
17	rs1805433	5389888	0.91	0.106429816649543	0.81	0.49521423796015	0.0986575556156203	0.990829888317765	0.001	0.0012	0.0235	0.1659	0.0026	0.1787	0.2141	0.0044	5e-04	0.0106	0.0043	0.0135	6e-04	0.0042	0.021	0.1185	0.1702	9e-04	6e-04	0.0065	0.0123	0.0159	0.0036	0.0167	0.004	8e-04
17	rs74577983	5392791	0.91	0.106429816649543	0.81	0.49521423796015	0.0994256340083085	0.96009484849772	0.001	0.0012	0.0235	0.166	0.0026	0.1786	0.2141	0.0044	6e-04	0.0106	0.0043	0.0135	6e-04	0.0042	0.021	0.1185	0.1702	0.001	6e-04	0.0065	0.0123	0.0159	0.0036	0.0166	0.004	8e-04
17	rs78939171	5400316	0.91	0.106429816649543	0.81	0.49521423796015	0.111589446517454	0.915691112456729	0.0011	0.0013	0.0235	0.1662	0.0027	0.178	0.2141	0.0044	7e-04	0.0106	0.0043	0.0132	7e-04	0.0043	0.021	0.1182	0.1704	0.0011	7e-04	0.0065	0.0123	0.016	0.0036	0.0164	0.0041	8e-04
17	rs28692633	5403468	0.91	0.106429816649543	0.78	0.653412240020304	0.119015460097216	0.956127540736172	0.0012	0.0013	0.0236	0.1665	0.0027	0.1776	0.2137	0.0044	8e-04	0.0106	0.0043	0.0132	8e-04	0.0043	0.0211	0.1187	0.1702	7e-04	7e-04	0.0066	0.0124	0.016	0.0036	0.0164	0.0042	8e-04
17	rs73973816	5404011	0.91	0.106429816649543	0.78	0.653412240020304	0.115265718736677	0.932865706576176	0.0012	0.0013	0.0236	0.1664	0.0027	0.1777	0.2137	0.0044	8e-04	0.0106	0.0043	0.0132	8e-04	0.0043	0.0211	0.1187	0.1702	7e-04	7e-04	0.0066	0.0124	0.016	0.0036	0.0165	0.0042	8e-04
17	rs145122087	5404152	0.91	0.106429816649543	0.78	0.653412240020304	0.113474123237005	0.934128728964248	0.0012	0.0013	0.0236	0.1664	0.0027	0.1777	0.2137	0.0044	8e-04	0.0106	0.0043	0.0132	8e-04	0.0043	0.0211	0.1187	0.1701	7e-04	7e-04	0.0066	0.0124	0.016	0.0036	0.0165	0.0042	8e-04
17	rs72827614	5404801	0.91	0.106429816649543	0.78	0.653412240020304	0.106372785140135	0.934286630650781	0.0012	0.0013	0.0236	0.1663	0.0027	0.1777	0.2138	0.0044	8e-04	0.0106	0.0043	0.0132	8e-04	0.0043	0.021	0.1187	0.1701	7e-04	7e-04	0.0066	0.0124	0.016	0.0036	0.0166	0.0042	8e-04
17	rs8079727	5412473	0.91	0.106429816649543	0.78	0.653412240020304	0.0692818218229368	0.915848386895815	0.0012	0.0013	0.0236	0.1666	0.0027	0.1775	0.2141	0.0044	8e-04	0.0106	0.0043	0.0136	8e-04	0.0043	0.0204	0.1179	0.1704	7e-04	8e-04	0.0066	0.0126	0.0161	0.0036	0.0166	0.0042	8e-04
17	rs2137722	5418799	0.91	0.106429816649543	0.78	0.653412240020304	0.0677246500481653	0.907206363029585	9e-04	0.0016	0.0236	0.1656	0.0031	0.1774	0.2121	0.0044	6e-04	0.0105	0.0042	0.0151	9e-04	0.0045	0.0208	0.1184	0.1688	9e-04	9e-04	0.0066	0.0128	0.017	0.0037	0.0168	0.0041	9e-04
17	rs9900356	5419278	0.91	0.106429816649543	0.78	0.653412240020304	0.0673039738899373	0.868602207252442	9e-04	0.0016	0.0236	0.1657	0.0031	0.1774	0.2121	0.0044	6e-04	0.0105	0.0042	0.0152	9e-04	0.0045	0.0208	0.1184	0.1688	9e-04	9e-04	0.0066	0.0128	0.017	0.0037	0.0168	0.0041	9e-04
17	rs112363229	5421754	0.91	0.106429816649543	0.78	0.653412240020304	0.0663488583283305	0.890441254639778	9e-04	0.0016	0.0236	0.1659	0.0031	0.1775	0.2121	0.0044	6e-04	0.0105	0.0042	0.0153	9e-04	0.0045	0.0208	0.1182	0.1687	9e-04	9e-04	0.0066	0.0128	0.0169	0.0037	0.0168	0.0041	9e-04
17	rs28704982	5423104	0.91	0.106429816649543	0.78	0.653412240020304	0.0684700164717363	0.912861099869611	9e-04	0.0016	0.0235	0.166	0.0031	0.1775	0.2121	0.0044	6e-04	0.0105	0.0042	0.0153	9e-04	0.0045	0.0208	0.1182	0.1687	9e-04	9e-04	0.0066	0.0128	0.0169	0.0037	0.0168	0.004	9e-04
17	rs4577136	5432668	0.91	0.106429816649543	0.78	0.653412240020304	0.0686116317338009	0.90485231230349	9e-04	0.0016	0.0236	0.1664	0.003	0.1774	0.2122	0.0044	6e-04	0.0104	0.0042	0.0155	9e-04	0.0045	0.0208	0.1177	0.1686	9e-04	9e-04	0.0066	0.0128	0.0167	0.0037	0.0168	0.004	9e-04
17	rs35596958	5433966	0.91	0.106429816649543	0.78	0.653412240020304	0.0684700164717363	0.900618133002665	9e-04	0.0016	0.0236	0.1664	0.003	0.1774	0.2122	0.0044	6e-04	0.0104	0.0042	0.0155	9e-04	0.0045	0.0208	0.1177	0.1686	9e-04	9e-04	0.0066	0.0128	0.0167	0.0037	0.0168	0.004	9e-04
17	rs2301582	5436263	0.91	0.106429816649543	0.79	0.597486775499064	0.0683285922292296	0.893100635877211	9e-04	0.0016	0.0236	0.1665	0.003	0.1774	0.2122	0.0044	6e-04	0.0104	0.0042	0.0155	9e-04	0.0045	0.0208	0.1177	0.1686	9e-04	9e-04	0.0066	0.0128	0.0167	0.0037	0.0168	0.004	9e-04
17	rs35913493	5437068	0.91	0.106429816649543	0.78	0.653412240020304	0.0681873589274764	0.889972119210677	9e-04	0.0016	0.0236	0.1665	0.003	0.1774	0.2122	0.0044	6e-04	0.0104	0.0042	0.0155	9e-04	0.0045	0.0208	0.1177	0.1686	9e-04	9e-04	0.0066	0.0128	0.0167	0.0037	0.0168	0.004	9e-04
17	rs117114494	5437093	0.91	0.106429816649543	0.78	0.653412240020304	0.0681873589274764	0.889815751891206	9e-04	0.0016	0.0236	0.1665	0.003	0.1774	0.2122	0.0044	6e-04	0.0104	0.0042	0.0155	9e-04	0.0045	0.0208	0.1177	0.1686	9e-04	9e-04	0.0066	0.0128	0.0167	0.0037	0.0168	0.004	9e-04
17	rs34733791	5437285	0.91	0.106429816649543	0.78	0.653412240020304	0.0681671983239094	0.893883112796482	9e-04	0.0016	0.0236	0.1665	0.003	0.1774	0.2122	0.0044	6e-04	0.0104	0.0042	0.0155	9e-04	0.0045	0.0208	0.1177	0.1686	9e-04	9e-04	0.0066	0.0128	0.0167	0.0037	0.0168	0.004	9e-04
17	rs35018100	5443109	0.91	0.106429816649543	0.77	0.712611004068267	0.06442651413485	0.858034944729138	9e-04	0.0016	0.0236	0.1665	0.0031	0.1774	0.2122	0.0044	7e-04	0.0104	0.0042	0.0155	9e-04	0.0045	0.0209	0.1178	0.1685	9e-04	9e-04	0.0065	0.0128	0.0168	0.0037	0.0168	0.004	9e-04
17	rs11657747	5445243	0.91	0.106429816649543	0.78	0.653412240020304	0.0644070893437187	0.857569356312816	9e-04	0.0016	0.0236	0.1665	0.0031	0.1774	0.2122	0.0044	7e-04	0.0104	0.0042	0.0155	9e-04	0.0045	0.0209	0.1178	0.1685	9e-04	9e-04	0.0065	0.0128	0.0168	0.0037	0.0168	0.004	9e-04
17	rs52795654	5461671	0.91	0.106429816649543	0.78	0.653412240020304	0.0500951244488598	0.896074786455799	0.001	0.0016	0.0236	0.1668	0.0034	0.1768	0.2116	0.0044	6e-04	0.0102	0.0042	0.016	9e-04	0.0045	0.0213	0.1183	0.1674	9e-04	8e-04	0.0065	0.0128	0.0169	0.0039	0.0172	0.0039	8e-04
17	rs11653896	5482859	0.91	0.106429816649543	0.78	0.653412240020304	0.0427241767170193	0.980457653089081	0.001	0.0015	0.0237	0.167	0.0039	0.1759	0.2109	0.0044	6e-04	0.01	0.0043	0.0166	9e-04	0.0046	0.0218	0.119	0.166	8e-04	7e-04	0.0063	0.0128	0.017	0.0041	0.0177	0.0039	8e-04
17	rs12150220	5485367	0.91	0.106429816649543	0.78	0.653412240020304	0.0378410551349653	0.903283630524227	0.001	0.0015	0.0237	0.167	0.0039	0.1758	0.2109	0.0044	6e-04	0.01	0.0043	0.0166	9e-04	0.0046	0.0218	0.119	0.1658	9e-04	7e-04	0.0063	0.0128	0.017	0.0041	0.0178	0.0039	8e-04
17	rs113050992	5497949	0.91	0.106429816649543	0.78	0.653412240020304	0.033820132382521	0.920569134397872	0.0011	0.0015	0.0238	0.1671	0.0039	0.1756	0.2109	0.0044	6e-04	0.01	0.0043	0.0166	9e-04	0.0046	0.0218	0.119	0.1655	9e-04	7e-04	0.0063	0.0128	0.017	0.0041	0.0179	0.0039	7e-04
17	rs112407208	5502438	0.91	0.106429816649543	0.78	0.653412240020304	0.0327897448994505	0.910032848171727	0.0011	0.0015	0.0238	0.1671	0.0039	0.1755	0.2109	0.0044	6e-04	0.01	0.0043	0.0167	9e-04	0.0046	0.0218	0.119	0.1654	9e-04	7e-04	0.0063	0.0128	0.017	0.0041	0.018	0.0039	7e-04
17	rs62075374	5512186	0.91	0.106429816649543	0.78	0.653412240020304	0.0314821507282797	0.905950715941549	0.0011	0.0015	0.0238	0.1671	0.004	0.1754	0.2109	0.0044	6e-04	0.01	0.0044	0.0167	0.001	0.0047	0.0218	0.119	0.1652	9e-04	7e-04	0.0063	0.0128	0.0171	0.0041	0.0181	0.0039	7e-04
17	rs2733360	5520660	0.91	0.106429816649543	0.78	0.653412240020304	0.0303858661543955	0.898894247737041	0.0011	0.0015	0.0239	0.1671	0.004	0.1753	0.2109	0.0044	6e-04	0.01	0.0044	0.0167	0.001	0.0047	0.0218	0.119	0.165	0.001	7e-04	0.0063	0.0128	0.0171	0.0041	0.0182	0.0039	7e-04
17	rs4790785	5521749	0.91	0.106429816649543	0.79	0.597486775499064	0.0304091553657154	0.899521037866001	0.0011	0.0015	0.0239	0.1671	0.004	0.1753	0.2109	0.0044	6e-04	0.01	0.0044	0.0167	0.001	0.0047	0.0218	0.119	0.165	0.001	7e-04	0.0063	0.0128	0.0171	0.0041	0.0182	0.0039	7e-04
17	rs72827652	5521773	0.91	0.106429816649543	0.79	0.597486775499064	0.0303975091902648	0.899364332054044	0.0011	0.0015	0.0239	0.1671	0.004	0.1753	0.2109	0.0044	6e-04	0.01	0.0044	0.0167	0.001	0.0047	0.0218	0.119	0.165	0.001	7e-04	0.0063	0.0128	0.0171	0.0041	0.0182	0.0039	7e-04
17	rs17178663	5526935	0.91	0.106429816649543	0.79	0.597486775499064	0.0280977884879999	0.869847159782197	0.0011	0.0015	0.024	0.1667	0.0043	0.1752	0.2103	0.0044	6e-04	0.0099	0.0045	0.0168	0.001	0.0047	0.022	0.1189	0.165	9e-04	7e-04	0.0063	0.0128	0.0171	0.0042	0.0183	0.004	7e-04
17	rs2245090	5528764	0.91	0.106429816649543	0.79	0.597486775499064	0.028042749221233	0.857724546658388	0.0011	0.0015	0.024	0.1667	0.0043	0.1752	0.2103	0.0044	6e-04	0.0099	0.0045	0.0168	0.001	0.0047	0.022	0.1189	0.165	9e-04	7e-04	0.0063	0.0128	0.0171	0.0042	0.0183	0.004	7e-04
17	rs2255534	5535045	0.91	0.106429816649543	0.79	0.597486775499064	0.0264902006265727	0.862693690916648	0.0011	0.0015	0.024	0.1666	0.0044	0.1751	0.2102	0.0044	6e-04	0.0099	0.0045	0.0168	0.001	0.0047	0.022	0.1189	0.165	9e-04	7e-04	0.0063	0.0128	0.0171	0.0042	0.0183	0.004	7e-04
17	rs11656006	5547992	0.9	0.124917206299546	0.78	0.653412240020304	0.0217567594704145	0.851366505467869	0.0011	0.0015	0.024	0.1668	0.0044	0.1744	0.2098	0.0044	7e-04	0.0099	0.0046	0.0169	0.0011	0.0047	0.0218	0.1195	0.1648	0.001	8e-04	0.0064	0.0128	0.0173	0.0042	0.0184	0.004	7e-04
17	rs17178718	5551690	0.9	0.124917206299546	0.78	0.653412240020304	0.0206315852609915	0.824493693327078	0.0011	0.0015	0.024	0.1668	0.0044	0.1742	0.2098	0.0044	7e-04	0.0099	0.0046	0.0169	0.0011	0.0047	0.0218	0.1197	0.1648	0.001	8e-04	0.0064	0.0127	0.0173	0.0043	0.0185	0.004	7e-04
17	rs4790279	5556425	0.9	0.124917206299546	0.78	0.653412240020304	0.0191446906450916	0.805300853121625	0.0011	0.0015	0.024	0.167	0.0045	0.1739	0.2095	0.0044	7e-04	0.0099	0.0046	0.0169	0.0011	0.0047	0.0217	0.1198	0.1646	0.001	8e-04	0.0064	0.0128	0.0173	0.0043	0.0185	0.0041	7e-04
17	rs79267656	5558324	0.9	0.124917206299546	0.78	0.653412240020304	0.0189945950637476	0.781788143841892	0.0011	0.0015	0.024	0.167	0.0045	0.1739	0.2094	0.0044	7e-04	0.0099	0.0046	0.0169	0.0011	0.0047	0.0217	0.1198	0.1646	0.001	8e-04	0.0064	0.0129	0.0173	0.0043	0.0185	0.0041	7e-04
17	rs7221888	5558745	0.9	0.124917206299546	0.79	0.597486775499064	0.0191530545214069	0.785899727720112	0.0011	0.0015	0.024	0.167	0.0045	0.1739	0.2094	0.0044	7e-04	0.0099	0.0046	0.0169	0.0011	0.0047	0.0217	0.1198	0.1646	0.001	8e-04	0.0064	0.0129	0.0173	0.0043	0.0185	0.0041	7e-04
17	rs79484623	5565120	0.9	0.124917206299546	0.78	0.653412240020304	0.0224715213904364	0.806985985514607	0.0012	0.0014	0.0242	0.1675	0.0046	0.173	0.2085	0.0045	7e-04	0.0099	0.0047	0.0171	0.0013	0.0048	0.022	0.1198	0.164	0.0011	9e-04	0.0065	0.0129	0.0175	0.0044	0.0186	0.0042	7e-04
17	rs186431992	5565153	0.9	0.124917206299546	0.78	0.653412240020304	0.0224997069906514	0.806373123774639	0.0012	0.0014	0.0242	0.1675	0.0046	0.173	0.2085	0.0045	7e-04	0.0099	0.0047	0.0171	0.0013	0.0048	0.022	0.1198	0.164	0.0011	9e-04	0.0065	0.0129	0.0175	0.0044	0.0186	0.0042	7e-04
17	rs4790803	5566089	0.89	0.145699762692903	0.77	0.712611004068267	0.0279658225923703	0.820647517334514	0.0012	0.0013	0.0244	0.1679	0.0049	0.1723	0.2077	0.0045	7e-04	0.01	0.0048	0.0173	0.0014	0.0049	0.0221	0.1197	0.1637	0.0011	0.001	0.0065	0.0127	0.0178	0.0044	0.0188	0.0044	7e-04
17	rs2716930	5566927	0.89	0.145699762692903	0.76	0.775138689739853	0.0253768817508355	0.768419719116726	0.0012	0.0012	0.0244	0.1678	0.0049	0.1722	0.2075	0.0045	7e-04	0.01	0.0048	0.0174	0.0014	0.0049	0.0221	0.1196	0.1636	0.0011	0.001	0.0065	0.0126	0.0178	0.0044	0.0188	0.0045	7e-04
17	rs78531070	5566962	0.89	0.145699762692903	0.76	0.775138689739853	0.0251420011639405	0.761451553095109	0.0012	0.0012	0.0244	0.1678	0.0049	0.1722	0.2075	0.0045	7e-04	0.01	0.0048	0.0174	0.0014	0.0049	0.0221	0.1196	0.1636	0.0011	0.001	0.0065	0.0126	0.0178	0.0044	0.0188	0.0045	7e-04
17	rs56112954	5569821	0.89	0.145699762692903	0.75	0.841047356078831	0.0255617904037889	0.683523897858043	0.0012	0.0013	0.0243	0.168	0.0052	0.1717	0.2061	0.0046	8e-04	0.0102	0.0049	0.0176	0.0015	0.0049	0.0223	0.1194	0.163	0.0012	0.001	0.0068	0.0128	0.0179	0.0045	0.019	0.005	7e-04
17	rs2716932	5570518	0.89	0.145699762692903	0.76	0.775138689739853	0.0288988562106111	0.661589962368176	0.0012	0.0013	0.0246	0.1695	0.0053	0.1712	0.2043	0.0046	8e-04	0.0103	0.005	0.0177	0.0015	0.0049	0.0221	0.1201	0.1621	0.0012	0.001	0.0068	0.0128	0.0179	0.0046	0.0191	0.0051	7e-04
17	rs118068031	5576524	0.86	0.223270892544248	0.76	0.775138689739853	0.0845126691760089	0.626031505273538	0.0015	0.0016	0.0251	0.1665	0.0072	0.1686	0.1974	0.0055	0.0016	0.0109	0.0058	0.0188	0.0023	0.005	0.0235	0.1197	0.1575	0.002	0.0014	0.0075	0.0136	0.019	0.0052	0.0206	0.0068	0.0011
17	rs28484844	5577643	0.85	0.254661707966279	0.76	0.775138689739853	0.115209470087316	0.673788079248576	0.0016	0.0017	0.0252	0.1662	0.0074	0.1683	0.1966	0.0056	0.0016	0.011	0.0059	0.019	0.0024	0.005	0.0236	0.1196	0.1569	0.0021	0.0014	0.0076	0.0138	0.0192	0.0052	0.0207	0.0069	0.0011
17	rs7223272	5579973	0.85	0.254661707966279	0.76	0.775138689739853	0.10836507636134	0.635895261287696	0.0017	0.0017	0.0253	0.1662	0.0073	0.1683	0.1964	0.0056	0.0016	0.011	0.006	0.019	0.0024	0.0051	0.0237	0.1196	0.1566	0.0021	0.0014	0.0076	0.0138	0.0192	0.0053	0.0209	0.007	0.0011
17	rs2733364	5586889	0.85	0.254661707966279	0.76	0.775138689739853	0.16464157037202	0.789558340107016	0.0016	0.0018	0.0255	0.1657	0.0081	0.1676	0.1953	0.0056	0.0017	0.0109	0.0061	0.019	0.0022	0.0053	0.024	0.1191	0.1571	0.002	0.0013	0.0073	0.0142	0.0195	0.0052	0.0214	0.0075	0.001
17	rs8071498	5589067	0.85	0.254661707966279	0.76	0.775138689739853	0.148154757210224	0.735519991371604	0.0016	0.0018	0.0254	0.1657	0.0081	0.1677	0.1953	0.0057	0.0017	0.0109	0.0061	0.019	0.0022	0.0053	0.024	0.1192	0.157	0.002	0.0013	0.0073	0.0142	0.0194	0.0052	0.0213	0.0075	0.001
17	rs7220225	5599328	0.85	0.254661707966279	0.76	0.775138689739853	0.198244647129723	0.734919280928591	0.0016	0.0019	0.0253	0.1663	0.0088	0.1678	0.1945	0.0056	0.0016	0.011	0.0061	0.0188	0.0021	0.0055	0.024	0.1185	0.1568	0.0021	0.0013	0.0073	0.0142	0.0193	0.0053	0.021	0.0077	0.0011
17	rs78383461	5608464	0.84	0.289034762536342	0.76	0.775138689739853	0.363619286144205	0.74876278440488	0.0016	0.0019	0.0252	0.1671	0.0099	0.1681	0.1935	0.0055	0.0017	0.0112	0.0061	0.0188	0.002	0.0058	0.024	0.1174	0.156	0.002	0.0015	0.0073	0.0143	0.0193	0.0055	0.0207	0.0079	0.0012
17	rs73973861	5608503	0.84	0.289034762536342	0.76	0.775138689739853	0.366262111054538	0.752987212576221	0.0016	0.0019	0.0252	0.1671	0.0099	0.1681	0.1935	0.0055	0.0017	0.0112	0.0061	0.0188	0.002	0.0058	0.024	0.1174	0.156	0.002	0.0015	0.0073	0.0143	0.0193	0.0055	0.0207	0.0079	0.0012
17	rs56742707	5608896	0.84	0.289034762536342	0.76	0.775138689739853	0.38348495470599	0.782092546979239	0.0016	0.0019	0.0253	0.1671	0.0099	0.1682	0.1935	0.0055	0.0017	0.0112	0.0062	0.0188	0.002	0.0059	0.024	0.1174	0.156	0.002	0.0015	0.0073	0.0143	0.0193	0.0055	0.0207	0.0079	0.0013
17	rs12602554	5610337	0.84	0.289034762536342	0.76	0.775138689739853	0.407928054304492	0.836672295159285	0.0016	0.0019	0.0254	0.1671	0.01	0.1681	0.1933	0.0055	0.0017	0.0113	0.0062	0.0188	0.002	0.006	0.024	0.1172	0.1561	0.002	0.0015	0.0072	0.0143	0.0194	0.0055	0.0207	0.0079	0.0013
17	rs2716893	5615456	0.83	0.326509998324372	0.76	0.775138689739853	0.367939159402018	0.705767337705041	0.0016	0.0019	0.0253	0.1673	0.0101	0.1678	0.1949	0.0054	0.0016	0.0113	0.0062	0.0182	0.002	0.0062	0.0235	0.1178	0.1556	0.0022	0.0016	0.0071	0.0142	0.0188	0.0055	0.0205	0.0078	0.0014
17	rs16954993	5616349	0.83	0.326509998324372	0.76	0.775138689739853	0.371522688258097	0.698186603456989	0.0016	0.0019	0.0252	0.1675	0.0101	0.1678	0.1947	0.0054	0.0016	0.0113	0.0062	0.0182	0.002	0.0062	0.0235	0.1178	0.1555	0.0022	0.0016	0.007	0.0142	0.0188	0.0056	0.0205	0.0078	0.0014
17	rs2716891	5618167	0.83	0.326509998324372	0.76	0.775138689739853	0.373048328186026	0.695812126778556	0.0016	0.0019	0.0252	0.1675	0.0101	0.1678	0.1947	0.0054	0.0016	0.0113	0.0062	0.0182	0.002	0.0062	0.0235	0.1178	0.1555	0.0022	0.0016	0.007	0.0142	0.0188	0.0056	0.0205	0.0078	0.0014
17	rs9909283	5621216	0.83	0.326509998324372	0.76	0.775138689739853	0.360879001669366	0.679684788468788	0.0016	0.0019	0.0252	0.1674	0.0101	0.1678	0.1947	0.0054	0.0016	0.0113	0.0062	0.0182	0.002	0.0062	0.0235	0.1179	0.1555	0.0022	0.0016	0.007	0.0142	0.0188	0.0056	0.0205	0.0078	0.0014
17	rs2716908	5639141	0.82	0.36720095628419	0.76	0.775138689739853	0.185907953686545	0.627624664572342	0.0017	0.002	0.0246	0.1677	0.0101	0.1665	0.1939	0.006	0.0018	0.0118	0.0062	0.0185	0.0025	0.0066	0.0223	0.1194	0.1552	0.0021	0.0016	0.0065	0.0144	0.0184	0.0057	0.0204	0.0082	0.0016
17	rs56324456	5641963	0.82	0.36720095628419	0.76	0.775138689739853	0.194503743725159	0.63676731875327	0.0017	0.002	0.0242	0.1678	0.0101	0.1663	0.1942	0.0061	0.0018	0.0118	0.0063	0.0186	0.0025	0.0066	0.0222	0.1196	0.1551	0.0021	0.0016	0.0064	0.0144	0.0184	0.0057	0.0204	0.0082	0.0016
17	rs118078784	5642723	0.82	0.36720095628419	0.76	0.775138689739853	0.201673570270599	0.637494245936167	0.0017	0.0021	0.0242	0.1678	0.0101	0.166	0.1941	0.0062	0.0018	0.0118	0.0063	0.0186	0.0025	0.0066	0.0222	0.1196	0.1552	0.0021	0.0017	0.0064	0.0144	0.0184	0.0057	0.0204	0.0082	0.0016
17	rs2058363	5644253	0.82	0.36720095628419	0.76	0.775138689739853	0.209870970614979	0.62414990590903	0.0017	0.0021	0.0242	0.1678	0.0101	0.166	0.1941	0.0062	0.0018	0.0118	0.0063	0.0186	0.0026	0.0067	0.0221	0.1197	0.1552	0.0021	0.0017	0.0063	0.0144	0.0184	0.0057	0.0204	0.0082	0.0016
17	rs9907710	5645968	0.82	0.36720095628419	0.77	0.712611004068267	0.186731292640447	0.567630466983224	0.0018	0.0021	0.024	0.168	0.0101	0.1654	0.1941	0.0062	0.0018	0.0118	0.0063	0.0186	0.0027	0.0067	0.0222	0.1201	0.1548	0.0021	0.0018	0.0062	0.0142	0.0184	0.0057	0.0208	0.0081	0.0016
17	rs2535575	5651255	0.82	0.36720095628419	0.76	0.775138689739853	0.152479897422568	0.534075459298348	0.002	0.0021	0.0238	0.1682	0.01	0.1648	0.1945	0.0063	0.0018	0.0118	0.0062	0.0185	0.0027	0.007	0.0222	0.1204	0.1544	0.002	0.0018	0.006	0.0141	0.0182	0.0057	0.0209	0.0082	0.0016
17	rs4985681	5653744	0.82	0.36720095628419	0.76	0.775138689739853	0.143774670609831	0.538678443171292	0.002	0.0021	0.0237	0.1683	0.0099	0.1646	0.1947	0.0063	0.0019	0.0118	0.0062	0.0185	0.0027	0.007	0.0222	0.1205	0.1542	0.002	0.0019	0.006	0.0141	0.0182	0.0058	0.0209	0.0083	0.0017
17	rs62055644	5654229	0.82	0.36720095628419	0.77	0.712611004068267	0.13583861042445	0.537282563494739	0.002	0.0021	0.0237	0.1683	0.0099	0.1646	0.1947	0.0063	0.0019	0.0118	0.0062	0.0185	0.0028	0.007	0.0222	0.1205	0.1542	0.002	0.0019	0.006	0.0141	0.0181	0.0058	0.0209	0.0083	0.0017
17	rs7218830	5660995	0.82	0.36720095628419	0.77	0.712611004068267	0.157455109965894	0.489553860288026	0.0021	0.0021	0.0236	0.1673	0.0099	0.1644	0.1962	0.0064	0.0019	0.012	0.0061	0.0185	0.0029	0.007	0.0227	0.1203	0.1531	0.002	0.0019	0.0061	0.0143	0.0176	0.0059	0.0208	0.0085	0.0017
17	rs12450514	5664752	0.82	0.36720095628419	0.77	0.712611004068267	0.176154616527119	0.485877250230223	0.0021	0.0021	0.0238	0.1672	0.0099	0.1644	0.1962	0.0065	0.0019	0.012	0.0061	0.0186	0.0029	0.0071	0.0229	0.1203	0.1523	0.002	0.0019	0.0061	0.0144	0.0177	0.0059	0.0209	0.0085	0.0017
17	rs60021663	5669769	0.82	0.36720095628419	0.77	0.712611004068267	0.172087829654633	0.445916567275182	0.0021	0.0021	0.0236	0.1674	0.01	0.1644	0.1962	0.0065	0.0019	0.0121	0.0061	0.0188	0.003	0.0071	0.0228	0.1202	0.1521	0.002	0.0019	0.0061	0.0145	0.0176	0.006	0.0207	0.0084	0.0018
17	rs72826591	5676265	0.82	0.36720095628419	0.77	0.712611004068267	0.191372997960921	0.418610467744547	0.0022	0.0021	0.0234	0.1675	0.0101	0.1645	0.196	0.0065	0.002	0.0121	0.0061	0.0191	0.0031	0.0072	0.0228	0.12	0.1519	0.002	0.0019	0.0061	0.0146	0.0174	0.006	0.0205	0.0082	0.0018
17	rs117883712	5676467	0.82	0.36720095628419	0.77	0.712611004068267	0.192362531742462	0.425032262035792	0.0022	0.0021	0.0234	0.1675	0.0101	0.1645	0.196	0.0065	0.002	0.0121	0.0061	0.0191	0.0031	0.0072	0.0228	0.12	0.1519	0.002	0.0019	0.0061	0.0146	0.0174	0.006	0.0205	0.0082	0.0018
17	rs59968731	5677481	0.82	0.36720095628419	0.78	0.653412240020304	0.196504128630662	0.429371962541054	0.0022	0.0021	0.0234	0.1675	0.0101	0.1644	0.196	0.0065	0.002	0.0121	0.0061	0.0192	0.0031	0.0072	0.0229	0.12	0.1519	0.002	0.0019	0.0061	0.0146	0.0174	0.006	0.0205	0.0081	0.0018
17	rs79106254	5678322	0.82	0.36720095628419	0.78	0.653412240020304	0.186656357311318	0.410132833733277	0.0022	0.0021	0.0234	0.1676	0.0101	0.1644	0.1959	0.0065	0.002	0.0121	0.0061	0.0193	0.0031	0.0072	0.0228	0.1201	0.1519	0.002	0.0019	0.0061	0.0146	0.0174	0.006	0.0205	0.0081	0.0018
17	rs12600965	5681836	0.82	0.36720095628419	0.76	0.775138689739853	0.176263335263472	0.424244502495123	0.0023	0.002	0.0234	0.1676	0.0101	0.1642	0.1958	0.0065	0.002	0.0122	0.006	0.0196	0.0031	0.0073	0.0226	0.1207	0.1517	0.002	0.0019	0.0059	0.0146	0.0173	0.0061	0.0204	0.008	0.0019
17	rs117453457	5683702	0.83	0.326509998324372	0.76	0.775138689739853	0.16642377997108	0.414430970850871	0.0028	0.0023	0.0237	0.1661	0.0097	0.1628	0.1956	0.0063	0.0025	0.012	0.006	0.0203	0.0038	0.0073	0.0231	0.1208	0.1509	0.0022	0.0021	0.0055	0.0146	0.0178	0.006	0.0211	0.0077	0.0023
17	rs12944035	5684066	0.83	0.326509998324372	0.76	0.775138689739853	0.189705048840874	0.455655002605928	0.003	0.0025	0.0238	0.1655	0.0095	0.1622	0.1954	0.0061	0.0027	0.0119	0.006	0.0206	0.0041	0.0073	0.0233	0.1208	0.1505	0.0023	0.0022	0.0054	0.0147	0.018	0.0059	0.0213	0.0076	0.0025
17	rs62058284	5684985	0.83	0.326509998324372	0.76	0.775138689739853	0.320855942108864	0.584094828097733	0.0036	0.0025	0.024	0.1628	0.0091	0.1609	0.1944	0.0056	0.0032	0.0124	0.0063	0.0214	0.0049	0.0079	0.0239	0.1208	0.1504	0.0026	0.0027	0.0049	0.0149	0.0183	0.0059	0.0209	0.0076	0.0029
17	rs78697082	5685471	0.83	0.326509998324372	0.76	0.775138689739853	0.479251698215131	0.657193606618244	0.0038	0.0025	0.0246	0.1619	0.0089	0.1601	0.1927	0.0055	0.0039	0.0123	0.0064	0.0216	0.0055	0.0082	0.0243	0.1208	0.15	0.0028	0.0031	0.0047	0.0148	0.0185	0.0058	0.0213	0.0077	0.0031
17	rs8067595	5687173	0.83	0.326509998324372	0.76	0.775138689739853	0.685798139814032	0.869224637793109	0.004	0.0022	0.0254	0.1607	0.0088	0.1596	0.1938	0.0052	0.0042	0.0113	0.0065	0.0213	0.0059	0.0084	0.0242	0.1217	0.1499	0.003	0.0036	0.0043	0.0146	0.0181	0.0054	0.0219	0.0078	0.0032
17	rs59165599	5687383	0.83	0.326509998324372	0.75	0.841047356078831	0.660238759035078	0.85183139615615	0.004	0.0021	0.0254	0.1611	0.0087	0.1598	0.1936	0.0052	0.0043	0.0112	0.0065	0.0213	0.0058	0.0084	0.0242	0.1217	0.1501	0.003	0.0035	0.0043	0.0145	0.018	0.0054	0.0219	0.0078	0.0031
17	rs8068909	5689174	0.83	0.326509998324372	0.75	0.841047356078831	0.730009719995595	0.895291921070248	0.004	0.0021	0.0254	0.161	0.0087	0.1599	0.1936	0.0052	0.0043	0.0112	0.0064	0.0213	0.0058	0.0084	0.0242	0.1217	0.1501	0.003	0.0035	0.0042	0.0146	0.018	0.0053	0.0219	0.0078	0.0032
17	rs62058291	5689610	0.83	0.326509998324372	0.75	0.841047356078831	0.707491189644907	0.866735464989851	0.004	0.0021	0.0255	0.161	0.0087	0.1599	0.1936	0.0051	0.0043	0.0112	0.0064	0.0213	0.0058	0.0083	0.0242	0.1216	0.1501	0.003	0.0035	0.0042	0.0146	0.018	0.0053	0.0219	0.0077	0.0032
17	rs117441832	5690071	0.83	0.326509998324372	0.74	0.910385700718773	0.70438429831582	0.865335949893207	0.004	0.0021	0.0255	0.161	0.0087	0.1599	0.1936	0.0051	0.0043	0.0112	0.0064	0.0213	0.0058	0.0083	0.0242	0.1215	0.1502	0.003	0.0035	0.0042	0.0146	0.018	0.0053	0.022	0.0077	0.0032
17	rs4985693	5691873	0.83	0.326509998324372	0.74	0.910385700718773	0.739874596607765	0.91600566675137	0.004	0.0021	0.0256	0.161	0.0088	0.1598	0.1935	0.0051	0.0044	0.0112	0.0064	0.0214	0.0059	0.0083	0.0242	0.1212	0.1504	0.003	0.0036	0.0043	0.0146	0.018	0.0053	0.0221	0.0077	0.0032
17	rs16955093	5692999	0.83	0.326509998324372	0.73	0.98319925910612	0.751089695151231	0.929551892086316	0.004	0.0021	0.0257	0.1609	0.0088	0.1597	0.1935	0.0051	0.0044	0.0113	0.0064	0.0214	0.0059	0.0083	0.0243	0.121	0.1503	0.003	0.0035	0.0043	0.0146	0.018	0.0053	0.0221	0.0077	0.0032
17	rs9895050	5693195	0.83	0.326509998324372	0.73	0.98319925910612	0.753981191331034	0.928605519578865	0.004	0.0021	0.0257	0.1609	0.0088	0.1597	0.1935	0.0051	0.0044	0.0113	0.0064	0.0214	0.0059	0.0083	0.0243	0.121	0.1503	0.003	0.0035	0.0043	0.0146	0.018	0.0054	0.0221	0.0077	0.0032
17	rs62058295	5697031	0.83	0.326509998324372	0.73	0.98319925910612	0.801997320554715	1.0113165953178	0.004	0.0021	0.0263	0.1606	0.0089	0.1589	0.1934	0.005	0.0045	0.0114	0.0067	0.0216	0.006	0.0084	0.0243	0.1208	0.1499	0.0031	0.0036	0.0043	0.0145	0.0181	0.0053	0.0222	0.0078	0.0032
17	rs758836	5698326	0.83	0.326509998324372	0.73	0.98319925910612	0.813847339088677	1.05414428753593	0.004	0.0021	0.0265	0.1605	0.0089	0.1587	0.1934	0.005	0.0045	0.0114	0.0067	0.0216	0.006	0.0084	0.0243	0.1207	0.1498	0.0031	0.0036	0.0043	0.0144	0.0181	0.0053	0.0222	0.0078	0.0032
17	rs4985631	5699074	0.83	0.326509998324372	0.73	0.98319925910612	0.832835330736808	1.09681372887873	0.004	0.0022	0.0266	0.1603	0.0089	0.1584	0.1932	0.005	0.0045	0.0115	0.0069	0.0218	0.006	0.0085	0.0244	0.1206	0.1497	0.0031	0.0036	0.0044	0.0144	0.0182	0.0054	0.0222	0.0078	0.0033
17	rs17646145	5702546	0.83	0.326509998324372	0.74	0.910385700718773	0.652363662717529	1.00410503494639	0.0041	0.0022	0.0273	0.1593	0.0092	0.1576	0.1929	0.0052	0.0046	0.0121	0.0072	0.022	0.006	0.009	0.0243	0.1198	0.1478	0.0031	0.0037	0.0044	0.0142	0.0186	0.0058	0.0225	0.0082	0.0034
17	rs79033236	5705693	0.83	0.326509998324372	0.74	0.910385700718773	0.639711179705169	1.0113165953178	0.0041	0.0023	0.0275	0.1589	0.0092	0.1572	0.1928	0.0052	0.0047	0.0122	0.0073	0.0221	0.006	0.0092	0.0243	0.1197	0.1475	0.0032	0.0037	0.0044	0.0143	0.0187	0.0058	0.0225	0.0083	0.0034
17	rs117146061	5711537	0.83	0.326509998324372	0.74	0.910385700718773	0.67148023686881	1.02769926429431	0.0041	0.0023	0.0276	0.1587	0.0093	0.1567	0.1927	0.0053	0.0047	0.0123	0.0073	0.0222	0.006	0.0095	0.0244	0.1195	0.1471	0.0032	0.0037	0.0045	0.0143	0.0187	0.0059	0.0226	0.0083	0.0034
17	rs7210025	5714706	0.83	0.326509998324372	0.74	0.910385700718773	0.684192462046994	1.02866451312142	0.0041	0.0023	0.0277	0.1586	0.0093	0.1565	0.1927	0.0053	0.0047	0.0124	0.0074	0.0222	0.006	0.0095	0.0245	0.1195	0.147	0.0032	0.0037	0.0045	0.0143	0.0188	0.0059	0.0227	0.0084	0.0035
17	rs12939151	5717679	0.83	0.326509998324372	0.75	0.841047356078831	0.662178268666243	0.998982867549264	0.0041	0.0023	0.0277	0.1585	0.0093	0.156	0.1927	0.0054	0.0047	0.0124	0.0074	0.0223	0.006	0.0096	0.0245	0.1196	0.147	0.0032	0.0037	0.0045	0.0143	0.0188	0.006	0.0227	0.0084	0.0035
17	rs8070115	5718999	0.83	0.326509998324372	0.75	0.841047356078831	0.645099590459205	0.96406537878246	0.0041	0.0023	0.0277	0.1585	0.0093	0.1559	0.1927	0.0054	0.0047	0.0124	0.0074	0.0223	0.006	0.0096	0.0245	0.1196	0.1469	0.0032	0.0037	0.0045	0.0143	0.0188	0.006	0.0227	0.0084	0.0035
17	rs117937900	5723552	0.84	0.289034762536342	0.75	0.841047356078831	0.638296596059883	1.08461353998703	0.0046	0.0025	0.0277	0.1563	0.0095	0.1521	0.1908	0.0058	0.0051	0.0131	0.0082	0.0235	0.0059	0.0108	0.0246	0.12	0.1441	0.0036	0.0042	0.0046	0.0145	0.0197	0.0068	0.0238	0.009	0.0036
17	rs76105464	5724358	0.84	0.289034762536342	0.75	0.841047356078831	0.737685740253438	1.2085400207	0.0049	0.0027	0.0277	0.1549	0.0097	0.1496	0.1896	0.006	0.0054	0.0135	0.0085	0.0243	0.0059	0.0113	0.0248	0.1202	0.1422	0.0038	0.0045	0.0047	0.0146	0.0202	0.0074	0.0245	0.0093	0.0037
17	rs7215980	5724815	0.85	0.254661707966279	0.75	0.841047356078831	0.683536080188447	1.21484018139737	0.0049	0.0027	0.0276	0.1547	0.0097	0.1483	0.1903	0.0064	0.0056	0.0135	0.0087	0.0243	0.0058	0.0116	0.0249	0.1205	0.1404	0.004	0.0044	0.0048	0.0145	0.0206	0.0078	0.0249	0.0095	0.0038
17	rs7220984	5725484	0.85	0.254661707966279	0.75	0.841047356078831	0.639357400105477	1.16542629112682	0.0048	0.0027	0.0275	0.1555	0.0097	0.1472	0.1904	0.0065	0.0055	0.0136	0.0089	0.0243	0.0056	0.0118	0.0251	0.1204	0.1397	0.004	0.0043	0.0049	0.0145	0.0208	0.008	0.0252	0.0096	0.0037
17	rs117424051	5727998	0.86	0.223270892544248	0.75	0.841047356078831	0.622620849389118	1.12652345364263	0.0047	0.0027	0.0272	0.155	0.0096	0.148	0.1904	0.0065	0.0055	0.0134	0.0089	0.0241	0.0055	0.0122	0.0248	0.1211	0.1393	0.0044	0.0043	0.0049	0.0145	0.0205	0.0081	0.0252	0.0096	0.0036
17	rs9907625	5728122	0.86	0.223270892544248	0.75	0.841047356078831	0.626120094471791	1.13225347526842	0.0047	0.0027	0.0272	0.1551	0.0096	0.148	0.1905	0.0065	0.0055	0.0134	0.0089	0.0241	0.0055	0.0122	0.0248	0.1211	0.1393	0.0044	0.0043	0.0048	0.0144	0.0205	0.0081	0.0252	0.0096	0.0036
17	rs11871409	5728870	0.86	0.223270892544248	0.75	0.841047356078831	0.608022326832396	1.12357865381229	0.0047	0.0027	0.0275	0.1552	0.0096	0.1481	0.1902	0.0065	0.0055	0.0134	0.0089	0.0241	0.0054	0.0122	0.0248	0.1211	0.1392	0.0044	0.0043	0.0048	0.0144	0.0205	0.0081	0.0252	0.0096	0.0036
17	rs72833932	5729774	0.86	0.223270892544248	0.75	0.841047356078831	0.585336889560715	1.10854956754667	0.0047	0.0026	0.0275	0.1554	0.0096	0.1484	0.1901	0.0066	0.0054	0.0134	0.0089	0.0241	0.0054	0.0121	0.0247	0.1212	0.1389	0.0044	0.0043	0.0048	0.0144	0.0206	0.008	0.0252	0.0096	0.0036
17	rs9911054	5730400	0.86	0.223270892544248	0.75	0.841047356078831	0.549652220969344	1.12161623718032	0.0047	0.0026	0.0275	0.1552	0.0096	0.1487	0.1901	0.0066	0.0054	0.0132	0.0088	0.024	0.0054	0.0121	0.0246	0.1212	0.1388	0.0048	0.0043	0.0048	0.0144	0.0206	0.008	0.0252	0.0096	0.0036
17	rs77600013	5731943	0.86	0.223270892544248	0.75	0.841047356078831	0.520733863388766	1.10349381387606	0.0047	0.0026	0.0274	0.1547	0.0096	0.1487	0.1903	0.0066	0.0054	0.0132	0.0087	0.024	0.0054	0.0121	0.0246	0.1216	0.139	0.0048	0.0042	0.0048	0.0144	0.0206	0.0079	0.0253	0.0097	0.0035
17	rs9909936	5737583	0.89	0.145699762692903	0.75	0.841047356078831	0.266700404708909	0.953907261224292	0.0045	0.0027	0.0265	0.1538	0.0092	0.1505	0.1912	0.0072	0.0049	0.0135	0.0093	0.0234	0.0053	0.0126	0.0243	0.1218	0.1389	0.0048	0.0037	0.0043	0.0145	0.0207	0.0079	0.0245	0.01	0.0036
17	rs9910150	5737652	0.89	0.145699762692903	0.76	0.775138689739853	0.248049179871105	0.932550004098004	0.0044	0.0027	0.0264	0.1539	0.0092	0.1506	0.1914	0.0073	0.0049	0.0135	0.0093	0.0234	0.005	0.0126	0.0243	0.1219	0.1389	0.0048	0.0037	0.0043	0.0145	0.0206	0.0079	0.0244	0.01	0.0036
17	rs9889946	5737909	0.9	0.124917206299546	0.75	0.841047356078831	0.203164565813147	0.911446753555987	0.0044	0.0025	0.0263	0.1535	0.0092	0.151	0.1918	0.0074	0.0048	0.0136	0.0093	0.0233	0.005	0.0127	0.0242	0.1218	0.1391	0.0048	0.0036	0.0042	0.0145	0.0206	0.008	0.0246	0.0101	0.0036
17	rs11078592	5739151	0.9	0.124917206299546	0.75	0.841047356078831	0.0976392486439601	0.808978466484554	0.004	0.0027	0.0258	0.153	0.009	0.1511	0.1918	0.0079	0.0043	0.0142	0.0093	0.0228	0.0047	0.0127	0.0235	0.1224	0.1387	0.0048	0.0034	0.0043	0.0147	0.0205	0.0083	0.025	0.0104	0.0041
17	rs59845009	5739619	0.9	0.124917206299546	0.75	0.841047356078831	0.097107287114931	0.771301874276191	0.004	0.0027	0.0256	0.1528	0.0089	0.1511	0.1917	0.008	0.0042	0.0144	0.0094	0.0226	0.0046	0.0128	0.0233	0.1226	0.1385	0.0049	0.0033	0.0044	0.0148	0.0205	0.0085	0.0252	0.0107	0.0042
17	rs4985639	5740537	0.9	0.124917206299546	0.75	0.841047356078831	0.179616238808253	0.739577606369898	0.0038	0.0028	0.0256	0.1523	0.0085	0.1508	0.1913	0.0083	0.0041	0.0149	0.0095	0.0223	0.0045	0.013	0.0231	0.123	0.1378	0.0048	0.0031	0.0044	0.0152	0.0204	0.0089	0.0258	0.011	0.0046
17	rs11656258	5741121	0.9	0.124917206299546	0.75	0.841047356078831	0.226442955533165	0.704279474139271	0.0035	0.0028	0.0257	0.153	0.0083	0.1515	0.1916	0.0084	0.0039	0.0153	0.0096	0.0222	0.0045	0.0127	0.0229	0.1235	0.1373	0.0046	0.003	0.0044	0.015	0.0201	0.0088	0.0255	0.0111	0.0046
17	rs11656371	5741431	0.9	0.124917206299546	0.75	0.841047356078831	0.237195805102887	0.689883917884706	0.0033	0.0027	0.0258	0.1531	0.0083	0.1518	0.1917	0.0083	0.0037	0.0155	0.0096	0.0223	0.0044	0.0126	0.0229	0.1237	0.1372	0.0044	0.0029	0.0045	0.0149	0.02	0.0088	0.0254	0.0112	0.0045
17	rs113782111	5741793	0.9	0.124917206299546	0.75	0.841047356078831	0.26537631869202	0.686480389306903	0.0032	0.0026	0.0259	0.1531	0.0082	0.152	0.1918	0.0082	0.0036	0.0158	0.0097	0.0222	0.0042	0.0124	0.0227	0.1243	0.1372	0.0042	0.0029	0.0046	0.0149	0.0198	0.0087	0.0252	0.0116	0.0045
17	rs56067574	5742261	0.89	0.145699762692903	0.75	0.841047356078831	0.317384452276958	0.707255903308273	0.003	0.0025	0.0261	0.153	0.0082	0.1525	0.192	0.0081	0.0033	0.0162	0.0098	0.0222	0.004	0.0124	0.0224	0.1253	0.1372	0.004	0.0027	0.0047	0.0149	0.0196	0.0087	0.025	0.0115	0.0044
17	rs77432437	5742758	0.89	0.145699762692903	0.74	0.910385700718773	0.32201750810093	0.661003392666568	0.003	0.0023	0.0257	0.1536	0.0082	0.1533	0.1925	0.0078	0.0031	0.0162	0.0101	0.0218	0.004	0.012	0.0215	0.1258	0.1384	0.0038	0.0027	0.0047	0.0149	0.0192	0.0087	0.025	0.0115	0.0043
17	rs73977526	5743179	0.89	0.145699762692903	0.74	0.910385700718773	0.312836443886955	0.66819707515387	0.003	0.0023	0.0257	0.1537	0.0082	0.1534	0.1926	0.0077	0.003	0.0162	0.0102	0.0217	0.0039	0.012	0.0214	0.1258	0.1386	0.0037	0.0027	0.0047	0.0149	0.0192	0.0087	0.025	0.0115	0.0042
17	rs75561073	5745812	0.89	0.145699762692903	0.74	0.910385700718773	0.362328416929291	0.687959716897976	0.0029	0.0022	0.026	0.1539	0.0081	0.1537	0.1926	0.0076	0.003	0.0162	0.0103	0.0217	0.004	0.0119	0.0211	0.1259	0.1388	0.0036	0.0028	0.0046	0.0149	0.0191	0.0087	0.0247	0.0115	0.0043
17	rs4506957	5746027	0.89	0.145699762692903	0.74	0.910385700718773	0.391603937017427	0.689587807970537	0.0029	0.0022	0.0256	0.1542	0.0081	0.1537	0.1926	0.0076	0.003	0.0163	0.0103	0.0217	0.004	0.0119	0.0211	0.1259	0.1389	0.0036	0.0028	0.0047	0.0149	0.0191	0.0087	0.0249	0.0115	0.0043
17	rs12949931	5752146	0.88	0.168925028033099	0.74	0.910385700718773	0.532758179384637	0.645794813318356	0.0027	0.002	0.0258	0.1554	0.0079	0.1539	0.1927	0.0076	0.0027	0.0166	0.0103	0.0214	0.004	0.0113	0.0207	0.1263	0.1399	0.0032	0.0029	0.0049	0.0153	0.0187	0.0085	0.0243	0.0112	0.0042
17	rs17178900	5757530	0.88	0.168925028033099	0.74	0.910385700718773	0.577076434704666	0.663497137935561	0.0027	0.002	0.0259	0.1561	0.0079	0.154	0.1928	0.0075	0.0027	0.0166	0.0103	0.0214	0.004	0.0112	0.0207	0.1259	0.1401	0.0031	0.0029	0.0049	0.0153	0.0186	0.0085	0.0241	0.0111	0.0042
17	rs78360771	5758208	0.88	0.168925028033099	0.74	0.910385700718773	0.538231193790827	0.661150023893597	0.0029	0.002	0.0259	0.1561	0.0079	0.154	0.1925	0.0075	0.0027	0.0166	0.0103	0.0214	0.004	0.0112	0.0207	0.126	0.1401	0.0031	0.0029	0.0049	0.0153	0.0186	0.0085	0.0241	0.0111	0.0042
17	rs888321	5758520	0.88	0.168925028033099	0.74	0.910385700718773	0.523888897128931	0.668491073109832	0.003	0.002	0.026	0.156	0.0079	0.154	0.1924	0.0075	0.0027	0.0166	0.0103	0.0214	0.004	0.0112	0.0207	0.126	0.1401	0.0032	0.0029	0.0049	0.0154	0.0186	0.0085	0.0241	0.0111	0.0042
17	rs17178907	5758886	0.88	0.168925028033099	0.74	0.910385700718773	0.537578255882561	0.676587558603701	0.003	0.002	0.0259	0.156	0.0079	0.154	0.1925	0.0075	0.0027	0.0167	0.0103	0.0213	0.004	0.0114	0.0207	0.126	0.1401	0.0031	0.0029	0.0049	0.0153	0.0186	0.0085	0.0241	0.0111	0.0042
17	rs61637974	5762314	0.88	0.168925028033099	0.74	0.910385700718773	0.430134451080492	0.678504512300848	0.0029	0.002	0.0265	0.1555	0.0076	0.1553	0.1953	0.007	0.0024	0.0158	0.0098	0.0206	0.0036	0.0106	0.0201	0.1268	0.1419	0.0024	0.0028	0.0051	0.0156	0.0185	0.0086	0.0231	0.0112	0.004
17	rs72837968	5765405	0.88	0.168925028033099	0.74	0.910385700718773	0.541108572822544	0.898424213119175	0.0029	0.002	0.0266	0.1554	0.0076	0.155	0.1959	0.0069	0.0023	0.0159	0.0097	0.0205	0.0036	0.0105	0.0199	0.1269	0.1425	0.0023	0.0027	0.0051	0.0158	0.0184	0.0086	0.0229	0.0112	0.0039
17	rs35927272	5766026	0.88	0.168925028033099	0.74	0.910385700718773	0.562385683300469	0.925767556132946	0.0029	0.002	0.0266	0.1554	0.0076	0.155	0.196	0.0069	0.0023	0.0159	0.0097	0.0205	0.0036	0.0104	0.0199	0.1269	0.1425	0.0023	0.0027	0.0051	0.0158	0.0185	0.0086	0.0229	0.0112	0.0039
17	rs7210329	5767671	0.88	0.168925028033099	0.74	0.910385700718773	0.620176723462875	0.946460921608369	0.0029	0.002	0.0266	0.155	0.0076	0.1551	0.1961	0.0069	0.0023	0.0161	0.0097	0.0204	0.0035	0.0105	0.0199	0.127	0.1426	0.0023	0.0027	0.0051	0.0158	0.0185	0.0086	0.0229	0.0112	0.0039
17	rs8078708	5768969	0.88	0.168925028033099	0.74	0.910385700718773	0.623040284655564	0.953907261224292	0.0029	0.002	0.0267	0.155	0.0076	0.1551	0.1961	0.0069	0.0023	0.016	0.0097	0.0204	0.0035	0.0105	0.0198	0.1271	0.1427	0.0022	0.0027	0.0051	0.0157	0.0185	0.0086	0.0229	0.0112	0.004
17	rs7218232	5770670	0.88	0.168925028033099	0.74	0.910385700718773	0.572764951799743	0.914433112052589	0.0028	0.002	0.0267	0.1549	0.0075	0.1553	0.1964	0.0069	0.0021	0.016	0.0097	0.0204	0.0032	0.0105	0.0196	0.1277	0.1428	0.0022	0.0026	0.0052	0.0157	0.0184	0.0086	0.0227	0.0112	0.0038
17	rs35201685	5772851	0.88	0.168925028033099	0.74	0.910385700718773	0.41768664836845	0.825417336964168	0.0028	0.002	0.0267	0.1543	0.0075	0.1557	0.1965	0.0069	0.002	0.0159	0.0097	0.0204	0.0031	0.0103	0.0201	0.1278	0.1429	0.0022	0.0026	0.0054	0.0159	0.0185	0.0086	0.0226	0.011	0.0036
17	rs2069029	5776262	0.87	0.194736090082605	0.74	0.910385700718773	0.374577155040292	0.798567808534527	0.0027	0.002	0.0267	0.1539	0.0073	0.1563	0.1974	0.0071	0.0019	0.0158	0.0096	0.0203	0.0029	0.0099	0.0202	0.128	0.1433	0.0022	0.0026	0.0056	0.016	0.0183	0.0086	0.0222	0.0108	0.0035
17	rs73974469	5780074	0.87	0.194736090082605	0.75	0.841047356078831	0.334836475678556	0.69729596159852	0.0027	0.0021	0.027	0.1535	0.0073	0.1569	0.1968	0.0073	0.0018	0.0157	0.0096	0.0201	0.0025	0.0098	0.021	0.1278	0.1442	0.0019	0.0025	0.0059	0.016	0.0185	0.0083	0.0217	0.0106	0.0034
17	rs4985642	5780400	0.87	0.194736090082605	0.75	0.841047356078831	0.363350161087351	0.725472398657675	0.0027	0.0021	0.027	0.1535	0.0073	0.157	0.1968	0.0073	0.0018	0.0157	0.0096	0.0201	0.0025	0.0098	0.0211	0.1278	0.1443	0.0019	0.0025	0.0059	0.0161	0.0185	0.0083	0.0217	0.0106	0.0034
17	rs117709333	5782339	0.88	0.168925028033099	0.75	0.841047356078831	0.321209229281822	0.677029823050431	0.0027	0.0021	0.0271	0.1536	0.0073	0.1578	0.1965	0.0074	0.0016	0.0155	0.0094	0.0201	0.0023	0.0096	0.021	0.1286	0.1447	0.0017	0.0024	0.0059	0.0161	0.0185	0.008	0.0213	0.0106	0.0033
17	rs12939655	5783429	0.88	0.168925028033099	0.75	0.841047356078831	0.353146127408864	0.792762601011098	0.0026	0.0021	0.0271	0.1536	0.0073	0.1583	0.1964	0.0074	0.0015	0.0154	0.0094	0.0202	0.0022	0.0095	0.021	0.1291	0.145	0.0016	0.0023	0.006	0.0161	0.0185	0.0078	0.0211	0.0105	0.0032
17	rs57732543	5784349	0.88	0.168925028033099	0.75	0.841047356078831	0.351345373137778	0.741081669762757	0.0026	0.0021	0.0271	0.1537	0.0072	0.1585	0.1964	0.0074	0.0015	0.0153	0.0094	0.0202	0.0021	0.0095	0.021	0.1288	0.1452	0.0016	0.0023	0.006	0.0162	0.0184	0.0079	0.0211	0.0105	0.0032
17	rs8068716	5785424	0.88	0.168925028033099	0.75	0.841047356078831	0.372230624605145	0.726071397443368	0.0026	0.0021	0.0271	0.1538	0.0071	0.1588	0.1964	0.0074	0.0015	0.0152	0.0093	0.0201	0.0021	0.0094	0.021	0.1286	0.1454	0.0015	0.0022	0.006	0.0163	0.0183	0.008	0.0211	0.0105	0.0032
17	rs7223860	5789333	0.88	0.168925028033099	0.75	0.841047356078831	0.366748592501367	0.690772419754148	0.0025	0.0021	0.0272	0.1542	0.007	0.1589	0.197	0.0074	0.0014	0.0151	0.0092	0.02	0.002	0.0093	0.0209	0.1283	0.1455	0.0015	0.0022	0.0061	0.0164	0.0183	0.0081	0.0209	0.0105	0.0031
17	rs57969661	5790379	0.88	0.168925028033099	0.75	0.841047356078831	0.376163940133853	0.677029823050431	0.0025	0.0021	0.0273	0.1542	0.007	0.1588	0.197	0.0073	0.0014	0.0153	0.0092	0.02	0.002	0.0092	0.0209	0.1283	0.1455	0.0015	0.0022	0.0061	0.0164	0.0183	0.0081	0.0209	0.0105	0.0031
17	rs56292580	5791847	0.88	0.168925028033099	0.76	0.775138689739853	0.347705493584411	0.642151143451059	0.0025	0.0019	0.0273	0.1543	0.0069	0.1588	0.1972	0.0074	0.0012	0.0153	0.0091	0.02	0.002	0.0092	0.0209	0.1286	0.1456	0.0016	0.0022	0.0061	0.0164	0.0183	0.0081	0.0209	0.0105	0.003
17	rs73335084	5791867	0.88	0.168925028033099	0.76	0.775138689739853	0.348284453325609	0.642442460926803	0.0025	0.0019	0.0273	0.1543	0.0069	0.1588	0.1972	0.0074	0.0012	0.0153	0.0091	0.02	0.002	0.0092	0.0209	0.1286	0.1456	0.0016	0.0022	0.0061	0.0164	0.0183	0.0081	0.0209	0.0105	0.003
17	rs77340494	5794739	0.88	0.168925028033099	0.76	0.775138689739853	0.304285596197039	0.585661989431361	0.0025	0.0019	0.0273	0.1544	0.0068	0.1587	0.1972	0.0073	0.0012	0.0152	0.009	0.02	0.002	0.009	0.0208	0.1283	0.146	0.0017	0.0021	0.006	0.0167	0.0182	0.008	0.0212	0.0103	0.003
17	rs12951135	5799562	0.89	0.145699762692903	0.76	0.775138689739853	0.179469700690861	0.403384915526866	0.0026	0.0021	0.0278	0.1531	0.0065	0.1579	0.1971	0.0076	0.0012	0.0153	0.0087	0.0202	0.0023	0.0084	0.0208	0.128	0.1464	0.0019	0.002	0.0063	0.017	0.0187	0.0083	0.0217	0.0099	0.0029
17	rs7217576	5801041	0.89	0.145699762692903	0.78	0.653412240020304	0.163980477124397	0.391136863018232	0.0026	0.0021	0.028	0.1529	0.0065	0.1579	0.197	0.0077	0.0012	0.0153	0.0086	0.0203	0.0024	0.0082	0.0209	0.1275	0.1462	0.0019	0.0019	0.0064	0.0171	0.019	0.0084	0.0219	0.0098	0.0028
17	rs7221818	5801331	0.89	0.145699762692903	0.78	0.653412240020304	0.115942018352639	0.32578808096915	0.0027	0.0022	0.0282	0.152	0.0065	0.1572	0.1973	0.0077	0.0013	0.0152	0.0086	0.0203	0.0025	0.0081	0.0209	0.1278	0.1471	0.0019	0.0019	0.0065	0.0173	0.0187	0.0085	0.022	0.0097	0.0028
17	rs73974476	5801401	0.89	0.145699762692903	0.78	0.653412240020304	0.10440338490002	0.318501041760164	0.0027	0.0022	0.0282	0.1517	0.0065	0.1571	0.1972	0.0077	0.0013	0.0152	0.0085	0.0204	0.0024	0.0081	0.0209	0.1279	0.1473	0.0019	0.0018	0.0065	0.0173	0.0186	0.0085	0.022	0.0096	0.0027
17	rs72839804	5801866	0.89	0.145699762692903	0.78	0.653412240020304	0.0588987037535987	0.324813677246017	0.0028	0.0021	0.0287	0.1503	0.0067	0.1569	0.1961	0.0078	0.0014	0.0153	0.0084	0.0206	0.0024	0.0081	0.0211	0.1287	0.149	0.0019	0.0015	0.0065	0.0173	0.0182	0.0084	0.0221	0.0093	0.0026
17	rs72839805	5802199	0.89	0.145699762692903	0.77	0.712611004068267	0.0433913588179891	0.31487581964768	0.0028	0.0021	0.0287	0.1494	0.0068	0.1564	0.1967	0.0078	0.0015	0.0154	0.0082	0.0205	0.0023	0.0081	0.021	0.1297	0.1497	0.0019	0.0013	0.0066	0.0171	0.0183	0.0084	0.0215	0.0091	0.0026
17	rs78373002	5804640	0.9	0.124917206299546	0.78	0.653412240020304	0.0497999575847439	0.312947403340228	0.0026	0.002	0.0285	0.1502	0.0078	0.1577	0.1964	0.0079	0.0017	0.0148	0.0071	0.0195	0.0022	0.0078	0.0191	0.1338	0.1525	0.0018	7e-04	0.0075	0.0158	0.0181	0.008	0.02	0.008	0.0026
17	rs56280982	5805536	0.9	0.124917206299546	0.78	0.653412240020304	0.0449298996214993	0.304552203402415	0.0026	0.002	0.0285	0.1503	0.0078	0.1578	0.1964	0.0079	0.0017	0.0148	0.0071	0.0195	0.0022	0.0078	0.0191	0.1338	0.1525	0.0018	7e-04	0.0075	0.0158	0.0181	0.008	0.0201	0.008	0.0026
17	rs117396239	5805901	0.9	0.124917206299546	0.78	0.653412240020304	0.0446709350033813	0.302881368181338	0.0026	0.002	0.0285	0.1502	0.0078	0.1578	0.1964	0.0079	0.0017	0.0148	0.0071	0.0195	0.0022	0.0078	0.0191	0.1339	0.1525	0.0018	7e-04	0.0075	0.0158	0.0181	0.008	0.02	0.008	0.0026
17	rs74702959	5809373	0.9	0.124917206299546	0.78	0.653412240020304	0.0427094306396109	0.299785717334006	0.0026	0.0019	0.0285	0.1502	0.0078	0.1578	0.1964	0.0079	0.0017	0.0148	0.0071	0.0195	0.0022	0.0078	0.019	0.1341	0.1526	0.0018	7e-04	0.0075	0.0158	0.0181	0.008	0.0201	0.008	0.0026
17	rs12947540	5812629	0.9	0.124917206299546	0.78	0.653412240020304	0.0389787314331071	0.278504683205491	0.0026	0.0019	0.0286	0.1501	0.0078	0.1578	0.1965	0.0078	0.0017	0.0148	0.0071	0.0195	0.0022	0.0078	0.0189	0.1342	0.1528	0.0017	6e-04	0.0076	0.0155	0.0181	0.008	0.0201	0.0079	0.0026
17	rs72839815	5814777	0.9	0.124917206299546	0.78	0.653412240020304	0.0396753431849649	0.273635470644432	0.0026	0.0019	0.0286	0.1501	0.0078	0.1578	0.1964	0.0077	0.0017	0.0148	0.007	0.0196	0.0022	0.0077	0.0189	0.1346	0.1527	0.0017	6e-04	0.0076	0.0155	0.0181	0.008	0.0201	0.0079	0.0026
17	rs117535788	5818036	0.9	0.124917206299546	0.78	0.653412240020304	0.0421078350701814	0.262492136675209	0.0026	0.0019	0.0286	0.15	0.0077	0.1578	0.1964	0.0077	0.0017	0.0148	0.007	0.0196	0.0023	0.0077	0.0189	0.1349	0.1526	0.0017	6e-04	0.0076	0.0155	0.018	0.008	0.0201	0.0079	0.0026
17	rs1558886	5818262	0.9	0.124917206299546	0.78	0.653412240020304	0.041976558521909	0.263291458474518	0.0026	0.0019	0.0286	0.15	0.0077	0.1578	0.1964	0.0077	0.0017	0.0148	0.0069	0.0196	0.0023	0.0077	0.0189	0.1349	0.1526	0.0017	6e-04	0.0076	0.0155	0.018	0.008	0.0201	0.0079	0.0026
17	rs4985621	5818764	0.9	0.124917206299546	0.78	0.653412240020304	0.0416858372200304	0.261921657587252	0.0026	0.0019	0.0286	0.15	0.0077	0.1578	0.1964	0.0077	0.0017	0.0148	0.0069	0.0196	0.0023	0.0077	0.0189	0.1349	0.1526	0.0017	6e-04	0.0076	0.0155	0.018	0.008	0.0201	0.0079	0.0026
17	rs8066615	5820197	0.9	0.124917206299546	0.78	0.653412240020304	0.0411947837941757	0.258166256845723	0.0026	0.0019	0.0286	0.15	0.0077	0.1578	0.1964	0.0077	0.0017	0.0148	0.0069	0.0196	0.0023	0.0077	0.0188	0.135	0.1527	0.0017	6e-04	0.0076	0.0155	0.0181	0.008	0.0201	0.0079	0.0026
17	rs80129041	5821629	0.9	0.124917206299546	0.78	0.653412240020304	0.0417874322077849	0.252396086480084	0.0026	0.0019	0.0285	0.15	0.0077	0.1578	0.1965	0.0077	0.0017	0.0148	0.0069	0.0195	0.0023	0.0075	0.0187	0.1352	0.1531	0.0018	7e-04	0.0076	0.0156	0.018	0.0079	0.02	0.0078	0.0026
17	rs1978385	5822901	0.9	0.124917206299546	0.78	0.653412240020304	0.0431087977811531	0.255332611016849	0.0026	0.0019	0.0285	0.1499	0.0077	0.1578	0.1963	0.0078	0.0017	0.0148	0.0069	0.0196	0.0023	0.0075	0.0187	0.1352	0.1532	0.0018	7e-04	0.0076	0.0156	0.018	0.0079	0.0201	0.0078	0.0026
17	rs71368591	5826125	0.9	0.124917206299546	0.78	0.653412240020304	0.0452818876563911	0.256464889347854	0.0027	0.0019	0.0285	0.1498	0.0077	0.158	0.196	0.0078	0.0017	0.0147	0.0069	0.0196	0.0023	0.0075	0.0185	0.1358	0.1531	0.0018	7e-04	0.0077	0.0157	0.018	0.0078	0.02	0.0076	0.0026
17	rs77932596	5828414	0.9	0.124917206299546	0.78	0.653412240020304	0.0467713060489614	0.248796669956362	0.0027	0.0019	0.0285	0.1498	0.0077	0.158	0.1958	0.0079	0.0017	0.0147	0.0069	0.0196	0.0023	0.0076	0.0184	0.136	0.1531	0.0018	7e-04	0.0077	0.0158	0.018	0.0078	0.0199	0.0075	0.0026
17	rs72634089	5828945	0.9	0.124917206299546	0.78	0.653412240020304	0.0459294799207436	0.251719950842985	0.0027	0.0019	0.0285	0.1498	0.0077	0.158	0.1958	0.0079	0.0017	0.0146	0.0069	0.0196	0.0023	0.0076	0.0184	0.136	0.1531	0.0018	7e-04	0.0077	0.0158	0.018	0.0078	0.0199	0.0075	0.0026
17	rs117748747	5829341	0.9	0.124917206299546	0.81	0.49521423796015	0.0479896958744767	0.261921657587252	0.0027	0.0019	0.0285	0.1498	0.0077	0.158	0.1958	0.0079	0.0017	0.0146	0.0069	0.0196	0.0023	0.0076	0.0184	0.136	0.1531	0.0018	7e-04	0.0077	0.0158	0.018	0.0078	0.0199	0.0075	0.0026
17	rs71368593	5831717	0.9	0.124917206299546	0.81	0.49521423796015	0.0390480103119384	0.280599557323607	0.0026	0.0019	0.0284	0.1496	0.0077	0.1584	0.1952	0.0078	0.0017	0.0143	0.0068	0.0199	0.0023	0.0076	0.0188	0.1359	0.1531	0.0019	7e-04	0.0079	0.0158	0.0183	0.0077	0.0199	0.0073	0.0025
17	rs55989758	5834872	0.89	0.145699762692903	0.8	0.544775224122235	0.0128499431808231	0.327251290698633	0.0027	0.0017	0.0284	0.1487	0.0073	0.1596	0.1927	0.0076	0.0017	0.0128	0.0063	0.0212	0.0027	0.0076	0.0209	0.1353	0.153	0.0024	0.0012	0.0085	0.0159	0.0198	0.0075	0.02	0.0066	0.0023
17	rs1558888	5834982	0.89	0.145699762692903	0.8	0.544775224122235	0.0112589224937695	0.303000622169218	0.0027	0.0017	0.0284	0.1487	0.0073	0.1596	0.1926	0.0077	0.0017	0.0128	0.0063	0.0212	0.0027	0.0076	0.0209	0.1353	0.153	0.0024	0.0012	0.0085	0.0159	0.0198	0.0075	0.02	0.0066	0.0023
17	rs72634090	5836055	0.89	0.145699762692903	0.8	0.544775224122235	0.0123040664595469	0.304193935517477	0.0027	0.0017	0.0284	0.1488	0.0073	0.1594	0.1924	0.0076	0.0017	0.0127	0.0062	0.0214	0.0027	0.0072	0.021	0.1358	0.153	0.0024	0.0012	0.0086	0.0159	0.0198	0.0076	0.02	0.0065	0.0023
17	rs2160762	5836957	0.89	0.145699762692903	0.8	0.544775224122235	0.0164745802895302	0.31825897866741	0.0027	0.0017	0.0285	0.1484	0.0073	0.1594	0.1922	0.0076	0.0017	0.0125	0.0063	0.0215	0.0027	0.0071	0.0211	0.1364	0.153	0.0024	0.0012	0.0087	0.016	0.0199	0.0075	0.02	0.0062	0.0023
17	rs2309493	5837425	0.89	0.145699762692903	0.8	0.544775224122235	0.0178642449620246	0.315841344010582	0.0027	0.0017	0.0285	0.1482	0.0073	0.1594	0.1921	0.0076	0.0017	0.0124	0.0063	0.0216	0.0027	0.0071	0.0212	0.1366	0.153	0.0024	0.0012	0.0088	0.0161	0.0199	0.0075	0.02	0.0061	0.0023
17	rs4985657	5838200	0.89	0.145699762692903	0.8	0.544775224122235	0.0174308552223478	0.313549655750438	0.0027	0.0017	0.0284	0.1483	0.0073	0.1591	0.192	0.0076	0.0017	0.0125	0.0064	0.0216	0.0027	0.0071	0.0211	0.1366	0.1531	0.0024	0.0012	0.0088	0.0161	0.02	0.0075	0.02	0.0062	0.0023
17	rs12051586	5838786	0.89	0.145699762692903	0.79	0.597486775499064	0.0187793057392179	0.318016969964117	0.0027	0.0017	0.0284	0.1484	0.0073	0.1591	0.1918	0.0076	0.0017	0.0125	0.0064	0.0216	0.0027	0.0071	0.0211	0.1368	0.1532	0.0024	0.0012	0.0088	0.0161	0.02	0.0075	0.02	0.0061	0.0023
17	rs76090045	5841375	0.89	0.145699762692903	0.78	0.653412240020304	0.020817602979323	0.350546110054238	0.0027	0.0017	0.0284	0.1482	0.0073	0.159	0.1918	0.0076	0.0017	0.0124	0.0064	0.0216	0.0027	0.0071	0.0211	0.1368	0.1534	0.0024	0.0012	0.0088	0.0161	0.02	0.0074	0.02	0.0061	0.0023
17	rs17825467	5844369	0.89	0.145699762692903	0.78	0.653412240020304	0.0147336341760236	0.389468952418388	0.0027	0.0018	0.0282	0.1473	0.0072	0.159	0.1922	0.0075	0.0017	0.0118	0.0063	0.0224	0.0026	0.007	0.0214	0.137	0.1528	0.0024	0.0013	0.0089	0.0163	0.0206	0.0072	0.0206	0.0059	0.0022
17	rs7207805	5844872	0.89	0.145699762692903	0.79	0.597486775499064	0.0160148417541148	0.42214573989048	0.0026	0.0018	0.028	0.147	0.0072	0.1586	0.1927	0.0074	0.0016	0.0116	0.0063	0.0227	0.0026	0.007	0.0216	0.1374	0.1525	0.0024	0.0013	0.0089	0.0163	0.021	0.0071	0.0208	0.0058	0.0022
17	rs16955272	5845873	0.88	0.168925028033099	0.79	0.597486775499064	0.0185985314200232	0.472052731375092	0.0029	0.002	0.0277	0.1458	0.0071	0.1582	0.192	0.0079	0.0016	0.0112	0.006	0.0232	0.0027	0.0073	0.0219	0.1377	0.1522	0.0025	0.0014	0.0091	0.0165	0.0214	0.0069	0.0211	0.0057	0.0022
17	rs11867562	5853986	0.88	0.168925028033099	0.79	0.597486775499064	0.0201587849522423	0.495970804679418	0.003	0.0021	0.0276	0.1449	0.0072	0.1578	0.1924	0.0079	0.0017	0.0111	0.0059	0.0235	0.0026	0.0074	0.0222	0.1377	0.1524	0.0026	0.0014	0.0091	0.0165	0.0215	0.0065	0.0213	0.0056	0.0022
17	rs77115031	5863236	0.88	0.168925028033099	0.79	0.597486775499064	0.0281088055141208	0.510658638323259	0.0031	0.0022	0.0275	0.1446	0.0072	0.1576	0.1927	0.008	0.0017	0.011	0.0059	0.0237	0.0026	0.0075	0.0223	0.1376	0.1526	0.0027	0.0012	0.0091	0.0166	0.0215	0.0064	0.0214	0.0056	0.0022
17	rs17647056	5864525	0.88	0.168925028033099	0.79	0.597486775499064	0.0305842250158053	0.520879712721564	0.0031	0.0022	0.0274	0.1446	0.0072	0.1576	0.1928	0.0078	0.0017	0.011	0.0059	0.0237	0.0026	0.0075	0.0223	0.1374	0.1526	0.0027	0.0011	0.0091	0.0166	0.0215	0.0064	0.0214	0.0056	0.0022
17	rs76651018	5864612	0.88	0.168925028033099	0.79	0.597486775499064	0.0306661663389184	0.522403404374063	0.0031	0.0022	0.0274	0.1446	0.0072	0.1576	0.1928	0.0078	0.0017	0.011	0.0059	0.0237	0.0026	0.0075	0.0223	0.1374	0.1526	0.0027	0.0011	0.0091	0.0166	0.0215	0.0064	0.0214	0.0056	0.0022
17	rs723656	5865515	0.88	0.168925028033099	0.79	0.597486775499064	0.0327161207229661	0.535329844498325	0.0031	0.0022	0.0274	0.1446	0.0073	0.1576	0.1929	0.0078	0.0017	0.011	0.0059	0.0237	0.0026	0.0075	0.0223	0.1374	0.1526	0.0027	0.0011	0.0091	0.0166	0.0215	0.0064	0.0215	0.0056	0.0022
17	rs1858797	5875412	0.88	0.168925028033099	0.79	0.597486775499064	0.0366601371615232	0.548053903115687	0.0031	0.0022	0.0273	0.1444	0.0072	0.1578	0.1931	0.0078	0.0017	0.0108	0.0059	0.0238	0.0026	0.0075	0.0223	0.1375	0.1528	0.0027	0.0011	0.0091	0.0166	0.0216	0.0063	0.0215	0.0055	0.0022
17	rs17647328	5875932	0.88	0.168925028033099	0.79	0.597486775499064	0.0366468663157355	0.549877640889838	0.0031	0.0022	0.0273	0.1444	0.0072	0.1578	0.1931	0.0078	0.0017	0.0108	0.0059	0.0238	0.0026	0.0075	0.0223	0.1375	0.1528	0.0027	0.0011	0.0091	0.0166	0.0216	0.0063	0.0215	0.0055	0.0022
17	rs28396531	5882038	0.88	0.168925028033099	0.79	0.597486775499064	0.037664968125425	0.574855064450446	0.0032	0.0022	0.0273	0.1442	0.0072	0.158	0.1932	0.0077	0.0017	0.0107	0.0058	0.0239	0.0026	0.0075	0.0223	0.1375	0.1529	0.0027	0.0011	0.0091	0.0167	0.0217	0.0063	0.0215	0.0055	0.0022
17	rs75176779	5883926	0.88	0.168925028033099	0.79	0.597486775499064	0.0383864287459782	0.571027513776995	0.0032	0.0022	0.0273	0.1442	0.0071	0.1578	0.1934	0.0077	0.0017	0.0107	0.0059	0.0239	0.0026	0.0076	0.0223	0.1376	0.1528	0.0027	0.0011	0.0091	0.0167	0.0216	0.0063	0.0215	0.0054	0.0022
17	rs35083187	5885376	0.88	0.168925028033099	0.79	0.597486775499064	0.0303160738482423	0.555357781023941	0.0032	0.0022	0.0271	0.1441	0.0071	0.1579	0.1938	0.0078	0.0016	0.0109	0.0059	0.024	0.0027	0.0077	0.0224	0.1375	0.1518	0.0027	0.0013	0.009	0.0168	0.0217	0.0064	0.0215	0.0054	0.0022
17	rs4985661	5891698	0.88	0.168925028033099	0.79	0.597486775499064	0.0292373493295108	0.497886361064351	0.0032	0.0022	0.027	0.1443	0.0071	0.1575	0.1936	0.0079	0.0018	0.0113	0.006	0.0241	0.0026	0.0082	0.0222	0.137	0.1511	0.0025	0.0013	0.009	0.0167	0.0217	0.0065	0.0217	0.0055	0.0023
17	rs1970983	5893195	0.88	0.168925028033099	0.79	0.597486775499064	0.0285631416534761	0.487782751111011	0.0032	0.0022	0.0269	0.1441	0.0071	0.1574	0.1935	0.0079	0.0018	0.0113	0.006	0.0241	0.0026	0.0083	0.0222	0.1368	0.1511	0.0025	0.0014	0.009	0.0168	0.0217	0.0065	0.0218	0.0056	0.0023
17	rs36087495	5894060	0.88	0.168925028033099	0.79	0.597486775499064	0.027823355668505	0.484653299930758	0.0032	0.0023	0.0269	0.144	0.0071	0.1574	0.1934	0.008	0.0018	0.0113	0.006	0.0241	0.0026	0.0084	0.0223	0.1367	0.1511	0.0025	0.0014	0.009	0.0168	0.0216	0.0066	0.0218	0.0056	0.0024
17	rs61375882	5897773	0.88	0.168925028033099	0.8	0.544775224122235	0.0265113353916455	0.486557565945257	0.0032	0.0024	0.0269	0.1439	0.0071	0.1573	0.1935	0.008	0.0018	0.0114	0.006	0.0242	0.0027	0.0085	0.0223	0.1362	0.1509	0.0026	0.0014	0.009	0.0169	0.0216	0.0066	0.0218	0.0057	0.0024
17	rs16955321	5905780	0.89	0.145699762692903	0.78	0.653412240020304	0.0327161207229661	0.450712135089487	0.0033	0.0028	0.0264	0.1422	0.0073	0.1564	0.1941	0.0081	0.0018	0.0117	0.0061	0.0245	0.0029	0.0089	0.0228	0.1346	0.1507	0.0026	0.0015	0.0096	0.0171	0.0217	0.0066	0.0219	0.0059	0.0026
17	rs2157778	5906442	0.89	0.145699762692903	0.78	0.653412240020304	0.0333207793454365	0.443125444098646	0.0034	0.0029	0.0263	0.1421	0.0073	0.1564	0.1942	0.0081	0.0019	0.0117	0.0061	0.0245	0.0029	0.0089	0.0226	0.1346	0.1505	0.0026	0.0015	0.0096	0.0171	0.0218	0.0066	0.0219	0.0059	0.0026
17	rs9908784	5913408	0.89	0.145699762692903	0.77	0.712611004068267	0.0397595084916204	0.471242754429821	0.0033	0.0029	0.0262	0.1419	0.0072	0.1561	0.194	0.0083	0.0019	0.0116	0.0061	0.0245	0.0029	0.009	0.0229	0.1342	0.1499	0.0026	0.0015	0.0097	0.0173	0.0222	0.0067	0.022	0.0061	0.0027
17	rs118048158	5920324	0.89	0.145699762692903	0.77	0.712611004068267	0.0397314397476558	0.498570944996863	0.0033	0.003	0.0262	0.1416	0.0072	0.1557	0.1938	0.0084	0.0019	0.0115	0.0064	0.0246	0.0029	0.009	0.0232	0.1338	0.1493	0.0026	0.0015	0.0097	0.0174	0.0225	0.0068	0.0221	0.0063	0.0027
17	rs72839866	5922020	0.89	0.145699762692903	0.77	0.712611004068267	0.039242442649584	0.513278090078321	0.0033	0.003	0.0262	0.1416	0.0072	0.1557	0.1938	0.0084	0.0019	0.0115	0.0064	0.0246	0.003	0.009	0.0232	0.1338	0.1492	0.0026	0.0015	0.0097	0.0174	0.0226	0.0068	0.0221	0.0064	0.0027
17	rs76914534	5923297	0.89	0.145699762692903	0.77	0.712611004068267	0.0399704592128694	0.526286920707335	0.0033	0.0031	0.0264	0.1415	0.0072	0.1557	0.1936	0.0084	0.0019	0.0115	0.0065	0.0247	0.003	0.0091	0.0233	0.1335	0.1492	0.0026	0.0015	0.0097	0.0175	0.0226	0.0068	0.0222	0.0064	0.0027
17	rs8074417	5925565	0.89	0.145699762692903	0.77	0.712611004068267	0.0389648858339945	0.540075220878735	0.0033	0.0031	0.0265	0.1413	0.0072	0.1556	0.1935	0.0085	0.0019	0.0115	0.0066	0.0247	0.003	0.0091	0.0233	0.1334	0.149	0.0026	0.0015	0.0097	0.0175	0.0227	0.0068	0.0222	0.0064	0.0027
17	rs7218914	5928237	0.89	0.145699762692903	0.76	0.775138689739853	0.0448536277259361	0.556483560037023	0.0033	0.0031	0.0265	0.1414	0.0069	0.1555	0.1935	0.0085	0.0019	0.0115	0.0066	0.0245	0.003	0.0091	0.0235	0.1333	0.1489	0.0027	0.0016	0.0098	0.0175	0.0228	0.0068	0.0222	0.0064	0.0028
17	rs7207644	5932243	0.9	0.124917206299546	0.76	0.775138689739853	0.669095095415097	0.627334928666887	0.0043	0.0043	0.0279	0.1376	0.0085	0.15	0.189	0.0109	0.0035	0.0129	0.0066	0.0258	0.0029	0.0112	0.0261	0.1263	0.1409	0.0026	0.0017	0.0125	0.0208	0.0246	0.0071	0.0235	0.0077	0.0039
17	rs76054956	5936829	0.9	0.124917206299546	0.76	0.775138689739853	0.998698257311772	0.603540964974916	0.0043	0.0041	0.0273	0.1384	0.0085	0.1504	0.19	0.0111	0.0036	0.0131	0.0065	0.026	0.0028	0.0116	0.0263	0.1247	0.1396	0.0026	0.0017	0.013	0.0209	0.0252	0.0068	0.0233	0.0077	0.004
17	rs8073084	5937578	0.9	0.124917206299546	0.75	0.841047356078831	1.08924970678976	0.581248037712447	0.0043	0.0041	0.0272	0.1384	0.0085	0.1503	0.1896	0.0112	0.0036	0.0134	0.0065	0.026	0.0028	0.0116	0.0264	0.1249	0.1393	0.0027	0.0017	0.0131	0.0209	0.0252	0.0069	0.023	0.0078	0.004
17	rs72839872	5938377	0.9	0.124917206299546	0.76	0.775138689739853	1.14397667145268	0.579968077151682	0.0043	0.0041	0.0272	0.1384	0.0085	0.1503	0.1898	0.0112	0.0036	0.0135	0.0065	0.026	0.0028	0.0116	0.0264	0.1245	0.1392	0.0027	0.0017	0.0131	0.021	0.0251	0.0069	0.0229	0.0079	0.004
17	rs756696	5939014	0.9	0.124917206299546	0.76	0.775138689739853	1.16808066320956	0.551141102077706	0.0043	0.0042	0.0273	0.1384	0.0085	0.1503	0.1899	0.0113	0.0037	0.0136	0.0065	0.026	0.0028	0.0116	0.0265	0.1241	0.1392	0.0027	0.0017	0.0132	0.0211	0.025	0.0069	0.0228	0.0079	0.0041
17	rs66942451	5940435	0.9	0.124917206299546	0.76	0.775138689739853	1.21956849069306	0.566075136751881	0.0044	0.0042	0.0272	0.1386	0.0085	0.1501	0.19	0.0111	0.0037	0.0136	0.0064	0.026	0.0028	0.0115	0.0265	0.124	0.1392	0.0027	0.0017	0.0133	0.0213	0.025	0.0069	0.0226	0.0079	0.0041
17	rs7218386	5942358	0.9	0.124917206299546	0.76	0.775138689739853	1.25712567536824	0.560569184614325	0.0045	0.0042	0.0272	0.1388	0.0084	0.1499	0.1902	0.011	0.0037	0.0135	0.0064	0.026	0.0029	0.0113	0.0265	0.1238	0.1391	0.0027	0.0017	0.0135	0.0218	0.025	0.0069	0.0222	0.0079	0.0042
17	rs116858569	5944174	0.9	0.124917206299546	0.76	0.775138689739853	1.2943584940172	0.565933794645228	0.0045	0.0042	0.0272	0.1389	0.0084	0.1497	0.1903	0.0108	0.0037	0.0135	0.0064	0.026	0.003	0.0113	0.0265	0.1236	0.139	0.0027	0.0017	0.0136	0.0219	0.025	0.007	0.0222	0.0079	0.0042
17	rs72839876	5944611	0.9	0.124917206299546	0.76	0.775138689739853	1.31379887475786	0.565933794645228	0.0045	0.0042	0.0271	0.139	0.0084	0.1493	0.1905	0.0108	0.0037	0.0135	0.0064	0.026	0.003	0.0113	0.0265	0.1236	0.139	0.0027	0.0017	0.0136	0.022	0.025	0.007	0.0222	0.0079	0.0042
17	rs965297	5948162	0.9	0.124917206299546	0.76	0.775138689739853	1.41872337266338	0.584237255537325	0.0045	0.0042	0.0271	0.1393	0.0084	0.1489	0.1906	0.0106	0.0038	0.0135	0.0061	0.0261	0.0031	0.0114	0.0266	0.1232	0.1384	0.0027	0.0018	0.0138	0.0226	0.025	0.0071	0.0222	0.008	0.0043
17	rs28590561	5948606	0.9	0.124917206299546	0.75	0.841047356078831	1.41243347354134	0.585947036369679	0.0045	0.0042	0.0271	0.1393	0.0084	0.1488	0.1906	0.0106	0.0038	0.0135	0.0061	0.0261	0.0031	0.0114	0.0266	0.1231	0.1384	0.0027	0.0018	0.0138	0.0226	0.025	0.0071	0.0222	0.008	0.0043
17	rs12950135	5959278	0.9	0.124917206299546	0.75	0.841047356078831	1.55306594564514	0.604976809046105	0.0047	0.0042	0.0274	0.1389	0.0088	0.1475	0.1892	0.0109	0.0039	0.0137	0.0063	0.0266	0.0033	0.0118	0.0269	0.1211	0.138	0.0028	0.002	0.0143	0.0232	0.025	0.0074	0.0222	0.0086	0.0045
17	rs8064677	5960849	0.89	0.145699762692903	0.75	0.841047356078831	2.52568850953626	0.61692542067132	0.0046	0.0041	0.0269	0.1375	0.0094	0.1459	0.1878	0.0119	0.0043	0.0147	0.0071	0.0272	0.0035	0.0131	0.0275	0.1129	0.1328	0.0031	0.0023	0.0164	0.027	0.0252	0.0081	0.0235	0.0109	0.0055
17	rs7213594	5961137	0.89	0.145699762692903	0.75	0.841047356078831	2.87958691126809	0.620535189305305	0.0046	0.004	0.0268	0.1389	0.0093	0.1451	0.1884	0.0118	0.0043	0.0145	0.0071	0.0271	0.0035	0.0135	0.0274	0.1119	0.1322	0.0033	0.0022	0.0167	0.0271	0.0256	0.0079	0.0233	0.0109	0.0055
17	rs12453304	5962274	0.89	0.145699762692903	0.75	0.841047356078831	2.91652227459048	0.729967550191212	0.0046	0.004	0.0267	0.1387	0.0093	0.1448	0.1886	0.0118	0.0043	0.0145	0.0072	0.027	0.0035	0.0138	0.0274	0.1114	0.1325	0.0033	0.0022	0.0168	0.0275	0.0257	0.0083	0.0231	0.011	0.0055
17	rs117154458	5962449	0.89	0.145699762692903	0.75	0.841047356078831	2.8854423504782	0.69462557120094	0.0046	0.004	0.0267	0.1388	0.0093	0.1449	0.1885	0.0118	0.0043	0.0144	0.0072	0.027	0.0035	0.0138	0.0274	0.1113	0.1326	0.0033	0.0022	0.0168	0.0275	0.0257	0.0084	0.0231	0.011	0.0055
17	rs28470426	5963194	0.89	0.145699762692903	0.75	0.841047356078831	2.82717102258963	0.660710152618529	0.0046	0.004	0.0268	0.1389	0.0092	0.1451	0.1882	0.0117	0.0043	0.0144	0.0072	0.0268	0.0035	0.0138	0.0274	0.1109	0.133	0.0033	0.0022	0.0168	0.0275	0.0257	0.0084	0.0231	0.011	0.0055
17	rs7224347	5963413	0.89	0.145699762692903	0.75	0.841047356078831	2.84080634211991	0.667168315266251	0.0047	0.004	0.0269	0.1388	0.0092	0.145	0.1881	0.0118	0.0043	0.0144	0.0072	0.0269	0.0035	0.0138	0.0275	0.1108	0.1331	0.0033	0.0022	0.0168	0.0272	0.0257	0.0084	0.0232	0.011	0.0055
17	rs11868446	5965400	0.89	0.145699762692903	0.75	0.841047356078831	2.74307158556974	0.598378661492586	0.0047	0.004	0.0268	0.1389	0.0092	0.1451	0.1883	0.0118	0.0042	0.0142	0.0072	0.0269	0.0035	0.0138	0.0275	0.1104	0.1333	0.0033	0.0022	0.0168	0.0273	0.0256	0.0085	0.0229	0.0111	0.0055
17	rs11653718	5966814	0.89	0.145699762692903	0.75	0.841047356078831	2.6845856026821	0.57797838268751	0.0046	0.004	0.0267	0.1389	0.0092	0.1452	0.1883	0.0118	0.0042	0.0142	0.0073	0.0269	0.0036	0.0138	0.0275	0.1102	0.1333	0.0033	0.0023	0.0169	0.0274	0.0256	0.0085	0.0229	0.0111	0.0055
17	rs916625	5975043	0.88	0.168925028033099	0.76	0.775138689739853	2.3639667538525	0.576132290499847	0.0045	0.0042	0.0264	0.139	0.0092	0.1454	0.1883	0.012	0.0041	0.0137	0.0076	0.0269	0.0037	0.0139	0.0276	0.1085	0.1338	0.0032	0.0023	0.0171	0.0281	0.0255	0.0088	0.0226	0.0115	0.0053
17	rs4239261	5980100	0.88	0.168925028033099	0.75	0.841047356078831	2.10315723586165	0.509556725914749	0.0043	0.0042	0.026	0.1393	0.0088	0.1469	0.1866	0.012	0.004	0.0136	0.0077	0.0266	0.0038	0.0139	0.0274	0.1091	0.1346	0.0033	0.0023	0.0168	0.0285	0.0254	0.0087	0.0225	0.0115	0.0052
17	rs11651113	5985506	0.88	0.168925028033099	0.75	0.841047356078831	1.82357356558155	0.464103744042763	0.0042	0.0041	0.0261	0.1405	0.0084	0.1479	0.1859	0.0119	0.0039	0.0131	0.0077	0.0264	0.0038	0.0139	0.0269	0.1091	0.136	0.0034	0.0022	0.0169	0.0285	0.0252	0.0087	0.0221	0.0114	0.0049
17	rs72839891	5986190	0.88	0.168925028033099	0.76	0.775138689739853	1.69793762525911	0.440471568273894	0.0042	0.0041	0.0261	0.141	0.0084	0.1481	0.1859	0.0119	0.0039	0.013	0.0077	0.0264	0.0039	0.0139	0.0268	0.109	0.1362	0.0034	0.0022	0.0169	0.0283	0.0251	0.0088	0.0219	0.0113	0.0048
17	rs7220328	5988128	0.88	0.168925028033099	0.76	0.775138689739853	1.50735611864937	0.436895584269755	0.004	0.0039	0.0262	0.1414	0.0086	0.1492	0.1857	0.0118	0.0039	0.0122	0.0077	0.0264	0.0039	0.0138	0.0269	0.1086	0.1369	0.0035	0.0022	0.0169	0.0281	0.0249	0.0089	0.0215	0.0111	0.0047
17	rs11078605	5989456	0.88	0.168925028033099	0.76	0.775138689739853	1.58838879451367	0.433723478454856	0.0038	0.0039	0.0262	0.1422	0.0085	0.1497	0.1858	0.0117	0.0039	0.0117	0.0079	0.0266	0.0038	0.0138	0.0268	0.1082	0.1376	0.0035	0.0022	0.017	0.0281	0.0249	0.0091	0.0209	0.0111	0.0046
17	rs8079279	5993315	0.88	0.168925028033099	0.77	0.712611004068267	1.51379811993356	0.357160816239861	0.0035	0.0039	0.0257	0.1431	0.0083	0.1505	0.186	0.0115	0.0038	0.0116	0.0079	0.0267	0.0038	0.0138	0.0262	0.1083	0.1378	0.0036	0.0021	0.017	0.0284	0.0243	0.0092	0.0206	0.0109	0.0046
17	rs7225181	5997144	0.89	0.145699762692903	0.76	0.775138689739853	1.45906409940728	0.29669965162575	0.0031	0.0038	0.0254	0.1441	0.0081	0.1507	0.1867	0.0116	0.0036	0.0116	0.008	0.0265	0.0036	0.0138	0.026	0.1083	0.1384	0.0034	0.002	0.0172	0.0287	0.0239	0.0093	0.0205	0.0107	0.0043
17	rs11654856	5997476	0.89	0.145699762692903	0.76	0.775138689739853	1.65072983472138	0.290674320126259	0.0031	0.0038	0.0254	0.1441	0.0081	0.1507	0.1868	0.0115	0.0036	0.0116	0.008	0.0265	0.0036	0.0138	0.026	0.1083	0.1384	0.0033	0.002	0.0173	0.0287	0.0239	0.0092	0.0205	0.0107	0.0046
17	rs117158586	5999580	0.89	0.145699762692903	0.77	0.712611004068267	1.70581611235347	0.273519860103725	0.0029	0.0037	0.0253	0.145	0.0078	0.1512	0.1877	0.0112	0.0036	0.0114	0.008	0.0263	0.0034	0.0136	0.0257	0.1081	0.1389	0.0032	0.0019	0.0172	0.0285	0.024	0.0092	0.0203	0.0106	0.0045
17	rs62053890	5999871	0.89	0.145699762692903	0.77	0.712611004068267	1.71423394860202	0.270058579638946	0.0029	0.0037	0.0253	0.1451	0.0078	0.1512	0.1879	0.0111	0.0036	0.0114	0.008	0.0263	0.0033	0.0136	0.0257	0.1081	0.1389	0.0032	0.0019	0.0172	0.0285	0.024	0.0092	0.0203	0.0106	0.0045
17	rs79026262	6000289	0.89	0.145699762692903	0.78	0.653412240020304	1.7110755549782	0.267873511848278	0.0028	0.0037	0.0253	0.1453	0.0077	0.1513	0.1881	0.0111	0.0035	0.0113	0.008	0.0263	0.0033	0.0136	0.0256	0.108	0.139	0.0032	0.0019	0.0172	0.0284	0.0241	0.0092	0.0203	0.0106	0.0044
17	rs8072096	6000648	0.89	0.145699762692903	0.78	0.653412240020304	1.70192778909221	0.264777923715796	0.0028	0.0037	0.0253	0.1455	0.0077	0.1514	0.1882	0.011	0.0035	0.0113	0.008	0.0262	0.0033	0.0135	0.0256	0.108	0.1391	0.0032	0.0019	0.0172	0.0284	0.0241	0.0092	0.0203	0.0106	0.0044
17	rs4796361	6002259	0.89	0.145699762692903	0.78	0.653412240020304	1.51138119641494	0.241313805565374	0.0026	0.0036	0.0255	0.1454	0.0079	0.1525	0.189	0.0111	0.0035	0.0112	0.008	0.0263	0.0031	0.0134	0.025	0.1076	0.1396	0.0032	0.0019	0.0171	0.0281	0.024	0.0093	0.0199	0.0104	0.0043
17	rs4362439	6004639	0.89	0.145699762692903	0.78	0.653412240020304	1.39489666359891	0.249919729101347	0.0026	0.0038	0.0255	0.1448	0.0079	0.1532	0.1888	0.0112	0.0035	0.0112	0.0081	0.0265	0.0031	0.0133	0.025	0.1074	0.1395	0.0031	0.0019	0.0171	0.0282	0.0238	0.0093	0.0202	0.0103	0.0043
17	rs10775385	6004858	0.89	0.145699762692903	0.78	0.653412240020304	1.42433404181664	0.254088928301906	0.0026	0.0037	0.0255	0.1448	0.0079	0.1534	0.1888	0.0112	0.0034	0.0112	0.008	0.0265	0.0031	0.0133	0.025	0.1075	0.1395	0.0029	0.0019	0.0171	0.0282	0.0238	0.0093	0.0202	0.0103	0.0042
17	rs16955456	6005246	0.89	0.145699762692903	0.78	0.653412240020304	1.43044618983967	0.25635159060674	0.0026	0.0037	0.0255	0.1449	0.0079	0.1534	0.1888	0.0112	0.0034	0.0112	0.008	0.0265	0.0031	0.0133	0.025	0.1075	0.1395	0.0029	0.0019	0.0171	0.0282	0.0238	0.0093	0.0202	0.0103	0.0042
17	rs116060980	6006875	0.89	0.145699762692903	0.78	0.653412240020304	1.45399869155805	0.262149802672913	0.0026	0.0037	0.0254	0.145	0.0079	0.1534	0.1888	0.0112	0.0033	0.0112	0.008	0.0265	0.0031	0.0133	0.0249	0.1075	0.1395	0.0029	0.0019	0.0171	0.0282	0.0238	0.0093	0.0202	0.0102	0.0042
17	rs62053893	6011301	0.9	0.124917206299546	0.78	0.653412240020304	1.09013825851663	0.220066526812829	0.0024	0.0032	0.024	0.15	0.0078	0.1539	0.1884	0.0115	0.003	0.0118	0.0084	0.0266	0.0024	0.0131	0.0239	0.1065	0.1411	0.0029	0.0018	0.0165	0.0264	0.0237	0.0099	0.0205	0.0095	0.0036
17	rs80053701	6013834	0.89	0.145699762692903	0.78	0.653412240020304	1.09156054279742	0.22831455349627	0.0024	0.0031	0.0238	0.1506	0.0078	0.154	0.1883	0.0116	0.003	0.0118	0.0085	0.0267	0.0023	0.0131	0.0237	0.1063	0.1412	0.0029	0.0018	0.0164	0.0262	0.0237	0.01	0.0205	0.0094	0.0036
17	rs7220989	6017933	0.89	0.145699762692903	0.79	0.597486775499064	0.999642022763684	0.227768889453881	0.0024	0.0031	0.0237	0.1512	0.0077	0.1541	0.1883	0.0116	0.003	0.0119	0.0085	0.0267	0.0023	0.0131	0.0236	0.1062	0.1414	0.0029	0.0018	0.0164	0.026	0.0237	0.0101	0.0205	0.0093	0.0035
17	rs75387767	6019673	0.89	0.145699762692903	0.79	0.597486775499064	1.00694701944887	0.234454778689623	0.0024	0.0031	0.0236	0.1515	0.0077	0.1541	0.1883	0.0116	0.0029	0.0119	0.0086	0.0266	0.0022	0.0131	0.0236	0.1062	0.1417	0.0028	0.0018	0.0163	0.0259	0.0237	0.0102	0.0205	0.0093	0.0034
17	rs2302838	6021541	0.89	0.145699762692903	0.79	0.597486775499064	0.970046701274087	0.259416168511762	0.0024	0.003	0.0234	0.1527	0.0077	0.1541	0.1884	0.0115	0.0029	0.0119	0.0087	0.0266	0.0021	0.013	0.0234	0.1059	0.1418	0.0026	0.0018	0.0162	0.0258	0.0237	0.0103	0.0206	0.0092	0.0033
17	rs16955477	6023792	0.89	0.145699762692903	0.79	0.597486775499064	0.780764050901866	0.269137879817265	0.0024	0.0027	0.0222	0.1577	0.0081	0.1555	0.189	0.0115	0.0023	0.0115	0.0088	0.0268	0.0015	0.0126	0.0228	0.1037	0.1458	0.002	0.0016	0.0149	0.0237	0.023	0.0108	0.0206	0.0091	0.0022
17	rs74482376	6024002	0.88	0.168925028033099	0.79	0.597486775499064	0.830213355705241	0.346941786734626	0.0025	0.0027	0.0219	0.1584	0.0082	0.1558	0.1891	0.0114	0.0023	0.0115	0.0089	0.0268	0.0014	0.0125	0.0227	0.1034	0.1464	0.0018	0.0016	0.0147	0.0234	0.0229	0.0109	0.0207	0.0091	0.002
17	rs8066825	6024188	0.88	0.168925028033099	0.79	0.597486775499064	0.771585987075745	0.378739687126192	0.0024	0.0027	0.0218	0.1591	0.0083	0.156	0.1892	0.0114	0.0022	0.0114	0.0089	0.0268	0.0013	0.0124	0.0226	0.1031	0.1469	0.0017	0.0016	0.0145	0.0231	0.0228	0.0109	0.0207	0.0091	0.0018
17	rs3087809	6024288	0.88	0.168925028033099	0.78	0.653412240020304	0.639640416656766	0.310061388524399	0.0024	0.0027	0.0217	0.1595	0.0083	0.156	0.1893	0.0114	0.0021	0.0114	0.009	0.0268	0.0013	0.0123	0.0225	0.1029	0.1472	0.0017	0.0015	0.0144	0.023	0.0228	0.011	0.0208	0.0092	0.0017
17	rs8069938	6028184	0.87	0.194736090082605	0.78	0.653412240020304	0.584454078865323	0.301808716284214	0.0024	0.0028	0.0215	0.1616	0.0084	0.1569	0.1895	0.0113	0.0019	0.0113	0.0094	0.0271	0.001	0.0119	0.022	0.1027	0.1486	0.0014	0.0015	0.0139	0.0222	0.0222	0.0111	0.0209	0.0085	0.0013
17	rs116615776	6036139	0.86	0.223270892544248	0.77	0.712611004068267	0.567932575967358	0.304910597509606	0.0023	0.0028	0.0217	0.1616	0.0084	0.1577	0.1898	0.0111	0.0019	0.011	0.0094	0.0273	0.001	0.0119	0.0219	0.1024	0.1492	0.0014	0.0015	0.0134	0.022	0.0222	0.0108	0.0212	0.0085	0.0012
17	rs34789697	6037094	0.86	0.223270892544248	0.77	0.712611004068267	0.550774130793835	0.288556699369835	0.0023	0.0028	0.0217	0.1616	0.0084	0.1579	0.1898	0.0111	0.0019	0.011	0.0094	0.0274	0.001	0.0119	0.0219	0.1024	0.1494	0.0014	0.0015	0.0133	0.022	0.0222	0.0107	0.0213	0.0085	0.0012
17	rs4496215	6038074	0.86	0.223270892544248	0.76	0.775138689739853	0.511068379760842	0.272942033827766	0.0023	0.0029	0.0217	0.1613	0.0084	0.1579	0.1903	0.0111	0.0019	0.0108	0.0094	0.0271	0.001	0.0119	0.0219	0.1024	0.1499	0.0014	0.0015	0.0133	0.022	0.0222	0.0107	0.021	0.0085	0.0012
17	rs9652833	6048114	0.86	0.223270892544248	0.76	0.775138689739853	0.483709937957941	0.258620551062643	0.0023	0.0029	0.0213	0.1611	0.0084	0.1581	0.1905	0.0111	0.0018	0.0108	0.0093	0.0271	0.001	0.0118	0.0221	0.1019	0.1512	0.0014	0.0015	0.0132	0.0219	0.0221	0.0107	0.021	0.0085	0.0012
17	rs7210791	6048347	0.86	0.223270892544248	0.75	0.841047356078831	0.480426235853119	0.256918241675486	0.0023	0.0029	0.0212	0.1611	0.0085	0.1581	0.1907	0.0111	0.0018	0.0108	0.0093	0.0271	0.001	0.0118	0.022	0.1019	0.1511	0.0014	0.0015	0.0131	0.0219	0.0221	0.0107	0.021	0.0085	0.0012
17	rs35391145	6052255	0.86	0.223270892544248	0.75	0.841047356078831	0.501047605209743	0.263977194986213	0.0023	0.0029	0.0212	0.1612	0.0085	0.1581	0.1906	0.0111	0.0018	0.0107	0.0093	0.0271	0.001	0.0118	0.022	0.1019	0.1513	0.0013	0.0014	0.0131	0.0218	0.0221	0.0107	0.021	0.0084	0.0012
17	rs7220096	6053079	0.86	0.223270892544248	0.75	0.841047356078831	0.506236388975628	0.258279806900882	0.0023	0.0029	0.0212	0.1612	0.0085	0.1582	0.1906	0.0111	0.0018	0.0107	0.0093	0.0271	0.001	0.0118	0.022	0.1019	0.1514	0.0013	0.0014	0.0131	0.0218	0.0221	0.0107	0.021	0.0084	0.0012
17	rs77112221	6058375	0.86	0.223270892544248	0.75	0.841047356078831	0.598309982336349	0.261579556420856	0.0023	0.0029	0.021	0.1618	0.0084	0.1583	0.1904	0.0111	0.0018	0.0107	0.0093	0.0272	0.001	0.012	0.022	0.1017	0.1525	0.0012	0.0014	0.0128	0.0214	0.022	0.0107	0.0209	0.0082	0.0011
17	rs6502926	6060997	0.86	0.223270892544248	0.75	0.841047356078831	0.630049897657603	0.256578203829785	0.0022	0.0029	0.0209	0.1621	0.0084	0.1584	0.1903	0.0111	0.0019	0.0107	0.0093	0.0272	0.001	0.012	0.022	0.1016	0.153	0.0011	0.0014	0.0127	0.0213	0.0219	0.0107	0.0209	0.0081	0.0011
17	rs8067465	6061350	0.86	0.223270892544248	0.75	0.841047356078831	0.627452160438155	0.255332611016849	0.0022	0.0029	0.0209	0.1621	0.0084	0.1585	0.1903	0.0111	0.0018	0.0107	0.0093	0.0272	0.001	0.012	0.022	0.1016	0.153	0.0011	0.0014	0.0127	0.0212	0.0219	0.0107	0.0209	0.0081	0.0011
17	rs113475069	6063924	0.85	0.254661707966279	0.75	0.841047356078831	0.558059543846393	0.259871150888827	0.0022	0.0029	0.0209	0.1622	0.0085	0.1589	0.1904	0.0111	0.0018	0.0107	0.0093	0.027	9e-04	0.012	0.022	0.1016	0.1532	0.0011	0.0013	0.0124	0.0207	0.0219	0.0108	0.021	0.0081	0.0011
17	rs35428701	6065760	0.84	0.289034762536342	0.75	0.841047356078831	0.470272872114362	0.29138123765663	0.0022	0.003	0.0209	0.1623	0.0087	0.1595	0.1905	0.0113	0.0016	0.0107	0.0094	0.0267	9e-04	0.0119	0.022	0.1016	0.1538	0.0011	0.0013	0.012	0.0198	0.0219	0.0109	0.0212	0.0081	0.0011
17	rs12953032	6065996	0.84	0.289034762536342	0.75	0.841047356078831	0.4578656563162	0.300142419931061	0.0021	0.003	0.0209	0.1626	0.0088	0.1599	0.1901	0.0113	0.0016	0.0106	0.0094	0.0267	9e-04	0.0118	0.0221	0.1016	0.154	0.0011	0.0013	0.0118	0.0198	0.0218	0.0107	0.0212	0.0081	0.0011
17	rs4611512	6067391	0.84	0.289034762536342	0.75	0.841047356078831	0.465022642346721	0.309941310672402	0.002	0.003	0.0205	0.1628	0.009	0.1607	0.1912	0.0113	0.0015	0.0104	0.0096	0.0268	0.001	0.0116	0.0221	0.1011	0.1547	0.0011	0.0012	0.0113	0.0195	0.0213	0.0106	0.0211	0.0081	0.0012
17	rs11657453	6070167	0.84	0.289034762536342	0.75	0.841047356078831	0.448606942754622	0.303716441528849	0.0021	0.003	0.0204	0.1628	0.009	0.161	0.1913	0.0114	0.0014	0.0105	0.0095	0.0269	0.001	0.0115	0.022	0.1011	0.1548	0.0012	0.0012	0.0113	0.0191	0.0212	0.0105	0.0211	0.0082	0.0012
17	rs62055737	6070591	0.84	0.289034762536342	0.75	0.841047356078831	0.441219423172924	0.301808716284214	0.0021	0.003	0.0203	0.1629	0.0089	0.161	0.1914	0.0114	0.0014	0.0105	0.0095	0.0269	0.001	0.0115	0.022	0.1011	0.1548	0.0012	0.0012	0.0113	0.0192	0.0212	0.0105	0.0211	0.0082	0.0012
17	rs76463458	6074215	0.84	0.289034762536342	0.75	0.841047356078831	0.400713191797442	0.285272005136179	0.0021	0.003	0.0203	0.1632	0.0088	0.1616	0.1918	0.0113	0.0014	0.0105	0.0094	0.0266	0.001	0.0113	0.0218	0.1011	0.1547	0.0012	0.0012	0.0112	0.0192	0.021	0.0105	0.0209	0.0081	0.0012
17	rs17793742	6075597	0.84	0.289034762536342	0.75	0.841047356078831	0.363996232690951	0.276414639466011	0.0021	0.003	0.0203	0.1635	0.0087	0.1622	0.1924	0.0112	0.0014	0.0105	0.0094	0.0263	0.001	0.0112	0.0215	0.1011	0.1547	0.0012	0.0012	0.0111	0.0193	0.0209	0.0105	0.0206	0.0081	0.0012
17	rs75023683	6082318	0.84	0.289034762536342	0.75	0.841047356078831	0.296537258312888	0.318137967515248	0.0019	0.0028	0.02	0.1637	0.0084	0.1666	0.1946	0.0111	0.0011	0.0105	0.0091	0.0254	0.001	0.0103	0.0214	0.0997	0.1553	0.0013	0.0011	0.0105	0.0192	0.0205	0.0102	0.02	0.0078	0.0011
17	rs17803196	6082607	0.84	0.289034762536342	0.75	0.841047356078831	0.292486651851616	0.297055244751062	0.002	0.0028	0.02	0.1638	0.0084	0.1666	0.1946	0.0111	0.0011	0.0105	0.0091	0.0254	0.001	0.0103	0.0214	0.0997	0.1553	0.0013	0.0011	0.0105	0.0192	0.0205	0.0102	0.02	0.0078	0.0011
17	rs12601070	6085674	0.83	0.326509998324372	0.75	0.841047356078831	0.251622968017068	0.274098063617507	0.002	0.0028	0.0195	0.1643	0.0083	0.1672	0.1949	0.0111	0.0011	0.0105	0.009	0.0247	0.001	0.0102	0.0211	0.0999	0.1565	0.0012	0.001	0.0105	0.0191	0.0201	0.0102	0.0198	0.0078	0.0011
17	rs11654124	6093226	0.83	0.326509998324372	0.75	0.841047356078831	0.271201318673191	0.344214635497122	0.002	0.0028	0.0193	0.1638	0.0082	0.1688	0.1947	0.0113	0.001	0.0105	0.0091	0.0245	0.001	0.0101	0.0211	0.0997	0.1576	0.0012	0.001	0.0096	0.019	0.0199	0.0101	0.0197	0.0079	0.0011
17	rs3744727	6093881	0.83	0.326509998324372	0.74	0.910385700718773	0.267295119885885	0.345329538580049	0.002	0.0028	0.0193	0.1638	0.0082	0.1684	0.1947	0.0113	0.001	0.0105	0.0091	0.0244	0.001	0.0101	0.0211	0.0997	0.1579	0.0012	0.001	0.0096	0.019	0.0199	0.0101	0.0197	0.0079	0.0011
17	rs3744728	6093951	0.83	0.326509998324372	0.74	0.910385700718773	0.266654687110999	0.335333090830472	0.002	0.0028	0.0193	0.1638	0.0082	0.1684	0.1947	0.0113	0.001	0.0105	0.0091	0.0244	0.001	0.0101	0.0211	0.0997	0.1579	0.0012	0.001	0.0096	0.019	0.0199	0.0101	0.0197	0.0079	0.0011
17	rs56321737	6100801	0.83	0.326509998324372	0.74	0.910385700718773	0.261651690488499	0.292442589675527	0.002	0.0028	0.0193	0.1638	0.008	0.1686	0.1946	0.0113	0.001	0.0106	0.0091	0.0244	0.001	0.01	0.0212	0.1002	0.1581	0.0013	0.001	0.0094	0.0189	0.0198	0.0101	0.0196	0.008	0.0011
17	rs112116709	6106091	0.83	0.326509998324372	0.74	0.910385700718773	0.247522112330884	0.294332320499874	0.002	0.0028	0.0193	0.1637	0.008	0.1687	0.1943	0.0112	0.001	0.0106	0.0091	0.0244	0.001	0.01	0.0213	0.1004	0.158	0.0013	0.001	0.0094	0.0189	0.0198	0.01	0.0196	0.008	0.0011
17	rs74471121	6108771	0.83	0.326509998324372	0.73	0.98319925910612	0.24406760989547	0.294332320499874	0.002	0.0028	0.0193	0.1636	0.008	0.1687	0.1941	0.0112	0.001	0.0106	0.0091	0.0244	0.001	0.01	0.0214	0.1006	0.1579	0.0014	0.001	0.0094	0.0188	0.0197	0.01	0.0196	0.0081	0.0011
17	rs60081209	6109520	0.83	0.326509998324372	0.73	0.98319925910612	0.24406760989547	0.324813677246017	0.0021	0.0028	0.0194	0.1636	0.008	0.1688	0.1939	0.0112	0.001	0.0106	0.0092	0.0244	0.001	0.01	0.0214	0.1007	0.1579	0.0014	0.001	0.0094	0.0188	0.0197	0.01	0.0196	0.0081	0.0011
17	rs62055749	6109672	0.83	0.326509998324372	0.73	0.98319925910612	0.240337350057532	0.314755190716147	0.0021	0.0028	0.0193	0.1636	0.008	0.1687	0.194	0.0112	0.001	0.0106	0.0091	0.0244	0.001	0.01	0.0214	0.1008	0.1579	0.0014	0.001	0.0093	0.0189	0.0197	0.01	0.0196	0.0081	0.0011
17	rs1994200	6119159	0.83	0.326509998324372	0.73	0.98319925910612	0.237110056564892	0.302881368181338	0.0021	0.0028	0.0194	0.1631	0.0081	0.1689	0.1934	0.0113	0.001	0.0107	0.0089	0.0245	0.001	0.01	0.0215	0.101	0.1583	0.0015	0.0011	0.0093	0.0187	0.0196	0.0098	0.0197	0.0083	0.0011
17	rs34719797	6119210	0.83	0.326509998324372	0.73	0.98319925910612	0.236039645708605	0.308501458121557	0.0021	0.0028	0.0194	0.1631	0.0081	0.1689	0.1934	0.0113	0.001	0.0107	0.0089	0.0245	0.001	0.01	0.0215	0.101	0.1583	0.0015	0.0011	0.0093	0.0187	0.0196	0.0098	0.0197	0.0083	0.0011
17	rs72841183	6122516	0.83	0.326509998324372	0.73	0.98319925910612	0.214099644316701	0.243985864034284	0.0021	0.0028	0.0194	0.163	0.0081	0.1689	0.1933	0.0113	0.001	0.0107	0.0089	0.0244	0.001	0.01	0.0215	0.101	0.1583	0.0015	0.0011	0.0093	0.0187	0.0196	0.0098	0.0197	0.0083	0.0011
17	rs75416232	6123124	0.83	0.326509998324372	0.73	0.98319925910612	0.211556742815326	0.236660424985472	0.0021	0.0028	0.0194	0.163	0.0081	0.1689	0.1933	0.0113	0.001	0.0107	0.0089	0.0244	0.001	0.01	0.0215	0.101	0.1583	0.0015	0.0011	0.0093	0.0187	0.0196	0.0098	0.0197	0.0083	0.0011
17	rs72841191	6137632	0.83	0.326509998324372	0.73	0.98319925910612	0.175358532705757	0.215551191397462	0.0022	0.0027	0.0192	0.1631	0.0082	0.1692	0.193	0.0113	0.0011	0.0109	0.009	0.0241	0.0011	0.01	0.0215	0.101	0.1585	0.0017	0.0011	0.0094	0.0185	0.0194	0.0096	0.0196	0.0085	0.0011
17	rs4796448	6139457	0.83	0.326509998324372	0.73	0.98319925910612	0.165583696048911	0.2398703721829	0.0022	0.0026	0.0191	0.1631	0.0083	0.1692	0.1927	0.0113	0.0012	0.0111	0.009	0.0238	0.0012	0.0101	0.0215	0.1009	0.1585	0.0018	0.0012	0.0095	0.0184	0.0193	0.0097	0.0195	0.0087	0.0012
17	rs4796449	6139595	0.83	0.326509998324372	0.72	1.059530599108	0.166388726883707	0.23699184441006	0.0022	0.0026	0.0191	0.163	0.0083	0.1692	0.1927	0.0113	0.0012	0.0111	0.009	0.0238	0.0012	0.01	0.0216	0.1008	0.1585	0.0018	0.0012	0.0095	0.0184	0.0193	0.0097	0.0195	0.0087	0.0012
17	rs73335365	6140995	0.83	0.326509998324372	0.72	1.059530599108	0.143742517312322	0.211386077689229	0.0022	0.0026	0.0191	0.1628	0.0083	0.1691	0.1927	0.0113	0.0012	0.0111	0.009	0.0237	0.0012	0.01	0.0216	0.1007	0.1588	0.0018	0.0012	0.0095	0.0184	0.0193	0.0097	0.0195	0.0087	0.0012
17	rs118033112	6141922	0.83	0.326509998324372	0.72	1.059530599108	0.129617205182287	0.206402475603754	0.0022	0.0027	0.0192	0.1625	0.0083	0.1691	0.1926	0.0113	0.0012	0.0112	0.009	0.0235	0.0012	0.0101	0.0216	0.1006	0.1592	0.0018	0.0012	0.0095	0.0183	0.0192	0.0097	0.0195	0.0087	0.0012
17	rs9908162	6147146	0.82	0.36720095628419	0.72	1.059530599108	0.0507718446837106	0.242982741623154	0.0023	0.003	0.02	0.1586	0.0087	0.1682	0.1914	0.0111	0.0014	0.0121	0.0089	0.0208	0.0014	0.0107	0.0218	0.0988	0.1642	0.0021	0.0013	0.0101	0.0179	0.0189	0.0105	0.019	0.0096	0.0017
17	rs114473955	6147773	0.82	0.36720095628419	0.72	1.059530599108	0.0467713060489614	0.231926527841757	0.0024	0.003	0.0201	0.1585	0.0087	0.1683	0.1913	0.0111	0.0014	0.0121	0.0089	0.0208	0.0015	0.0107	0.0218	0.0987	0.1644	0.0022	0.0014	0.0102	0.0179	0.0189	0.0104	0.019	0.0097	0.0017
17	rs35478921	6148981	0.82	0.36720095628419	0.73	0.98319925910612	0.0492943680470149	0.25975738187356	0.0024	0.0031	0.0201	0.1584	0.0087	0.1685	0.1911	0.011	0.0014	0.012	0.0088	0.0206	0.0015	0.0108	0.0219	0.0987	0.1646	0.0022	0.0013	0.0102	0.0178	0.0189	0.0104	0.019	0.0098	0.0017
17	rs76316909	6150221	0.82	0.36720095628419	0.73	0.98319925910612	0.0474015863172845	0.274676643839092	0.0024	0.003	0.0201	0.1582	0.0087	0.1685	0.1918	0.011	0.0014	0.0119	0.0088	0.0203	0.0016	0.0109	0.0219	0.0987	0.1646	0.0023	0.0014	0.0102	0.0176	0.0188	0.0103	0.0189	0.01	0.0017
17	rs3888640	6153134	0.81	0.411214762386647	0.73	0.98319925910612	0.0633062324429756	0.305149596986818	0.0026	0.0029	0.0202	0.1577	0.0087	0.1684	0.1929	0.0109	0.0015	0.012	0.0086	0.0195	0.002	0.0113	0.0222	0.0985	0.1642	0.0024	0.0014	0.0102	0.0172	0.0187	0.0101	0.0188	0.0104	0.0019
17	rs7221967	6153980	0.81	0.411214762386647	0.73	0.98319925910612	0.0716298155175686	0.390495125114985	0.0026	0.0029	0.0202	0.1578	0.0087	0.1687	0.1926	0.011	0.0015	0.0119	0.0086	0.0194	0.002	0.0113	0.0221	0.0985	0.1643	0.0024	0.0013	0.0102	0.0174	0.0187	0.0102	0.0188	0.0105	0.0019
17	rs11078614	6154473	0.81	0.411214762386647	0.73	0.98319925910612	0.0719634411750086	0.383966154547333	0.0025	0.0029	0.0202	0.1579	0.0087	0.1688	0.1927	0.011	0.0015	0.0119	0.0086	0.0194	0.002	0.0113	0.0221	0.0987	0.1639	0.0024	0.0013	0.0101	0.0174	0.0187	0.0101	0.019	0.0105	0.0019
17	rs4796452	6157164	0.81	0.411214762386647	0.73	0.98319925910612	0.0764794525925257	0.391522045866783	0.0025	0.0029	0.0201	0.1573	0.0088	0.1695	0.1922	0.011	0.0015	0.0118	0.0086	0.0192	0.002	0.0114	0.0222	0.0985	0.1637	0.0024	0.0013	0.0101	0.0174	0.0187	0.0102	0.0191	0.0107	0.002
17	rs9905001	6159322	0.8	0.458652199356866	0.73	0.98319925910612	0.0662103169379932	0.4002808624299	0.0025	0.0029	0.0201	0.157	0.0089	0.1702	0.192	0.0109	0.0015	0.0118	0.0086	0.0192	0.002	0.0114	0.0221	0.0986	0.1636	0.0024	0.0013	0.0101	0.0175	0.0187	0.0102	0.0193	0.0106	0.0018
17	rs74791161	6160866	0.8	0.458652199356866	0.73	0.98319925910612	0.0589170150597088	0.296818168391985	0.0025	0.0028	0.0201	0.1569	0.0088	0.1703	0.192	0.0109	0.0015	0.0118	0.0086	0.0192	0.002	0.0114	0.0221	0.0986	0.1637	0.0024	0.0013	0.0101	0.0175	0.0187	0.0102	0.0193	0.0106	0.0018
17	rs2871275	6163462	0.8	0.458652199356866	0.73	0.98319925910612	0.106346019156047	0.501585960537479	0.0025	0.0026	0.0198	0.155	0.0089	0.172	0.1915	0.0104	0.0015	0.0118	0.0088	0.0182	0.002	0.0114	0.0223	0.099	0.1651	0.0028	0.0012	0.0099	0.0172	0.0188	0.0102	0.0194	0.0109	0.002
17	rs77086486	6170595	0.8	0.458652199356866	0.7	1.22290318011101	0.130434547288052	0.524760394299697	0.0025	0.0028	0.0196	0.1547	0.0089	0.1722	0.1914	0.0106	0.0014	0.0118	0.0089	0.0181	0.002	0.0114	0.0223	0.0987	0.1653	0.0028	0.0012	0.0102	0.0172	0.0188	0.0102	0.0194	0.011	0.0021
17	rs17656148	6173200	0.8	0.458652199356866	0.7	1.22290318011101	0.136897825284334	0.532682557534753	0.0025	0.0028	0.0195	0.1547	0.0089	0.1722	0.1913	0.0106	0.0014	0.0118	0.0089	0.0181	0.002	0.0114	0.0223	0.0987	0.1653	0.0028	0.0012	0.0102	0.0172	0.0188	0.0102	0.0194	0.011	0.0021
17	rs60339621	6174544	0.8	0.458652199356866	0.7	1.22290318011101	0.152579810529564	0.536863975010518	0.0025	0.0028	0.0193	0.1549	0.0089	0.1722	0.1913	0.0106	0.0014	0.0118	0.0089	0.0181	0.002	0.0114	0.0223	0.0987	0.1653	0.0028	0.0012	0.0102	0.0174	0.0188	0.0102	0.0194	0.011	0.002
17	rs8079181	6176958	0.8	0.458652199356866	0.7	1.22290318011101	0.150853461643737	0.493647312221015	0.0025	0.0028	0.0193	0.1549	0.0089	0.1722	0.1913	0.0106	0.0014	0.0118	0.0089	0.0181	0.002	0.0115	0.0223	0.0987	0.1654	0.0028	0.0012	0.0102	0.0174	0.0188	0.0102	0.0194	0.011	0.002
17	rs8078244	6181276	0.8	0.458652199356866	0.69	1.31001637589678	0.133335089702887	0.479223174678499	0.0024	0.0028	0.0194	0.1547	0.009	0.1723	0.1911	0.0106	0.0014	0.0118	0.0089	0.0179	0.002	0.0115	0.0223	0.0989	0.1653	0.0028	0.0011	0.0102	0.0175	0.0188	0.0102	0.0194	0.011	0.002
17	rs9895275	6182822	0.8	0.458652199356866	0.69	1.31001637589678	0.130981168137706	0.479358734994368	0.0024	0.0028	0.0194	0.1546	0.009	0.1724	0.1911	0.0106	0.0014	0.0119	0.0089	0.0177	0.0019	0.0115	0.0222	0.0989	0.1653	0.0028	0.0011	0.0103	0.0177	0.0188	0.0103	0.0193	0.011	0.002
17	rs55647800	6185177	0.8	0.458652199356866	0.69	1.31001637589678	0.116734106157177	0.421883592289604	0.0024	0.0028	0.0194	0.1545	0.009	0.1724	0.191	0.0106	0.0014	0.0119	0.009	0.0177	0.0019	0.0115	0.0222	0.0989	0.1654	0.0027	0.0011	0.0103	0.0177	0.0188	0.0103	0.0193	0.011	0.002
17	rs73339356	6188889	0.8	0.458652199356866	0.69	1.31001637589678	0.139094130810682	0.444188180337786	0.0023	0.0029	0.0194	0.1538	0.0092	0.1725	0.1904	0.0107	0.0013	0.0122	0.0091	0.0175	0.0018	0.0116	0.0222	0.0984	0.1661	0.0027	0.001	0.0104	0.018	0.0188	0.0105	0.0192	0.0112	0.002
17	rs74776239	6196145	0.8	0.458652199356866	0.69	1.31001637589678	0.158202717863132	0.515486566107607	0.0023	0.0029	0.0195	0.1533	0.0093	0.1726	0.1901	0.0108	0.0013	0.0123	0.0092	0.0174	0.0018	0.0116	0.0222	0.0982	0.1664	0.0026	0.001	0.0105	0.0181	0.0188	0.0106	0.0191	0.0113	0.002
17	rs72828606	6199121	0.8	0.458652199356866	0.69	1.31001637589678	0.160698351268724	0.507354710870207	0.0023	0.0029	0.0195	0.1533	0.0093	0.1726	0.1901	0.0108	0.0013	0.0123	0.0092	0.0174	0.0018	0.0116	0.0222	0.0982	0.1665	0.0026	0.001	0.0105	0.0181	0.0188	0.0106	0.0191	0.0113	0.002
17	rs78609488	6204087	0.8	0.458652199356866	0.69	1.31001637589678	0.170448104159607	0.524760394299697	0.0022	0.0029	0.0195	0.1531	0.0094	0.1726	0.1899	0.0108	0.0013	0.0124	0.0092	0.0174	0.0018	0.0117	0.0222	0.0981	0.1666	0.0026	0.001	0.0105	0.0182	0.0188	0.0106	0.0191	0.0114	0.002
17	rs11078617	6212296	0.79	0.509607847349147	0.69	1.31001637589678	0.2833869152152	0.66981442953669	0.0022	0.0029	0.0195	0.1517	0.0098	0.1726	0.1886	0.0112	0.0012	0.0127	0.0095	0.0172	0.0017	0.0119	0.0223	0.0972	0.1675	0.0026	0.0011	0.0107	0.0185	0.0189	0.0109	0.0191	0.0118	0.0021
17	rs9894856	6228404	0.79	0.509607847349147	0.69	1.31001637589678	0.316632404189422	0.58139029756892	0.0022	0.0029	0.0192	0.1518	0.0099	0.1731	0.1882	0.0113	0.0012	0.0128	0.0095	0.0173	0.0017	0.012	0.0221	0.0971	0.1673	0.0026	0.0011	0.0107	0.0187	0.0186	0.0109	0.0191	0.012	0.0022
17	rs34521373	6232865	0.79	0.509607847349147	0.69	1.31001637589678	0.300276355216664	0.504193557052435	0.0022	0.0029	0.0191	0.1518	0.0099	0.1731	0.1881	0.0113	0.0011	0.0128	0.0096	0.0172	0.0016	0.0119	0.0221	0.0971	0.1672	0.0026	0.0011	0.0107	0.0188	0.0187	0.0109	0.0191	0.012	0.0022
17	rs118099570	6236445	0.79	0.509607847349147	0.69	1.31001637589678	0.322472632733694	0.552545784052689	0.0022	0.0028	0.019	0.1518	0.01	0.1733	0.188	0.0112	0.0011	0.0129	0.0096	0.0172	0.0016	0.0119	0.0221	0.0971	0.1672	0.0026	0.001	0.0107	0.0189	0.0188	0.0109	0.0191	0.012	0.0022
17	rs76888303	6240984	0.79	0.509607847349147	0.69	1.31001637589678	0.342987250826669	0.5301776208522	0.0022	0.0028	0.0189	0.1518	0.01	0.1733	0.1879	0.0112	0.0011	0.0129	0.0096	0.0172	0.0016	0.0119	0.0221	0.0972	0.1672	0.0026	0.001	0.0107	0.0189	0.0188	0.0109	0.0191	0.012	0.0022
17	rs62062026	6241669	0.79	0.509607847349147	0.69	1.31001637589678	0.349971527718315	0.533936128374853	0.0022	0.0028	0.0189	0.1518	0.01	0.1734	0.1879	0.0111	0.0011	0.0128	0.0098	0.0172	0.0016	0.0119	0.0221	0.0972	0.1672	0.0026	0.001	0.0107	0.0189	0.0188	0.0109	0.0191	0.012	0.0022
17	rs12952162	6243643	0.79	0.509607847349147	0.69	1.31001637589678	0.374795818902412	0.589084750770878	0.0022	0.0028	0.0189	0.1519	0.01	0.1734	0.1879	0.0111	0.0011	0.0128	0.0098	0.0173	0.0016	0.0119	0.0221	0.0972	0.1672	0.0026	0.001	0.0107	0.0189	0.0188	0.0109	0.0191	0.012	0.0022
17	rs117351276	6251779	0.79	0.509607847349147	0.69	1.31001637589678	0.263101803061475	0.539656093393542	0.0023	0.0028	0.0191	0.1508	0.0101	0.173	0.1878	0.0113	0.0012	0.0128	0.0097	0.0171	0.0016	0.0119	0.0219	0.0972	0.1681	0.0024	0.0011	0.0106	0.0188	0.0188	0.0109	0.0192	0.0121	0.0023
17	rs77286068	6273373	0.79	0.509607847349147	0.69	1.31001637589678	0.266654687110999	0.518942086999148	0.0026	0.0028	0.0196	0.1478	0.0104	0.1718	0.1875	0.0119	0.0014	0.0129	0.0092	0.0169	0.0018	0.0122	0.0214	0.0974	0.1706	0.0021	0.0013	0.0104	0.0186	0.019	0.0111	0.0195	0.0126	0.0025
17	rs78404428	6276014	0.79	0.509607847349147	0.69	1.31001637589678	0.304923794977083	0.575990342610312	0.0027	0.0028	0.0196	0.1475	0.0105	0.1717	0.1875	0.012	0.0014	0.0129	0.0092	0.0169	0.0018	0.0123	0.0214	0.0974	0.1708	0.0021	0.0013	0.0104	0.0186	0.019	0.0112	0.0195	0.0126	0.0025
17	rs7212484	6277658	0.79	0.509607847349147	0.69	1.31001637589678	0.400656638358926	0.706809259997357	0.0027	0.0028	0.0197	0.1474	0.0105	0.1716	0.1875	0.012	0.0014	0.0129	0.0092	0.0169	0.0018	0.0123	0.0214	0.0974	0.1709	0.0021	0.0013	0.0104	0.0186	0.019	0.0112	0.0195	0.0127	0.0025
17	rs11078621	6277888	0.79	0.509607847349147	0.69	1.31001637589678	0.402015028089666	0.732667579725419	0.0027	0.0028	0.0197	0.1472	0.0105	0.1717	0.1877	0.012	0.0014	0.0129	0.0092	0.0169	0.0018	0.0123	0.0214	0.0976	0.1706	0.0021	0.0013	0.0104	0.0186	0.019	0.0112	0.0193	0.0127	0.0025
17	rs7225032	6282341	0.79	0.509607847349147	0.69	1.31001637589678	0.397383407859913	0.662910180572044	0.0027	0.0028	0.0198	0.1466	0.0105	0.1716	0.1872	0.0121	0.0015	0.013	0.0092	0.0166	0.0018	0.0123	0.0216	0.0979	0.1708	0.0023	0.0014	0.0101	0.0186	0.019	0.0113	0.0192	0.0128	0.0026
17	rs1399065	6286051	0.79	0.509607847349147	0.69	1.31001637589678	0.463684176938588	0.470028468157934	0.0028	0.0028	0.0197	0.1451	0.0105	0.1718	0.1879	0.0123	0.0016	0.0132	0.0092	0.0162	0.0019	0.0124	0.0214	0.0969	0.1711	0.003	0.0017	0.0101	0.0184	0.019	0.0114	0.019	0.0128	0.0031
17	rs34178463	6286669	0.79	0.509607847349147	0.69	1.31001637589678	0.477955146767955	0.432799447041781	0.0029	0.0027	0.0196	0.145	0.0105	0.172	0.1877	0.0122	0.0017	0.0131	0.0092	0.016	0.002	0.0124	0.0214	0.0965	0.1713	0.0031	0.0018	0.0101	0.0184	0.019	0.0115	0.019	0.0128	0.0033
17	rs8069396	6287284	0.79	0.509607847349147	0.69	1.31001637589678	0.583843264884405	0.445118628872377	0.003	0.0027	0.0196	0.1448	0.0105	0.1722	0.1876	0.0124	0.0018	0.013	0.0092	0.0158	0.0022	0.0125	0.0213	0.0961	0.1714	0.0032	0.002	0.01	0.0183	0.0191	0.0116	0.0189	0.0129	0.0034
17	rs7218703	6287554	0.79	0.509607847349147	0.69	1.31001637589678	0.593583469211999	0.448845578814272	0.003	0.0027	0.0195	0.1447	0.0105	0.1722	0.1875	0.0124	0.0018	0.013	0.0092	0.0158	0.0022	0.0125	0.0213	0.0961	0.1716	0.0032	0.0021	0.01	0.0183	0.0191	0.0116	0.0189	0.0129	0.0034
17	rs8074786	6288399	0.79	0.509607847349147	0.69	1.31001637589678	0.640631423611341	0.424507045221054	0.003	0.0027	0.0196	0.1443	0.0104	0.1731	0.1869	0.0126	0.0018	0.0127	0.0093	0.0155	0.0023	0.0125	0.021	0.0959	0.172	0.0033	0.0021	0.01	0.0183	0.019	0.0117	0.0188	0.0129	0.0036
17	rs4309455	6290838	0.79	0.509607847349147	0.69	1.31001637589678	0.66808437262476	0.369104958407248	0.0031	0.0027	0.0195	0.1438	0.0104	0.1733	0.1871	0.0128	0.0018	0.0126	0.0094	0.0151	0.0025	0.0124	0.0208	0.096	0.1719	0.0034	0.0023	0.0099	0.0183	0.019	0.0117	0.0189	0.0129	0.0037
17	rs62060962	6291378	0.79	0.509607847349147	0.69	1.31001637589678	0.550444045521322	0.283049649841416	0.0032	0.0028	0.0195	0.1438	0.0104	0.1732	0.187	0.0128	0.0018	0.0125	0.0094	0.0151	0.0026	0.0124	0.0208	0.0959	0.1719	0.0034	0.0023	0.0099	0.0183	0.019	0.0117	0.0189	0.0129	0.0036
17	rs72828659	6292037	0.79	0.509607847349147	0.69	1.31001637589678	0.520412431506231	0.233684375168443	0.0032	0.0028	0.0196	0.1437	0.0103	0.173	0.1869	0.0128	0.0018	0.0125	0.0093	0.0151	0.0027	0.0125	0.0208	0.0958	0.1719	0.0034	0.0024	0.0099	0.0183	0.019	0.0117	0.0189	0.013	0.0037
17	rs7210130	6295959	0.79	0.509607847349147	0.69	1.31001637589678	0.813689896201055	0.167718725309556	0.004	0.0026	0.0197	0.145	0.0101	0.1711	0.1867	0.013	0.0019	0.0126	0.0091	0.0155	0.0031	0.0131	0.0209	0.0961	0.1692	0.0035	0.0029	0.0094	0.018	0.019	0.0131	0.0183	0.0127	0.0042
17	rs7213087	6296217	0.79	0.509607847349147	0.7	1.22290318011101	0.804972388548097	0.116247754989943	0.004	0.0026	0.0196	0.145	0.0099	0.1711	0.1866	0.0129	0.0019	0.0126	0.0091	0.0155	0.0031	0.0131	0.0209	0.0965	0.1694	0.0035	0.0029	0.0092	0.0179	0.0191	0.0133	0.0183	0.0126	0.0043
17	rs35292887	6298471	0.8	0.458652199356866	0.7	1.22290318011101	0.900426252240996	0.0917871177191262	0.0041	0.0026	0.0203	0.1459	0.0097	0.1702	0.1869	0.0128	0.002	0.0124	0.0093	0.0154	0.0032	0.013	0.0201	0.0966	0.1698	0.0036	0.003	0.0088	0.0172	0.0189	0.0143	0.0178	0.0125	0.0044
17	rs72828670	6299987	0.8	0.458652199356866	0.7	1.22290318011101	0.91055808472644	0.0933630123974988	0.0041	0.0026	0.0203	0.1459	0.0097	0.1699	0.1869	0.0128	0.002	0.0124	0.0094	0.0154	0.0032	0.013	0.0201	0.0967	0.1698	0.0036	0.003	0.0088	0.0171	0.0188	0.0144	0.0177	0.0126	0.0044
17	rs62060983	6302754	0.8	0.458652199356866	0.69	1.31001637589678	0.953828628218674	0.0956668466215838	0.0042	0.0026	0.0204	0.1458	0.0096	0.1698	0.1872	0.0128	0.002	0.0123	0.0096	0.0154	0.0032	0.013	0.02	0.0966	0.1693	0.0036	0.0031	0.0087	0.0171	0.0188	0.0146	0.0176	0.0125	0.0045
17	rs72828675	6304531	0.8	0.458652199356866	0.7	1.22290318011101	0.990990233574942	0.0962262556519893	0.0042	0.0026	0.0205	0.1462	0.0097	0.1696	0.1873	0.0128	0.002	0.0123	0.0096	0.0155	0.0032	0.013	0.0199	0.0961	0.1696	0.0036	0.0031	0.0086	0.0171	0.0188	0.0146	0.0175	0.0125	0.0045
17	rs117282482	6306399	0.8	0.458652199356866	0.7	1.22290318011101	1.01323801980353	0.10551490772154	0.0042	0.0026	0.0206	0.1463	0.0097	0.1693	0.187	0.0128	0.002	0.0123	0.0096	0.0155	0.0033	0.013	0.0199	0.0963	0.1695	0.0037	0.0031	0.0086	0.0171	0.0188	0.0147	0.0175	0.0128	0.0045
17	rs8065791	6309192	0.8	0.458652199356866	0.7	1.22290318011101	0.972166716229139	0.103531782746475	0.0043	0.0026	0.0208	0.1464	0.0097	0.1689	0.1871	0.0128	0.0021	0.0122	0.0096	0.0153	0.0034	0.013	0.0197	0.0967	0.1691	0.0038	0.0032	0.0086	0.017	0.0189	0.0148	0.0173	0.0127	0.0045
17	rs9889620	6311397	0.8	0.458652199356866	0.7	1.22290318011101	0.905197947034592	0.111466161670666	0.0044	0.0026	0.0213	0.1477	0.0096	0.1677	0.1859	0.013	0.0023	0.0119	0.0097	0.0154	0.0037	0.0134	0.0191	0.0973	0.1675	0.0041	0.0033	0.0086	0.017	0.0193	0.0147	0.0171	0.0127	0.0047
17	rs117814203	6313076	0.81	0.411214762386647	0.7	1.22290318011101	0.862393565914557	0.157404973625127	0.0046	0.0027	0.0226	0.1486	0.0096	0.1661	0.1848	0.0132	0.0025	0.0125	0.0101	0.0159	0.0042	0.0137	0.0185	0.0969	0.1653	0.0041	0.0036	0.0086	0.0173	0.0191	0.0151	0.0165	0.0132	0.0048
17	rs9901731	6317986	0.8	0.458652199356866	0.7	1.22290318011101	0.928465095855532	0.220822063965596	0.0048	0.0028	0.0239	0.1495	0.0096	0.1644	0.1836	0.0135	0.0026	0.013	0.0104	0.0163	0.0047	0.0141	0.0179	0.0966	0.1632	0.0041	0.0039	0.0086	0.0176	0.0189	0.0154	0.0161	0.0138	0.0048
17	rs1877701	6319980	0.8	0.458652199356866	0.7	1.22290318011101	0.924307020076965	0.238097650956508	0.0048	0.0028	0.024	0.1495	0.0096	0.1639	0.1837	0.0135	0.0026	0.0131	0.0104	0.0163	0.0047	0.0141	0.0179	0.0969	0.163	0.0041	0.0039	0.0086	0.0176	0.019	0.0155	0.0161	0.0138	0.0048
17	rs75840124	6320975	0.8	0.458652199356866	0.69	1.31001637589678	0.919576305021619	0.261009698670476	0.0047	0.0028	0.0244	0.1495	0.0097	0.1633	0.1835	0.0134	0.0026	0.0131	0.0106	0.0163	0.0047	0.0142	0.0179	0.0969	0.1626	0.0041	0.0039	0.0087	0.0176	0.0191	0.0154	0.0161	0.014	0.0048
17	rs11651376	6321522	0.8	0.458652199356866	0.69	1.31001637589678	0.908742401350228	0.274908181287383	0.0047	0.0027	0.0244	0.1496	0.0098	0.1627	0.1836	0.0134	0.0026	0.0132	0.0107	0.0164	0.0047	0.0142	0.0179	0.0971	0.1623	0.0041	0.0039	0.0087	0.0176	0.0192	0.0154	0.0161	0.0142	0.0048
17	rs8070021	6326214	0.79	0.509607847349147	0.69	1.31001637589678	0.722070269681871	0.374801309658333	0.0044	0.0025	0.0249	0.1513	0.0102	0.1589	0.1836	0.0137	0.0026	0.0138	0.0109	0.0167	0.0048	0.014	0.0176	0.0975	0.1631	0.0039	0.0038	0.0089	0.0178	0.0188	0.0154	0.016	0.0146	0.0045
17	rs78526307	6327122	0.79	0.509607847349147	0.69	1.31001637589678	0.626821020413018	0.377976520300488	0.0043	0.0024	0.0249	0.1512	0.0103	0.1584	0.1836	0.0137	0.0025	0.0139	0.0109	0.0168	0.0048	0.014	0.0176	0.0978	0.1634	0.0038	0.0037	0.0092	0.0181	0.0187	0.0153	0.0159	0.0146	0.0044
17	rs11869066	6327212	0.79	0.509607847349147	0.69	1.31001637589678	0.619060876698589	0.374674457697415	0.0043	0.0024	0.0249	0.1511	0.0103	0.1583	0.1836	0.0137	0.0025	0.0139	0.0109	0.0168	0.0048	0.014	0.0175	0.0978	0.1634	0.0038	0.0037	0.0092	0.0181	0.0187	0.0153	0.0159	0.0146	0.0044
17	rs71370440	6329637	0.79	0.509607847349147	0.7	1.22290318011101	0.451722886318452	0.481529047236422	0.004	0.0023	0.0252	0.1502	0.0109	0.1572	0.1842	0.0138	0.0024	0.014	0.011	0.0169	0.0049	0.0139	0.0174	0.0987	0.1637	0.0036	0.0036	0.0097	0.0188	0.0183	0.0153	0.0155	0.0147	0.004
17	rs34453366	6332366	0.79	0.509607847349147	0.7	1.22290318011101	0.44902577962208	0.497065177401891	0.0039	0.0022	0.0252	0.1505	0.0111	0.1569	0.185	0.0138	0.0023	0.0141	0.0111	0.0169	0.0048	0.0139	0.017	0.0984	0.1639	0.0035	0.0034	0.0097	0.0191	0.0182	0.0154	0.0154	0.0148	0.0038
17	rs16955855	6334336	0.78	0.56417027826485	0.71	1.13941950935302	0.486879944160409	0.49023549490149	0.0041	0.0022	0.0253	0.1506	0.0112	0.1567	0.185	0.0139	0.0022	0.0141	0.0111	0.0169	0.0048	0.0139	0.0169	0.0982	0.1636	0.0032	0.0034	0.0098	0.0192	0.0182	0.0156	0.0156	0.0148	0.0038
17	rs11658369	6336408	0.78	0.56417027826485	0.71	1.13941950935302	0.417224837228395	0.470837901721992	0.0041	0.0022	0.0255	0.1503	0.0112	0.1566	0.185	0.0139	0.0025	0.0142	0.0111	0.0169	0.0048	0.014	0.017	0.0981	0.1634	0.0032	0.0033	0.0098	0.0193	0.0182	0.0157	0.0155	0.0148	0.0038
17	rs12449580	6337247	0.78	0.56417027826485	0.72	1.059530599108	0.483647881090377	0.452046641999105	0.004	0.0022	0.0255	0.1503	0.0112	0.1565	0.185	0.0139	0.0025	0.0141	0.011	0.0169	0.0048	0.0139	0.0172	0.0977	0.1634	0.0032	0.0033	0.0098	0.0193	0.0182	0.0158	0.0156	0.0148	0.0041
17	rs73975102	6341349	0.79	0.509607847349147	0.72	1.059530599108	0.309955744348692	0.439808762865384	0.0039	0.0023	0.0241	0.1498	0.0118	0.1563	0.1882	0.0138	0.0023	0.0138	0.0107	0.0168	0.004	0.0139	0.0168	0.0987	0.1647	0.0032	0.003	0.0098	0.0197	0.0178	0.0155	0.0152	0.0145	0.004
17	rs7210650	6343243	0.79	0.509607847349147	0.71	1.13941950935302	0.247961292567966	0.457796850870385	0.0039	0.0023	0.0241	0.1497	0.0118	0.1563	0.189	0.0137	0.0022	0.0139	0.0106	0.0169	0.0038	0.0138	0.0166	0.0991	0.1651	0.0033	0.003	0.0097	0.0194	0.0179	0.0152	0.015	0.0144	0.0037
17	rs12947557	6343523	0.79	0.509607847349147	0.71	1.13941950935302	0.244983292422617	0.457261141171463	0.0039	0.0023	0.0241	0.1498	0.0117	0.1563	0.1891	0.0137	0.0022	0.0138	0.0106	0.0169	0.0038	0.0138	0.0166	0.0989	0.1654	0.0033	0.0029	0.0097	0.0194	0.0179	0.0151	0.015	0.0144	0.0037
17	rs4796496	6347012	0.78	0.56417027826485	0.71	1.13941950935302	0.173377461879135	0.360795083282865	0.0037	0.0025	0.024	0.15	0.0116	0.1559	0.1901	0.0136	0.002	0.0134	0.0102	0.0172	0.0038	0.0134	0.0166	0.1	0.1661	0.0034	0.0027	0.0097	0.0198	0.0176	0.0149	0.0146	0.0142	0.0035
17	rs112793915	6348162	0.78	0.56417027826485	0.71	1.13941950935302	0.166879862541636	0.325178978230885	0.0036	0.0025	0.0242	0.1505	0.0115	0.1559	0.1908	0.0135	0.002	0.0131	0.01	0.0172	0.0038	0.0132	0.0166	0.1	0.1662	0.0034	0.0027	0.0096	0.0199	0.0175	0.0148	0.0144	0.0141	0.0034
17	rs2280110	6350014	0.78	0.56417027826485	0.71	1.13941950935302	0.166704359917804	0.269828313292017	0.0035	0.0025	0.0244	0.1515	0.0114	0.1558	0.192	0.0134	0.0019	0.0127	0.0098	0.017	0.0036	0.013	0.0166	0.1002	0.1663	0.0035	0.0026	0.0095	0.0198	0.0173	0.0146	0.0142	0.0139	0.0034
17	rs9914197	6353429	0.78	0.56417027826485	0.71	1.13941950935302	0.184751340435885	0.201772997176456	0.0034	0.0025	0.0243	0.152	0.0113	0.1579	0.1941	0.0133	0.0017	0.012	0.0096	0.0166	0.0034	0.0124	0.0165	0.1001	0.1654	0.0035	0.0025	0.0094	0.0201	0.0173	0.0144	0.014	0.0139	0.0033
17	rs7218283	6353679	0.78	0.56417027826485	0.71	1.13941950935302	0.192896566012064	0.212344873480002	0.0034	0.0025	0.0242	0.152	0.0113	0.1581	0.1943	0.0133	0.0018	0.012	0.0096	0.0165	0.0034	0.0124	0.0165	0.0999	0.1653	0.0035	0.0025	0.0094	0.0201	0.0173	0.0144	0.014	0.0139	0.0033
17	rs1051443	6354033	0.78	0.56417027826485	0.7	1.22290318011101	0.197857110291727	0.214159840419242	0.0034	0.0025	0.0242	0.1521	0.0113	0.1582	0.1944	0.0133	0.0018	0.012	0.0096	0.0165	0.0034	0.0123	0.0165	0.0999	0.1652	0.0035	0.0025	0.0094	0.0201	0.0173	0.0144	0.014	0.0139	0.0033
17	rs61057183	6354533	0.78	0.56417027826485	0.7	1.22290318011101	0.194427038845073	0.222227450416585	0.0034	0.0025	0.0237	0.1522	0.0113	0.1585	0.1944	0.0133	0.0018	0.0119	0.0096	0.0165	0.0034	0.0123	0.0165	0.1001	0.1652	0.0034	0.0025	0.0094	0.0201	0.0172	0.0144	0.0139	0.0139	0.0033
17	rs3809839	6355677	0.78	0.56417027826485	0.7	1.22290318011101	0.205214964193927	0.215979896308117	0.0035	0.0026	0.0235	0.1523	0.0112	0.159	0.1946	0.0132	0.0017	0.0118	0.0095	0.0165	0.0034	0.0123	0.0164	0.1004	0.1652	0.0035	0.0025	0.0093	0.0201	0.0172	0.0144	0.0138	0.0138	0.0033
17	rs4796331	6358017	0.78	0.56417027826485	0.7	1.22290318011101	0.215885772820807	0.189533211808396	0.0035	0.0025	0.023	0.153	0.0111	0.1594	0.195	0.013	0.0017	0.0115	0.0094	0.0164	0.0034	0.0121	0.0163	0.1011	0.1649	0.0038	0.0024	0.0092	0.0201	0.0171	0.0142	0.014	0.0134	0.0034
17	rs56288601	6360498	0.78	0.56417027826485	0.7	1.22290318011101	0.179542961116285	0.152335667449292	0.0035	0.0028	0.0226	0.1548	0.0109	0.1598	0.1965	0.0131	0.0017	0.0106	0.0091	0.0163	0.0034	0.0119	0.0161	0.1017	0.165	0.0035	0.0023	0.0091	0.0193	0.017	0.0139	0.0139	0.0129	0.0035
17	rs9895327	6362081	0.78	0.56417027826485	0.69	1.31001637589678	0.152746418390853	0.116075670936253	0.0035	0.003	0.0226	0.1554	0.0107	0.1599	0.1971	0.0131	0.0017	0.0103	0.0089	0.0166	0.0033	0.0116	0.016	0.1023	0.1653	0.0035	0.0023	0.0091	0.0186	0.0168	0.0137	0.0138	0.0125	0.0035
17	rs1105916	6362114	0.78	0.56417027826485	0.69	1.31001637589678	0.155426770635315	0.109020217529996	0.0035	0.0031	0.0227	0.1549	0.0107	0.1597	0.197	0.0133	0.0017	0.0103	0.0088	0.017	0.0033	0.0116	0.0163	0.1018	0.1648	0.0035	0.0023	0.0095	0.0189	0.0167	0.014	0.0139	0.0125	0.0035
17	rs16942699	6364486	0.78	0.56417027826485	0.69	1.31001637589678	0.0800732276302045	0.0793473405908469	0.0036	0.003	0.0224	0.1554	0.0101	0.1596	0.1979	0.0132	0.0017	0.0104	0.0086	0.0168	0.0035	0.0112	0.0163	0.1032	0.1643	0.0036	0.0023	0.0096	0.019	0.0163	0.0138	0.014	0.0119	0.0034
17	rs74381720	6365469	0.78	0.56417027826485	0.7	1.22290318011101	0.0608420559684596	0.0473933940621845	0.0035	0.003	0.0221	0.1554	0.0098	0.1596	0.199	0.0132	0.0017	0.0104	0.0085	0.0166	0.0034	0.0109	0.0162	0.1039	0.1648	0.0036	0.0023	0.0096	0.019	0.0159	0.0137	0.014	0.0116	0.0034
17	rs76156693	6366928	0.78	0.56417027826485	0.69	1.31001637589678	0.0430642981210866	0.041214040100107	0.0034	0.0029	0.0216	0.1553	0.0095	0.1596	0.2009	0.0132	0.0016	0.0105	0.0083	0.0162	0.0034	0.0105	0.0159	0.1052	0.1657	0.0036	0.0022	0.0096	0.019	0.0153	0.0136	0.0138	0.011	0.0033
17	rs56282557	6368336	0.78	0.56417027826485	0.7	1.22290318011101	0.0424739666385225	0.0322534096189014	0.0033	0.0029	0.0215	0.1552	0.0098	0.1592	0.2006	0.0132	0.0016	0.0105	0.0083	0.0163	0.0034	0.0104	0.0161	0.1052	0.1657	0.0036	0.0022	0.0096	0.0191	0.0154	0.0136	0.0141	0.0109	0.0033
17	rs9905306	6378481	0.78	0.56417027826485	0.7	1.22290318011101	0.0390618762668224	0.0271524720398265	0.0032	0.0028	0.0213	0.1547	0.0095	0.1585	0.2014	0.0132	0.0015	0.0106	0.0081	0.0167	0.0035	0.01	0.0162	0.1062	0.1662	0.0036	0.0022	0.0097	0.0193	0.0152	0.0135	0.0144	0.0104	0.0033
17	rs80026974	6388959	0.78	0.56417027826485	0.7	1.22290318011101	0.0431830336929805	0.0435364726885953	0.0032	0.0027	0.0209	0.1535	0.0095	0.1581	0.2023	0.0134	0.0015	0.0107	0.008	0.017	0.0035	0.0099	0.0163	0.1072	0.166	0.0035	0.0022	0.0098	0.0195	0.0152	0.0134	0.0145	0.0103	0.0033
17	rs907944	6400163	0.78	0.56417027826485	0.7	1.22290318011101	0.041526530229286	0.0390034073936742	0.0031	0.0027	0.0208	0.1529	0.0095	0.1571	0.203	0.0132	0.0014	0.0108	0.0078	0.0171	0.0035	0.0096	0.0165	0.108	0.1663	0.0036	0.0022	0.0099	0.0196	0.015	0.0134	0.0145	0.0101	0.0033
17	rs3809835	6406883	0.78	0.56417027826485	0.7	1.22290318011101	0.0422540273334629	0.0223825980978101	0.003	0.0026	0.0209	0.1521	0.0094	0.157	0.204	0.0133	0.0013	0.0106	0.0078	0.0172	0.0035	0.0095	0.0167	0.1083	0.1667	0.0035	0.0021	0.01	0.0198	0.0149	0.0133	0.0144	0.01	0.0032
17	rs35900011	6408065	0.78	0.56417027826485	0.7	1.22290318011101	0.0381539861691235	0.0146964572522112	0.003	0.0026	0.0209	0.1518	0.0094	0.157	0.204	0.0133	0.0013	0.0107	0.0078	0.0173	0.0035	0.0095	0.0166	0.1084	0.1671	0.0035	0.0021	0.01	0.0198	0.0148	0.0133	0.0144	0.0098	0.0032
17	rs11078633	6408975	0.78	0.56417027826485	0.7	1.22290318011101	0.0373413746177844	0.0251563994761228	0.003	0.0026	0.0207	0.1517	0.0094	0.1571	0.2042	0.0133	0.0013	0.0107	0.0079	0.0173	0.0034	0.0094	0.0165	0.1083	0.1678	0.0035	0.0021	0.01	0.02	0.0145	0.0133	0.0142	0.0097	0.0031
17	rs2137795	6410260	0.78	0.56417027826485	0.69	1.31001637589678	0.0370330743722878	0.0239673541978909	0.0029	0.0025	0.0203	0.1513	0.0094	0.1574	0.2045	0.0133	0.0013	0.0107	0.008	0.0174	0.0034	0.0094	0.0163	0.1083	0.1683	0.0034	0.002	0.0101	0.0203	0.0144	0.0133	0.0142	0.0095	0.003
17	rs4128288	6423763	0.78	0.56417027826485	0.69	1.31001637589678	0.0568537800929263	0.0478109234966715	0.0026	0.0023	0.0192	0.1501	0.0095	0.1581	0.2052	0.0134	0.0012	0.0109	0.0084	0.0177	0.0033	0.0093	0.016	0.1083	0.1697	0.0033	0.0019	0.0105	0.0212	0.0139	0.0133	0.0143	0.0089	0.0026
17	rs17731243	6429746	0.78	0.56417027826485	0.69	1.31001637589678	0.0457592679401495	0.0445160453611691	0.0026	0.0023	0.0192	0.1501	0.0095	0.1581	0.2051	0.0135	0.0012	0.011	0.0083	0.0177	0.0032	0.0093	0.016	0.1083	0.1696	0.0032	0.0019	0.0106	0.0213	0.0138	0.0133	0.0143	0.009	0.0026
17	rs17804008	6433659	0.78	0.56417027826485	0.69	1.31001637589678	0.029670113025556	0.0425098670040853	0.0025	0.0023	0.0192	0.1502	0.0096	0.1582	0.2049	0.0137	0.0012	0.011	0.0083	0.0176	0.003	0.0093	0.0159	0.1083	0.1694	0.0031	0.0019	0.0108	0.0215	0.0137	0.0133	0.0144	0.0091	0.0024
17	rs4796511	6437322	0.78	0.56417027826485	0.69	1.31001637589678	0.0258409521448236	0.0485906013625322	0.0024	0.0023	0.0193	0.1496	0.0097	0.1574	0.2043	0.0141	0.0013	0.0113	0.0083	0.0178	0.0029	0.0093	0.0162	0.109	0.1685	0.0032	0.0019	0.0111	0.0223	0.0135	0.0133	0.0144	0.0092	0.0024
17	rs28493751	6441376	0.78	0.56417027826485	0.69	1.31001637589678	0.0151942694535809	0.0550885801248002	0.0023	0.0022	0.0196	0.1487	0.0096	0.155	0.2043	0.0142	0.0014	0.0117	0.0083	0.018	0.0028	0.0092	0.0168	0.1101	0.1675	0.0031	0.0017	0.0115	0.023	0.014	0.0134	0.0145	0.0094	0.0023
17	rs59762962	6441823	0.78	0.56417027826485	0.67	1.49525924573625	0.0146372673714521	0.0562378374433771	0.0023	0.0022	0.0197	0.1487	0.0096	0.1548	0.2043	0.0142	0.0014	0.0118	0.0083	0.018	0.0028	0.0092	0.0169	0.1102	0.1674	0.0031	0.0017	0.0115	0.023	0.014	0.0134	0.0146	0.0094	0.0022
17	rs165105	6442100	0.78	0.56417027826485	0.67	1.49525924573625	0.0147405354389869	0.0557257961539152	0.0023	0.0022	0.0197	0.1486	0.0096	0.1547	0.2043	0.0142	0.0014	0.0118	0.0083	0.018	0.0028	0.0092	0.0169	0.1103	0.1673	0.0032	0.0017	0.0116	0.0231	0.014	0.0134	0.0146	0.0094	0.0022
17	rs9914012	6442483	0.78	0.56417027826485	0.67	1.49525924573625	0.0131898367246267	0.0574619843297904	0.0023	0.0022	0.0196	0.1486	0.0096	0.1546	0.2043	0.0142	0.0014	0.0119	0.0083	0.0179	0.0028	0.0092	0.0169	0.1103	0.1674	0.0031	0.0017	0.0116	0.0231	0.014	0.0133	0.0145	0.0094	0.0023
17	rs165100	6445953	0.78	0.56417027826485	0.68	1.40079159929308	0.0107702755610601	0.0715142217941962	0.0023	0.0023	0.0194	0.1483	0.0097	0.1545	0.2043	0.0142	0.0015	0.0121	0.0082	0.0178	0.0028	0.0093	0.0168	0.1105	0.1674	0.0031	0.0016	0.0117	0.0232	0.0141	0.0133	0.0144	0.0095	0.0023
17	rs356048	6450923	0.78	0.56417027826485	0.68	1.40079159929308	0.00721176649970915	0.0790513012236814	0.0022	0.0025	0.0194	0.1473	0.0097	0.1544	0.2046	0.0144	0.0015	0.0121	0.0084	0.0178	0.0026	0.0093	0.017	0.1102	0.1674	0.0032	0.0016	0.0122	0.0237	0.0143	0.0132	0.014	0.0095	0.0023
17	rs356044	6452329	0.78	0.56417027826485	0.69	1.31001637589678	0.00634189682573356	0.0789773617711192	0.0021	0.0026	0.0194	0.1466	0.0096	0.1546	0.2049	0.0145	0.0015	0.012	0.0084	0.0178	0.0024	0.0094	0.0171	0.1102	0.1671	0.0032	0.0016	0.0125	0.024	0.0144	0.0131	0.0138	0.0095	0.0023
17	rs12603170	6453740	0.78	0.56417027826485	0.69	1.31001637589678	0.0073536615779484	0.0668939645962369	0.0021	0.0027	0.0194	0.1461	0.0095	0.1547	0.2052	0.0145	0.0015	0.0119	0.0084	0.0179	0.0024	0.0093	0.0172	0.1102	0.1667	0.0034	0.0016	0.0127	0.0244	0.0145	0.0128	0.0135	0.0095	0.0023
17	rs356037	6455137	0.78	0.56417027826485	0.68	1.40079159929308	0.00773262799482855	0.0745206892954474	0.0022	0.0027	0.0193	0.1457	0.0094	0.1546	0.2054	0.0147	0.0015	0.0119	0.0085	0.0178	0.0024	0.0094	0.0174	0.1103	0.1663	0.0035	0.0016	0.013	0.0247	0.0144	0.0128	0.0132	0.0095	0.0023
17	rs11078637	6456609	0.78	0.56417027826485	0.68	1.40079159929308	0.0074480677564047	0.0786818857989365	0.0022	0.0028	0.0195	0.145	0.0093	0.1545	0.2055	0.0149	0.0016	0.0119	0.0085	0.0177	0.0023	0.0094	0.0175	0.1101	0.1659	0.0036	0.0017	0.0132	0.0251	0.0149	0.0127	0.0131	0.0094	0.0023
17	rs73975615	6461200	0.78	0.56417027826485	0.68	1.40079159929308	0.00976989302803288	0.0982345859495385	0.0023	0.0029	0.0199	0.1439	0.0094	0.1541	0.2043	0.0153	0.0017	0.0119	0.0087	0.0178	0.0025	0.0095	0.018	0.1091	0.1644	0.0037	0.0019	0.0143	0.0265	0.0148	0.0128	0.0129	0.0093	0.0025
17	rs76527480	6462796	0.78	0.56417027826485	0.68	1.40079159929308	0.0087152405338287	0.0857436209346151	0.0023	0.003	0.02	0.1433	0.0094	0.1543	0.2033	0.0154	0.0018	0.0119	0.0088	0.0178	0.0027	0.0095	0.0182	0.1087	0.164	0.0038	0.0019	0.0144	0.0268	0.0149	0.0129	0.0131	0.0093	0.0026
17	rs34081857	6463712	0.78	0.56417027826485	0.68	1.40079159929308	0.00816613916269906	0.102299748141799	0.0023	0.003	0.0201	0.143	0.0095	0.1544	0.2027	0.0154	0.0019	0.0119	0.0089	0.0178	0.0028	0.0096	0.0182	0.1085	0.1638	0.0039	0.0019	0.0145	0.0271	0.015	0.0129	0.0133	0.0093	0.0026
17	rs11867413	6465837	0.78	0.56417027826485	0.67	1.49525924573625	0.00903592209145959	0.0776512785487973	0.0025	0.003	0.0202	0.142	0.0096	0.1538	0.2023	0.0156	0.0019	0.012	0.0091	0.0177	0.0029	0.0097	0.0187	0.1086	0.1619	0.0042	0.002	0.0147	0.0279	0.0152	0.0128	0.014	0.0094	0.0026
17	rs4796513	6469505	0.78	0.56417027826485	0.67	1.49525924573625	0.0167004835568274	0.130501977774154	0.0026	0.0031	0.0204	0.1409	0.0097	0.1532	0.2017	0.0157	0.0019	0.0121	0.0093	0.0177	0.0031	0.01	0.0193	0.1086	0.1599	0.0046	0.0021	0.0149	0.0287	0.0155	0.0127	0.0146	0.0094	0.0026
17	rs76525613	6473524	0.78	0.56417027826485	0.7	1.22290318011101	0.0148443416638628	0.122068020489475	0.0026	0.0031	0.0204	0.1409	0.0098	0.1532	0.2016	0.0157	0.0019	0.0121	0.0093	0.0177	0.0032	0.01	0.0193	0.1087	0.1599	0.0045	0.0021	0.015	0.0288	0.0155	0.0127	0.0147	0.0094	0.0025
17	rs12942925	6478673	0.78	0.56417027826485	0.7	1.22290318011101	0.0123948306455664	0.173558279992957	0.0026	0.0031	0.0205	0.1409	0.0098	0.1533	0.2013	0.0156	0.0019	0.0121	0.0093	0.0176	0.0032	0.01	0.0195	0.1088	0.1598	0.0044	0.0021	0.015	0.0289	0.0155	0.0127	0.0148	0.0094	0.0025
17	rs78551904	6486447	0.78	0.56417027826485	0.7	1.22290318011101	0.0134458943180132	0.160106858438354	0.0026	0.0031	0.0205	0.1406	0.0097	0.1538	0.2011	0.0157	0.0019	0.0121	0.0094	0.0178	0.0032	0.0099	0.0194	0.1082	0.1605	0.0044	0.0021	0.015	0.0289	0.0155	0.0125	0.0148	0.0094	0.0025
17	rs11655424	6487141	0.78	0.56417027826485	0.7	1.22290318011101	0.0138171427950687	0.163019752748501	0.0026	0.0031	0.0205	0.1406	0.0097	0.1538	0.2011	0.0157	0.0019	0.0121	0.0094	0.0178	0.0032	0.0099	0.0194	0.1082	0.1605	0.0044	0.0021	0.015	0.0289	0.0155	0.0124	0.0148	0.0094	0.0025
17	rs8072645	6487933	0.78	0.56417027826485	0.7	1.22290318011101	0.0142766734589189	0.169098063038906	0.0026	0.0031	0.0205	0.1405	0.0097	0.1539	0.2011	0.0157	0.0019	0.0121	0.0094	0.0178	0.0032	0.0099	0.0194	0.1082	0.1606	0.0044	0.0021	0.015	0.0289	0.0155	0.0124	0.0147	0.0094	0.0025
17	rs76199047	6488042	0.78	0.56417027826485	0.7	1.22290318011101	0.0142631963710804	0.164092450458626	0.0026	0.0031	0.0205	0.1405	0.0097	0.1539	0.2011	0.0157	0.0019	0.0121	0.0094	0.0178	0.0032	0.0099	0.0194	0.1082	0.1606	0.0044	0.0021	0.015	0.0289	0.0155	0.0124	0.0147	0.0094	0.0025
17	rs34986335	6489231	0.78	0.56417027826485	0.67	1.49525924573625	0.0148166072944731	0.173458725360656	0.0026	0.0031	0.0205	0.1404	0.0098	0.1542	0.2011	0.0157	0.0019	0.0121	0.0094	0.0178	0.0032	0.0099	0.0194	0.108	0.1606	0.0044	0.0021	0.015	0.0289	0.0155	0.0124	0.0147	0.0093	0.0024
17	rs7216734	6489690	0.78	0.56417027826485	0.67	1.49525924573625	0.0149626412930079	0.17385706294121	0.0026	0.0031	0.0205	0.1404	0.0098	0.1542	0.2011	0.0157	0.0019	0.0121	0.0094	0.0178	0.0032	0.0099	0.0194	0.108	0.1606	0.0044	0.0021	0.015	0.0289	0.0155	0.0124	0.0147	0.0093	0.0024
17	rs12941279	6491245	0.78	0.56417027826485	0.66	1.59344774920473	0.0158030759707705	0.182294833329687	0.0026	0.0031	0.0206	0.1404	0.0098	0.1542	0.2011	0.0157	0.0018	0.0121	0.0094	0.0178	0.0032	0.0099	0.0195	0.1081	0.1606	0.0044	0.0021	0.015	0.0289	0.0155	0.0124	0.0147	0.0092	0.0024
17	rs61735435	6493107	0.78	0.56417027826485	0.66	1.59344774920473	0.0158612868250497	0.187689030717356	0.0026	0.0031	0.0206	0.1404	0.0098	0.1542	0.2011	0.0157	0.0018	0.0121	0.0094	0.0178	0.0032	0.0099	0.0195	0.1081	0.1606	0.0044	0.0021	0.015	0.0289	0.0155	0.0124	0.0147	0.0092	0.0024
17	rs1443417	6493198	0.78	0.56417027826485	0.67	1.49525924573625	0.0159050485143705	0.187791323970311	0.0026	0.0031	0.0206	0.1404	0.0098	0.1542	0.2011	0.0157	0.0018	0.0121	0.0094	0.0178	0.0032	0.0099	0.0195	0.1081	0.1606	0.0044	0.0021	0.015	0.0289	0.0155	0.0124	0.0147	0.0092	0.0024
17	rs3786057	6500841	0.78	0.56417027826485	0.67	1.49525924573625	0.0169133711469084	0.187689030717356	0.0026	0.0031	0.0206	0.1403	0.0098	0.1542	0.2011	0.0157	0.0018	0.0121	0.0094	0.0178	0.0032	0.0099	0.0195	0.1081	0.1606	0.0044	0.0021	0.015	0.0289	0.0155	0.0124	0.0148	0.0092	0.0024
17	rs78673147	6509366	0.78	0.56417027826485	0.67	1.49525924573625	0.0185249452742518	0.178661746574528	0.0027	0.0032	0.0206	0.1402	0.0098	0.1542	0.2009	0.0158	0.0018	0.0122	0.0095	0.0178	0.0032	0.01	0.0195	0.1081	0.1604	0.0044	0.0021	0.015	0.0289	0.0155	0.0125	0.0148	0.0091	0.0024
17	rs4796519	6511781	0.78	0.56417027826485	0.67	1.49525924573625	0.0195661507174046	0.170976327572541	0.0027	0.0032	0.0206	0.1401	0.0098	0.1542	0.2008	0.0158	0.0018	0.0122	0.0096	0.0178	0.0032	0.0101	0.0196	0.1081	0.1602	0.0044	0.0021	0.015	0.0289	0.0155	0.0126	0.0148	0.0091	0.0024
17	rs2304977	6513329	0.78	0.56417027826485	0.67	1.49525924573625	0.0200547947069748	0.18057607191165	0.0027	0.0032	0.0206	0.1401	0.0098	0.1542	0.2008	0.0158	0.0018	0.0122	0.0096	0.0179	0.0032	0.0101	0.0196	0.1081	0.1602	0.0044	0.0021	0.015	0.0289	0.0155	0.0126	0.0148	0.0091	0.0024
17	rs35193178	6514146	0.78	0.56417027826485	0.67	1.49525924573625	0.021076475990492	0.18188991549038	0.0027	0.0032	0.0206	0.1403	0.0098	0.1541	0.2007	0.0158	0.0018	0.0122	0.0096	0.0179	0.0032	0.0101	0.0195	0.108	0.1601	0.0044	0.0022	0.015	0.0289	0.0154	0.0126	0.0148	0.0091	0.0024
17	rs2289642	6515387	0.78	0.56417027826485	0.67	1.49525924573625	0.0190362020262704	0.185647165013415	0.0027	0.0032	0.0206	0.1403	0.0099	0.1543	0.2007	0.0159	0.0018	0.0122	0.0096	0.0179	0.0032	0.0101	0.0192	0.108	0.1602	0.0044	0.0022	0.015	0.0289	0.0154	0.0126	0.0148	0.0091	0.0024
17	rs2289643	6515454	0.78	0.56417027826485	0.67	1.49525924573625	0.0187463428282875	0.187280047839955	0.0027	0.0032	0.0206	0.1403	0.0098	0.1542	0.2009	0.0159	0.0018	0.0122	0.0096	0.0179	0.0032	0.0101	0.0192	0.1079	0.1598	0.0044	0.0022	0.0151	0.0289	0.0155	0.0126	0.0148	0.0092	0.0024
17	rs79749671	6515531	0.78	0.56417027826485	0.67	1.49525924573625	0.0187545795995041	0.187382265027498	0.0027	0.0032	0.0206	0.1403	0.0098	0.1542	0.2009	0.0159	0.0018	0.0122	0.0096	0.0179	0.0032	0.0101	0.0192	0.1079	0.1598	0.0044	0.0022	0.0151	0.0289	0.0155	0.0126	0.0148	0.0092	0.0024
17	rs78215742	6519357	0.78	0.56417027826485	0.67	1.49525924573625	0.018565800198568	0.187586756472022	0.0027	0.0032	0.0206	0.1402	0.0098	0.1542	0.2009	0.0159	0.0018	0.0122	0.0096	0.0179	0.0032	0.0101	0.0192	0.1079	0.1598	0.0044	0.0022	0.0151	0.0289	0.0155	0.0126	0.0148	0.0092	0.0024
17	rs9889363	6524298	0.78	0.56417027826485	0.68	1.40079159929308	0.0183297540151141	0.19025204923699	0.0027	0.0032	0.0206	0.1402	0.0098	0.1542	0.2009	0.0159	0.0018	0.0122	0.0096	0.0179	0.0032	0.0101	0.0193	0.1079	0.1597	0.0044	0.0022	0.0151	0.0289	0.0155	0.0127	0.0148	0.0092	0.0024
17	rs74526096	6524757	0.78	0.56417027826485	0.68	1.40079159929308	0.0193208910614128	0.189430596314054	0.0027	0.0032	0.0206	0.1401	0.0099	0.1542	0.2009	0.016	0.0018	0.0122	0.0096	0.0179	0.0032	0.0101	0.0193	0.1078	0.1598	0.0044	0.0022	0.0151	0.0289	0.0155	0.0127	0.0148	0.0092	0.0024
17	rs76733897	6527085	0.78	0.56417027826485	0.68	1.40079159929308	0.0212834380815756	0.182902789551251	0.0027	0.0032	0.0207	0.1402	0.0099	0.1539	0.2006	0.016	0.0019	0.0121	0.0098	0.0179	0.0032	0.0101	0.0193	0.1078	0.1595	0.0044	0.0022	0.0151	0.0292	0.0155	0.0129	0.0148	0.0092	0.0024
17	rs72835762	6530035	0.78	0.56417027826485	0.68	1.40079159929308	0.0213376688431912	0.186462995942521	0.0027	0.0032	0.0207	0.1402	0.0099	0.1539	0.2006	0.016	0.0019	0.0121	0.0098	0.0179	0.0032	0.0101	0.0193	0.1078	0.1595	0.0044	0.0022	0.0151	0.0292	0.0155	0.0129	0.0148	0.0092	0.0024
17	rs16955985	6531552	0.78	0.56417027826485	0.67	1.49525924573625	0.0213467170002834	0.184629097908098	0.0027	0.0032	0.0207	0.1402	0.0099	0.1539	0.2006	0.016	0.0019	0.0121	0.0098	0.0179	0.0032	0.0101	0.0193	0.1078	0.1595	0.0044	0.0022	0.0151	0.0292	0.0155	0.0129	0.0148	0.0092	0.0024
17	rs77343957	6532559	0.78	0.56417027826485	0.67	1.49525924573625	0.0213376688431912	0.184222407867754	0.0027	0.0032	0.0207	0.1402	0.0099	0.1539	0.2006	0.016	0.0019	0.0121	0.0098	0.0179	0.0032	0.0101	0.0193	0.1078	0.1595	0.0044	0.0022	0.0151	0.0292	0.0155	0.0129	0.0148	0.0092	0.0024
17	rs2301873	6538355	0.78	0.56417027826485	0.68	1.40079159929308	0.0212473396185276	0.181991115950317	0.0027	0.0032	0.0207	0.1402	0.0099	0.1539	0.2006	0.016	0.0019	0.0121	0.0098	0.0179	0.0032	0.0101	0.0193	0.1078	0.1595	0.0044	0.0022	0.0151	0.0292	0.0155	0.0129	0.0148	0.0092	0.0024
17	rs62061480	6540354	0.78	0.56417027826485	0.68	1.40079159929308	0.0210406316901865	0.182700060279102	0.0027	0.0032	0.0207	0.1401	0.0099	0.1539	0.2006	0.016	0.0019	0.0121	0.0098	0.0179	0.0032	0.0101	0.0193	0.1079	0.1595	0.0044	0.0022	0.0152	0.0292	0.0155	0.0129	0.0148	0.0092	0.0024
17	rs1053376	6549057	0.78	0.56417027826485	0.68	1.40079159929308	0.0186641200718879	0.161658093231535	0.0027	0.0032	0.0207	0.14	0.01	0.1538	0.2001	0.016	0.0019	0.0121	0.0098	0.0179	0.0032	0.0102	0.0193	0.1081	0.1594	0.0044	0.0022	0.0152	0.0292	0.0155	0.0129	0.0148	0.0093	0.0024
17	rs9906256	6557497	0.78	0.56417027826485	0.68	1.40079159929308	0.0252847862572268	0.125948150301075	0.0027	0.0031	0.0208	0.1393	0.0101	0.1529	0.1999	0.016	0.002	0.0122	0.0096	0.0179	0.0033	0.0102	0.0194	0.1086	0.1592	0.0047	0.0022	0.0152	0.0297	0.0155	0.013	0.015	0.0092	0.0026
17	rs117502575	6557848	0.78	0.56417027826485	0.68	1.40079159929308	0.0261641426010976	0.123826082368354	0.0027	0.0031	0.0208	0.1392	0.0101	0.1529	0.1999	0.016	0.002	0.0122	0.0096	0.0178	0.0033	0.0103	0.0194	0.1086	0.1591	0.0047	0.0022	0.0152	0.0297	0.0154	0.013	0.015	0.0092	0.0026
17	rs199885223	6560595	0.78	0.56417027826485	0.68	1.40079159929308	0.028396322930034	0.121717540686718	0.0027	0.0031	0.0208	0.139	0.0101	0.1531	0.1999	0.016	0.002	0.0123	0.0096	0.0178	0.0033	0.0103	0.0194	0.1086	0.159	0.0048	0.0022	0.0152	0.0298	0.0154	0.013	0.015	0.0092	0.0026
17	rs218660	6565966	0.78	0.56417027826485	0.68	1.40079159929308	0.0304441127335048	0.132575227842173	0.0028	0.0031	0.0208	0.1388	0.0101	0.1529	0.1998	0.016	0.002	0.0123	0.0096	0.0177	0.0034	0.0104	0.0194	0.1085	0.159	0.0049	0.0022	0.0152	0.0298	0.0154	0.0131	0.0151	0.0092	0.0027
17	rs218663	6567190	0.78	0.56417027826485	0.69	1.31001637589678	0.0302347922100381	0.146106516385319	0.0028	0.0031	0.0208	0.1388	0.0101	0.1527	0.2004	0.016	0.002	0.0123	0.0096	0.0176	0.0034	0.0104	0.0191	0.1084	0.1589	0.0049	0.0022	0.0152	0.0299	0.0154	0.0131	0.0151	0.0092	0.0027
17	rs7217098	6569530	0.78	0.56417027826485	0.69	1.31001637589678	0.037664968125425	0.131311810621591	0.0028	0.0033	0.0208	0.138	0.0107	0.1516	0.1994	0.0162	0.0022	0.0127	0.0099	0.0173	0.0036	0.0106	0.0194	0.107	0.1594	0.0049	0.0024	0.0157	0.0301	0.0154	0.013	0.0154	0.0093	0.0029
17	rs591436	6570170	0.79	0.509607847349147	0.69	1.31001637589678	0.0568180185964618	0.140340967751042	0.0028	0.0033	0.0208	0.1375	0.011	0.1507	0.1989	0.0165	0.0022	0.0131	0.0101	0.0171	0.0037	0.0107	0.0196	0.106	0.1597	0.005	0.0024	0.0158	0.0303	0.0155	0.0131	0.0156	0.0092	0.0031
17	rs2107569	6570375	0.79	0.509607847349147	0.68	1.40079159929308	0.0736255060624767	0.134206170372496	0.0028	0.0033	0.0208	0.1372	0.011	0.1506	0.1991	0.0165	0.0022	0.0131	0.0101	0.0171	0.0038	0.0107	0.0197	0.1059	0.1592	0.005	0.0024	0.0159	0.0303	0.0155	0.013	0.0157	0.0093	0.0031
17	rs117519601	6571439	0.8	0.458652199356866	0.68	1.40079159929308	0.0845589972820535	0.176754473406879	0.0027	0.0032	0.0215	0.1349	0.0114	0.1483	0.1987	0.0169	0.0023	0.0133	0.0102	0.0172	0.0037	0.0113	0.0203	0.1068	0.1566	0.0049	0.0023	0.0167	0.0311	0.0162	0.013	0.0166	0.0097	0.0031
17	rs218653	6572170	0.81	0.411214762386647	0.68	1.40079159929308	0.0636332519431698	0.220822063965596	0.0027	0.003	0.022	0.1332	0.0117	0.1467	0.1984	0.0172	0.0023	0.0135	0.0104	0.0173	0.0037	0.0117	0.0208	0.1074	0.1547	0.0048	0.0023	0.0173	0.0317	0.0167	0.0131	0.0173	0.01	0.0031
17	rs9908534	6572367	0.81	0.411214762386647	0.68	1.40079159929308	0.0529922667774122	0.230610959567407	0.0027	0.003	0.0221	0.1328	0.0118	0.1461	0.1982	0.0173	0.0023	0.0136	0.0104	0.0173	0.0037	0.0119	0.021	0.1076	0.1542	0.0048	0.0023	0.0174	0.0318	0.0168	0.0131	0.0177	0.0101	0.003
17	rs218654	6572823	0.81	0.411214762386647	0.68	1.40079159929308	0.0559819305831242	0.2398703721829	0.0027	0.0029	0.0226	0.132	0.0119	0.1454	0.1974	0.0171	0.0023	0.0136	0.0105	0.0175	0.0038	0.012	0.0211	0.1083	0.1539	0.0047	0.0024	0.0175	0.0319	0.017	0.0132	0.0182	0.0103	0.0031
17	rs117574882	6573982	0.82	0.36720095628419	0.69	1.31001637589678	0.0477347756495035	0.273635470644432	0.0026	0.0029	0.0236	0.1302	0.0121	0.1437	0.1953	0.0169	0.0023	0.0139	0.0107	0.0177	0.0041	0.0124	0.0213	0.1097	0.153	0.0047	0.0024	0.0177	0.032	0.0172	0.0134	0.0193	0.0107	0.0031
17	rs12939119	6575920	0.81	0.411214762386647	0.69	1.31001637589678	0.0446253411475728	0.281415529870671	0.0026	0.0028	0.0237	0.13	0.0124	0.1435	0.1948	0.0169	0.0023	0.0139	0.0107	0.0177	0.0042	0.0124	0.0213	0.1099	0.1529	0.0047	0.0024	0.0177	0.032	0.0172	0.0134	0.0194	0.0108	0.0032
17	rs75743486	6577829	0.82	0.36720095628419	0.69	1.31001637589678	0.0454047567305945	0.281415529870671	0.0026	0.0028	0.0237	0.13	0.0124	0.1434	0.1949	0.0169	0.0023	0.0139	0.0108	0.0177	0.0042	0.0123	0.0213	0.11	0.1528	0.0047	0.0024	0.0177	0.032	0.0172	0.0134	0.0195	0.0108	0.0032
17	rs72834394	6578515	0.82	0.36720095628419	0.69	1.31001637589678	0.0446101502432638	0.281065738439562	0.0026	0.0028	0.0237	0.13	0.0124	0.1434	0.1949	0.0169	0.0023	0.0139	0.0108	0.0177	0.0042	0.0123	0.0212	0.11	0.1527	0.0047	0.0024	0.0177	0.0321	0.0172	0.0134	0.0195	0.0108	0.0032
17	rs624113	6579404	0.82	0.36720095628419	0.69	1.31001637589678	0.0412667473616772	0.280716080362443	0.0026	0.0028	0.0237	0.13	0.0124	0.1434	0.1946	0.0169	0.0023	0.0139	0.0108	0.0178	0.0042	0.0123	0.0212	0.11	0.1527	0.0047	0.0024	0.0177	0.0321	0.0173	0.0134	0.0196	0.0108	0.0032
17	rs666535	6582047	0.82	0.36720095628419	0.69	1.31001637589678	0.0531801894335886	0.301808716284214	0.0025	0.0028	0.024	0.129	0.0125	0.1432	0.1944	0.017	0.0023	0.0138	0.0109	0.0181	0.004	0.0124	0.0214	0.1096	0.1531	0.0045	0.0024	0.018	0.0319	0.0173	0.0136	0.02	0.0109	0.0031
17	rs680625	6584878	0.82	0.36720095628419	0.69	1.31001637589678	0.0608981949654626	0.351666865093201	0.0025	0.0028	0.0243	0.128	0.0128	0.1424	0.1938	0.0172	0.0022	0.014	0.0112	0.0181	0.0039	0.0126	0.0219	0.1102	0.1521	0.0043	0.0023	0.0183	0.0321	0.0175	0.0135	0.0207	0.0109	0.003
17	rs72834397	6586050	0.82	0.36720095628419	0.69	1.31001637589678	0.0650305934999013	0.464372623407387	0.0025	0.0028	0.0248	0.1265	0.0131	0.1412	0.1929	0.0176	0.0022	0.0144	0.0115	0.0181	0.0036	0.0129	0.0226	0.1111	0.1506	0.0039	0.0023	0.0187	0.0325	0.0178	0.0134	0.0216	0.011	0.003
17	rs117163698	6586210	0.82	0.36720095628419	0.69	1.31001637589678	0.0676845117794569	0.482615152451519	0.0024	0.0028	0.0248	0.1263	0.0131	0.141	0.1928	0.0177	0.0022	0.0145	0.0116	0.0181	0.0036	0.013	0.0227	0.1113	0.1503	0.0039	0.0022	0.0188	0.0325	0.0178	0.0134	0.0218	0.0111	0.003
17	rs4796539	6586754	0.82	0.36720095628419	0.69	1.31001637589678	0.0778119312855507	0.55760989768444	0.0024	0.0028	0.0251	0.1255	0.0133	0.1403	0.1922	0.0179	0.0022	0.0148	0.0118	0.0181	0.0035	0.0131	0.023	0.1117	0.1495	0.0037	0.0022	0.019	0.0327	0.018	0.0134	0.0223	0.0111	0.0029
17	rs218687	6588847	0.81	0.411214762386647	0.69	1.31001637589678	0.199760162415445	1.03977722905547	0.002	0.003	0.0269	0.1225	0.0141	0.1362	0.1917	0.0185	0.0021	0.0161	0.0127	0.019	0.003	0.0137	0.0243	0.1124	0.1472	0.0028	0.002	0.0196	0.0326	0.0186	0.0133	0.0239	0.0121	0.0026
17	rs218688	6589137	0.81	0.411214762386647	0.69	1.31001637589678	0.247039507453722	1.09290691830713	0.002	0.003	0.027	0.1223	0.0142	0.136	0.1922	0.0186	0.0021	0.0162	0.0128	0.0191	0.0029	0.0138	0.0245	0.1124	0.1465	0.0028	0.0019	0.0197	0.0326	0.0187	0.0132	0.0241	0.0121	0.0026
17	rs75114329	6589437	0.81	0.411214762386647	0.69	1.31001637589678	0.246645033420517	1.11279315152473	0.002	0.003	0.0271	0.1223	0.0141	0.1358	0.1924	0.0185	0.0021	0.0165	0.0128	0.019	0.0029	0.0138	0.0247	0.1123	0.146	0.0028	0.002	0.0197	0.0326	0.0188	0.0131	0.0243	0.0121	0.0025
17	rs218690	6589883	0.81	0.411214762386647	0.69	1.31001637589678	0.281971619395818	1.22579624002194	0.002	0.003	0.0273	0.1224	0.0141	0.1356	0.1927	0.0185	0.0021	0.0167	0.0128	0.0189	0.0028	0.0137	0.0248	0.1123	0.1456	0.0028	0.002	0.0197	0.0325	0.0189	0.0132	0.0244	0.0121	0.0025
17	rs56194383	6593748	0.81	0.411214762386647	0.68	1.40079159929308	0.365829960382045	1.49199106617811	0.0019	0.003	0.0276	0.1224	0.0141	0.1353	0.1931	0.0184	0.002	0.017	0.0129	0.019	0.0028	0.0136	0.025	0.1122	0.1455	0.0025	0.002	0.0196	0.0325	0.0192	0.0132	0.0244	0.0122	0.0024
17	rs172642	6595398	0.81	0.411214762386647	0.68	1.40079159929308	0.366910826369228	1.43516840837869	0.0019	0.003	0.0274	0.1224	0.0141	0.1356	0.193	0.0185	0.0021	0.017	0.0129	0.019	0.0028	0.0135	0.025	0.112	0.1455	0.0023	0.0019	0.0196	0.0325	0.0193	0.0132	0.0244	0.0122	0.0024
17	rs35901825	6595980	0.81	0.411214762386647	0.68	1.40079159929308	0.364157842441723	1.40077211914573	0.0019	0.003	0.0273	0.1224	0.0141	0.1357	0.193	0.0185	0.0021	0.0171	0.0129	0.019	0.0028	0.0135	0.025	0.112	0.1454	0.0023	0.0019	0.0196	0.0325	0.0193	0.0132	0.0244	0.0122	0.0024
17	rs16956162	6596159	0.81	0.411214762386647	0.68	1.40079159929308	0.362543398434897	1.40247168588255	0.0019	0.003	0.0273	0.1224	0.0141	0.1357	0.193	0.0185	0.0021	0.0171	0.0129	0.019	0.0028	0.0135	0.025	0.112	0.1454	0.0023	0.0019	0.0196	0.0325	0.0193	0.0132	0.0244	0.0122	0.0024
17	rs55698160	6597480	0.81	0.411214762386647	0.68	1.40079159929308	0.375342762860064	1.42936942586721	0.0019	0.003	0.0274	0.1224	0.0141	0.1356	0.1929	0.0186	0.0021	0.0171	0.0129	0.019	0.0028	0.0135	0.025	0.1121	0.1453	0.0022	0.0019	0.0196	0.0325	0.0193	0.0133	0.0244	0.0122	0.0024
17	rs56224509	6599095	0.81	0.411214762386647	0.68	1.40079159929308	0.379457778687331	1.38176022887579	0.0019	0.003	0.0274	0.1223	0.0141	0.1355	0.1928	0.0186	0.0021	0.0172	0.0129	0.019	0.0028	0.0135	0.025	0.1121	0.1452	0.0022	0.0019	0.0196	0.0326	0.0193	0.0133	0.0245	0.0122	0.0024
17	rs218670	6600267	0.81	0.411214762386647	0.68	1.40079159929308	0.386811104713067	1.40723227090452	0.0019	0.003	0.0275	0.1223	0.0141	0.1355	0.1927	0.0186	0.0022	0.0172	0.0129	0.019	0.0028	0.0135	0.025	0.1121	0.1451	0.0022	0.0019	0.0196	0.0326	0.0194	0.0133	0.0245	0.0122	0.0024
17	rs11652886	6603380	0.8	0.458652199356866	0.68	1.40079159929308	0.402071677796157	1.45104972146165	0.0019	0.003	0.0276	0.1221	0.0142	0.1353	0.1925	0.0186	0.0022	0.0172	0.013	0.019	0.0028	0.0135	0.0251	0.1122	0.1448	0.0022	0.0019	0.0196	0.0327	0.0195	0.0134	0.0245	0.0123	0.0024
17	rs12450887	6603739	0.8	0.458652199356866	0.68	1.40079159929308	0.401561974803926	1.45532370053702	0.0019	0.003	0.0276	0.1221	0.0142	0.1353	0.1924	0.0186	0.0022	0.0172	0.013	0.0191	0.0028	0.0135	0.0251	0.1122	0.1448	0.0022	0.0019	0.0196	0.0327	0.0195	0.0134	0.0245	0.0123	0.0024
17	rs218676	6607018	0.81	0.411214762386647	0.68	1.40079159929308	0.416071424102401	1.56385099720471	0.0019	0.003	0.0277	0.1222	0.0143	0.1352	0.1917	0.0186	0.0024	0.0172	0.0131	0.0192	0.0027	0.0135	0.0251	0.1125	0.145	0.0021	0.0018	0.0195	0.0325	0.0195	0.0133	0.0245	0.0127	0.0024
17	rs58629787	6609207	0.81	0.411214762386647	0.68	1.40079159929308	0.406047115418249	1.73858290289165	0.0019	0.003	0.0277	0.1213	0.0144	0.1347	0.1911	0.0186	0.0024	0.0173	0.013	0.0198	0.0029	0.0136	0.0249	0.1125	0.1455	0.002	0.0018	0.0194	0.0322	0.0198	0.0134	0.0247	0.0129	0.0024
17	rs62061541	6610536	0.81	0.411214762386647	0.68	1.40079159929308	0.388535313897444	1.82854725036652	0.002	0.0029	0.0276	0.121	0.0145	0.1342	0.1908	0.0186	0.0025	0.0174	0.013	0.0201	0.0029	0.0137	0.025	0.1126	0.1453	0.002	0.0017	0.0193	0.0324	0.0199	0.0139	0.0246	0.013	0.0024
17	rs72836210	6610629	0.81	0.411214762386647	0.68	1.40079159929308	0.383208432577944	1.8381109314134	0.002	0.0029	0.0276	0.1209	0.0145	0.1342	0.1907	0.0186	0.0025	0.0174	0.013	0.0201	0.0029	0.0137	0.025	0.1126	0.1452	0.002	0.0017	0.0193	0.0324	0.0199	0.014	0.0246	0.0131	0.0024
17	rs16956192	6613374	0.81	0.411214762386647	0.68	1.40079159929308	0.440982122135412	2.04843240943299	0.0021	0.0029	0.0277	0.1204	0.0147	0.1328	0.1896	0.0187	0.0025	0.0177	0.0131	0.0205	0.0028	0.0139	0.0252	0.1126	0.1447	0.0019	0.0016	0.0193	0.0328	0.0201	0.0151	0.0247	0.0134	0.0024
17	rs74521214	6613776	0.81	0.411214762386647	0.68	1.40079159929308	0.452803948932822	2.05526822721274	0.0021	0.0028	0.0277	0.1203	0.0147	0.1326	0.1894	0.0187	0.0025	0.0177	0.0131	0.0206	0.0028	0.0139	0.0253	0.1127	0.1446	0.0019	0.0016	0.0193	0.0329	0.0202	0.0153	0.0247	0.0135	0.0024
17	rs62621831	6616527	0.81	0.411214762386647	0.68	1.40079159929308	0.454126968941527	2.03333254838105	0.0022	0.0028	0.028	0.1201	0.0148	0.1318	0.1889	0.0189	0.0026	0.0178	0.0132	0.0208	0.0028	0.0141	0.0254	0.113	0.1445	0.0019	0.0016	0.0192	0.0327	0.0201	0.0154	0.0248	0.0134	0.0024
17	rs78892516	6619875	0.81	0.411214762386647	0.69	1.31001637589678	0.500858258234361	2.07219096507116	0.0023	0.0028	0.0284	0.1203	0.0148	0.131	0.1881	0.0189	0.0027	0.0181	0.013	0.0211	0.0028	0.0141	0.0256	0.1135	0.1449	0.0019	0.0016	0.0189	0.0325	0.02	0.0156	0.0248	0.0132	0.0024
17	rs218685	6623172	0.81	0.411214762386647	0.69	1.31001637589678	0.562585729343054	2.12559938145351	0.0023	0.0027	0.029	0.1203	0.0149	0.1309	0.187	0.0189	0.0028	0.0184	0.0131	0.0215	0.0028	0.0143	0.0257	0.1135	0.1453	0.0018	0.0015	0.0186	0.0319	0.0201	0.0157	0.0246	0.0133	0.0024
17	rs2079269	6625882	0.82	0.36720095628419	0.69	1.31001637589678	0.56920592835649	2.14911215169114	0.0023	0.0025	0.0298	0.1211	0.0146	0.1306	0.1858	0.0186	0.0028	0.0181	0.0134	0.0217	0.0027	0.0145	0.026	0.1138	0.1463	0.0018	0.0014	0.0182	0.0315	0.0203	0.0159	0.0244	0.0129	0.0024
17	rs11654002	6630436	0.82	0.36720095628419	0.69	1.31001637589678	0.54235331859967	1.69945647846161	0.0023	0.0023	0.0307	0.1219	0.014	0.1304	0.1868	0.018	0.0029	0.0175	0.0134	0.022	0.0024	0.0146	0.0264	0.1139	0.1472	0.0019	0.0013	0.0173	0.0308	0.0206	0.0155	0.0241	0.0124	0.0025
17	rs117960026	6630707	0.82	0.36720095628419	0.69	1.31001637589678	0.523566539300139	1.56506177154995	0.0023	0.0023	0.0307	0.1219	0.0139	0.1304	0.1868	0.018	0.0029	0.0171	0.0134	0.022	0.0024	0.0146	0.0264	0.1141	0.1473	0.002	0.0012	0.0173	0.0307	0.0206	0.0155	0.0243	0.0124	0.0025
17	rs11652721	6633001	0.82	0.36720095628419	0.69	1.31001637589678	0.708454079292132	1.55347891921664	0.0024	0.0023	0.0311	0.1221	0.0138	0.1306	0.1868	0.0177	0.0031	0.0167	0.0136	0.0219	0.002	0.0147	0.0266	0.1152	0.1481	0.0021	0.001	0.017	0.0296	0.0204	0.0154	0.0242	0.0122	0.0025
17	rs7224394	6642452	0.8	0.458652199356866	0.69	1.31001637589678	1.20465069316436	1.0101941461419	0.0023	0.0023	0.032	0.1256	0.013	0.1344	0.1896	0.0158	0.0031	0.0145	0.013	0.0208	0.0015	0.0145	0.0255	0.1182	0.1506	0.0018	7e-04	0.0158	0.0256	0.0186	0.0156	0.0249	0.0111	0.0026
17	rs75948184	6643059	0.8	0.458652199356866	0.67	1.49525924573625	1.20909078091014	1.04687538992751	0.0023	0.0023	0.032	0.1256	0.013	0.1344	0.1896	0.0158	0.0031	0.0145	0.013	0.0208	0.0015	0.0145	0.0255	0.1182	0.1506	0.0018	7e-04	0.0158	0.0256	0.0186	0.0156	0.0249	0.0111	0.0026
17	rs117056548	6650454	0.8	0.458652199356866	0.67	1.49525924573625	1.28287987324769	0.976155436078161	0.0023	0.0022	0.032	0.1261	0.0129	0.1345	0.19	0.0158	0.0031	0.0145	0.0129	0.0207	0.0014	0.0145	0.0253	0.1179	0.1506	0.0018	7e-04	0.0156	0.0255	0.0185	0.0156	0.0249	0.0111	0.0029
17	rs2309620	6652207	0.79	0.509607847349147	0.67	1.49525924573625	1.25121087255662	0.959618601140822	0.0023	0.0022	0.032	0.1262	0.0126	0.1347	0.1906	0.0157	0.0031	0.0145	0.0129	0.0207	0.0014	0.0144	0.0253	0.1177	0.1506	0.0018	7e-04	0.0155	0.0255	0.0185	0.0156	0.025	0.0111	0.0029
17	rs7222019	6655534	0.79	0.509607847349147	0.67	1.49525924573625	1.20696244725695	0.948836161344773	0.0024	0.0022	0.032	0.1265	0.0126	0.1354	0.1904	0.0157	0.0031	0.0145	0.0128	0.0207	0.0014	0.0144	0.025	0.1177	0.1505	0.0018	7e-04	0.0154	0.0252	0.0185	0.0157	0.0251	0.0111	0.0029
17	rs1983181	6656825	0.79	0.509607847349147	0.67	1.49525924573625	1.15832434278799	0.897954228227251	0.0024	0.0022	0.032	0.1266	0.0126	0.1355	0.1901	0.0157	0.0031	0.0145	0.0127	0.0207	0.0014	0.0144	0.025	0.1174	0.1508	0.0018	7e-04	0.0154	0.0251	0.0184	0.0156	0.0251	0.0112	0.0029
17	rs17794612	6658367	0.79	0.509607847349147	0.67	1.49525924573625	0.922396916977944	0.874207368661123	0.0027	0.0023	0.0319	0.1263	0.0126	0.1365	0.1892	0.0157	0.0028	0.0146	0.0126	0.021	0.0014	0.0146	0.0247	0.1175	0.1508	0.0018	7e-04	0.0155	0.0254	0.0184	0.0156	0.025	0.0111	0.003
17	rs955461	6658969	0.79	0.509607847349147	0.66	1.59344774920473	0.838089882826554	0.84966235598388	0.0027	0.0023	0.0319	0.1269	0.0126	0.137	0.189	0.0157	0.0029	0.0146	0.0124	0.021	0.0014	0.0145	0.0246	0.1177	0.1502	0.0018	7e-04	0.0155	0.0253	0.0186	0.0156	0.0249	0.0111	0.003
17	rs3785792	6659269	0.79	0.509607847349147	0.66	1.59344774920473	0.827832813664465	0.838679936286934	0.0028	0.0023	0.0319	0.1269	0.0126	0.1371	0.1889	0.0157	0.0029	0.0145	0.0124	0.021	0.0014	0.0145	0.0245	0.1178	0.15	0.0019	7e-04	0.0154	0.0253	0.0185	0.0156	0.0249	0.0111	0.003
17	rs116976779	6663394	0.78	0.56417027826485	0.65	1.6953837189027	0.668445265993693	0.881848440195797	0.0028	0.0023	0.0319	0.127	0.0126	0.1386	0.1873	0.0155	0.0029	0.0142	0.0124	0.0209	0.0015	0.0145	0.0239	0.1169	0.1521	0.002	9e-04	0.015	0.0248	0.0188	0.0157	0.0248	0.0113	0.003
17	rs34195599	6663753	0.78	0.56417027826485	0.65	1.6953837189027	0.667723567115801	0.877948237159544	0.0028	0.0023	0.0319	0.127	0.0126	0.1386	0.1873	0.0154	0.0029	0.0142	0.0124	0.0209	0.0015	0.0145	0.0239	0.1169	0.1521	0.002	9e-04	0.015	0.0248	0.0188	0.0157	0.0248	0.0113	0.003
17	rs2271232	6663894	0.78	0.56417027826485	0.65	1.6953837189027	0.668806247206996	0.894822268371179	0.0028	0.0023	0.0319	0.127	0.0126	0.1386	0.1873	0.0154	0.0029	0.0142	0.0124	0.0209	0.0015	0.0145	0.0239	0.1169	0.1521	0.002	9e-04	0.015	0.0248	0.0188	0.0157	0.0248	0.0113	0.003
17	rs77565447	6664788	0.78	0.56417027826485	0.65	1.6953837189027	0.632089389388768	0.890441254639778	0.0028	0.0023	0.0319	0.1274	0.0126	0.1391	0.1874	0.0155	0.0029	0.0141	0.0124	0.021	0.0015	0.0145	0.0239	0.1168	0.1513	0.0019	9e-04	0.015	0.0248	0.0189	0.0155	0.0248	0.0113	0.003
17	rs2271230	6664972	0.78	0.56417027826485	0.65	1.6953837189027	0.628434511076764	0.887783484896926	0.0028	0.0023	0.0319	0.1275	0.0126	0.1392	0.1874	0.0156	0.0029	0.0141	0.0124	0.021	0.0015	0.0144	0.0239	0.1168	0.1512	0.0019	9e-04	0.015	0.0248	0.0189	0.0154	0.0248	0.0113	0.003
17	rs9891567	6671032	0.78	0.56417027826485	0.65	1.6953837189027	0.603811677852416	0.87373998993745	0.0028	0.0023	0.0319	0.1272	0.0126	0.1392	0.1873	0.0155	0.0029	0.0141	0.0124	0.0211	0.0015	0.0145	0.0238	0.1166	0.1512	0.0019	9e-04	0.0149	0.0247	0.0189	0.0154	0.0252	0.0114	0.003
17	rs11078649	6679644	0.78	0.56417027826485	0.65	1.6953837189027	0.539145936677514	0.839297873641215	0.0028	0.0023	0.0319	0.1266	0.0129	0.14	0.1874	0.0154	0.003	0.0143	0.0123	0.0211	0.0016	0.0145	0.0238	0.1164	0.1513	0.002	9e-04	0.0149	0.0245	0.0188	0.0153	0.0249	0.0115	0.003
17	rs6502980	6680293	0.78	0.56417027826485	0.65	1.6953837189027	0.480921194828134	0.830655405809452	0.0028	0.0023	0.0319	0.1267	0.0129	0.1407	0.1874	0.0153	0.003	0.0142	0.0123	0.0211	0.0016	0.0145	0.0237	0.1163	0.1514	0.002	0.001	0.0148	0.0244	0.0188	0.0151	0.0247	0.0115	0.003
17	rs34246383	6682002	0.78	0.56417027826485	0.65	1.6953837189027	0.339340578298048	0.690476223788165	0.0025	0.0021	0.0322	0.1265	0.0133	0.1454	0.1869	0.0148	0.003	0.0136	0.0119	0.0209	0.0016	0.0142	0.0235	0.1175	0.1526	0.0022	0.0013	0.0142	0.0231	0.0184	0.0135	0.0238	0.0116	0.003
17	rs4796555	6683215	0.78	0.56417027826485	0.65	1.6953837189027	0.330517386028007	0.793525928240614	0.0022	0.0021	0.0323	0.1263	0.0135	0.148	0.1866	0.0146	0.003	0.0132	0.0117	0.0208	0.0016	0.0141	0.0234	0.1181	0.1532	0.0023	0.0015	0.0139	0.0224	0.0182	0.0127	0.0233	0.0118	0.003
17	rs16956264	6683684	0.78	0.56417027826485	0.65	1.6953837189027	0.340900963506416	0.696850736520847	0.0022	0.002	0.0323	0.1263	0.0135	0.1482	0.1866	0.0145	0.003	0.0129	0.0116	0.0208	0.0016	0.0141	0.0233	0.1182	0.1534	0.0023	0.0015	0.0139	0.0223	0.0182	0.0126	0.0233	0.0119	0.003
17	rs10401001	6683871	0.78	0.56417027826485	0.65	1.6953837189027	0.343509853046426	0.71083131663907	0.0022	0.002	0.0323	0.1263	0.0135	0.1482	0.1866	0.0145	0.003	0.0129	0.0116	0.0208	0.0016	0.0141	0.0233	0.1182	0.1534	0.0023	0.0015	0.0139	0.0222	0.0182	0.0126	0.0233	0.0119	0.003
17	rs1509123	6683878	0.78	0.56417027826485	0.65	1.6953837189027	0.343509853046426	0.71083131663907	0.0022	0.002	0.0323	0.1263	0.0135	0.1482	0.1866	0.0145	0.003	0.0129	0.0116	0.0208	0.0016	0.0141	0.0233	0.1182	0.1534	0.0023	0.0015	0.0139	0.0222	0.0182	0.0126	0.0233	0.0119	0.003
17	rs17731806	6684003	0.78	0.56417027826485	0.65	1.6953837189027	0.342935013266492	0.712322258646336	0.0022	0.002	0.0323	0.1263	0.0135	0.1482	0.1866	0.0145	0.003	0.0129	0.0116	0.0208	0.0016	0.0141	0.0233	0.1182	0.1534	0.0023	0.0015	0.0139	0.0222	0.0182	0.0126	0.0233	0.0119	0.003
17	rs72836238	6688556	0.78	0.56417027826485	0.65	1.6953837189027	0.332776123898602	0.717546026472427	0.0022	0.002	0.0323	0.1258	0.0136	0.1481	0.1864	0.0146	0.003	0.0129	0.0117	0.021	0.0015	0.0142	0.0234	0.1182	0.1535	0.0022	0.0016	0.0139	0.0221	0.0182	0.0127	0.0233	0.0122	0.003
17	rs62064004	6693749	0.78	0.56417027826485	0.65	1.6953837189027	0.398566982847394	0.752836250935614	0.0022	0.002	0.0323	0.1256	0.0136	0.1476	0.1859	0.0146	0.0032	0.0128	0.0117	0.0211	0.0016	0.0142	0.0233	0.1181	0.1539	0.0023	0.0019	0.0141	0.0218	0.0182	0.0129	0.0233	0.0124	0.0032
17	rs12947876	6695741	0.78	0.56417027826485	0.65	1.6953837189027	0.410042163756324	0.840070428579137	0.0022	0.002	0.032	0.1258	0.014	0.1462	0.1851	0.0146	0.0032	0.0129	0.0123	0.0213	0.0018	0.0145	0.0232	0.1183	0.1532	0.0023	0.0024	0.0141	0.0219	0.0182	0.013	0.0233	0.0128	0.0032
17	rs4377211	6696047	0.78	0.56417027826485	0.66	1.59344774920473	0.404454584987348	0.834048433661541	0.0022	0.002	0.0319	0.1259	0.014	0.1462	0.1851	0.0146	0.0032	0.0129	0.0123	0.0212	0.0018	0.0145	0.0232	0.1183	0.1532	0.0023	0.0025	0.0141	0.0219	0.0181	0.013	0.0233	0.0128	0.0032
17	rs4556838	6698507	0.78	0.56417027826485	0.66	1.59344774920473	0.412965169069396	0.896544572175486	0.0023	0.002	0.0318	0.1263	0.014	0.1456	0.1848	0.0147	0.0032	0.0129	0.0124	0.0212	0.0018	0.0146	0.0232	0.1184	0.1533	0.0024	0.0025	0.014	0.0219	0.0181	0.013	0.0232	0.0129	0.0032
17	rs117538098	6703382	0.78	0.56417027826485	0.66	1.59344774920473	0.403092058085409	0.884814949486019	0.0024	0.002	0.0318	0.126	0.0141	0.1456	0.1847	0.0148	0.0032	0.0129	0.0124	0.021	0.0018	0.0148	0.0232	0.1189	0.1533	0.0024	0.0026	0.014	0.0217	0.0181	0.0131	0.0231	0.013	0.0031
17	rs2271233	6704121	0.78	0.56417027826485	0.66	1.59344774920473	0.403035336218938	0.893883112796482	0.0024	0.002	0.0319	0.1259	0.0141	0.1456	0.1846	0.0148	0.0032	0.0129	0.0124	0.0209	0.0018	0.0148	0.0232	0.119	0.1533	0.0024	0.0026	0.014	0.0216	0.0181	0.0131	0.0231	0.013	0.0031
17	rs3817137	6704479	0.78	0.56417027826485	0.66	1.59344774920473	0.40650270053305	0.888721336954977	0.0024	0.002	0.0319	0.1259	0.0141	0.1456	0.1846	0.0148	0.0032	0.0129	0.0124	0.0209	0.0018	0.0148	0.0232	0.119	0.1533	0.0024	0.0026	0.014	0.0216	0.0181	0.0131	0.0231	0.013	0.0031
17	rs34240531	6714960	0.78	0.56417027826485	0.67	1.49525924573625	0.412792940236241	0.869069021582043	0.0025	0.002	0.0319	0.1259	0.0141	0.1455	0.1842	0.0148	0.0032	0.0129	0.0124	0.0207	0.0018	0.0149	0.0233	0.1193	0.1531	0.0023	0.0026	0.014	0.0217	0.0183	0.0131	0.0231	0.013	0.0031
17	rs3744395	6716242	0.78	0.56417027826485	0.67	1.49525924573625	0.413367175953333	0.863315249352881	0.0025	0.002	0.0319	0.1258	0.0141	0.1455	0.1841	0.0148	0.0032	0.0129	0.0124	0.0207	0.0018	0.0149	0.0233	0.1193	0.1531	0.0023	0.0026	0.014	0.0217	0.0183	0.0132	0.0231	0.013	0.0031
17	rs55944060	6718878	0.78	0.56417027826485	0.67	1.49525924573625	0.391268585431579	0.805760360672377	0.0026	0.002	0.0319	0.1258	0.0141	0.1455	0.1841	0.0149	0.0032	0.0129	0.0124	0.0206	0.0018	0.0149	0.0232	0.1193	0.153	0.0023	0.0026	0.014	0.0217	0.0183	0.0132	0.0231	0.013	0.0031
17	rs76082484	6721689	0.78	0.56417027826485	0.67	1.49525924573625	0.380173367565769	0.770543186569495	0.0026	0.002	0.0319	0.1258	0.0141	0.1455	0.1841	0.0148	0.0032	0.0129	0.0124	0.0206	0.0018	0.0149	0.0232	0.1194	0.1528	0.0023	0.0026	0.014	0.0217	0.0183	0.0131	0.0232	0.013	0.0031
17	rs73976291	6731960	0.78	0.56417027826485	0.67	1.49525924573625	0.374631814912959	0.714559975966336	0.0028	0.0021	0.0317	0.1253	0.0143	0.1452	0.184	0.0151	0.0035	0.0132	0.0126	0.0209	0.002	0.0151	0.023	0.1193	0.1521	0.0025	0.0027	0.014	0.0215	0.0183	0.013	0.0229	0.013	0.0032
17	rs76018634	6732660	0.78	0.56417027826485	0.67	1.49525924573625	0.376766717270772	0.723227128268699	0.0029	0.0021	0.0317	0.1252	0.0143	0.1451	0.184	0.0152	0.0035	0.0133	0.0126	0.0209	0.002	0.0151	0.023	0.1193	0.152	0.0025	0.0027	0.014	0.0214	0.0182	0.013	0.0229	0.013	0.0032
17	rs8078571	6733672	0.78	0.56417027826485	0.67	1.49525924573625	0.382324241521848	0.743489563897307	0.0029	0.0021	0.0317	0.1251	0.0144	0.1451	0.1839	0.0153	0.0036	0.0134	0.0126	0.021	0.002	0.0152	0.023	0.1193	0.1519	0.0026	0.0027	0.014	0.0214	0.0182	0.013	0.0228	0.013	0.0032
17	rs75714614	6738529	0.78	0.56417027826485	0.67	1.49525924573625	0.314781361819639	0.718890651628385	0.0032	0.0023	0.0311	0.1251	0.0144	0.1456	0.1835	0.0154	0.0038	0.0135	0.013	0.0209	0.0021	0.0155	0.0229	0.1178	0.1516	0.003	0.0027	0.0135	0.0213	0.0183	0.0131	0.0228	0.0135	0.0035
17	rs9303209	6739231	0.78	0.56417027826485	0.67	1.49525924573625	0.324905649575964	0.748159718424209	0.0032	0.0024	0.0309	0.1252	0.0146	0.1453	0.1834	0.0154	0.0039	0.0136	0.0131	0.0209	0.0022	0.0156	0.0229	0.1173	0.1518	0.0031	0.0027	0.0133	0.0213	0.0183	0.0131	0.0228	0.0136	0.0036
17	rs12601859	6739534	0.78	0.56417027826485	0.67	1.49525924573625	0.310501004213114	0.720534841019551	0.0033	0.0024	0.0309	0.1245	0.0146	0.1461	0.1835	0.0154	0.0038	0.0137	0.0131	0.0209	0.0022	0.0156	0.0228	0.1172	0.1517	0.0031	0.0027	0.0133	0.0213	0.0184	0.0131	0.0229	0.0133	0.0036
17	rs9911180	6739674	0.78	0.56417027826485	0.69	1.31001637589678	0.279527446634502	0.699671573837005	0.0033	0.0024	0.0309	0.1244	0.0146	0.1462	0.1833	0.0155	0.0036	0.0137	0.0131	0.0209	0.0022	0.0156	0.0228	0.1171	0.1517	0.0031	0.0027	0.0133	0.0212	0.0184	0.013	0.0229	0.0133	0.0036
17	rs9902197	6744143	0.75	0.750298972197586	0.71	1.13941950935302	0.453946445672352	0.92687100267438	0.004	0.0028	0.0299	0.1236	0.0145	0.1533	0.1775	0.0172	0.0041	0.0153	0.014	0.0233	0.0019	0.0156	0.0221	0.1099	0.1531	0.0038	0.0024	0.0115	0.0206	0.0194	0.0122	0.0228	0.0147	0.0035
17	rs118113478	6744257	0.75	0.750298972197586	0.72	1.059530599108	0.457080494172601	0.920726576300086	0.004	0.0028	0.0299	0.1235	0.0145	0.1533	0.1775	0.0172	0.0041	0.0153	0.014	0.0233	0.0019	0.0156	0.0221	0.1099	0.1531	0.0038	0.0024	0.0115	0.0206	0.0194	0.0122	0.0228	0.0147	0.0035
17	rs75948034	6748742	0.75	0.750298972197586	0.72	1.059530599108	0.477461670534067	1.00682823605241	0.0039	0.0028	0.0298	0.1233	0.0144	0.1533	0.1774	0.0171	0.0042	0.0153	0.0141	0.0232	0.0019	0.0157	0.022	0.1098	0.1539	0.0038	0.0024	0.0113	0.0206	0.0196	0.0123	0.0228	0.0148	0.0035
17	rs73976297	6748797	0.75	0.750298972197586	0.72	1.059530599108	0.477400003394398	1.0138830908215	0.0039	0.0028	0.0298	0.1233	0.0144	0.1533	0.1774	0.0171	0.0042	0.0153	0.0141	0.0232	0.0019	0.0157	0.022	0.1098	0.1539	0.0038	0.0024	0.0113	0.0206	0.0196	0.0123	0.0228	0.0148	0.0035
17	rs4510074	6758514	0.75	0.750298972197586	0.72	1.059530599108	0.536403912802913	1.10969177766579	0.0039	0.0028	0.0295	0.1233	0.0142	0.1535	0.1775	0.0171	0.0042	0.0153	0.0143	0.0232	0.0018	0.0156	0.0218	0.1094	0.1544	0.0037	0.0025	0.0112	0.0203	0.0197	0.0128	0.0227	0.0152	0.0034
17	rs4796566	6758671	0.75	0.750298972197586	0.72	1.059530599108	0.545832639992197	1.12963337898781	0.0039	0.0028	0.0295	0.1234	0.0142	0.1534	0.1775	0.0171	0.0042	0.0153	0.0144	0.0232	0.0018	0.0156	0.0218	0.1094	0.1543	0.0037	0.0025	0.0111	0.0203	0.0196	0.0128	0.0227	0.0154	0.0033
17	rs79507134	6766837	0.75	0.750298972197586	0.72	1.059530599108	0.54189457086958	1.11720309777772	0.0039	0.0027	0.0294	0.1231	0.0142	0.1535	0.1776	0.0171	0.0042	0.0152	0.0143	0.0233	0.0018	0.0156	0.0219	0.1091	0.1547	0.0037	0.0025	0.011	0.0201	0.02	0.0128	0.0226	0.0154	0.0033
17	rs16956310	6768319	0.75	0.750298972197586	0.73	0.98319925910612	0.54117405207257	1.10528730369399	0.0039	0.0027	0.0294	0.123	0.0142	0.1535	0.1776	0.0171	0.0042	0.0152	0.0143	0.0234	0.0018	0.0156	0.0219	0.1091	0.1548	0.0037	0.0025	0.011	0.0201	0.0201	0.0128	0.0226	0.0154	0.0033
17	rs59046444	6776467	0.75	0.750298972197586	0.73	0.98319925910612	0.543205765010997	1.11050777443381	0.0038	0.0026	0.0294	0.1228	0.0142	0.1535	0.1776	0.0171	0.0041	0.0151	0.0143	0.0235	0.0018	0.0157	0.022	0.1088	0.155	0.0037	0.0026	0.011	0.02	0.0204	0.0129	0.0226	0.0154	0.0033
17	rs78983579	6777773	0.75	0.750298972197586	0.75	0.841047356078831	0.547740861489897	1.12128922876581	0.0038	0.0026	0.0294	0.1227	0.0142	0.1537	0.1776	0.0171	0.0041	0.0151	0.0143	0.0235	0.0018	0.0157	0.022	0.1089	0.1549	0.0037	0.0026	0.011	0.02	0.0202	0.0129	0.0226	0.0154	0.0033
17	rs8076947	6795648	0.74	0.820062814253923	0.75	0.841047356078831	0.559322487044016	1.07503392827817	0.0038	0.0026	0.0295	0.1222	0.0143	0.1543	0.177	0.0172	0.004	0.015	0.0144	0.0236	0.0018	0.0159	0.0216	0.1088	0.1554	0.0036	0.0026	0.011	0.0202	0.0202	0.0129	0.0225	0.0154	0.0033
17	rs2271314	6797773	0.74	0.820062814253923	0.77	0.712611004068267	0.525889622132421	1.06174633578827	0.0038	0.0025	0.0293	0.1218	0.0143	0.1542	0.177	0.0173	0.0038	0.015	0.0144	0.0236	0.0017	0.016	0.0215	0.109	0.1557	0.0035	0.0026	0.0113	0.0207	0.0202	0.0129	0.0224	0.0153	0.0033
17	rs573836	6798378	0.74	0.820062814253923	0.78	0.653412240020304	0.484020280082852	1.00426518395086	0.0038	0.0026	0.0291	0.1219	0.0142	0.1538	0.1772	0.0169	0.0039	0.0149	0.0143	0.0239	0.0017	0.0159	0.0214	0.1094	0.1559	0.0035	0.0026	0.0113	0.0208	0.0202	0.0128	0.0223	0.0152	0.0034
17	Affx-14268952	6800223	0.74	0.820062814253923	0.78	0.653412240020304	0.491247220013099	0.949628169090357	0.0039	0.0025	0.029	0.1215	0.0141	0.1536	0.1771	0.017	0.0039	0.0149	0.0144	0.0237	0.0018	0.0159	0.0213	0.1093	0.1563	0.0036	0.0027	0.0114	0.021	0.0202	0.0128	0.022	0.0152	0.0036
17	rs311757	6802816	0.74	0.820062814253923	0.78	0.653412240020304	0.474506009308376	0.919939420675031	0.0039	0.0025	0.029	0.1211	0.014	0.1533	0.177	0.0172	0.0039	0.0148	0.0145	0.0236	0.002	0.016	0.0211	0.1093	0.1568	0.0036	0.0027	0.0115	0.0214	0.0203	0.0128	0.0217	0.0153	0.0038
17	rs56306443	6806438	0.74	0.820062814253923	0.78	0.653412240020304	0.462104782346419	0.92923641323976	0.0039	0.0025	0.0288	0.1205	0.0139	0.153	0.1765	0.0172	0.0039	0.0149	0.0145	0.0235	0.0021	0.0159	0.0212	0.1092	0.1577	0.0036	0.0028	0.0117	0.0214	0.0204	0.0128	0.0216	0.0154	0.0038
17	rs78110020	6818349	0.73	0.893795165105119	0.78	0.653412240020304	0.465997253925749	0.902029080653544	0.0039	0.0025	0.0288	0.1206	0.0139	0.1528	0.1764	0.0173	0.004	0.0147	0.0146	0.0231	0.0022	0.0159	0.021	0.1095	0.1577	0.0037	0.0028	0.0119	0.0215	0.0204	0.0131	0.0212	0.0155	0.004
17	rs72832774	6818816	0.73	0.893795165105119	0.78	0.653412240020304	0.46186203216195	0.901245165778088	0.0039	0.0025	0.0288	0.1206	0.0139	0.1528	0.1764	0.0173	0.004	0.0147	0.0146	0.0231	0.0022	0.016	0.021	0.1095	0.1577	0.0037	0.0028	0.0119	0.0215	0.0204	0.0131	0.0212	0.0155	0.004
17	rs2089454	6819121	0.73	0.893795165105119	0.78	0.653412240020304	0.458228261293092	0.906421542543506	0.0039	0.0025	0.0288	0.1206	0.0139	0.1528	0.1764	0.0173	0.004	0.0147	0.0146	0.0231	0.0022	0.016	0.021	0.1096	0.1577	0.0037	0.0028	0.0119	0.0215	0.0204	0.0131	0.0212	0.0155	0.004
17	rs311767	6822868	0.73	0.893795165105119	0.78	0.653412240020304	0.456778684392369	0.886845834195973	0.0039	0.0025	0.0287	0.1203	0.0138	0.1527	0.1761	0.0174	0.004	0.0148	0.0146	0.0229	0.0022	0.0159	0.0209	0.1103	0.1581	0.0037	0.0028	0.012	0.0215	0.0203	0.0131	0.021	0.0155	0.004
17	rs80319457	6823454	0.73	0.893795165105119	0.78	0.653412240020304	0.453284828104895	0.889659390151868	0.0039	0.0025	0.0287	0.1203	0.0138	0.1527	0.1761	0.0174	0.004	0.0148	0.0146	0.0228	0.0022	0.0159	0.0209	0.1104	0.1581	0.0037	0.0028	0.012	0.0215	0.0203	0.0131	0.021	0.0155	0.004
17	rs17732112	6825842	0.73	0.893795165105119	0.77	0.712611004068267	0.452864045138184	0.862227582561818	0.0039	0.0025	0.0287	0.1203	0.0137	0.1527	0.1757	0.0174	0.004	0.0148	0.0146	0.0228	0.0023	0.0159	0.0209	0.1104	0.1581	0.0038	0.0029	0.012	0.0216	0.0203	0.0131	0.0209	0.0155	0.004
17	rs77783523	6828924	0.73	0.893795165105119	0.77	0.712611004068267	0.451122843920431	0.855397300395369	0.0039	0.0025	0.0286	0.1203	0.0137	0.1526	0.1757	0.0174	0.004	0.0148	0.0146	0.0228	0.0023	0.0159	0.0209	0.1104	0.1582	0.0038	0.0029	0.012	0.0216	0.0203	0.0131	0.0208	0.0155	0.004
17	rs58247362	6836443	0.73	0.893795165105119	0.77	0.712611004068267	0.385367986500819	0.82480155043396	0.004	0.0026	0.0284	0.1203	0.0133	0.1524	0.175	0.0178	0.004	0.015	0.0145	0.0224	0.0026	0.016	0.0208	0.1109	0.1585	0.0038	0.0032	0.0123	0.0221	0.0202	0.0132	0.0197	0.0157	0.0042
17	rs78256310	6838866	0.73	0.893795165105119	0.77	0.712611004068267	0.402298316719142	0.774793909682599	0.004	0.0026	0.028	0.1207	0.0126	0.1523	0.1757	0.0179	0.0038	0.0152	0.0145	0.022	0.0027	0.0159	0.0205	0.1116	0.1589	0.0037	0.0032	0.0122	0.0222	0.0199	0.0133	0.0194	0.0157	0.0042
17	rs76367784	6840835	0.73	0.893795165105119	0.77	0.712611004068267	0.377040869204832	0.764782439519586	0.004	0.0026	0.0276	0.1209	0.0125	0.1521	0.176	0.018	0.0037	0.0153	0.0146	0.0217	0.0027	0.0159	0.0203	0.112	0.1592	0.0036	0.0032	0.0124	0.0223	0.0197	0.0134	0.0191	0.0157	0.0043
17	rs73976112	6844853	0.73	0.893795165105119	0.77	0.712611004068267	0.401618592428029	0.799638171205296	0.0039	0.0027	0.0268	0.1213	0.0124	0.1516	0.1767	0.0181	0.0036	0.0154	0.0148	0.0211	0.0029	0.0161	0.0199	0.1128	0.1597	0.0036	0.0034	0.0122	0.0224	0.0194	0.0134	0.0186	0.0158	0.0043
17	rs118062989	6846270	0.73	0.893795165105119	0.76	0.775138689739853	0.424295105447895	0.803004149359432	0.0039	0.0027	0.0265	0.1215	0.0122	0.1514	0.177	0.0181	0.0035	0.0155	0.0148	0.0208	0.003	0.016	0.0198	0.1131	0.1599	0.0036	0.0034	0.0122	0.0225	0.0192	0.0135	0.0185	0.0158	0.0043
17	rs2135845	6847073	0.73	0.893795165105119	0.76	0.775138689739853	0.367776693221459	0.779201744822708	0.004	0.0027	0.0264	0.1215	0.0122	0.1513	0.1772	0.0182	0.0035	0.0155	0.0145	0.0207	0.003	0.016	0.0197	0.1132	0.16	0.0036	0.0035	0.0123	0.0226	0.0192	0.0135	0.0184	0.0159	0.0044
17	rs9630722	6850461	0.73	0.893795165105119	0.76	0.775138689739853	0.373211978667141	0.791236416953201	0.004	0.0029	0.0263	0.1214	0.0122	0.1513	0.1769	0.0182	0.0035	0.0155	0.0145	0.0206	0.0031	0.016	0.0196	0.1132	0.1603	0.0036	0.0035	0.0123	0.0226	0.0191	0.0136	0.0183	0.0159	0.0045
17	rs35998513	6857012	0.72	0.971554139537083	0.76	0.775138689739853	0.403773033064716	0.75510136747214	0.0039	0.0029	0.0258	0.1214	0.0121	0.1519	0.1767	0.018	0.0035	0.0155	0.0144	0.0199	0.0033	0.0158	0.0191	0.1141	0.1619	0.0035	0.0038	0.0124	0.0231	0.0186	0.0136	0.0173	0.0158	0.0044
17	rs10401027	6858240	0.72	0.971554139537083	0.76	0.775138689739853	0.417744392671335	0.751930619666809	0.0039	0.0029	0.0257	0.1214	0.012	0.152	0.1766	0.018	0.0035	0.0155	0.0144	0.0198	0.0034	0.0158	0.0191	0.1143	0.1622	0.0035	0.0039	0.0125	0.0233	0.0185	0.0137	0.0171	0.0159	0.0044
17	rs76031667	6862098	0.72	0.971554139537083	0.76	0.775138689739853	0.410958067252533	0.734318678528844	0.0038	0.0029	0.0257	0.1212	0.0117	0.1525	0.1768	0.0179	0.0036	0.0155	0.0144	0.0194	0.0036	0.0157	0.019	0.1151	0.1627	0.0035	0.0038	0.0125	0.0233	0.0184	0.0136	0.0166	0.0159	0.0043
17	rs6502992	6866399	0.72	0.971554139537083	0.77	0.712611004068267	0.446217275407552	0.717844783727408	0.0038	0.0029	0.0256	0.121	0.0114	0.153	0.1768	0.0178	0.0036	0.0155	0.0144	0.0191	0.0037	0.0157	0.0189	0.1158	0.163	0.0034	0.0037	0.0125	0.0235	0.0182	0.0134	0.0162	0.0159	0.0043
17	rs11656967	6867601	0.72	0.971554139537083	0.77	0.712611004068267	0.445263166371306	0.712918830369103	0.0037	0.0029	0.0257	0.1217	0.0114	0.1531	0.1764	0.0178	0.0035	0.0154	0.0145	0.0191	0.0037	0.0154	0.0189	0.1162	0.1635	0.0034	0.0035	0.0126	0.0236	0.0181	0.0133	0.0159	0.0159	0.0043
17	rs72832788	6870665	0.72	0.971554139537083	0.78	0.653412240020304	0.442703980606791	0.717844783727408	0.0035	0.0027	0.025	0.1252	0.011	0.1535	0.1765	0.0178	0.0032	0.0154	0.0139	0.018	0.0037	0.0153	0.0182	0.1167	0.1653	0.0031	0.0033	0.0124	0.0239	0.0175	0.0131	0.0151	0.0158	0.004
17	rs78393716	6874004	0.72	0.971554139537083	0.78	0.653412240020304	0.547938442865015	0.762813807575051	0.0033	0.0025	0.0242	0.1291	0.0106	0.154	0.1766	0.0179	0.0029	0.0155	0.0136	0.0168	0.0038	0.0152	0.0174	0.1172	0.1673	0.0028	0.0031	0.0122	0.0243	0.0169	0.0129	0.0143	0.0156	0.0038
17	rs311738	6880636	0.72	0.971554139537083	0.78	0.653412240020304	0.680476701772765	0.831888899614679	0.0031	0.0024	0.0237	0.1308	0.0103	0.1547	0.1771	0.0173	0.0027	0.0156	0.0135	0.0162	0.0038	0.015	0.0168	0.1186	0.1683	0.0026	0.0029	0.0119	0.0247	0.0162	0.0128	0.0137	0.0155	0.0036
17	rs35339537	6880719	0.72	0.971554139537083	0.78	0.653412240020304	0.677205634233562	0.828343637692565	0.0031	0.0024	0.0237	0.1309	0.0103	0.1547	0.1775	0.0174	0.0027	0.0156	0.0135	0.0162	0.0038	0.0148	0.0168	0.1186	0.1684	0.0026	0.0029	0.012	0.0247	0.0162	0.0128	0.0133	0.0155	0.0036
17	rs62062761	6886346	0.72	0.971554139537083	0.78	0.653412240020304	0.702021230209753	0.882160608711146	0.003	0.0022	0.0234	0.1328	0.0101	0.1547	0.178	0.0173	0.0024	0.0154	0.0134	0.0156	0.0038	0.0148	0.0166	0.1187	0.1696	0.0024	0.0028	0.0118	0.0246	0.0156	0.0129	0.013	0.0154	0.0033
17	rs11571358	6899106	0.72	0.971554139537083	0.78	0.653412240020304	0.780300161622535	0.925294730796387	0.003	0.0019	0.0231	0.1356	0.0099	0.155	0.1796	0.0173	0.0021	0.015	0.0132	0.0149	0.0037	0.0146	0.0161	0.1193	0.1704	0.0021	0.0025	0.0116	0.0249	0.0152	0.0128	0.0123	0.0151	0.0029
17	rs1126667	6902760	0.72	0.971554139537083	0.78	0.653412240020304	0.864250446401072	0.909875774822125	0.003	0.0019	0.0231	0.136	0.0099	0.1551	0.1798	0.0173	0.002	0.0149	0.0131	0.0148	0.0037	0.0145	0.016	0.1194	0.1705	0.002	0.0025	0.0116	0.025	0.0151	0.0128	0.0122	0.0151	0.0029
17	rs2292352	6902887	0.72	0.971554139537083	0.78	0.653412240020304	0.863604382897612	0.910032848171727	0.003	0.0019	0.0231	0.136	0.0099	0.1551	0.1798	0.0173	0.002	0.0149	0.0131	0.0148	0.0037	0.0145	0.016	0.1194	0.1705	0.002	0.0025	0.0116	0.025	0.0151	0.0128	0.0122	0.0151	0.0029
17	rs11571340	6908219	0.72	0.971554139537083	0.78	0.653412240020304	0.856591680266348	0.936497810896626	0.0029	0.0019	0.0231	0.1362	0.0098	0.1552	0.18	0.0173	0.002	0.0149	0.013	0.0146	0.0037	0.0145	0.0159	0.1194	0.1705	0.0021	0.0025	0.0118	0.025	0.0149	0.0129	0.0121	0.0152	0.0029
17	rs11571351	6912967	0.72	0.971554139537083	0.78	0.653412240020304	0.897387768183922	0.960571142258844	0.0029	0.0019	0.023	0.1364	0.0098	0.1553	0.18	0.0173	0.002	0.015	0.013	0.0146	0.0037	0.0145	0.0158	0.1196	0.1705	0.0021	0.0025	0.0117	0.0249	0.0148	0.0129	0.012	0.0154	0.0028
17	rs312462	6913652	0.72	0.971554139537083	0.78	0.653412240020304	0.912375283856184	0.962317949339276	0.0029	0.0019	0.023	0.1364	0.0098	0.1553	0.18	0.0173	0.002	0.015	0.013	0.0146	0.0037	0.0145	0.0158	0.1196	0.1705	0.0021	0.0025	0.0117	0.0249	0.0148	0.0129	0.012	0.0154	0.0028
17	rs14309	6919093	0.72	0.971554139537083	0.79	0.597486775499064	0.907093096481815	0.970265807691217	0.0029	0.0019	0.0231	0.1366	0.0098	0.1556	0.18	0.0173	0.0019	0.015	0.013	0.0145	0.0037	0.0144	0.0158	0.1197	0.1706	0.0021	0.0025	0.0115	0.0248	0.0146	0.0129	0.0119	0.0153	0.0028
17	rs72834413	6926907	0.72	0.971554139537083	0.79	0.597486775499064	0.870398253038141	0.971379527660909	0.0028	0.0019	0.023	0.1369	0.0098	0.1559	0.1801	0.0172	0.002	0.0149	0.0129	0.0144	0.0037	0.0143	0.0157	0.1202	0.1707	0.0021	0.0024	0.0114	0.0248	0.0143	0.0129	0.0118	0.0153	0.0027
17	rs9905693	6928746	0.72	0.971554139537083	0.79	0.597486775499064	0.8819342807649	0.973766910398513	0.0028	0.0019	0.023	0.137	0.0098	0.1559	0.1801	0.0172	0.002	0.0149	0.0129	0.0144	0.0037	0.0143	0.0157	0.1203	0.1708	0.0021	0.0024	0.0114	0.0248	0.0143	0.0129	0.0118	0.0153	0.0027
17	rs10521149	6932140	0.72	0.971554139537083	0.8	0.544775224122235	0.859812898113846	0.97265265604128	0.0028	0.0019	0.023	0.1371	0.0098	0.1562	0.1802	0.0172	0.002	0.0148	0.0129	0.0144	0.0037	0.0142	0.0156	0.1204	0.1707	0.0021	0.0024	0.0113	0.0248	0.0142	0.0129	0.0117	0.0153	0.0026
17	rs17732290	6932677	0.72	0.971554139537083	0.8	0.544775224122235	0.967166538979592	1.02110802764401	0.0026	0.0016	0.023	0.1372	0.0098	0.1563	0.1802	0.0172	0.002	0.0148	0.0129	0.0144	0.0037	0.0143	0.0156	0.1207	0.1707	0.0021	0.0024	0.0113	0.0248	0.0142	0.0129	0.0117	0.0153	0.0024
17	rs364492	6935079	0.73	0.893795165105119	0.79	0.597486775499064	0.969114498199913	1.01340177791834	0.0026	0.0016	0.023	0.1376	0.0098	0.1567	0.1803	0.0171	0.002	0.0148	0.0129	0.0143	0.0037	0.0141	0.0155	0.121	0.1707	0.0022	0.0024	0.0112	0.0248	0.0139	0.013	0.0116	0.0153	0.0023
17	rs78113781	6938434	0.73	0.893795165105119	0.79	0.597486775499064	0.791544297318555	0.928132405391116	0.0027	0.0016	0.0229	0.1396	0.0097	0.1581	0.1823	0.0171	0.0022	0.0145	0.0123	0.0135	0.0036	0.0138	0.0151	0.1194	0.1709	0.0025	0.0025	0.0107	0.0245	0.0131	0.0133	0.011	0.0149	0.0023
17	rs4796576	6943266	0.73	0.893795165105119	0.79	0.597486775499064	0.78525448583465	0.873116897905868	0.0028	0.0016	0.0229	0.1407	0.0096	0.1588	0.1833	0.0171	0.0023	0.0143	0.012	0.0132	0.0036	0.0137	0.0149	0.1186	0.1709	0.0027	0.0025	0.0105	0.0243	0.0128	0.0134	0.0107	0.0148	0.0023
17	rs75418188	6945483	0.73	0.893795165105119	0.81	0.49521423796015	0.814241003629719	0.869069021582043	0.0028	0.0017	0.0229	0.1408	0.0096	0.1588	0.1835	0.0172	0.0023	0.0142	0.012	0.0131	0.0037	0.0137	0.0149	0.1183	0.171	0.0028	0.0025	0.0105	0.0243	0.0126	0.0135	0.0106	0.0148	0.0023
17	rs13342692	6946287	0.73	0.893795165105119	0.8	0.544775224122235	0.743503800942749	0.805147696282548	0.0028	0.0017	0.0229	0.1409	0.0096	0.1596	0.1839	0.0172	0.0023	0.0141	0.012	0.0131	0.0037	0.0132	0.0149	0.1182	0.1715	0.0028	0.0025	0.0105	0.0243	0.0121	0.0134	0.0106	0.0145	0.0023
17	rs117767867	6946330	0.73	0.893795165105119	0.8	0.544775224122235	0.745094032909816	0.804994545617675	0.0028	0.0017	0.0229	0.1409	0.0096	0.1596	0.1839	0.0172	0.0023	0.0141	0.012	0.0131	0.0037	0.0132	0.0149	0.1182	0.1715	0.0028	0.0025	0.0105	0.0243	0.0121	0.0134	0.0106	0.0145	0.0023
17	rs35634464	6946559	0.73	0.893795165105119	0.8	0.544775224122235	0.748810377342139	0.805147696282548	0.0028	0.0016	0.0229	0.1409	0.0096	0.1596	0.1839	0.0172	0.0023	0.0141	0.012	0.0131	0.0037	0.0132	0.0149	0.1182	0.1714	0.0028	0.0025	0.0105	0.0243	0.0121	0.0135	0.0106	0.0145	0.0023
17	rs8078000	6947579	0.73	0.893795165105119	0.8	0.544775224122235	0.775976309727392	0.815115679884186	0.0028	0.0017	0.0228	0.1409	0.0097	0.1596	0.1838	0.0173	0.0024	0.0141	0.012	0.0131	0.0037	0.0132	0.0149	0.1182	0.1713	0.0028	0.0025	0.0105	0.0243	0.0121	0.0136	0.0106	0.0145	0.0024
17	rs2920422	6951645	0.73	0.893795165105119	0.79	0.597486775499064	0.798714621831612	0.838525466762543	0.0028	0.0017	0.0228	0.141	0.0098	0.1596	0.1835	0.0175	0.0025	0.014	0.012	0.013	0.0037	0.0133	0.0147	0.1181	0.1711	0.0028	0.0025	0.0106	0.0243	0.0119	0.0136	0.0105	0.0146	0.0024
17	rs12950215	6961217	0.73	0.893795165105119	0.78	0.653412240020304	0.724163751273906	0.85648318620293	0.003	0.0018	0.0224	0.1423	0.0099	0.1604	0.1826	0.0173	0.0029	0.0142	0.0119	0.0126	0.0039	0.0134	0.0146	0.1178	0.1709	0.003	0.0026	0.0106	0.0243	0.0114	0.0136	0.0102	0.0142	0.0028
17	rs193399	6962272	0.73	0.893795165105119	0.78	0.653412240020304	0.733768050581127	0.955017273951555	0.003	0.0018	0.0224	0.1424	0.0101	0.1605	0.1826	0.0172	0.003	0.0143	0.0118	0.0126	0.0039	0.0134	0.0146	0.1178	0.1708	0.003	0.0026	0.0105	0.0243	0.0113	0.0136	0.0101	0.0142	0.0028
17	rs11078665	6964708	0.73	0.893795165105119	0.78	0.653412240020304	0.820392762237332	1.02802099472667	0.003	0.002	0.0223	0.1444	0.0107	0.1608	0.1834	0.0166	0.0036	0.014	0.0117	0.0119	0.0038	0.0132	0.0146	0.1178	0.1707	0.0032	0.0025	0.0099	0.0235	0.0114	0.0133	0.0097	0.014	0.0031
17	rs73242017	6964810	0.73	0.893795165105119	0.77	0.712611004068267	0.813296346312497	1.04074462163015	0.003	0.002	0.0223	0.1444	0.0107	0.1611	0.1833	0.0166	0.0036	0.014	0.0117	0.0119	0.0037	0.0132	0.0146	0.1178	0.1707	0.0032	0.0025	0.0099	0.0235	0.0114	0.0133	0.0097	0.014	0.0031
17	rs75781719	6966281	0.74	0.820062814253923	0.77	0.712611004068267	0.848480984209889	1.10610270367853	0.003	0.002	0.0222	0.1447	0.0107	0.1603	0.1832	0.0166	0.0036	0.014	0.0117	0.012	0.0037	0.0132	0.0146	0.1176	0.171	0.0032	0.0026	0.01	0.0237	0.0114	0.0134	0.0096	0.014	0.0032
17	rs75437894	6966496	0.74	0.820062814253923	0.77	0.712611004068267	0.847839956365815	1.11981790693022	0.003	0.002	0.0222	0.1447	0.0107	0.1607	0.1829	0.0166	0.0037	0.014	0.0117	0.0119	0.0036	0.0132	0.0146	0.1174	0.171	0.0032	0.0022	0.0101	0.0238	0.0114	0.0134	0.0096	0.014	0.0035
17	rs76423862	6967514	0.74	0.820062814253923	0.77	0.712611004068267	0.811644331446676	1.11197684633637	0.003	0.0021	0.0223	0.1447	0.0107	0.1608	0.183	0.0166	0.0037	0.014	0.0117	0.012	0.0036	0.0131	0.0145	0.117	0.171	0.0032	0.0023	0.0101	0.0238	0.0114	0.0134	0.0095	0.014	0.0035
17	rs8075513	6968700	0.74	0.820062814253923	0.77	0.712611004068267	0.778831969488152	1.1051242369904	0.003	0.0021	0.0223	0.1448	0.0108	0.1607	0.183	0.0166	0.0037	0.0141	0.0117	0.012	0.0036	0.013	0.0144	0.1169	0.1711	0.0032	0.0023	0.0101	0.0238	0.0114	0.0133	0.0095	0.014	0.0035
17	rs17732397	6974939	0.74	0.820062814253923	0.77	0.712611004068267	0.749645774289815	1.06207005466697	0.003	0.0021	0.0226	0.1448	0.0108	0.1605	0.1833	0.0165	0.0038	0.014	0.0117	0.0119	0.0035	0.013	0.0142	0.117	0.1711	0.0032	0.0023	0.01	0.0239	0.0114	0.0133	0.0094	0.0139	0.0035
17	rs12951743	6975139	0.74	0.820062814253923	0.77	0.712611004068267	0.746534100518108	1.08298876428982	0.003	0.0021	0.0226	0.1448	0.0108	0.1605	0.1834	0.0165	0.0038	0.014	0.0117	0.0119	0.0035	0.013	0.0142	0.117	0.1711	0.0032	0.0024	0.01	0.024	0.0114	0.0133	0.0094	0.0139	0.0035
17	rs364569	6979179	0.74	0.820062814253923	0.78	0.653412240020304	1.02240125683809	0.647545470589789	0.0034	0.0028	0.0226	0.1449	0.0103	0.1565	0.1873	0.016	0.0053	0.013	0.011	0.0118	0.0032	0.0124	0.0136	0.1165	0.1717	0.0033	0.0031	0.0099	0.0235	0.0123	0.0135	0.0111	0.0121	0.0037
17	rs35318160	6980105	0.74	0.820062814253923	0.79	0.597486775499064	1.08312659131532	0.610728269619797	0.0033	0.0028	0.0225	0.1458	0.0103	0.1566	0.187	0.0159	0.0054	0.0131	0.011	0.0117	0.003	0.0123	0.0139	0.1163	0.1718	0.0033	0.0031	0.0098	0.0231	0.0123	0.0134	0.0112	0.0119	0.0038
17	rs16956478	6980273	0.74	0.820062814253923	0.79	0.597486775499064	1.09093820235135	0.612312179052066	0.0033	0.0028	0.0225	0.1459	0.0103	0.1567	0.1869	0.0159	0.0054	0.0131	0.011	0.0117	0.003	0.0123	0.0139	0.1164	0.1718	0.0033	0.0031	0.0098	0.0231	0.0123	0.0133	0.0112	0.0119	0.0038
17	rs90951	6981397	0.74	0.820062814253923	0.79	0.597486775499064	1.20215593349054	0.654851644018312	0.0033	0.0028	0.0224	0.1468	0.0103	0.1571	0.1869	0.0157	0.0054	0.0132	0.011	0.0117	0.0029	0.0122	0.0139	0.1164	0.1718	0.0033	0.0031	0.0097	0.0226	0.0124	0.0132	0.0112	0.0117	0.0039
17	rs444207	6982444	0.74	0.820062814253923	0.81	0.49521423796015	1.34972395286284	0.6599771832724	0.0035	0.0029	0.0225	0.1473	0.0103	0.157	0.1873	0.0156	0.0056	0.013	0.011	0.0108	0.003	0.0121	0.0137	0.1164	0.1717	0.0034	0.0032	0.0097	0.0223	0.0123	0.0134	0.0113	0.0117	0.0041
17	rs7214372	6982963	0.74	0.820062814253923	0.81	0.49521423796015	1.33883101369634	0.647399540577717	0.0035	0.003	0.0224	0.1472	0.0103	0.1572	0.1874	0.0155	0.0056	0.013	0.011	0.0108	0.0029	0.0121	0.0137	0.1161	0.1719	0.0034	0.0032	0.0097	0.0222	0.0123	0.0134	0.0113	0.0117	0.0041
17	rs314224	6987160	0.74	0.820062814253923	0.81	0.49521423796015	1.37530205806695	0.67261014272731	0.0034	0.0031	0.0222	0.1467	0.0102	0.1584	0.1881	0.0157	0.0057	0.0128	0.0111	0.0108	0.0031	0.012	0.0134	0.1155	0.1705	0.0035	0.0033	0.0098	0.0225	0.0124	0.0136	0.0113	0.0116	0.0042
17	rs35755455	6987355	0.74	0.820062814253923	0.81	0.49521423796015	1.36772614094938	0.657632938791058	0.0034	0.0031	0.0222	0.1467	0.0102	0.1585	0.1881	0.0157	0.0057	0.0128	0.0111	0.0108	0.0031	0.012	0.0134	0.1155	0.1705	0.0035	0.0033	0.0098	0.0225	0.0124	0.0136	0.0113	0.0116	0.0042
17	rs34067627	6997859	0.74	0.820062814253923	0.82	0.448736318624531	1.37432991065168	0.591797827938016	0.0035	0.0032	0.0228	0.1463	0.0102	0.1587	0.1884	0.0155	0.0058	0.0125	0.0112	0.011	0.0031	0.0119	0.0134	0.1154	0.1708	0.0036	0.0032	0.0098	0.0224	0.0122	0.0136	0.0112	0.0114	0.004
17	rs66857341	7004579	0.73	0.893795165105119	0.82	0.448736318624531	1.63195840469053	0.670549885790625	0.0039	0.0037	0.0231	0.1456	0.0101	0.1563	0.1879	0.0154	0.0061	0.0121	0.011	0.0116	0.0032	0.012	0.0134	0.1148	0.1715	0.0043	0.0035	0.01	0.0218	0.0123	0.0143	0.0112	0.0116	0.0043
17	rs11653054	7004927	0.73	0.893795165105119	0.82	0.448736318624531	1.24661788858889	0.632990417751089	0.0039	0.0037	0.0231	0.1456	0.0101	0.1563	0.1879	0.0155	0.0057	0.0121	0.011	0.0116	0.0032	0.0119	0.0134	0.1146	0.1715	0.0046	0.0035	0.01	0.0218	0.0123	0.0143	0.0112	0.0116	0.0043
17	rs7221206	7009908	0.73	0.893795165105119	0.82	0.448736318624531	1.38182207950826	0.707404798426329	0.0041	0.0038	0.0232	0.1448	0.0099	0.1558	0.1878	0.0159	0.0059	0.0117	0.0111	0.0118	0.0036	0.0118	0.0135	0.1118	0.1721	0.0053	0.0037	0.0104	0.0223	0.0125	0.0145	0.0116	0.0118	0.0044
17	rs61731746	7011225	0.74	0.820062814253923	0.82	0.448736318624531	1.442303644395	0.760846276222802	0.0041	0.0038	0.0232	0.1449	0.0099	0.156	0.1872	0.0159	0.006	0.0116	0.0111	0.012	0.0037	0.0117	0.0135	0.1119	0.1717	0.0055	0.0037	0.0105	0.0224	0.0124	0.0145	0.0117	0.0117	0.0044
17	rs2304978	7012079	0.73	0.893795165105119	0.82	0.448736318624531	1.48088907578236	0.819263819881452	0.0042	0.0039	0.0231	0.1448	0.0099	0.1558	0.1874	0.016	0.006	0.0116	0.0112	0.012	0.0037	0.0116	0.0135	0.1118	0.1716	0.0055	0.0037	0.0102	0.0225	0.0125	0.0146	0.0118	0.0116	0.0044
17	rs117175198	7012342	0.73	0.893795165105119	0.82	0.448736318624531	1.4682180814695	0.752081541708156	0.0042	0.0039	0.0231	0.1448	0.0099	0.1559	0.1874	0.016	0.006	0.0116	0.0112	0.012	0.0037	0.0116	0.0135	0.1118	0.1716	0.0055	0.0037	0.0102	0.0225	0.0125	0.0146	0.0118	0.0116	0.0044
17	rs55946648	7013791	0.73	0.893795165105119	0.82	0.448736318624531	1.58746637459091	0.752081541708156	0.0042	0.004	0.0227	0.1448	0.0097	0.1563	0.1871	0.0159	0.0062	0.0115	0.0111	0.012	0.0038	0.0117	0.0134	0.1116	0.1713	0.0056	0.0037	0.0104	0.0226	0.0126	0.0147	0.012	0.0116	0.0044
17	rs62061387	7013812	0.73	0.893795165105119	0.82	0.448736318624531	1.61728523179259	0.748310474967442	0.0042	0.004	0.0227	0.1453	0.0097	0.1563	0.1869	0.0159	0.0062	0.0115	0.0111	0.012	0.0038	0.0117	0.0134	0.1114	0.1711	0.0056	0.0037	0.0104	0.0226	0.0126	0.0147	0.012	0.0116	0.0044
17	rs2289646	7017954	0.73	0.893795165105119	0.82	0.448736318624531	1.81346866081601	0.613897058123758	0.0043	0.004	0.0219	0.1458	0.0096	0.1561	0.1866	0.0158	0.0063	0.0113	0.011	0.0121	0.0038	0.0118	0.0133	0.111	0.1722	0.0057	0.0035	0.0108	0.0224	0.0128	0.0149	0.0121	0.0115	0.0042
17	rs72837647	7019645	0.73	0.893795165105119	0.83	0.405269641990714	1.84675835647779	0.637058066443629	0.0043	0.004	0.0218	0.1459	0.0095	0.1561	0.1866	0.0159	0.0063	0.0113	0.011	0.0122	0.0038	0.0118	0.0133	0.1108	0.1722	0.0057	0.0035	0.0109	0.0224	0.0129	0.0149	0.0122	0.0115	0.0042
17	rs12935917	7021440	0.73	0.893795165105119	0.84	0.364737902801441	1.89844397867152	0.658658309756123	0.0043	0.0039	0.0218	0.146	0.0094	0.1561	0.1866	0.0161	0.0063	0.0112	0.0111	0.0122	0.0038	0.0118	0.0132	0.1106	0.1723	0.0057	0.0036	0.011	0.0224	0.0129	0.0149	0.0122	0.0115	0.0042
17	rs2047774	7029454	0.73	0.893795165105119	0.83	0.405269641990714	1.66436326858255	0.566499214652932	0.0043	0.0039	0.0218	0.1466	0.0091	0.1567	0.1874	0.0158	0.0061	0.0109	0.0111	0.0121	0.0038	0.0118	0.0129	0.1093	0.1738	0.0056	0.0034	0.0112	0.0219	0.0131	0.0147	0.0121	0.0112	0.0042
17	rs402614	7033983	0.73	0.893795165105119	0.83	0.405269641990714	1.50635046073169	0.56565113623386	0.0043	0.0039	0.0219	0.1471	0.0089	0.1574	0.1876	0.0156	0.006	0.0107	0.0109	0.0121	0.0038	0.0117	0.0129	0.1089	0.1745	0.0055	0.0034	0.0115	0.0214	0.0128	0.0146	0.0123	0.0109	0.0043
17	rs35135505	7035470	0.73	0.893795165105119	0.83	0.405269641990714	1.44190781316802	0.576274246854204	0.0045	0.0038	0.022	0.1473	0.0088	0.1576	0.1881	0.0155	0.006	0.0107	0.0109	0.0121	0.0038	0.0115	0.0129	0.1089	0.1744	0.0055	0.0033	0.0115	0.0211	0.0126	0.0146	0.0123	0.0109	0.0042
17	rs117787477	7039635	0.73	0.893795165105119	0.83	0.405269641990714	1.50132584488863	0.461014564873669	0.0044	0.0039	0.0222	0.1483	0.0085	0.1577	0.1883	0.0153	0.006	0.0103	0.0107	0.0124	0.0038	0.0113	0.013	0.1091	0.1743	0.0052	0.0031	0.0119	0.0212	0.0129	0.0145	0.0123	0.0102	0.004
17	rs1875557	7039952	0.73	0.893795165105119	0.83	0.405269641990714	1.51460407363415	0.450712135089487	0.0044	0.0039	0.0223	0.1484	0.0085	0.1577	0.1886	0.0152	0.006	0.0103	0.0107	0.0125	0.0038	0.0113	0.013	0.1088	0.1743	0.0051	0.0031	0.0119	0.0212	0.0129	0.0146	0.0124	0.0102	0.0039
17	rs314246	7040457	0.73	0.893795165105119	0.83	0.405269641990714	1.5037368960093	0.441399942218736	0.0044	0.0039	0.0223	0.1493	0.0085	0.1569	0.1888	0.0152	0.006	0.0103	0.0107	0.0124	0.0038	0.0113	0.013	0.1088	0.1742	0.0051	0.0031	0.012	0.0212	0.0129	0.0145	0.0124	0.0101	0.0039
17	rs7207110	7042843	0.72	0.971554139537083	0.82	0.448736318624531	1.04764111957184	0.329205221808356	0.0047	0.0038	0.0228	0.1546	0.0076	0.1576	0.1886	0.0151	0.0058	0.0102	0.0102	0.0123	0.004	0.0099	0.0122	0.108	0.1739	0.0048	0.003	0.0123	0.0206	0.0133	0.0141	0.0127	0.0088	0.0041
17	rs12453853	7044746	0.72	0.971554139537083	0.81	0.49521423796015	1.01392841424845	0.323110535645805	0.0047	0.0038	0.0227	0.1549	0.0075	0.1577	0.1886	0.015	0.0058	0.0102	0.0101	0.0123	0.004	0.0097	0.0122	0.108	0.1741	0.0048	0.0031	0.0123	0.0205	0.0134	0.014	0.0127	0.0086	0.0042
17	rs220992	7049788	0.72	0.971554139537083	0.81	0.49521423796015	0.931963881428267	0.305627763977358	0.0048	0.0037	0.0227	0.1559	0.0074	0.1583	0.1884	0.0148	0.0057	0.0102	0.01	0.0124	0.004	0.0096	0.0122	0.1074	0.1744	0.0048	0.003	0.0122	0.0202	0.0135	0.0138	0.0127	0.0085	0.0043
17	rs117356834	7051255	0.72	0.971554139537083	0.82	0.448736318624531	0.893861976554378	0.304791118788898	0.0048	0.0037	0.0226	0.1562	0.0074	0.1585	0.1882	0.0148	0.0057	0.0103	0.0099	0.0124	0.004	0.0095	0.0122	0.1072	0.1745	0.0048	0.0031	0.0122	0.0201	0.0135	0.0138	0.0127	0.0084	0.0043
17	rs4464125	7051275	0.72	0.971554139537083	0.82	0.448736318624531	0.962345950533483	0.320560769884433	0.0048	0.0037	0.0226	0.1562	0.0074	0.1585	0.1883	0.0148	0.0057	0.0103	0.0099	0.0124	0.004	0.0095	0.0122	0.107	0.1745	0.0048	0.0031	0.0122	0.0201	0.0135	0.0139	0.0127	0.0084	0.0044
17	rs74562255	7052287	0.72	0.971554139537083	0.82	0.448736318624531	0.965051023539537	0.290438796772111	0.0048	0.0037	0.0226	0.1563	0.0073	0.1585	0.1884	0.0148	0.0057	0.0103	0.0099	0.0124	0.0041	0.0095	0.0122	0.1069	0.1745	0.0047	0.003	0.0122	0.0201	0.0135	0.0139	0.0127	0.0083	0.0044
17	rs35149809	7058716	0.72	0.971554139537083	0.82	0.448736318624531	0.85136816110118	0.309101153825317	0.005	0.0037	0.0221	0.1568	0.0071	0.1588	0.189	0.0146	0.0057	0.0104	0.0097	0.0125	0.0044	0.0092	0.0124	0.1062	0.1746	0.0045	0.003	0.0124	0.02	0.0136	0.0137	0.0132	0.0078	0.0044
17	rs12935952	7063555	0.71	1.05339378298732	0.82	0.448736318624531	0.655866376918755	0.18840548232245	0.0047	0.0033	0.0218	0.1592	0.0064	0.1606	0.1919	0.0145	0.005	0.0102	0.0092	0.0123	0.0045	0.0085	0.0127	0.1043	0.1749	0.0037	0.0026	0.0131	0.0201	0.0135	0.013	0.0141	0.0067	0.0039
17	rs75060477	7065555	0.71	1.05339378298732	0.82	0.448736318624531	0.669456234708941	0.159236617507355	0.0046	0.0032	0.0217	0.1602	0.0062	0.1614	0.1932	0.0146	0.0048	0.01	0.0089	0.0123	0.0046	0.0081	0.0127	0.1036	0.175	0.0034	0.0024	0.0135	0.0202	0.0135	0.0127	0.0144	0.0062	0.0037
17	rs4796373	7066024	0.71	1.05339378298732	0.82	0.448736318624531	0.679385559426832	0.169196738310377	0.0047	0.0032	0.0218	0.1605	0.0062	0.1612	0.1933	0.0146	0.0047	0.01	0.0089	0.0123	0.0046	0.0081	0.0127	0.1034	0.175	0.0033	0.0024	0.0136	0.0202	0.0134	0.0127	0.0145	0.0061	0.0037
17	rs118186910	7072939	0.7	1.1393643476553	0.82	0.448736318624531	0.652220875320305	0.159429859138045	0.0047	0.0032	0.0219	0.1607	0.0062	0.1618	0.1931	0.0146	0.0046	0.01	0.0087	0.0125	0.0047	0.0079	0.0127	0.1033	0.1748	0.0032	0.0024	0.0137	0.0202	0.0134	0.0126	0.0148	0.006	0.0037
17	rs67143157	7074718	0.7	1.1393643476553	0.82	0.448736318624531	0.655651680921176	0.200098280091816	0.0047	0.0032	0.0219	0.1608	0.0062	0.1618	0.1931	0.0146	0.0046	0.01	0.0086	0.0125	0.0047	0.0079	0.0127	0.1033	0.1747	0.0031	0.0023	0.0138	0.0202	0.0135	0.0126	0.0148	0.006	0.0036
17	rs55714927	7080316	0.7	1.1393643476553	0.82	0.448736318624531	0.670757063044405	0.229407151379004	0.0047	0.0032	0.022	0.1613	0.0061	0.1623	0.1936	0.0145	0.0046	0.0098	0.0085	0.0128	0.0047	0.0078	0.0127	0.1028	0.1743	0.003	0.0023	0.0139	0.02	0.0134	0.0126	0.015	0.0059	0.0036
17	rs12942113	7085367	0.7	1.1393643476553	0.82	0.448736318624531	0.659090633472113	0.202192406842174	0.0046	0.0032	0.022	0.1616	0.006	0.1619	0.1934	0.0143	0.0044	0.0098	0.0084	0.013	0.0047	0.0075	0.0127	0.1033	0.1746	0.0029	0.0023	0.014	0.0199	0.0134	0.0125	0.0152	0.0057	0.0035
17	rs11650232	7088923	0.7	1.1393643476553	0.82	0.448736318624531	0.692237699943226	0.157212607074504	0.0045	0.0032	0.0219	0.1622	0.0059	0.1619	0.1936	0.0141	0.0043	0.0099	0.0082	0.0132	0.0048	0.0072	0.0128	0.1035	0.1751	0.0028	0.0022	0.0141	0.0198	0.0133	0.0125	0.0154	0.0055	0.0034
17	rs62061428	7090262	0.69	1.22951255717774	0.82	0.448736318624531	0.730760704669051	0.124973863515809	0.0045	0.0032	0.022	0.1622	0.0059	0.1615	0.1936	0.014	0.0043	0.01	0.0082	0.0134	0.0048	0.0071	0.013	0.1033	0.1753	0.0027	0.0021	0.0142	0.0196	0.0134	0.0125	0.0156	0.0055	0.0033
17	rs314253	7091650	0.69	1.22951255717774	0.82	0.448736318624531	0.782079054299001	0.116506062240943	0.0044	0.0032	0.0222	0.1623	0.0059	0.1612	0.1936	0.0139	0.0042	0.0101	0.0082	0.0137	0.0048	0.007	0.0132	0.1032	0.1754	0.0026	0.0021	0.0143	0.0195	0.0136	0.0125	0.0158	0.0054	0.0032
17	rs314252	7092506	0.69	1.22951255717774	0.82	0.448736318624531	0.938392524162428	0.0917086021624525	0.0043	0.0032	0.0227	0.1617	0.0059	0.1595	0.1937	0.0139	0.0041	0.0102	0.008	0.0141	0.0049	0.0069	0.0136	0.1038	0.1757	0.0024	0.002	0.0143	0.0194	0.0134	0.0127	0.0167	0.005	0.0031
17	rs35192659	7098434	0.7	1.1393643476553	0.82	0.448736318624531	0.875021203148925	0.0266925020420461	0.0036	0.0029	0.0227	0.1619	0.0055	0.1591	0.1942	0.014	0.0034	0.0104	0.0074	0.0141	0.0044	0.0064	0.0139	0.1051	0.1784	0.0017	0.0015	0.0148	0.0192	0.0142	0.0125	0.0169	0.0049	0.0025
17	rs3826408	7101292	0.7	1.1393643476553	0.81	0.49521423796015	0.907835128463096	0.038894318141909	0.0036	0.0029	0.0227	0.1619	0.0055	0.1589	0.1943	0.0141	0.0033	0.0104	0.0073	0.0141	0.0044	0.0064	0.0139	0.1052	0.1785	0.0016	0.0015	0.0148	0.0192	0.0143	0.0125	0.017	0.0049	0.0025
17	rs35355120	7106038	0.7	1.1393643476553	0.81	0.49521423796015	0.9180844991999	0.0296999361896832	0.0035	0.0029	0.0227	0.1621	0.0055	0.1588	0.1942	0.0141	0.0033	0.0104	0.0073	0.0141	0.0043	0.0062	0.014	0.1053	0.1788	0.0016	0.0014	0.0148	0.0192	0.0143	0.0125	0.017	0.0049	0.0025
17	rs222855	7110465	0.7	1.1393643476553	0.81	0.49521423796015	0.941739318227355	0.0406562476859755	0.0035	0.0029	0.0227	0.1623	0.0054	0.1586	0.1941	0.0141	0.0033	0.0105	0.0072	0.0142	0.0042	0.0059	0.014	0.1053	0.1791	0.0016	0.0014	0.0148	0.0191	0.0143	0.0126	0.017	0.0049	0.0025
17	rs72837699	7112250	0.7	1.1393643476553	0.81	0.49521423796015	0.924390105393912	0.0400466215622412	0.0035	0.0029	0.0227	0.1624	0.0054	0.1586	0.1941	0.014	0.0033	0.0105	0.0072	0.0142	0.0042	0.0059	0.014	0.1055	0.1793	0.0015	0.0014	0.0147	0.0192	0.0143	0.0125	0.0169	0.0048	0.0025
17	rs507506	7118322	0.7	1.1393643476553	0.81	0.49521423796015	0.901494850571752	0.0405450987432541	0.0035	0.0029	0.0226	0.1628	0.0053	0.1587	0.1942	0.0139	0.0033	0.0107	0.0071	0.0141	0.004	0.0057	0.014	0.1059	0.1798	0.0014	0.0013	0.0147	0.0192	0.0144	0.0122	0.0168	0.0048	0.0024
17	rs2230178	7123506	0.7	1.1393643476553	0.81	0.49521423796015	0.861667421516809	0.0363177727283322	0.0034	0.0027	0.0224	0.1626	0.0053	0.1591	0.1947	0.0138	0.0032	0.0106	0.007	0.0141	0.004	0.0056	0.014	0.1065	0.1798	0.0012	0.0013	0.0148	0.0192	0.0144	0.0121	0.0168	0.0048	0.0023
17	rs77680021	7124506	0.7	1.1393643476553	0.81	0.49521423796015	0.853938042457486	0.0343866830986205	0.0034	0.0027	0.0224	0.1625	0.0053	0.1592	0.1948	0.0137	0.0032	0.0106	0.007	0.0141	0.004	0.0056	0.014	0.1066	0.1798	0.0012	0.0013	0.0148	0.0192	0.0144	0.0121	0.0168	0.0048	0.0023
17	rs74562836	7125827	0.7	1.1393643476553	0.81	0.49521423796015	0.840562801274102	0.030915371327677	0.0034	0.0028	0.0224	0.1624	0.0053	0.1592	0.195	0.0136	0.0032	0.0106	0.007	0.0141	0.004	0.0056	0.014	0.1067	0.1799	0.0012	0.0013	0.0147	0.0191	0.0144	0.012	0.0168	0.0048	0.0023
17	rs72839768	7129898	0.7	1.1393643476553	0.8	0.544775224122235	0.807481393406946	0.0418878846418231	0.0034	0.0028	0.0224	0.1622	0.0053	0.1593	0.1955	0.0134	0.0032	0.0106	0.007	0.0141	0.004	0.0056	0.014	0.1069	0.18	0.0012	0.0013	0.0146	0.0189	0.0144	0.0118	0.0168	0.0047	0.0024
17	rs2074222	7129974	0.7	1.1393643476553	0.8	0.544775224122235	0.760008028548732	0.0449222099932158	0.0034	0.0028	0.0224	0.1622	0.0053	0.1593	0.1958	0.0134	0.0032	0.0106	0.0067	0.0141	0.004	0.0056	0.014	0.1069	0.18	0.0012	0.0013	0.0146	0.0189	0.0144	0.0118	0.0168	0.0047	0.0024
17	rs222837	7132556	0.7	1.1393643476553	0.79	0.597486775499064	0.74123463273234	0.0449222099932158	0.0034	0.0028	0.0224	0.162	0.0053	0.1591	0.1968	0.0132	0.0032	0.0106	0.0066	0.0142	0.004	0.0056	0.014	0.1071	0.1803	0.0011	0.0013	0.0145	0.0187	0.0141	0.0116	0.0168	0.0047	0.0024
17	rs222836	7133162	0.7	1.1393643476553	0.79	0.597486775499064	0.725735621884995	0.0462682393468934	0.0034	0.0028	0.0224	0.1619	0.0053	0.159	0.197	0.0131	0.0032	0.0106	0.0066	0.0142	0.004	0.0056	0.014	0.1071	0.1803	0.0012	0.0013	0.0145	0.0187	0.0141	0.0116	0.0168	0.0047	0.0025
17	rs2074216	7133609	0.7	1.1393643476553	0.8	0.544775224122235	0.714466729116125	0.0496185149648115	0.0034	0.0028	0.0225	0.1617	0.0053	0.1589	0.1969	0.0131	0.0032	0.0106	0.0066	0.0142	0.004	0.0056	0.014	0.1072	0.1803	0.0012	0.0013	0.0144	0.0187	0.0141	0.0116	0.0169	0.0047	0.0025
17	rs222835	7134129	0.7	1.1393643476553	0.79	0.597486775499064	0.684338363039098	0.0472149463288111	0.0034	0.0028	0.0225	0.1616	0.0053	0.159	0.1969	0.0131	0.0032	0.0106	0.0066	0.0142	0.004	0.0055	0.014	0.1072	0.1803	0.0013	0.0013	0.0145	0.0187	0.0141	0.0116	0.0169	0.0047	0.0025
17	rs222852	7140606	0.71	1.05339378298732	0.79	0.597486775499064	0.640914696715403	0.0481101441270902	0.0034	0.0028	0.0226	0.1612	0.0054	0.16	0.1953	0.0136	0.0032	0.0106	0.0065	0.014	0.0038	0.0055	0.0139	0.1075	0.1807	0.0012	0.0012	0.0147	0.0192	0.0138	0.0118	0.0166	0.0049	0.0025
17	rs11656323	7145117	0.71	1.05339378298732	0.79	0.597486775499064	0.511068379760842	0.0383509435708614	0.0034	0.0027	0.0226	0.1612	0.0055	0.16	0.1953	0.0135	0.0031	0.0107	0.0065	0.0141	0.0037	0.0055	0.014	0.1071	0.1805	0.0012	0.0012	0.0147	0.0192	0.0141	0.0118	0.0166	0.0052	0.0025
17	rs3744399	7154582	0.71	1.05339378298732	0.79	0.597486775499064	0.495947313202283	0.0375423738205009	0.0034	0.0027	0.0226	0.1612	0.0055	0.16	0.1953	0.0135	0.0031	0.0107	0.0065	0.0141	0.0037	0.0055	0.014	0.107	0.1805	0.0012	0.0012	0.0147	0.0192	0.0141	0.0118	0.0166	0.0052	0.0025
17	rs2521988	7155861	0.71	1.05339378298732	0.8	0.544775224122235	0.49444093748829	0.0397708889073667	0.0034	0.0027	0.0226	0.1612	0.0055	0.16	0.1953	0.0135	0.0031	0.0107	0.0065	0.0141	0.0037	0.0055	0.014	0.107	0.1805	0.0012	0.0012	0.0147	0.0192	0.0141	0.0118	0.0166	0.0053	0.0025
17	rs11544290	7162533	0.71	1.05339378298732	0.8	0.544775224122235	0.450583140521084	0.0319039923282261	0.0034	0.0027	0.0226	0.1613	0.0055	0.1602	0.1953	0.0134	0.003	0.0107	0.0065	0.0141	0.0036	0.0055	0.0138	0.1068	0.1805	0.0012	0.0012	0.0148	0.0193	0.0141	0.0118	0.0166	0.0054	0.0025
17	rs4562	7163739	0.71	1.05339378298732	0.81	0.49521423796015	0.440626288628827	0.0293636850180866	0.0034	0.0027	0.0226	0.1613	0.0055	0.1603	0.1953	0.0134	0.003	0.0107	0.0065	0.0141	0.0036	0.0055	0.0137	0.1068	0.1804	0.0012	0.0012	0.0148	0.0194	0.0141	0.0118	0.0165	0.0054	0.0025
17	rs77549883	7166660	0.71	1.05339378298732	0.81	0.49521423796015	0.417455710956268	0.019056882455571	0.0034	0.0026	0.0227	0.1613	0.0054	0.1603	0.1953	0.0134	0.003	0.0107	0.0065	0.0142	0.0036	0.0054	0.0138	0.1069	0.1804	0.0012	0.0012	0.0147	0.0193	0.0141	0.0118	0.0165	0.0054	0.0025
17	rs62059189	7175844	0.71	1.05339378298732	0.81	0.49521423796015	0.391156833812086	0.0201233407353416	0.0033	0.0025	0.0228	0.1614	0.0053	0.1605	0.1954	0.0133	0.003	0.0107	0.0064	0.0143	0.0035	0.0055	0.014	0.1071	0.1803	0.0012	0.0011	0.0147	0.019	0.014	0.0118	0.0164	0.0056	0.0025
17	rs2654185	7183362	0.71	1.05339378298732	0.81	0.49521423796015	0.392610862121843	0.0161357336318064	0.0033	0.0025	0.0226	0.1609	0.0051	0.1606	0.1954	0.0134	0.0029	0.0107	0.0063	0.0142	0.0034	0.0054	0.0141	0.1075	0.1804	0.0012	0.0011	0.015	0.0189	0.014	0.0119	0.0165	0.0056	0.0025
17	rs5409	7183522	0.71	1.05339378298732	0.81	0.49521423796015	0.390877525301798	0.013389583117561	0.0033	0.0025	0.0226	0.1609	0.0051	0.1606	0.1954	0.0134	0.0029	0.0107	0.0063	0.0142	0.0034	0.0054	0.0141	0.1075	0.1804	0.0012	0.0011	0.0149	0.0189	0.014	0.0119	0.0165	0.0056	0.0025
17	rs5412	7184046	0.71	1.05339378298732	0.81	0.49521423796015	0.388813775444255	0.0128390143694746	0.0032	0.0024	0.0226	0.1609	0.0051	0.1607	0.1954	0.0134	0.0029	0.0107	0.0063	0.0142	0.0034	0.0054	0.0141	0.1075	0.1804	0.0012	0.0011	0.015	0.0189	0.014	0.0119	0.0165	0.0056	0.0025
17	rs2521992	7194010	0.72	0.971554139537083	0.81	0.49521423796015	0.417571171702265	0.0150066731474359	0.0028	0.0021	0.0229	0.1594	0.0051	0.1616	0.1946	0.0138	0.0026	0.0112	0.006	0.0145	0.0031	0.0053	0.0145	0.1074	0.1797	0.001	0.001	0.0155	0.0193	0.0142	0.0124	0.0168	0.0058	0.0024
17	rs222859	7197794	0.72	0.971554139537083	0.81	0.49521423796015	0.47844887027717	0.0208906907801202	0.0021	0.0021	0.023	0.1583	0.0049	0.1616	0.1933	0.0138	0.0021	0.0114	0.0057	0.0153	0.0027	0.0054	0.0151	0.1079	0.1791	0.001	7e-04	0.0157	0.0198	0.0143	0.0135	0.0177	0.0062	0.0023
17	rs17805277	7201753	0.73	0.893795165105119	0.81	0.49521423796015	0.280748104677179	0.041046344365315	0.0014	0.0021	0.0236	0.157	0.0053	0.1628	0.195	0.0138	0.0013	0.0119	0.0055	0.0157	0.002	0.0056	0.0156	0.108	0.1762	0.0011	5e-04	0.0157	0.0201	0.0143	0.014	0.0179	0.0068	0.0016
17	rs72839799	7203447	0.73	0.893795165105119	0.81	0.49521423796015	0.27221732698097	0.0484101843611724	0.0013	0.0021	0.0236	0.1568	0.0054	0.163	0.1952	0.0138	0.0013	0.012	0.0055	0.0157	0.0019	0.0056	0.0157	0.108	0.1759	0.0011	5e-04	0.0157	0.0202	0.0144	0.0141	0.0179	0.0069	0.0016
17	rs7502836	7204078	0.73	0.893795165105119	0.81	0.49521423796015	0.236852913761187	0.051085675261764	0.0013	0.0021	0.0237	0.1568	0.0054	0.163	0.1951	0.0138	0.0012	0.012	0.0055	0.0158	0.0019	0.0056	0.0158	0.108	0.1758	0.0011	5e-04	0.0157	0.0202	0.0144	0.014	0.018	0.0069	0.0015
17	rs4796398	7208197	0.73	0.893795165105119	0.81	0.49521423796015	0.230137019511518	0.05720333017767	0.0012	0.0021	0.0237	0.1566	0.0055	0.1629	0.1954	0.0137	0.0011	0.0121	0.0054	0.0158	0.0017	0.0056	0.0158	0.1083	0.1753	0.0012	5e-04	0.0157	0.0203	0.0144	0.0141	0.0181	0.007	0.0014
17	rs72840907	7213560	0.73	0.893795165105119	0.81	0.49521423796015	0.21507286324924	0.0588934940657599	0.0012	0.0021	0.0237	0.1564	0.0055	0.1634	0.1956	0.0137	0.001	0.0121	0.0054	0.016	0.0017	0.0056	0.0159	0.1084	0.1748	0.0011	5e-04	0.0157	0.0203	0.0144	0.0141	0.0181	0.007	0.0014
17	rs73977632	7213579	0.73	0.893795165105119	0.8	0.544775224122235	0.210712907000495	0.058632100491538	0.0012	0.0021	0.0237	0.1563	0.0055	0.1634	0.1955	0.0137	0.001	0.0121	0.0054	0.0159	0.0017	0.0056	0.0159	0.1087	0.1748	0.0011	5e-04	0.0156	0.0203	0.0144	0.0141	0.0181	0.007	0.0014
17	rs1007605	7213892	0.73	0.893795165105119	0.79	0.597486775499064	0.210151405014043	0.0587627352439238	0.0012	0.0021	0.0237	0.1563	0.0055	0.1634	0.1955	0.0137	0.001	0.0121	0.0054	0.0159	0.0017	0.0056	0.0159	0.1087	0.1748	0.0011	5e-04	0.0156	0.0203	0.0144	0.0141	0.0181	0.007	0.0014
17	rs11078672	7215142	0.73	0.893795165105119	0.79	0.597486775499064	0.206284191376715	0.0606708402544973	0.0012	0.0021	0.0237	0.156	0.0055	0.1639	0.1958	0.0137	0.001	0.0122	0.0053	0.0159	0.0017	0.0056	0.0159	0.1088	0.1743	0.0011	5e-04	0.0156	0.0203	0.0144	0.0141	0.0181	0.007	0.0014
17	rs2270981	7216540	0.73	0.893795165105119	0.79	0.597486775499064	0.205610607898574	0.0648365928645739	0.0011	0.0021	0.0237	0.1564	0.0055	0.1641	0.1961	0.0136	0.001	0.0123	0.0053	0.016	0.0016	0.0056	0.016	0.1088	0.1737	0.001	4e-04	0.0157	0.0202	0.0144	0.0139	0.0182	0.007	0.0014
17	rs78173576	7217099	0.73	0.893795165105119	0.79	0.597486775499064	0.200110828376702	0.0661364665177148	0.0011	0.0021	0.0237	0.1565	0.0055	0.1642	0.1961	0.0136	0.001	0.0123	0.0053	0.016	0.0016	0.0056	0.016	0.1088	0.1736	0.001	4e-04	0.0157	0.0202	0.0144	0.0139	0.0182	0.007	0.0014
17	Affx-14329092	7217463	0.73	0.893795165105119	0.79	0.597486775499064	0.1961570732829	0.0669630070671955	0.0011	0.0021	0.0237	0.1565	0.0055	0.1642	0.1961	0.0136	0.001	0.0123	0.0054	0.016	0.0016	0.0055	0.016	0.1088	0.1736	0.001	4e-04	0.0157	0.0202	0.0144	0.0139	0.0182	0.007	0.0014
17	rs62059197	7217944	0.73	0.893795165105119	0.79	0.597486775499064	0.197353957328746	0.0675164185192702	0.0011	0.0021	0.0237	0.1565	0.0055	0.1642	0.196	0.0136	0.001	0.0123	0.0054	0.016	0.0016	0.0055	0.016	0.1088	0.1736	0.001	4e-04	0.0157	0.0202	0.0144	0.0139	0.0182	0.007	0.0014
17	rs118077107	7221197	0.73	0.893795165105119	0.79	0.597486775499064	0.196890155548902	0.06807173161209	0.0011	0.002	0.0237	0.1564	0.0056	0.1642	0.196	0.0134	0.001	0.0123	0.0054	0.016	0.0016	0.0056	0.016	0.1088	0.1736	0.001	4e-04	0.0156	0.0203	0.0144	0.0139	0.0182	0.007	0.0014
17	Affx-14329587	7221385	0.73	0.893795165105119	0.79	0.597486775499064	0.197006047752622	0.0683500996985471	0.0011	0.002	0.0237	0.1564	0.0056	0.1642	0.196	0.0134	0.001	0.0123	0.0054	0.016	0.0016	0.0056	0.016	0.1088	0.1736	0.001	4e-04	0.0156	0.0203	0.0144	0.0139	0.0182	0.007	0.0014
17	rs3809813	7224921	0.73	0.893795165105119	0.79	0.597486775499064	0.202026138085772	0.0746651251279482	0.0011	0.0021	0.0237	0.1563	0.0056	0.1641	0.1958	0.0134	0.001	0.0124	0.0054	0.016	0.0016	0.0056	0.0161	0.1087	0.1737	0.001	4e-04	0.0156	0.0204	0.0145	0.0139	0.0183	0.007	0.0014
17	rs2062771	7225425	0.73	0.893795165105119	0.77	0.712611004068267	0.206442862623634	0.0824075857190502	0.0011	0.0021	0.0236	0.1563	0.0056	0.1641	0.1959	0.0134	0.001	0.0124	0.0054	0.016	0.0016	0.0056	0.016	0.1088	0.1737	0.001	4e-04	0.0156	0.0204	0.0145	0.014	0.0183	0.007	0.0014
17	rs72840916	7233100	0.74	0.820062814253923	0.77	0.712611004068267	0.219935019649496	0.0955870358356345	0.001	0.002	0.0236	0.1559	0.0056	0.164	0.1961	0.0131	0.001	0.0125	0.0055	0.016	0.0016	0.0058	0.0159	0.109	0.1738	9e-04	4e-04	0.0157	0.0202	0.0144	0.014	0.0183	0.007	0.0014
17	rs8081264	7235316	0.74	0.820062814253923	0.77	0.712611004068267	0.220428702036166	0.096306275913502	0.001	0.002	0.0235	0.1558	0.0056	0.1639	0.1962	0.0131	0.001	0.0125	0.0055	0.016	0.0016	0.0058	0.0159	0.1091	0.1739	9e-04	4e-04	0.0157	0.0202	0.0144	0.0141	0.0183	0.007	0.0014
17	rs3809825	7238186	0.74	0.820062814253923	0.77	0.712611004068267	0.23335408955678	0.130861674616815	0.001	0.002	0.0235	0.1556	0.0056	0.1638	0.1962	0.013	0.001	0.0125	0.0056	0.016	0.0016	0.0059	0.0159	0.1091	0.1737	9e-04	4e-04	0.0157	0.0202	0.0145	0.0141	0.0183	0.0071	0.0014
17	rs8069505	7245674	0.78	0.56417027826485	0.77	0.712611004068267	0.233014284024134	0.187995967475814	0.001	0.0024	0.0234	0.1522	0.0063	0.1644	0.1991	0.0118	6e-04	0.0127	0.0061	0.0161	0.0014	0.0065	0.0154	0.1104	0.1717	5e-04	5e-04	0.016	0.0207	0.0143	0.0144	0.0188	0.0066	0.0012
17	rs3809828	7246851	0.78	0.56417027826485	0.76	0.775138689739853	0.206006682623759	0.159913326398094	0.001	0.0024	0.0234	0.1512	0.0063	0.1648	0.1996	0.0117	5e-04	0.0127	0.0062	0.0163	0.0013	0.0068	0.0154	0.1105	0.1712	5e-04	5e-04	0.016	0.0208	0.0142	0.0144	0.019	0.0066	0.0011
17	rs11657406	7249870	0.78	0.56417027826485	0.77	0.712611004068267	0.211556742815326	0.178058685953681	0.001	0.0024	0.0234	0.1499	0.0065	0.1654	0.1999	0.012	5e-04	0.0127	0.0062	0.0165	0.0013	0.0071	0.0153	0.1102	0.1706	5e-04	5e-04	0.0161	0.021	0.0142	0.0145	0.0192	0.0065	0.001
17	rs35019942	7251713	0.78	0.56417027826485	0.77	0.712611004068267	0.233439083817658	0.184527396608392	0.001	0.0024	0.0234	0.1489	0.0066	0.1656	0.1997	0.0122	5e-04	0.0128	0.0061	0.0167	0.0013	0.0074	0.0153	0.1101	0.1701	5e-04	5e-04	0.0162	0.0213	0.0142	0.0147	0.0193	0.0064	0.001
17	rs2292068	7253659	0.78	0.56417027826485	0.77	0.712611004068267	0.235057232942957	0.214587631989389	0.001	0.0024	0.0234	0.1478	0.0068	0.1659	0.1995	0.0125	5e-04	0.013	0.006	0.017	0.0012	0.0077	0.0153	0.1099	0.1695	5e-04	5e-04	0.0162	0.0217	0.0143	0.0148	0.0194	0.0065	0.001
17	rs35985803	7254315	0.78	0.56417027826485	0.77	0.712611004068267	0.285279886505824	0.2803665557511	0.001	0.0024	0.0234	0.1475	0.0068	0.166	0.1995	0.0125	5e-04	0.013	0.006	0.017	0.0012	0.0077	0.0153	0.11	0.1694	5e-04	5e-04	0.0162	0.0217	0.0143	0.0149	0.0194	0.0065	0.001
17	rs72840987	7258343	0.79	0.509607847349147	0.78	0.653412240020304	0.343771308649587	0.261123639113878	0.001	0.0025	0.0233	0.1466	0.0067	0.1667	0.1989	0.0128	5e-04	0.013	0.006	0.017	0.0011	0.0078	0.015	0.1103	0.1692	5e-04	5e-04	0.0162	0.0223	0.0143	0.0152	0.0195	0.0063	9e-04
17	rs56360822	7264027	0.79	0.509607847349147	0.77	0.712611004068267	0.556068151677281	0.297529568665732	0.001	0.0026	0.0232	0.145	0.0067	0.1679	0.1981	0.0132	4e-04	0.0131	0.006	0.0169	9e-04	0.008	0.0146	0.1108	0.1689	4e-04	6e-04	0.0162	0.0232	0.0143	0.0158	0.0197	0.0059	9e-04
17	rs34755955	7268767	0.79	0.509607847349147	0.78	0.653412240020304	0.70786146288766	0.315479169740318	0.0011	0.0027	0.023	0.144	0.0068	0.1684	0.1984	0.0134	5e-04	0.0129	0.0059	0.0168	9e-04	0.0081	0.0143	0.1111	0.1681	5e-04	7e-04	0.0161	0.0239	0.0142	0.0163	0.0199	0.0057	9e-04
17	rs8066451	7273063	0.78	0.56417027826485	0.79	0.597486775499064	0.699735383133981	0.275139778890467	0.0011	0.0027	0.0229	0.143	0.0069	0.1688	0.1988	0.0134	5e-04	0.013	0.0059	0.0171	9e-04	0.0082	0.0144	0.1114	0.1675	5e-04	8e-04	0.016	0.024	0.014	0.0164	0.02	0.0058	8e-04
17	rs60323118	7273371	0.78	0.56417027826485	0.79	0.597486775499064	0.704532107497564	0.275371436614559	0.0011	0.0027	0.0228	0.143	0.0068	0.1687	0.1984	0.0136	5e-04	0.013	0.0059	0.0171	9e-04	0.0082	0.0144	0.1114	0.1675	5e-04	8e-04	0.0161	0.0242	0.014	0.0164	0.02	0.0058	8e-04
17	rs34768933	7285723	0.78	0.56417027826485	0.79	0.597486775499064	0.667723567115801	0.246331596338012	0.0012	0.0028	0.0226	0.1431	0.0068	0.1686	0.1982	0.0141	4e-04	0.0129	0.0059	0.0168	8e-04	0.0083	0.0143	0.1109	0.1681	5e-04	8e-04	0.0162	0.0246	0.0138	0.0164	0.0199	0.0057	8e-04
17	rs1554947	7286266	0.78	0.56417027826485	0.79	0.597486775499064	0.668445265993693	0.250032123118875	0.0012	0.0027	0.0226	0.1432	0.0068	0.1686	0.1982	0.0142	4e-04	0.0129	0.0059	0.0167	8e-04	0.0083	0.0143	0.111	0.1681	5e-04	8e-04	0.0161	0.0246	0.0138	0.0164	0.0199	0.0057	8e-04
17	rs1554948	7286326	0.78	0.56417027826485	0.8	0.544775224122235	0.662753431746584	0.243428411070079	0.0012	0.0027	0.0226	0.1432	0.0068	0.1686	0.1982	0.0142	4e-04	0.0129	0.0059	0.0167	8e-04	0.0083	0.0143	0.111	0.1681	5e-04	8e-04	0.0161	0.0246	0.0138	0.0164	0.0199	0.0057	8e-04
17	rs17732702	7286359	0.78	0.56417027826485	0.8	0.544775224122235	0.668156544270248	0.256011788873321	0.0012	0.0027	0.0226	0.1432	0.0068	0.1686	0.1982	0.0142	4e-04	0.0129	0.0059	0.0167	8e-04	0.0083	0.0143	0.111	0.1681	5e-04	8e-04	0.0161	0.0246	0.0138	0.0164	0.0199	0.0057	8e-04
17	rs7220814	7290695	0.78	0.56417027826485	0.8	0.544775224122235	0.668445265993693	0.229954083976979	0.0013	0.0027	0.0222	0.1426	0.007	0.1683	0.1998	0.0145	5e-04	0.0129	0.0062	0.0164	8e-04	0.0083	0.0144	0.1105	0.1673	7e-04	8e-04	0.0162	0.0247	0.0136	0.0165	0.0193	0.0058	9e-04
17	rs11867353	7291404	0.78	0.56417027826485	0.81	0.49521423796015	0.667002219740236	0.227441694554752	0.0013	0.0027	0.0222	0.1425	0.007	0.1684	0.2001	0.0146	5e-04	0.0129	0.0062	0.0164	8e-04	0.0083	0.0143	0.1104	0.1672	7e-04	9e-04	0.0162	0.0248	0.0135	0.0166	0.0192	0.0058	9e-04
17	rs6503018	7292107	0.78	0.56417027826485	0.81	0.49521423796015	0.656295864372493	0.231597408969271	0.0014	0.0027	0.0221	0.1424	0.007	0.1685	0.2005	0.0146	5e-04	0.0129	0.0063	0.0163	7e-04	0.0083	0.0143	0.1107	0.1672	7e-04	9e-04	0.0159	0.0249	0.0135	0.0166	0.0191	0.0058	9e-04
17	rs3744549	7293715	0.78	0.56417027826485	0.81	0.49521423796015	0.661387787768457	0.23456490302724	0.0013	0.0027	0.022	0.1421	0.007	0.1689	0.2008	0.0146	6e-04	0.0129	0.0063	0.0162	6e-04	0.0083	0.0143	0.1115	0.1667	7e-04	9e-04	0.0159	0.0252	0.0134	0.0165	0.0188	0.0056	9e-04
17	rs8075287	7295071	0.78	0.56417027826485	0.81	0.49521423796015	0.666930104340116	0.237102350661469	0.0014	0.0027	0.0219	0.1421	0.0071	0.1689	0.2008	0.0146	6e-04	0.0129	0.0063	0.0162	7e-04	0.0083	0.0142	0.1115	0.1667	7e-04	9e-04	0.0159	0.0252	0.0134	0.0165	0.0187	0.0056	9e-04
17	rs4613118	7297452	0.78	0.56417027826485	0.83	0.405269641990714	0.675246393692251	0.236770881567235	0.0014	0.0028	0.0219	0.1419	0.0071	0.1691	0.2008	0.0146	6e-04	0.0129	0.0063	0.016	7e-04	0.0083	0.0142	0.1115	0.1668	7e-04	9e-04	0.0159	0.0252	0.0133	0.0165	0.0187	0.0056	9e-04
17	rs73233955	7301649	0.78	0.56417027826485	0.85	0.32706018639722	0.671190925229675	0.243651343463294	0.0014	0.0028	0.0218	0.142	0.0072	0.1691	0.2006	0.0146	6e-04	0.013	0.0063	0.0161	7e-04	0.0083	0.0141	0.1115	0.1668	7e-04	9e-04	0.0158	0.0252	0.0134	0.0165	0.0187	0.0057	9e-04
17	rs56206519	7303143	0.78	0.56417027826485	0.85	0.32706018639722	0.671769604644456	0.252621592306637	0.0014	0.0028	0.0217	0.142	0.0071	0.1691	0.2006	0.0146	6e-04	0.013	0.0063	0.016	6e-04	0.0083	0.0141	0.1118	0.1668	6e-04	9e-04	0.0158	0.0252	0.0133	0.0165	0.0186	0.0057	9e-04
17	rs71370494	7307074	0.78	0.56417027826485	0.85	0.32706018639722	0.687332405251935	0.255445767887816	0.0014	0.0028	0.0216	0.1422	0.0071	0.1691	0.2005	0.0146	6e-04	0.0129	0.0063	0.016	6e-04	0.0083	0.0141	0.1118	0.1668	6e-04	9e-04	0.0158	0.0252	0.0133	0.0165	0.0186	0.0057	9e-04
17	rs35386490	7310006	0.79	0.509607847349147	0.85	0.32706018639722	0.741385815695284	0.300380292506167	0.0014	0.0028	0.0216	0.1419	0.0073	0.1692	0.2004	0.0149	6e-04	0.0128	0.0063	0.0159	6e-04	0.0082	0.0141	0.1119	0.1668	6e-04	9e-04	0.0158	0.0252	0.0133	0.0164	0.0186	0.0057	9e-04
17	rs77554485	7310754	0.79	0.509607847349147	0.85	0.32706018639722	0.743276746871725	0.278504683205491	0.0014	0.0028	0.0215	0.1418	0.0073	0.1695	0.2006	0.0149	6e-04	0.0127	0.0062	0.0158	6e-04	0.0082	0.014	0.112	0.1669	6e-04	9e-04	0.0158	0.0252	0.0133	0.0163	0.0184	0.0057	0.001
17	rs74702014	7314543	0.79	0.509607847349147	0.85	0.32706018639722	0.40929874511249	0.193860061239664	0.0017	0.0028	0.021	0.1397	0.0071	0.1731	0.2021	0.0153	0.001	0.0119	0.0061	0.014	6e-04	0.0082	0.0135	0.1135	0.1673	9e-04	0.001	0.0164	0.0249	0.0138	0.0153	0.0169	0.0052	0.0012
17	Affx-14343876	7319325	0.78	0.56417027826485	0.85	0.32706018639722	0.409413073262123	0.164580858810211	0.0021	0.0028	0.0204	0.1371	0.0067	0.1775	0.204	0.0158	0.0015	0.011	0.0058	0.0117	5e-04	0.0081	0.0127	0.1154	0.1679	0.0013	0.0011	0.017	0.0246	0.0145	0.014	0.0149	0.0045	0.0016
17	rs62061174	7320874	0.78	0.56417027826485	0.85	0.32706018639722	0.491122179510967	0.167325355761011	0.0022	0.0028	0.0202	0.1365	0.0066	0.1786	0.2045	0.016	0.0016	0.0108	0.0058	0.0111	5e-04	0.0081	0.0126	0.1158	0.1681	0.0014	0.0011	0.0172	0.0245	0.0146	0.0137	0.0144	0.0044	0.0016
17	rs76749877	7322087	0.78	0.56417027826485	0.85	0.32706018639722	0.390598317571359	0.177958244314392	0.0022	0.0028	0.0202	0.1362	0.0065	0.1791	0.2047	0.0161	0.0016	0.0107	0.0057	0.0109	5e-04	0.0081	0.0125	0.116	0.1681	0.0015	0.0011	0.0173	0.0245	0.0147	0.0135	0.0142	0.0043	0.0017
17	rs3174744	7322245	0.77	0.622422290089237	0.85	0.32706018639722	0.361898650005593	0.20366263355854	0.0022	0.0028	0.0202	0.1361	0.0065	0.179	0.2049	0.016	0.0016	0.0107	0.0058	0.0108	5e-04	0.0081	0.0125	0.1161	0.1681	0.0015	0.0011	0.0174	0.0247	0.0147	0.0135	0.0142	0.0043	0.0017
17	rs9899036	7322440	0.78	0.56417027826485	0.85	0.32706018639722	0.373539389372148	0.213732330589478	0.0022	0.0028	0.0201	0.1361	0.0065	0.1796	0.2049	0.016	0.0016	0.0107	0.0058	0.0107	5e-04	0.0081	0.0124	0.1159	0.1683	0.0015	0.0011	0.0174	0.0247	0.0147	0.0135	0.0139	0.0043	0.0017
17	rs78194766	7322715	0.77	0.622422290089237	0.84	0.364737902801441	0.37731512257477	0.207036478098003	0.0022	0.0028	0.0201	0.136	0.0065	0.1797	0.2048	0.016	0.0016	0.0107	0.0057	0.0107	5e-04	0.0081	0.0125	0.116	0.1682	0.0015	0.0011	0.0174	0.0246	0.0147	0.0135	0.0139	0.0043	0.0017
17	rs33989543	7324788	0.77	0.622422290089237	0.84	0.364737902801441	0.359486084871485	0.216838146748	0.0023	0.0029	0.0201	0.1359	0.0065	0.1804	0.2045	0.0159	0.0017	0.0106	0.0057	0.0107	6e-04	0.008	0.0125	0.1163	0.1681	0.0015	0.0011	0.0173	0.0244	0.0146	0.0134	0.014	0.0042	0.0018
17	rs72842820	7329134	0.77	0.622422290089237	0.84	0.364737902801441	0.425634646157727	0.185749077005445	0.0024	0.0029	0.02	0.1352	0.0064	0.1811	0.2047	0.0158	0.0019	0.0105	0.0057	0.0107	7e-04	0.0079	0.0127	0.1166	0.1677	0.0016	0.0012	0.0176	0.0239	0.0145	0.0133	0.0139	0.0041	0.0018
17	rs78371599	7330290	0.77	0.622422290089237	0.84	0.364737902801441	0.4331277564044	0.195413364884309	0.0024	0.0029	0.0202	0.1351	0.0064	0.1811	0.2047	0.0158	0.0019	0.0105	0.0057	0.0107	7e-04	0.0079	0.0128	0.1166	0.1676	0.0016	0.0012	0.0176	0.0238	0.0145	0.0133	0.0139	0.0041	0.0018
17	rs12945577	7336074	0.77	0.622422290089237	0.83	0.405269641990714	0.454427919246326	0.210641341207659	0.0025	0.003	0.0208	0.1347	0.0063	0.1811	0.2047	0.0158	0.002	0.0103	0.0057	0.0107	8e-04	0.0079	0.0131	0.1165	0.1673	0.0016	0.0012	0.0178	0.0236	0.0145	0.0133	0.014	0.004	0.0019
17	rs3853818	7346302	0.76	0.684441169424083	0.84	0.364737902801441	0.483647881090377	0.235005566912277	0.0025	0.0029	0.0215	0.1341	0.0063	0.1818	0.2042	0.0159	0.002	0.0104	0.0058	0.011	8e-04	0.0078	0.0134	0.1161	0.1666	0.0016	0.0011	0.0179	0.0235	0.0146	0.0132	0.0143	0.004	0.0019
17	rs17856697	7348625	0.76	0.684441169424083	0.84	0.364737902801441	0.488874076885378	0.243762834060844	0.0024	0.0029	0.0215	0.1342	0.0062	0.1819	0.2045	0.0158	0.002	0.0104	0.0057	0.0109	8e-04	0.0076	0.0134	0.1161	0.1668	0.0016	0.0011	0.0181	0.0235	0.0146	0.0132	0.0143	0.0039	0.0018
17	rs7215056	7350050	0.76	0.684441169424083	0.84	0.364737902801441	0.488499877148258	0.235446497019271	0.0024	0.0029	0.0215	0.1343	0.0062	0.1818	0.2045	0.0158	0.002	0.0104	0.0057	0.0109	8e-04	0.0076	0.0134	0.116	0.1668	0.0016	0.0011	0.0181	0.0235	0.0146	0.0132	0.0143	0.0039	0.0018
17	rs2302761	7358520	0.76	0.684441169424083	0.84	0.364737902801441	0.474444527809918	0.295633643836388	0.0022	0.0029	0.0215	0.1343	0.0062	0.1822	0.2045	0.0159	0.0018	0.0104	0.0057	0.0111	7e-04	0.0078	0.0136	0.1159	0.1667	0.0015	9e-04	0.0183	0.0235	0.0146	0.0132	0.0144	0.0039	0.0017
17	rs2302762	7358861	0.76	0.684441169424083	0.84	0.364737902801441	0.474260106537552	0.306106154812326	0.0022	0.0029	0.0215	0.1343	0.0062	0.1822	0.2045	0.016	0.0017	0.0104	0.0058	0.0111	7e-04	0.0078	0.0136	0.1159	0.1667	0.0015	9e-04	0.0183	0.0235	0.0146	0.0132	0.0144	0.0039	0.0017
17	rs2302764	7360110	0.76	0.684441169424083	0.83	0.405269641990714	0.459135388189287	0.353287541709458	0.0022	0.0029	0.0215	0.1345	0.0062	0.1822	0.2044	0.016	0.0017	0.0104	0.0058	0.0111	6e-04	0.0079	0.0136	0.1158	0.1667	0.0015	9e-04	0.0183	0.0235	0.0146	0.0132	0.0144	0.0039	0.0017
17	rs9217	7363088	0.76	0.684441169424083	0.83	0.405269641990714	0.437607426709616	0.380776902725639	0.0022	0.0029	0.0211	0.1337	0.0062	0.1825	0.2049	0.0161	0.0017	0.0107	0.0058	0.0115	6e-04	0.0078	0.0134	0.1153	0.1663	0.0015	9e-04	0.0184	0.024	0.0147	0.0131	0.0143	0.0041	0.0016
17	rs34914463	7366619	0.76	0.684441169424083	0.83	0.405269641990714	0.414574368964859	0.346321435366202	0.0022	0.0029	0.0208	0.1335	0.0062	0.183	0.2048	0.0159	0.0017	0.0106	0.0058	0.0116	6e-04	0.0078	0.0138	0.1156	0.1661	0.0015	9e-04	0.0183	0.0239	0.0146	0.0132	0.0142	0.0041	0.0016
17	rs3867594	7380681	0.75	0.750298972197586	0.84	0.364737902801441	0.40224165097406	0.440338985922572	0.0022	0.0028	0.0202	0.1331	0.0062	0.1841	0.2048	0.0156	0.0016	0.0104	0.006	0.012	6e-04	0.0076	0.0145	0.1163	0.1657	0.0015	8e-04	0.0181	0.0236	0.0145	0.0133	0.0142	0.0043	0.0016
17	rs34293835	7380705	0.75	0.750298972197586	0.84	0.364737902801441	0.397496052946158	0.445384566207761	0.0022	0.0028	0.0202	0.1334	0.0062	0.1841	0.2048	0.0156	0.0016	0.0104	0.006	0.012	6e-04	0.0076	0.0145	0.1163	0.1657	0.0015	8e-04	0.0181	0.0236	0.0145	0.0133	0.0138	0.0043	0.0016
17	rs3760422	7385454	0.75	0.750298972197586	0.84	0.364737902801441	0.363188735049876	0.47299816147789	0.0022	0.0028	0.0202	0.1334	0.0062	0.1842	0.2047	0.0156	0.0016	0.0104	0.0061	0.0121	6e-04	0.0076	0.0143	0.1166	0.1662	0.0015	8e-04	0.0181	0.0239	0.014	0.0133	0.0132	0.0043	0.0016
17	rs11078681	7390695	0.75	0.750298972197586	0.83	0.405269641990714	0.366586395324478	0.503369734103132	0.0022	0.0028	0.0202	0.1334	0.0062	0.1843	0.2047	0.0156	0.0016	0.0104	0.006	0.0121	6e-04	0.0076	0.0143	0.1166	0.1661	0.0015	8e-04	0.0181	0.0239	0.0139	0.0133	0.0132	0.0043	0.0016
17	rs78608504	7394445	0.75	0.750298972197586	0.83	0.405269641990714	0.377040869204832	0.498297082620606	0.0022	0.0028	0.0202	0.1335	0.0062	0.1842	0.205	0.0157	0.0016	0.0105	0.0061	0.0122	6e-04	0.0076	0.0143	0.1165	0.166	0.0014	8e-04	0.0181	0.0239	0.0138	0.0133	0.0133	0.0043	0.0016
17	rs8069501	7394968	0.75	0.750298972197586	0.83	0.405269641990714	0.379017756727072	0.511623305364911	0.0022	0.0028	0.0202	0.1335	0.0063	0.1842	0.205	0.0157	0.0016	0.0105	0.0061	0.0122	6e-04	0.0076	0.0143	0.1165	0.166	0.0013	8e-04	0.0181	0.0239	0.0138	0.0133	0.0133	0.0043	0.0016
17	rs117248307	7396344	0.75	0.750298972197586	0.83	0.405269641990714	0.38309785204637	0.495423849566471	0.0021	0.0027	0.0202	0.1335	0.0063	0.1842	0.2051	0.0157	0.0016	0.0105	0.0061	0.0122	6e-04	0.0076	0.0143	0.1165	0.1659	0.0013	8e-04	0.0181	0.0239	0.0138	0.0133	0.0133	0.0043	0.0016
17	rs2228128	7400815	0.75	0.750298972197586	0.82	0.448736318624531	0.397890437327151	0.457261141171463	0.0021	0.0027	0.0202	0.1336	0.0063	0.1841	0.2054	0.0157	0.0016	0.0106	0.0062	0.0122	6e-04	0.0076	0.0142	0.1163	0.166	0.0012	8e-04	0.0181	0.0239	0.0137	0.0133	0.0133	0.0043	0.0016
17	rs2228129	7402600	0.75	0.750298972197586	0.82	0.448736318624531	0.393619092262757	0.449778600898753	0.0021	0.0027	0.0202	0.1337	0.0063	0.1841	0.2055	0.0157	0.0016	0.0106	0.0062	0.0122	6e-04	0.0076	0.0142	0.1163	0.166	0.0012	8e-04	0.0181	0.0239	0.0137	0.0133	0.0133	0.0043	0.0016
17	rs7215922	7410212	0.75	0.750298972197586	0.82	0.448736318624531	0.394516391915039	0.453649423986381	0.0022	0.0026	0.0202	0.1339	0.0063	0.184	0.2058	0.0157	0.0016	0.0106	0.0062	0.0123	4e-04	0.0076	0.014	0.116	0.166	0.0012	8e-04	0.0183	0.0239	0.0135	0.0132	0.0134	0.0043	0.0015
17	rs6761	7417663	0.75	0.750298972197586	0.82	0.448736318624531	0.337473019399268	0.47597270842021	0.0021	0.0024	0.0201	0.1348	0.0064	0.1824	0.2072	0.0159	0.0015	0.0108	0.006	0.0125	5e-04	0.0075	0.014	0.1158	0.1672	0.0013	7e-04	0.0179	0.024	0.0124	0.0129	0.0136	0.0041	0.0013
17	rs11078691	7424935	0.75	0.750298972197586	0.82	0.448736318624531	0.340432458073079	0.423588337424064	0.002	0.0023	0.02	0.1345	0.0064	0.1828	0.2075	0.016	0.0015	0.0106	0.0057	0.0125	5e-04	0.0078	0.0141	0.1163	0.1665	0.0014	7e-04	0.018	0.0242	0.0124	0.013	0.0133	0.0041	0.0012
17	rs11870720	7434173	0.75	0.750298972197586	0.82	0.448736318624531	0.327501213816323	0.434912293615256	0.0021	0.0023	0.0199	0.1347	0.0064	0.182	0.2079	0.0161	0.0014	0.0108	0.0057	0.0126	5e-04	0.0078	0.0142	0.1161	0.1667	0.0013	7e-04	0.018	0.0242	0.0124	0.013	0.0133	0.0042	0.0012
17	rs34445439	7441756	0.75	0.750298972197586	0.82	0.448736318624531	0.298476539853316	0.438881282353612	0.0023	0.0023	0.0199	0.1343	0.0063	0.1825	0.2084	0.0159	0.0012	0.0108	0.0055	0.0127	6e-04	0.0076	0.0139	0.1155	0.1683	0.0014	6e-04	0.0177	0.0241	0.0123	0.013	0.0133	0.0042	8e-04
17	rs9892297	7446027	0.75	0.750298972197586	0.81	0.49521423796015	0.352351092228862	0.481257619688119	0.0025	0.0022	0.02	0.1347	0.0062	0.1828	0.2091	0.016	0.0012	0.0108	0.0054	0.0127	6e-04	0.0079	0.0137	0.1149	0.1685	0.0013	6e-04	0.0174	0.0241	0.0119	0.013	0.0132	0.0041	7e-04
17	rs4968200	7448457	0.75	0.750298972197586	0.81	0.49521423796015	0.39862338775068	0.569045304236683	0.0025	0.0022	0.0199	0.1345	0.0062	0.1825	0.2091	0.0161	0.0013	0.0109	0.0053	0.0126	6e-04	0.0079	0.0139	0.115	0.1687	0.0013	6e-04	0.0175	0.0241	0.0117	0.0131	0.0134	0.004	6e-04
17	rs9899183	7452977	0.75	0.750298972197586	0.83	0.405269641990714	0.395302374219448	0.576984155533351	0.0024	0.0024	0.0197	0.1345	0.0062	0.1825	0.2088	0.0161	0.0013	0.0109	0.0053	0.0125	6e-04	0.0078	0.0138	0.1155	0.1694	0.0012	6e-04	0.0176	0.024	0.0112	0.013	0.014	0.004	5e-04
17	rs117322070	7455610	0.75	0.750298972197586	0.82	0.448736318624531	0.410499987707834	0.56452084689308	0.0024	0.0024	0.0196	0.1344	0.0062	0.1823	0.2085	0.0161	0.0013	0.011	0.0052	0.0125	6e-04	0.0078	0.0138	0.1157	0.1697	0.0012	7e-04	0.0176	0.0239	0.0109	0.013	0.0142	0.004	5e-04
17	rs4968210	7457352	0.75	0.750298972197586	0.82	0.448736318624531	0.429958694573265	0.585947036369679	0.0024	0.0023	0.0195	0.1344	0.0062	0.1822	0.2083	0.0161	0.0013	0.0111	0.0052	0.0126	6e-04	0.0078	0.0138	0.1158	0.1698	0.0013	7e-04	0.0176	0.0238	0.0108	0.013	0.0144	0.004	5e-04
17	rs11552708	7462555	0.75	0.750298972197586	0.82	0.448736318624531	0.517908509527276	0.667903106769746	0.0023	0.0024	0.0192	0.1351	0.0062	0.1815	0.2084	0.0162	0.0014	0.0112	0.0052	0.0126	6e-04	0.0078	0.0138	0.1157	0.1699	0.0013	7e-04	0.0177	0.0237	0.0104	0.0134	0.0145	0.004	5e-04
17	rs3803800	7462969	0.75	0.750298972197586	0.82	0.448736318624531	0.523179834537788	0.675555864038388	0.0024	0.0023	0.0192	0.1349	0.0062	0.1815	0.2085	0.0162	0.0014	0.0112	0.0052	0.0126	6e-04	0.0077	0.0138	0.1155	0.1701	0.0013	7e-04	0.0177	0.0238	0.0104	0.0135	0.0145	0.004	6e-04
17	rs11078697	7469229	0.75	0.750298972197586	0.83	0.405269641990714	0.551566715428479	0.702643636758336	0.0023	0.0023	0.0187	0.1352	0.0061	0.1819	0.209	0.0163	0.0014	0.0112	0.0051	0.0124	6e-04	0.0076	0.0139	0.1158	0.1695	0.0014	7e-04	0.0177	0.024	0.0101	0.0135	0.0144	0.0041	5e-04
17	rs78414518	7478402	0.75	0.750298972197586	0.83	0.405269641990714	0.558059543846393	0.732667579725419	0.0023	0.0022	0.0186	0.1353	0.0061	0.1819	0.2092	0.0163	0.0015	0.0112	0.0051	0.0124	6e-04	0.0075	0.014	0.1159	0.1695	0.0014	7e-04	0.0176	0.024	0.0099	0.0135	0.0145	0.0043	5e-04
17	rs78553499	7478498	0.75	0.750298972197586	0.83	0.405269641990714	0.558192422145924	0.729217932476073	0.0023	0.0022	0.0186	0.1353	0.0061	0.1819	0.2092	0.0163	0.0015	0.0112	0.0051	0.0124	6e-04	0.0075	0.014	0.1159	0.1695	0.0014	7e-04	0.0176	0.024	0.0099	0.0135	0.0145	0.0043	5e-04
17	rs9901673	7484101	0.75	0.750298972197586	0.83	0.405269641990714	0.556930677891714	0.702197647263832	0.0023	0.0022	0.0186	0.1354	0.0061	0.1818	0.2092	0.0163	0.0015	0.0112	0.0051	0.0124	6e-04	0.0075	0.014	0.1159	0.1695	0.0014	7e-04	0.0176	0.024	0.0099	0.0135	0.0145	0.0042	5e-04
17	rs17607	7484782	0.75	0.750298972197586	0.83	0.405269641990714	0.556532510856714	0.715604778542521	0.0023	0.0022	0.0186	0.1354	0.0061	0.1819	0.2092	0.0163	0.0015	0.0112	0.0051	0.0124	6e-04	0.0075	0.014	0.1159	0.1695	0.0014	7e-04	0.0176	0.024	0.0099	0.0135	0.0145	0.0042	5e-04
17	rs9901675	7484812	0.75	0.750298972197586	0.84	0.364737902801441	0.556532510856714	0.715455500236366	0.0023	0.0022	0.0186	0.1354	0.0061	0.1819	0.2092	0.0163	0.0015	0.0112	0.0051	0.0124	6e-04	0.0075	0.014	0.1159	0.1695	0.0014	7e-04	0.0176	0.024	0.0099	0.0135	0.0145	0.0042	5e-04
17	rs10852891	7490810	0.75	0.750298972197586	0.84	0.364737902801441	0.5215056856471	0.640840594738232	0.0023	0.0022	0.0189	0.1355	0.0058	0.1819	0.2091	0.0163	0.0015	0.0112	0.0048	0.0124	6e-04	0.0075	0.0141	0.1161	0.1694	0.0014	7e-04	0.0175	0.024	0.0099	0.0132	0.0146	0.0042	5e-04
17	rs4227	7491177	0.75	0.750298972197586	0.85	0.32706018639722	0.521698726283187	0.635895261287696	0.0023	0.0022	0.0189	0.1355	0.0058	0.1819	0.2091	0.0163	0.0015	0.0112	0.0048	0.0124	6e-04	0.0075	0.0141	0.1161	0.1694	0.0014	7e-04	0.0175	0.024	0.0099	0.0132	0.0146	0.0042	5e-04
17	rs11653545	7512074	0.75	0.750298972197586	0.85	0.32706018639722	0.493813932299374	0.615771344027184	0.0023	0.0021	0.019	0.1358	0.0058	0.1821	0.209	0.0162	0.0015	0.0112	0.0048	0.0124	7e-04	0.0075	0.0141	0.1167	0.1691	0.0014	6e-04	0.0174	0.0238	0.01	0.0131	0.0145	0.0042	5e-04
17	rs13894	7529902	0.75	0.750298972197586	0.85	0.32706018639722	0.457201245412512	0.4399413026723	0.0023	0.002	0.0192	0.1357	0.0058	0.1819	0.2088	0.0161	0.0015	0.0112	0.0048	0.0126	8e-04	0.0074	0.0143	0.1167	0.1686	0.0015	6e-04	0.0174	0.0237	0.0105	0.0131	0.0144	0.0042	5e-04
17	rs858520	7530271	0.75	0.750298972197586	0.86	0.29215087580064	0.456537306847391	0.437160205110275	0.0023	0.002	0.0191	0.1356	0.0058	0.1819	0.2088	0.0161	0.0015	0.0112	0.0048	0.0126	8e-04	0.0074	0.0143	0.1168	0.1685	0.0015	6e-04	0.0174	0.0237	0.0105	0.0131	0.0144	0.0042	5e-04
17	rs55784804	7536460	0.75	0.750298972197586	0.86	0.29215087580064	0.443357964438549	0.393320952643982	0.0023	0.002	0.0192	0.1355	0.0059	0.1816	0.2089	0.0161	0.0015	0.0112	0.0048	0.0127	9e-04	0.0074	0.0143	0.1166	0.1682	0.0017	7e-04	0.0174	0.0237	0.0108	0.0131	0.0144	0.0042	5e-04
17	rs6259	7536527	0.75	0.750298972197586	0.85	0.32706018639722	0.441991086264194	0.394864686318367	0.0023	0.002	0.0192	0.1355	0.0059	0.1816	0.2089	0.0161	0.0015	0.0112	0.0048	0.0127	9e-04	0.0074	0.0143	0.1166	0.1682	0.0017	7e-04	0.0174	0.0237	0.0108	0.0131	0.0144	0.0042	5e-04
17	rs727428	7537792	0.75	0.750298972197586	0.85	0.32706018639722	0.413022586658407	0.38677881933423	0.0023	0.002	0.0192	0.1354	0.0059	0.1818	0.2091	0.0161	0.0013	0.0112	0.0048	0.0128	8e-04	0.0073	0.0144	0.1166	0.1683	0.0017	7e-04	0.0174	0.0237	0.0109	0.013	0.0144	0.0042	5e-04
17	rs12051767	7543894	0.75	0.750298972197586	0.84	0.364737902801441	0.44032986893462	0.304313344114709	0.0021	0.0019	0.0196	0.1349	0.006	0.1808	0.2087	0.0159	0.0014	0.0113	0.0046	0.0131	0.0011	0.0073	0.015	0.1171	0.1664	0.0024	8e-04	0.0172	0.0231	0.0114	0.013	0.0153	0.0043	6e-04
17	rs1641524	7549645	0.75	0.750298972197586	0.84	0.364737902801441	0.455512149396687	0.273173119035646	0.0021	0.0019	0.0196	0.1347	0.006	0.1805	0.2087	0.0159	0.0014	0.0114	0.0046	0.0131	0.0012	0.0074	0.0149	0.1175	0.1662	0.0024	8e-04	0.0172	0.0231	0.0114	0.013	0.0155	0.0043	6e-04
17	rs72829446	7552123	0.75	0.750298972197586	0.83	0.405269641990714	0.442585125561769	0.213305102836358	0.0021	0.0019	0.0196	0.1345	0.0059	0.1805	0.2088	0.0158	0.0014	0.0114	0.0046	0.0131	0.0012	0.0074	0.0149	0.1173	0.1661	0.0025	8e-04	0.0171	0.0231	0.0116	0.013	0.0156	0.0043	6e-04
17	rs1642763	7557419	0.75	0.750298972197586	0.83	0.405269641990714	0.434834415022231	0.198115648868462	0.0022	0.0019	0.0197	0.1341	0.0058	0.1805	0.2088	0.0157	0.0014	0.0114	0.0046	0.0133	0.0013	0.0075	0.0149	0.1168	0.1657	0.0026	9e-04	0.0174	0.0231	0.0118	0.0129	0.0158	0.0043	6e-04
17	rs117613045	7558895	0.75	0.750298972197586	0.83	0.405269641990714	0.430603309148474	0.149303791932718	0.0022	0.0019	0.0198	0.1339	0.0059	0.1803	0.2087	0.0156	0.0014	0.0113	0.0046	0.0134	0.0014	0.0075	0.0151	0.1169	0.1656	0.0026	9e-04	0.0174	0.0229	0.0119	0.0127	0.0161	0.0042	6e-04
17	rs74351250	7569542	0.75	0.750298972197586	0.82	0.448736318624531	0.353729739816399	0.0918656599200028	0.0022	0.0017	0.0204	0.133	0.0059	0.1791	0.2082	0.0153	0.0012	0.011	0.0045	0.0143	0.0016	0.0075	0.0159	0.118	0.1649	0.0026	9e-04	0.0173	0.0224	0.0128	0.0118	0.0179	0.0039	7e-04
17	rs8073498	7569698	0.75	0.750298972197586	0.83	0.405269641990714	0.35060526526208	0.0939963386278548	0.0022	0.0017	0.0204	0.133	0.0059	0.1791	0.2082	0.0153	0.0012	0.011	0.0045	0.0143	0.0016	0.0075	0.0159	0.118	0.1649	0.0026	0.001	0.0173	0.0224	0.0128	0.0118	0.0179	0.0039	7e-04
17	rs1800899	7576841	0.75	0.750298972197586	0.83	0.405269641990714	0.248488872641804	0.0722254091778441	0.0021	0.0025	0.0205	0.132	0.0058	0.1773	0.2084	0.0149	0.0011	0.0111	0.0045	0.0149	0.002	0.0075	0.0164	0.1183	0.1636	0.0028	0.0011	0.0172	0.0218	0.0137	0.0115	0.019	0.0039	8e-04
17	rs1625895	7578115	0.75	0.750298972197586	0.83	0.405269641990714	0.238570111737837	0.0731542957249707	0.0021	0.0027	0.0206	0.1318	0.0058	0.177	0.2085	0.0149	0.0011	0.0111	0.0045	0.015	0.002	0.0075	0.0166	0.1183	0.1634	0.0029	0.0011	0.0172	0.0217	0.0139	0.0115	0.0192	0.0039	8e-04
17	Affx-14380598	7578210	0.75	0.750298972197586	0.82	0.448736318624531	0.239603719368894	0.0704529105358112	0.0021	0.0027	0.0206	0.1318	0.0058	0.177	0.2085	0.0149	0.001	0.0111	0.0045	0.015	0.002	0.0075	0.0166	0.1183	0.1634	0.0029	0.0011	0.0172	0.0217	0.0139	0.0115	0.0192	0.0039	8e-04
17	rs1042522	7579472	0.75	0.750298972197586	0.82	0.448736318624531	0.255180112406481	0.100828886621474	0.0021	0.0027	0.0207	0.1316	0.0057	0.1767	0.2088	0.0148	0.001	0.0112	0.0045	0.0151	0.0021	0.0075	0.0167	0.1183	0.1632	0.0029	0.0011	0.0171	0.0216	0.014	0.0114	0.0194	0.0038	8e-04
17	rs11652704	7584400	0.75	0.750298972197586	0.82	0.448736318624531	0.259259523409384	0.0852093269808198	0.0021	0.0026	0.0203	0.1322	0.0057	0.176	0.2099	0.0146	9e-04	0.0111	0.0046	0.0152	0.0022	0.0076	0.0169	0.1183	0.1628	0.0029	0.0011	0.0169	0.0211	0.0141	0.0115	0.0196	0.0039	8e-04
17	rs17883687	7588750	0.75	0.750298972197586	0.82	0.448736318624531	0.256924112244875	0.0769185302473213	0.0021	0.0026	0.0203	0.1322	0.0057	0.176	0.2099	0.0146	9e-04	0.0111	0.0046	0.0153	0.0022	0.0076	0.0169	0.1184	0.1627	0.0029	0.0011	0.0169	0.0211	0.0142	0.0115	0.0196	0.0039	8e-04
17	rs9914473	7598866	0.75	0.750298972197586	0.81	0.49521423796015	0.236681570904335	0.0659991280481195	0.0021	0.0026	0.0201	0.1323	0.0058	0.1756	0.2103	0.0143	8e-04	0.0111	0.0046	0.0155	0.0022	0.0076	0.0171	0.119	0.162	0.0028	0.0011	0.0167	0.021	0.0144	0.0115	0.0198	0.0039	8e-04
17	rs12939910	7599260	0.75	0.750298972197586	0.81	0.49521423796015	0.235142570143979	0.0671703131928342	0.0021	0.0026	0.0201	0.1323	0.0058	0.1756	0.2103	0.0143	8e-04	0.0111	0.0046	0.0155	0.0022	0.0076	0.0171	0.119	0.1619	0.0028	0.0011	0.0167	0.021	0.0145	0.0115	0.0198	0.0039	8e-04
17	rs75976970	7609582	0.75	0.750298972197586	0.81	0.49521423796015	0.188949652486342	0.0386765537187849	0.002	0.0026	0.0199	0.1336	0.0057	0.174	0.2125	0.0138	9e-04	0.011	0.0044	0.0159	0.002	0.0077	0.0174	0.1181	0.1625	0.0024	0.001	0.0164	0.0201	0.0148	0.0112	0.0202	0.0039	7e-04
17	rs72829467	7611886	0.75	0.750298972197586	0.81	0.49521423796015	0.183598875613424	0.0404895755339638	0.0019	0.0026	0.0198	0.1339	0.0057	0.1736	0.213	0.0136	0.001	0.0109	0.0045	0.0161	0.002	0.0076	0.0174	0.1178	0.1626	0.0024	9e-04	0.0163	0.0198	0.015	0.0112	0.0204	0.0039	7e-04
17	rs117915383	7615575	0.75	0.750298972197586	0.81	0.49521423796015	0.173018669730002	0.044747939085228	0.0019	0.0027	0.0197	0.1344	0.0057	0.1729	0.2139	0.0134	0.001	0.0108	0.0045	0.0164	0.0019	0.0076	0.0175	0.1175	0.1628	0.0022	9e-04	0.0162	0.0194	0.0152	0.0111	0.0206	0.0039	7e-04
17	rs9906502	7615745	0.75	0.750298972197586	0.81	0.49521423796015	0.169135819228808	0.052136168043876	0.0019	0.0027	0.0197	0.1345	0.0057	0.1729	0.214	0.0134	0.001	0.0108	0.0045	0.0164	0.0019	0.0076	0.0175	0.1175	0.1628	0.0022	9e-04	0.0162	0.0194	0.0152	0.0111	0.0206	0.0039	7e-04
17	rs62062590	7617378	0.75	0.750298972197586	0.82	0.448736318624531	0.171552133394559	0.0473338785593356	0.0019	0.0026	0.0197	0.1348	0.0057	0.1727	0.2139	0.0133	0.0011	0.0108	0.0045	0.0166	0.0019	0.0076	0.0176	0.1173	0.1627	0.0022	9e-04	0.0161	0.0193	0.0153	0.011	0.0208	0.0039	7e-04
17	rs3744260	7621943	0.75	0.750298972197586	0.81	0.49521423796015	0.167688563317777	0.0417752375034905	0.0019	0.0026	0.0197	0.1357	0.0057	0.172	0.2134	0.0129	0.0012	0.0108	0.0045	0.017	0.0019	0.0075	0.0177	0.1165	0.1624	0.0023	8e-04	0.016	0.0191	0.0157	0.0109	0.0216	0.0039	7e-04
17	rs79077351	7625204	0.75	0.750298972197586	0.81	0.49521423796015	0.16062967189133	0.0404340865136578	0.0019	0.0028	0.0197	0.1357	0.0057	0.1721	0.215	0.0124	0.0014	0.0106	0.0045	0.0172	0.0019	0.0074	0.0177	0.1165	0.1619	0.0023	8e-04	0.0158	0.0185	0.0158	0.0103	0.0221	0.0039	7e-04
17	rs7213942	7625775	0.75	0.750298972197586	0.81	0.49521423796015	0.160938864811027	0.0535093889511163	0.0019	0.0028	0.0198	0.1357	0.0058	0.1721	0.2155	0.0122	0.0014	0.0105	0.0045	0.0173	0.0019	0.0074	0.0178	0.1165	0.1615	0.0023	8e-04	0.0157	0.0184	0.0159	0.0102	0.0223	0.0038	8e-04
17	rs55662831	7630193	0.75	0.750298972197586	0.81	0.49521423796015	0.194657205265652	0.0546444086596844	0.0019	0.0029	0.0193	0.1372	0.0056	0.1728	0.2185	0.0109	0.0016	0.0103	0.0043	0.0179	0.0019	0.0068	0.0176	0.1165	0.1609	0.0022	6e-04	0.0145	0.0171	0.0165	0.0086	0.0235	0.0037	8e-04
17	rs11867551	7630505	0.75	0.750298972197586	0.81	0.49521423796015	0.201164922301717	0.0547711565714703	0.0019	0.0029	0.0193	0.1373	0.0056	0.1728	0.2187	0.0109	0.0016	0.0103	0.0043	0.0179	0.0019	0.0068	0.0176	0.1164	0.1609	0.0021	6e-04	0.0144	0.0171	0.0165	0.0086	0.0236	0.0037	8e-04
17	Affx-14387930	7632361	0.74	0.820062814253923	0.81	0.49521423796015	0.224192606865423	0.0686987256224412	0.0019	0.003	0.0191	0.1378	0.0056	0.1729	0.2195	0.0105	0.0017	0.0103	0.0043	0.0181	0.002	0.0068	0.0176	0.1163	0.1606	0.0021	6e-04	0.0141	0.0167	0.0168	0.0083	0.024	0.0037	8e-04
17	rs16956936	7633692	0.74	0.820062814253923	0.81	0.49521423796015	0.229378711311798	0.0670320793301974	0.0019	0.003	0.0191	0.138	0.0056	0.1732	0.2197	0.0102	0.0017	0.0102	0.0043	0.0182	0.002	0.0067	0.0176	0.1162	0.1603	0.0021	6e-04	0.0139	0.0165	0.0168	0.0081	0.024	0.0037	8e-04
17	rs3744255	7637789	0.74	0.820062814253923	0.81	0.49521423796015	0.217190008485221	0.07655322193468	0.0019	0.0031	0.0191	0.1384	0.0056	0.1738	0.22	0.0097	0.0018	0.0101	0.0043	0.0183	0.0021	0.0066	0.0177	0.1162	0.1599	0.0022	6e-04	0.0136	0.0162	0.0168	0.0078	0.0242	0.0037	9e-04
17	rs12938680	7645326	0.74	0.820062814253923	0.82	0.448736318624531	0.209790885269387	0.105597853567557	0.002	0.0031	0.019	0.1391	0.0056	0.1751	0.2197	0.0091	0.002	0.0099	0.0044	0.0185	0.0022	0.0066	0.0181	0.1164	0.1587	0.0023	7e-04	0.0132	0.0158	0.017	0.0074	0.0245	0.0037	0.001
17	rs75839667	7648671	0.73	0.893795165105119	0.82	0.448736318624531	0.219400895851827	0.110620385079525	0.002	0.0031	0.0188	0.1398	0.0056	0.1755	0.2204	0.0087	0.002	0.0098	0.0044	0.0185	0.0021	0.0066	0.0179	0.1163	0.1586	0.0022	7e-04	0.013	0.0154	0.0171	0.0072	0.0246	0.0037	0.001
17	rs2543542	7653601	0.73	0.893795165105119	0.82	0.448736318624531	0.222078781458495	0.122331128548904	0.0019	0.0031	0.0188	0.1401	0.0056	0.1757	0.2207	0.0085	0.002	0.0097	0.0044	0.0184	0.0021	0.0066	0.0179	0.1164	0.1586	0.0022	7e-04	0.0129	0.0151	0.0171	0.0071	0.0246	0.0038	0.001
17	rs79937582	7662043	0.73	0.893795165105119	0.82	0.448736318624531	0.224608393036532	0.133208609778231	0.0019	0.0031	0.0188	0.1404	0.0056	0.1757	0.2208	0.0084	0.002	0.0097	0.0044	0.0184	0.0021	0.0067	0.0179	0.1162	0.1585	0.0022	6e-04	0.0129	0.015	0.0172	0.0071	0.0246	0.0038	0.001
17	rs12185237	7664239	0.73	0.893795165105119	0.83	0.405269641990714	0.22464999528322	0.127192227947889	0.0019	0.0031	0.0188	0.1404	0.0056	0.1758	0.2207	0.0084	0.002	0.0097	0.0044	0.0184	0.0021	0.0067	0.0179	0.1163	0.1585	0.0022	6e-04	0.0129	0.015	0.0172	0.0071	0.0246	0.0038	0.001
17	rs35788701	7669761	0.73	0.893795165105119	0.87	0.259919603286658	0.219277739727088	0.123033788456447	0.0019	0.003	0.0187	0.1407	0.0056	0.1768	0.2205	0.0081	0.0021	0.0097	0.0043	0.0184	0.0021	0.0067	0.0176	0.1165	0.1586	0.0021	6e-04	0.0127	0.0149	0.0171	0.0071	0.0243	0.0038	0.0011
17	rs62059665	7671942	0.72	0.971554139537083	0.87	0.259919603286658	0.22594179562647	0.121542442756729	0.0019	0.003	0.0186	0.1407	0.0056	0.1772	0.2203	0.0081	0.0021	0.0098	0.0043	0.0184	0.0021	0.0067	0.0175	0.1165	0.1586	0.0021	6e-04	0.0127	0.0149	0.0171	0.0071	0.0243	0.0038	0.0011
17	rs11868946	7673605	0.72	0.971554139537083	0.87	0.259919603286658	0.237968312949126	0.154146153780575	0.0019	0.003	0.0186	0.1408	0.0056	0.1775	0.2202	0.0081	0.0021	0.0098	0.0043	0.0184	0.0021	0.0067	0.0174	0.1165	0.1586	0.0021	6e-04	0.0126	0.0149	0.0171	0.0071	0.0242	0.0038	0.0011
17	rs73232344	7674784	0.72	0.971554139537083	0.87	0.259919603286658	0.253220305555331	0.20124914548629	0.0018	0.003	0.0186	0.1408	0.0056	0.1775	0.2204	0.008	0.0021	0.0099	0.0043	0.0184	0.0021	0.0067	0.0174	0.1167	0.1586	0.0021	6e-04	0.0126	0.0148	0.0171	0.0071	0.0242	0.0038	0.0011
17	rs7212989	7674850	0.72	0.971554139537083	0.87	0.259919603286658	0.253531540869502	0.207142208090513	0.0018	0.003	0.0186	0.1408	0.0056	0.1775	0.2204	0.008	0.0021	0.0099	0.0043	0.0184	0.0021	0.0067	0.0174	0.1167	0.1586	0.0021	6e-04	0.0126	0.0148	0.0171	0.0071	0.0242	0.0038	0.0011
17	rs8066586	7676963	0.72	0.971554139537083	0.87	0.259919603286658	0.237581885556993	0.19272363959309	0.0018	0.003	0.0187	0.1409	0.0056	0.1776	0.2206	0.008	0.0021	0.0099	0.0042	0.0185	0.0021	0.0067	0.0174	0.1165	0.1591	0.0021	6e-04	0.0124	0.0147	0.0169	0.0071	0.0239	0.0037	0.0011
17	rs11653849	7679048	0.72	0.971554139537083	0.86	0.29215087580064	0.23527060808898	0.223852665860229	0.0018	0.003	0.0188	0.141	0.0055	0.1776	0.2207	0.0079	0.0022	0.0099	0.0042	0.0186	0.0021	0.0067	0.0175	0.1163	0.1595	0.0021	7e-04	0.0123	0.0147	0.0168	0.0072	0.0238	0.0036	0.0011
17	rs62059684	7680159	0.72	0.971554139537083	0.86	0.29215087580064	0.226944733846243	0.239426796864417	0.0018	0.003	0.0189	0.1411	0.0055	0.1774	0.2206	0.0079	0.0022	0.0099	0.0041	0.0186	0.0021	0.0067	0.0175	0.1165	0.1596	0.0022	7e-04	0.0123	0.0146	0.0168	0.0072	0.0238	0.0036	0.0011
17	rs7359662	7681412	0.72	0.971554139537083	0.87	0.259919603286658	0.217843778514376	0.246219732924627	0.0018	0.003	0.0191	0.1411	0.0054	0.1772	0.2205	0.0078	0.0022	0.0099	0.0041	0.0186	0.0021	0.0067	0.0175	0.1166	0.1598	0.0022	7e-04	0.0122	0.0145	0.0167	0.0071	0.0238	0.0036	0.0011
17	rs17806045	7682605	0.72	0.971554139537083	0.87	0.259919603286658	0.213209705156163	0.246779211477227	0.0018	0.003	0.0191	0.1413	0.0053	0.1771	0.2206	0.0078	0.0021	0.0099	0.0041	0.0186	0.0021	0.0067	0.0175	0.1168	0.16	0.0022	7e-04	0.0121	0.0144	0.0167	0.0071	0.0237	0.0036	0.0011
17	rs79155573	7689280	0.72	0.971554139537083	0.87	0.259919603286658	0.181195885583419	0.241647298718266	0.0017	0.003	0.0192	0.1415	0.0052	0.1768	0.2206	0.0079	0.0021	0.0099	0.0041	0.0187	0.0021	0.0068	0.0175	0.1172	0.1603	0.0023	7e-04	0.0119	0.0141	0.0165	0.0071	0.0237	0.0036	0.0011
17	rs16956950	7690713	0.72	0.971554139537083	0.87	0.259919603286658	0.173592944305763	0.241091558614093	0.0017	0.003	0.0192	0.1416	0.0051	0.1766	0.2207	0.0079	0.0021	0.0099	0.0042	0.0187	0.0021	0.0068	0.0175	0.1174	0.1605	0.0023	7e-04	0.0118	0.014	0.0164	0.0071	0.0236	0.0036	0.0011
17	rs56217607	7692656	0.71	1.05339378298732	0.87	0.259919603286658	0.166493899083021	0.284218648692039	0.0017	0.003	0.0192	0.1417	0.0051	0.1765	0.2206	0.008	0.002	0.0099	0.0042	0.0187	0.0021	0.0068	0.0175	0.1176	0.1607	0.0023	7e-04	0.0117	0.0139	0.0163	0.0071	0.0236	0.0036	0.0011
17	rs73232360	7695427	0.71	1.05339378298732	0.87	0.259919603286658	0.151350253750212	0.3044327667443	0.0017	0.003	0.0193	0.1418	0.0051	0.1763	0.2208	0.008	0.002	0.0099	0.0042	0.0188	0.0021	0.0068	0.0174	0.1177	0.1608	0.0023	7e-04	0.0113	0.0139	0.0162	0.0071	0.0236	0.0036	0.0011
17	rs35295135	7701525	0.71	1.05339378298732	0.87	0.259919603286658	0.141311411738789	0.289379659456013	0.0017	0.003	0.0193	0.1418	0.0051	0.1765	0.2209	0.008	0.002	0.0099	0.0042	0.0189	0.0021	0.0068	0.0175	0.1178	0.1609	0.0023	7e-04	0.0111	0.0138	0.0161	0.0071	0.0233	0.0036	0.0011
17	rs2131810	7701806	0.71	1.05339378298732	0.88	0.230271256315472	0.140548836951299	0.276762643611842	0.0017	0.003	0.0193	0.1418	0.0051	0.1765	0.2209	0.008	0.002	0.0099	0.0042	0.019	0.0021	0.0068	0.0175	0.1178	0.1609	0.0023	7e-04	0.0111	0.0138	0.0161	0.0071	0.0233	0.0036	0.0011
17	rs12949280	7702357	0.71	1.05339378298732	0.89	0.20310604818777	0.141821165986405	0.286443794630137	0.0017	0.003	0.0193	0.1418	0.0051	0.1765	0.2209	0.008	0.002	0.0099	0.0042	0.019	0.0021	0.0068	0.0175	0.1178	0.1609	0.0023	7e-04	0.0111	0.0137	0.0161	0.0071	0.0233	0.0036	0.0011
17	rs9907806	7718566	0.71	1.05339378298732	0.89	0.20310604818777	0.138433037655963	0.269943438854539	0.0016	0.003	0.0193	0.1428	0.0049	0.1754	0.2209	0.0079	0.0022	0.0098	0.0045	0.0191	0.0022	0.0069	0.0176	0.1178	0.1605	0.0022	8e-04	0.0107	0.0137	0.0165	0.0071	0.0234	0.0037	0.001
17	rs11078708	7720091	0.71	1.05339378298732	0.89	0.20310604818777	0.113948332781825	0.221362252082895	0.0016	0.003	0.0193	0.1438	0.0049	0.1746	0.2209	0.0079	0.0022	0.0098	0.0047	0.0193	0.0021	0.0069	0.0176	0.1181	0.1598	0.002	9e-04	0.0104	0.0137	0.0165	0.0072	0.0234	0.0038	0.0011
17	rs9916791	7721231	0.69	1.22951255717774	0.89	0.20310604818777	0.126140976784545	0.168013964739432	0.0016	0.0028	0.0189	0.1476	0.005	0.1679	0.2236	0.008	0.0023	0.0096	0.0051	0.0199	0.0019	0.0071	0.0172	0.1198	0.1582	0.0015	0.0012	0.0098	0.0141	0.0166	0.0076	0.0232	0.0039	0.0012
17	rs7213894	7722365	0.69	1.22951255717774	0.89	0.20310604818777	0.0857458407524547	0.159623183808191	0.0014	0.0028	0.0187	0.1496	0.0054	0.1672	0.2253	0.0072	0.0023	0.0102	0.0053	0.0194	0.0017	0.0073	0.0169	0.1219	0.1589	0.0011	0.0013	0.0087	0.0135	0.0152	0.0077	0.0215	0.004	0.0012
17	rs75106566	7722643	0.69	1.22951255717774	0.89	0.20310604818777	0.0806338297556452	0.140433289847481	0.0014	0.0028	0.0187	0.1496	0.0054	0.1672	0.2256	0.0072	0.0023	0.0102	0.0053	0.0193	0.0017	0.0073	0.0169	0.1219	0.1589	0.0011	0.0013	0.0087	0.0134	0.0151	0.0077	0.0215	0.0039	0.0012
17	rs75758523	7724867	0.69	1.22951255717774	0.89	0.20310604818777	0.0868489445400027	0.154241654170004	0.0013	0.0028	0.0187	0.1489	0.0054	0.1669	0.2269	0.0072	0.0022	0.0102	0.0053	0.0191	0.0016	0.0074	0.0169	0.1234	0.1586	0.001	0.0013	0.0083	0.013	0.0151	0.0076	0.0215	0.0039	0.0012
17	rs12603355	7733037	0.69	1.22951255717774	0.89	0.20310604818777	0.178811133851114	0.253750074403435	9e-04	0.0029	0.0187	0.1465	0.0053	0.1656	0.2308	0.0074	0.0018	0.0104	0.0053	0.0185	0.0013	0.0075	0.0168	0.1286	0.1574	7e-04	0.0013	0.0073	0.0119	0.015	0.0074	0.0215	0.0039	0.001
17	rs79350244	7734114	0.69	1.22951255717774	0.9	0.178319663885856	0.177534590790224	0.270749743764592	9e-04	0.0029	0.0187	0.1464	0.0053	0.1655	0.2306	0.0074	0.0018	0.0104	0.0053	0.0186	0.0013	0.0075	0.0168	0.1292	0.1573	7e-04	0.0011	0.0072	0.0119	0.015	0.0074	0.0215	0.0039	0.001
17	rs117465420	7734476	0.69	1.22951255717774	0.9	0.178319663885856	0.18049691791297	0.290556551205595	9e-04	0.0029	0.0187	0.1464	0.0053	0.1655	0.2306	0.0074	0.0018	0.0104	0.0053	0.0186	0.0013	0.0075	0.0168	0.1294	0.1573	7e-04	0.0011	0.0072	0.0119	0.015	0.0074	0.0215	0.004	0.001
17	rs57985356	7735063	0.69	1.22951255717774	0.9	0.178319663885856	0.189894167694776	0.316566061568284	0.001	0.0028	0.0188	0.1464	0.0053	0.1654	0.2305	0.0074	0.0018	0.0104	0.0053	0.0186	0.0013	0.0075	0.0168	0.1297	0.1573	7e-04	0.001	0.0072	0.0119	0.015	0.0074	0.0215	0.004	0.001
17	rs61745181	7735934	0.69	1.22951255717774	0.92	0.135444945858012	0.192057749076563	0.335455983647688	0.001	0.0028	0.0187	0.1465	0.0053	0.1655	0.2304	0.0074	0.0018	0.0104	0.0053	0.0186	0.0013	0.0075	0.0167	0.1298	0.1572	7e-04	0.001	0.0071	0.0119	0.015	0.0074	0.0215	0.004	0.001
17	rs116930996	7736242	0.69	1.22951255717774	0.92	0.135444945858012	0.190993184892752	0.340505823175007	0.001	0.0028	0.0187	0.1465	0.0053	0.1655	0.2304	0.0074	0.0018	0.0104	0.0053	0.0186	0.0013	0.0075	0.0167	0.1298	0.1572	7e-04	0.001	0.0071	0.0119	0.015	0.0074	0.0215	0.004	0.001
17	rs78354379	7736480	0.69	1.22951255717774	0.91	0.155803491158275	0.191297000820065	0.340135581563719	0.001	0.0028	0.0188	0.1465	0.0053	0.1655	0.2304	0.0074	0.0018	0.0103	0.0053	0.0186	0.0013	0.0075	0.0167	0.1298	0.1572	7e-04	0.001	0.0071	0.0119	0.015	0.0074	0.0215	0.004	0.001
17	rs12945870	7737331	0.69	1.22951255717774	0.91	0.155803491158275	0.186094892717029	0.335455983647688	0.001	0.0028	0.0187	0.1466	0.0053	0.1656	0.2305	0.0074	0.0018	0.0103	0.0053	0.0186	0.0013	0.0075	0.0167	0.1298	0.1572	7e-04	0.001	0.0071	0.0119	0.015	0.0074	0.0214	0.004	0.001
17	rs117899186	7738098	0.69	1.22951255717774	0.91	0.155803491158275	0.183970185194363	0.329449702406831	0.001	0.0028	0.0187	0.1466	0.0053	0.1656	0.2305	0.0074	0.0018	0.0103	0.0053	0.0186	0.0013	0.0075	0.0167	0.1298	0.1572	7e-04	0.001	0.0071	0.0119	0.015	0.0074	0.0214	0.004	0.001
17	rs74480102	7742601	0.69	1.22951255717774	0.9	0.178319663885856	0.176444619479832	0.307902109894629	0.001	0.0028	0.0187	0.1466	0.0052	0.1658	0.2305	0.0074	0.0018	0.0102	0.0054	0.0186	0.0013	0.0076	0.0167	0.1298	0.1572	7e-04	0.001	0.007	0.0119	0.015	0.0074	0.0212	0.004	0.001
17	rs77039919	7743076	0.69	1.22951255717774	0.9	0.178319663885856	0.175683950873946	0.303716441528849	0.001	0.0028	0.0187	0.1466	0.0052	0.1658	0.2305	0.0074	0.0018	0.0102	0.0054	0.0186	0.0013	0.0076	0.0167	0.1298	0.1572	7e-04	0.001	0.007	0.0119	0.015	0.0074	0.0212	0.004	0.001
17	rs60738318	7749954	0.69	1.22951255717774	0.9	0.178319663885856	0.174240323729217	0.299191496639808	0.001	0.0028	0.0187	0.1467	0.0052	0.1659	0.2306	0.0074	0.0018	0.0101	0.0055	0.0186	0.0013	0.0076	0.0167	0.1297	0.1572	6e-04	0.001	0.007	0.0119	0.0151	0.0075	0.0211	0.004	0.001
17	rs79548905	7750010	0.69	1.22951255717774	0.9	0.178319663885856	0.17431234108766	0.299191496639808	0.001	0.0028	0.0187	0.1467	0.0052	0.1659	0.2306	0.0074	0.0018	0.0101	0.0055	0.0186	0.0013	0.0076	0.0167	0.1297	0.1572	6e-04	0.001	0.007	0.0119	0.0151	0.0075	0.0211	0.004	0.001
17	Affx-14405817	7750936	0.69	1.22951255717774	0.9	0.178319663885856	0.174564537785506	0.303716441528849	0.001	0.0028	0.0187	0.1467	0.0052	0.1659	0.2306	0.0074	0.0018	0.0101	0.0055	0.0186	0.0013	0.0076	0.0167	0.1297	0.1572	6e-04	0.001	0.007	0.0119	0.0151	0.0075	0.0211	0.004	0.001
17	Affx-14405953	7751778	0.69	1.22951255717774	0.9	0.178319663885856	0.175250137669771	0.308621369479292	0.001	0.0028	0.0187	0.1467	0.0052	0.1659	0.2306	0.0074	0.0018	0.0101	0.0055	0.0186	0.0013	0.0076	0.0167	0.1297	0.1572	6e-04	0.001	0.007	0.0119	0.0151	0.0075	0.021	0.004	0.001
17	rs8065467	7758746	0.69	1.22951255717774	0.9	0.178319663885856	0.175792501284183	0.308621369479292	0.001	0.0028	0.0188	0.1467	0.0052	0.1661	0.2307	0.0074	0.0018	0.0101	0.0055	0.0185	0.0013	0.0075	0.0168	0.1297	0.1573	6e-04	0.001	0.007	0.0119	0.0149	0.0075	0.021	0.004	0.001
17	rs4724	7760397	0.69	1.22951255717774	0.91	0.155803491158275	0.176118385580533	0.31971217204012	0.001	0.0028	0.0188	0.1467	0.0052	0.1661	0.2308	0.0074	0.0018	0.0101	0.0055	0.0185	0.0013	0.0075	0.0168	0.1296	0.1573	6e-04	0.001	0.007	0.0119	0.0148	0.0075	0.021	0.004	0.001
17	rs8522	7760704	0.69	1.22951255717774	0.91	0.155803491158275	0.177025454090612	0.323596878928943	0.001	0.0028	0.0188	0.1467	0.0052	0.1661	0.2308	0.0074	0.0018	0.0101	0.0055	0.0185	0.0013	0.0075	0.0168	0.1296	0.1573	6e-04	0.001	0.007	0.0119	0.0148	0.0075	0.021	0.004	0.001
17	rs12453250	7761512	0.69	1.22951255717774	0.91	0.155803491158275	0.17691646343472	0.322017050540141	0.001	0.0028	0.0188	0.1467	0.0052	0.1661	0.2308	0.0074	0.0018	0.0101	0.0055	0.0185	0.0013	0.0075	0.0168	0.1296	0.1573	6e-04	0.001	0.007	0.0119	0.0148	0.0075	0.021	0.004	0.001
17	rs6503066	7766228	0.69	1.22951255717774	0.9	0.178319663885856	0.14864626358211	0.351791456721756	0.001	0.0028	0.0201	0.1466	0.0052	0.166	0.2307	0.0074	0.0018	0.0101	0.0055	0.0185	0.0013	0.0075	0.0167	0.1296	0.1566	6e-04	0.001	0.0069	0.0119	0.0148	0.0075	0.0209	0.004	0.001
17	rs72841430	7767378	0.69	1.22951255717774	0.9	0.178319663885856	0.148875963999027	0.352040677913651	0.001	0.0028	0.02	0.1466	0.0052	0.166	0.2307	0.0074	0.0018	0.0101	0.0055	0.0185	0.0013	0.0075	0.0167	0.1296	0.1566	6e-04	0.001	0.0069	0.0119	0.0148	0.0074	0.0209	0.004	0.001
17	rs11656715	7769228	0.69	1.22951255717774	0.9	0.178319663885856	0.152113880507689	0.353786640391894	9e-04	0.0028	0.02	0.1466	0.0052	0.1659	0.2307	0.0074	0.0018	0.0101	0.0056	0.0186	0.0013	0.0076	0.0167	0.1296	0.1566	6e-04	0.001	0.0069	0.0119	0.0148	0.0074	0.0209	0.004	0.001
17	rs76730553	7771462	0.69	1.22951255717774	0.9	0.178319663885856	0.150985844960778	0.35228994966321	9e-04	0.0028	0.02	0.1465	0.0052	0.1659	0.2307	0.0074	0.0018	0.0102	0.0056	0.0185	0.0012	0.0076	0.0167	0.1297	0.1567	6e-04	0.001	0.0069	0.0119	0.0148	0.0074	0.0209	0.004	0.001
17	rs8078725	7776581	0.69	1.22951255717774	0.9	0.178319663885856	0.151980912457989	0.342358777954181	9e-04	0.0028	0.02	0.1465	0.0052	0.1657	0.2306	0.0075	0.0018	0.0102	0.0056	0.0185	0.0012	0.0076	0.0167	0.1298	0.1567	6e-04	0.001	0.0069	0.0119	0.0148	0.0075	0.0209	0.004	0.001
17	rs58794057	7776827	0.69	1.22951255717774	0.9	0.178319663885856	0.152446601654971	0.337793431044956	9e-04	0.0028	0.02	0.1465	0.0052	0.1655	0.2308	0.0075	0.0018	0.0102	0.0055	0.0185	0.0012	0.0076	0.0167	0.1298	0.1567	6e-04	0.001	0.0069	0.0119	0.0148	0.0075	0.0209	0.004	0.001
17	rs7223364	7780709	0.69	1.22951255717774	0.91	0.155803491158275	0.146979084672948	0.28749965602549	0.001	0.0028	0.02	0.1465	0.0052	0.1653	0.2307	0.0075	0.0018	0.0101	0.0055	0.0185	0.0012	0.0075	0.0167	0.1302	0.1566	6e-04	0.001	0.0069	0.0119	0.0149	0.0075	0.021	0.0039	0.001
17	rs11651567	7789775	0.7	1.1393643476553	0.91	0.155803491158275	0.135869693263976	0.202402220991844	0.001	0.0029	0.0189	0.1478	0.0053	0.1647	0.2299	0.0076	0.0019	0.01	0.0054	0.018	0.0013	0.0075	0.0164	0.1315	0.1574	6e-04	0.001	0.0069	0.0115	0.0147	0.0076	0.0207	0.0039	0.001
17	rs55752997	7790048	0.7	1.1393643476553	0.91	0.155803491158275	0.137335409335837	0.206296871481922	0.001	0.0029	0.0189	0.1479	0.0054	0.1646	0.2299	0.0076	0.0019	0.01	0.0054	0.0179	0.0013	0.0075	0.0164	0.1315	0.1575	6e-04	0.001	0.0069	0.0115	0.0147	0.0076	0.0207	0.0038	0.001
17	rs931543	7792326	0.7	1.1393643476553	0.91	0.155803491158275	0.136025171578808	0.178762325085799	0.001	0.0029	0.0189	0.1481	0.0055	0.1642	0.2292	0.0076	0.002	0.0099	0.0053	0.0179	0.0014	0.0075	0.0163	0.132	0.158	6e-04	0.0011	0.0069	0.0115	0.0145	0.0076	0.0206	0.0038	0.0011
17	rs75678869	7793162	0.7	1.1393643476553	0.91	0.155803491158275	0.138087503987144	0.17196779159252	0.0011	0.0029	0.0189	0.1481	0.0055	0.164	0.2291	0.0077	0.002	0.0099	0.0053	0.0178	0.0014	0.0075	0.0162	0.1321	0.1582	6e-04	0.0011	0.0069	0.0115	0.0144	0.0076	0.0206	0.0038	0.0011
17	rs4321249	7795529	0.7	1.1393643476553	0.9	0.178319663885856	0.146328337827065	0.16448313627982	0.0011	0.003	0.0188	0.1482	0.0056	0.1635	0.2285	0.0077	0.002	0.0098	0.0053	0.0178	0.0014	0.0076	0.0162	0.1324	0.1586	6e-04	0.0012	0.007	0.0116	0.0143	0.0076	0.0206	0.0038	0.0011
17	rs12950420	7814099	0.7	1.1393643476553	0.91	0.155803491158275	0.133120051412905	0.151290994582661	0.0012	0.003	0.0188	0.1482	0.0057	0.1624	0.2277	0.0078	0.0021	0.0098	0.0054	0.0176	0.0015	0.0077	0.0167	0.1326	0.159	7e-04	0.0013	0.007	0.0116	0.0143	0.0077	0.0205	0.0039	0.0011
17	rs9891006	7825574	0.7	1.1393643476553	0.9	0.178319663885856	0.128953519053315	0.137856661746976	0.0012	0.003	0.0188	0.1481	0.0058	0.1617	0.2272	0.0079	0.0022	0.0099	0.0055	0.0174	0.0016	0.0077	0.0169	0.1327	0.1592	7e-04	0.0013	0.0071	0.0117	0.0142	0.0078	0.0205	0.004	0.0011
17	rs73235718	7837228	0.7	1.1393643476553	0.9	0.178319663885856	0.130161754750698	0.128440851823813	0.0013	0.0031	0.0189	0.1483	0.0059	0.1609	0.2267	0.0079	0.0022	0.0099	0.0056	0.0174	0.0016	0.0078	0.017	0.1328	0.1591	8e-04	0.0013	0.0071	0.0117	0.0142	0.008	0.0205	0.0041	0.0012
17	rs78236778	7846836	0.7	1.1393643476553	0.88	0.230271256315472	0.125310462230862	0.11927481260078	0.0014	0.0032	0.0189	0.1483	0.0059	0.1603	0.2269	0.008	0.0022	0.0099	0.0056	0.0174	0.0017	0.0079	0.0169	0.1327	0.159	8e-04	0.0013	0.0072	0.0116	0.0142	0.008	0.0204	0.0041	0.0013
17	rs62623385	7847837	0.7	1.1393643476553	0.87	0.259919603286658	0.125369674206897	0.119187917616413	0.0014	0.0032	0.0189	0.1483	0.0059	0.1603	0.2269	0.008	0.0022	0.0099	0.0056	0.0174	0.0017	0.0079	0.0169	0.1327	0.159	8e-04	0.0013	0.0072	0.0116	0.0142	0.008	0.0204	0.0041	0.0013
17	rs11650083	7847955	0.7	1.1393643476553	0.87	0.259919603286658	0.125369674206897	0.119187917616413	0.0014	0.0032	0.0189	0.1483	0.0059	0.1603	0.2269	0.008	0.0022	0.0099	0.0056	0.0174	0.0017	0.0079	0.0169	0.1327	0.159	8e-04	0.0013	0.0072	0.0116	0.0142	0.008	0.0204	0.0041	0.0013
17	rs75614017	7872747	0.7	1.1393643476553	0.87	0.259919603286658	0.109806083305641	0.114702484957293	0.0015	0.0032	0.0189	0.1486	0.0059	0.1599	0.2268	0.008	0.0023	0.0099	0.0056	0.0175	0.0017	0.0079	0.017	0.1323	0.1587	8e-04	0.0014	0.0072	0.0116	0.0142	0.008	0.0205	0.0043	0.0014
17	rs117218189	7880110	0.7	1.1393643476553	0.87	0.259919603286658	0.0941024304837636	0.11011410358038	0.0015	0.0032	0.0189	0.1489	0.006	0.1594	0.2268	0.008	0.0023	0.0099	0.0057	0.0176	0.0018	0.008	0.0171	0.1319	0.1583	9e-04	0.0014	0.0073	0.0117	0.0141	0.008	0.0206	0.0045	0.0015
17	rs76138007	7880565	0.7	1.1393643476553	0.87	0.259919603286658	0.0931386235803232	0.109945540879204	0.0015	0.0032	0.0189	0.1489	0.006	0.1594	0.2268	0.008	0.0023	0.0099	0.0057	0.0176	0.0018	0.008	0.0171	0.1318	0.1583	9e-04	0.0014	0.0073	0.0117	0.0141	0.008	0.0206	0.0046	0.0015
17	rs12945025	7888669	0.7	1.1393643476553	0.87	0.259919603286658	0.0804541640066358	0.104521524556956	0.0016	0.0031	0.0189	0.1493	0.006	0.1587	0.2267	0.0081	0.0023	0.0099	0.0057	0.0177	0.0018	0.0081	0.0173	0.1313	0.1578	0.001	0.0014	0.0074	0.0118	0.014	0.008	0.0208	0.0049	0.0016
17	rs73237619	7891306	0.7	1.1393643476553	0.87	0.259919603286658	0.078362319165209	0.102709789909883	0.0016	0.0031	0.0189	0.1494	0.006	0.1585	0.2267	0.0081	0.0023	0.0099	0.0057	0.0177	0.0018	0.0082	0.0173	0.1311	0.1577	0.001	0.0014	0.0074	0.0118	0.014	0.0079	0.0209	0.0049	0.0017
17	rs8073033	7893174	0.7	1.1393643476553	0.87	0.259919603286658	0.0683084043548549	0.101972173918207	0.0016	0.0031	0.019	0.1494	0.006	0.1584	0.2266	0.0081	0.0024	0.0099	0.0057	0.0178	0.0018	0.0082	0.0173	0.131	0.1576	0.0011	0.0014	0.0074	0.0118	0.014	0.008	0.0209	0.005	0.0017
17	rs4791443	7899310	0.7	1.1393643476553	0.87	0.259919603286658	0.0525498568044553	0.119622631300786	0.0016	0.0031	0.0192	0.1494	0.006	0.158	0.2268	0.0081	0.0022	0.0098	0.0057	0.0178	0.0018	0.0082	0.0172	0.1309	0.1577	0.0011	0.0014	0.0075	0.0118	0.0139	0.008	0.0209	0.0052	0.0018
17	rs77157082	7900270	0.7	1.1393643476553	0.87	0.259919603286658	0.0518236289451127	0.124090603306848	0.0016	0.0031	0.0193	0.1494	0.006	0.1579	0.2268	0.0081	0.0022	0.0098	0.0057	0.0178	0.0018	0.0082	0.0172	0.1309	0.1577	0.0011	0.0014	0.0075	0.0118	0.0139	0.008	0.0209	0.0052	0.0018
17	rs61670898	7900901	0.7	1.1393643476553	0.87	0.259919603286658	0.0522281287806694	0.120145074782239	0.0016	0.0031	0.0193	0.1494	0.006	0.1579	0.2267	0.0081	0.0022	0.0098	0.0057	0.0178	0.0018	0.0082	0.0173	0.1308	0.1576	0.0011	0.0014	0.0075	0.0119	0.0139	0.0081	0.021	0.0052	0.0018
17	rs72841478	7908186	0.7	1.1393643476553	0.87	0.259919603286658	0.0497181753932188	0.119361731469192	0.0016	0.0032	0.0193	0.1498	0.006	0.1573	0.2263	0.0082	0.0022	0.0098	0.0058	0.0178	0.0019	0.0082	0.0171	0.1308	0.1575	0.0011	0.0014	0.0075	0.0119	0.0139	0.0081	0.0209	0.0054	0.0019
17	rs8069344	7917279	0.7	1.1393643476553	0.87	0.259919603286658	0.0575721588265718	0.160300473335357	0.0017	0.0032	0.0193	0.1499	0.0062	0.1565	0.2259	0.0083	0.0022	0.0098	0.0058	0.0178	0.0018	0.0083	0.0171	0.1309	0.1575	0.0011	0.0014	0.0075	0.012	0.0139	0.0082	0.0209	0.0056	0.0019
17	rs7501868	7922051	0.7	1.1393643476553	0.87	0.259919603286658	0.0669248384588304	0.177757419773831	0.0017	0.0032	0.0193	0.15	0.0062	0.156	0.2256	0.0083	0.0022	0.0098	0.0058	0.0178	0.0019	0.0083	0.017	0.1308	0.1575	0.0012	0.0014	0.0075	0.0121	0.0139	0.0082	0.0209	0.0057	0.0019
17	rs72841487	7928982	0.69	1.22951255717774	0.87	0.259919603286658	0.0418455626024826	0.0433646137910952	0.0031	0.0042	0.0211	0.1468	0.0084	0.145	0.2152	0.011	0.0027	0.0109	0.0073	0.0185	0.0033	0.0115	0.0165	0.1281	0.1535	0.0035	0.0016	0.0087	0.0154	0.0138	0.01	0.0198	0.0105	0.0038
17	rs77312413	7929172	0.69	1.22951255717774	0.87	0.259919603286658	0.0470069910353619	0.0498617447741532	0.0031	0.0042	0.0211	0.1466	0.0084	0.1446	0.2149	0.0111	0.0027	0.011	0.0073	0.0186	0.0033	0.0116	0.0165	0.128	0.1533	0.0036	0.0016	0.0088	0.0155	0.0138	0.0101	0.0198	0.0107	0.0038
17	rs4338847	7929777	0.68	1.32388185841529	0.87	0.259919603286658	0.0689969795333684	0.0533839117824045	0.0032	0.0044	0.0213	0.1462	0.0087	0.1434	0.2138	0.0114	0.0028	0.0113	0.0075	0.0187	0.0035	0.012	0.0163	0.1277	0.1529	0.0038	0.0017	0.0089	0.0159	0.0138	0.0103	0.0196	0.0112	0.004
17	rs11078728	7932116	0.68	1.32388185841529	0.87	0.259919603286658	0.083566510239021	0.0682804632597533	0.0033	0.0045	0.0215	0.1465	0.0089	0.1433	0.2125	0.0117	0.0028	0.0115	0.0077	0.0188	0.0035	0.0122	0.0164	0.1269	0.1527	0.0039	0.0016	0.0088	0.0157	0.0139	0.0104	0.0197	0.0115	0.0041
17	rs77581398	7937764	0.68	1.32388185841529	0.87	0.259919603286658	0.115068922249603	0.0895210201122447	0.0034	0.0046	0.0216	0.147	0.0093	0.1412	0.2114	0.0119	0.0028	0.0119	0.0078	0.0189	0.0036	0.0126	0.0166	0.1257	0.1532	0.004	0.0017	0.0089	0.016	0.0141	0.0105	0.0196	0.0118	0.0041
17	rs60415448	7938377	0.68	1.32388185841529	0.87	0.259919603286658	0.126140976784545	0.106845058101914	0.0034	0.0047	0.0217	0.1473	0.0093	0.1405	0.2111	0.012	0.0028	0.0121	0.0078	0.0189	0.0036	0.0127	0.0167	0.1255	0.1532	0.0041	0.0017	0.0089	0.016	0.0141	0.0105	0.0195	0.0119	0.0042
17	rs12602213	7940894	0.67	1.42251265947232	0.87	0.259919603286658	0.234417750412571	0.190354815795888	0.0035	0.0049	0.0217	0.1474	0.01	0.1391	0.2083	0.0122	0.0029	0.0127	0.008	0.0185	0.0039	0.0134	0.0169	0.125	0.1539	0.0041	0.0016	0.0091	0.0165	0.0141	0.0107	0.0188	0.0128	0.0042
17	rs73972648	7941114	0.68	1.32388185841529	0.86	0.29215087580064	0.236082410729386	0.192207832856813	0.0035	0.0048	0.0216	0.1475	0.01	0.139	0.2081	0.0123	0.0029	0.0128	0.008	0.0185	0.004	0.0135	0.0169	0.125	0.1538	0.0041	0.0016	0.0091	0.0165	0.014	0.0107	0.0188	0.0129	0.0042
17	rs112322387	7944069	0.67	1.42251265947232	0.86	0.29215087580064	0.531329151304374	0.461551425041483	0.0034	0.0047	0.0213	0.1485	0.0113	0.1383	0.2057	0.0132	0.0029	0.0134	0.0081	0.018	0.0044	0.0139	0.0161	0.1254	0.1527	0.0041	0.0015	0.0097	0.0166	0.013	0.0114	0.0178	0.0146	0.0042
17	rs59352280	7946297	0.67	1.42251265947232	0.83	0.405269641990714	0.692677741203323	0.521849205433016	0.0034	0.0047	0.0212	0.1487	0.0116	0.1381	0.205	0.0135	0.0029	0.0136	0.0082	0.0179	0.0045	0.0141	0.016	0.1254	0.1524	0.004	0.0014	0.0099	0.0166	0.0128	0.0116	0.0175	0.0151	0.0042
17	rs34015108	7947039	0.67	1.42251265947232	0.83	0.405269641990714	0.744260868016689	0.57457132968877	0.0034	0.0047	0.0212	0.1487	0.0117	0.138	0.2049	0.0135	0.0029	0.0137	0.0082	0.0178	0.0045	0.0141	0.016	0.1255	0.1524	0.004	0.0014	0.0099	0.0166	0.0128	0.0116	0.0175	0.0152	0.0042
17	rs9895916	7950394	0.67	1.42251265947232	0.81	0.49521423796015	0.873965934876583	0.673051813858281	0.0035	0.0046	0.0212	0.1488	0.0119	0.1382	0.2037	0.0137	0.0029	0.0137	0.0082	0.0174	0.0046	0.0143	0.0159	0.1254	0.1524	0.0041	0.0014	0.01	0.0169	0.0127	0.0118	0.0175	0.0155	0.0042
17	rs7225107	7951878	0.67	1.42251265947232	0.81	0.49521423796015	0.908165001986136	0.720983400918966	0.0035	0.0047	0.0212	0.1488	0.012	0.1382	0.2036	0.0138	0.0029	0.0137	0.0082	0.0174	0.0046	0.0143	0.0159	0.1254	0.1524	0.0041	0.0014	0.01	0.0169	0.0126	0.0118	0.0175	0.0155	0.0042
17	rs9897145	7957140	0.67	1.42251265947232	0.8	0.544775224122235	0.962261467457344	0.744392965187879	0.0035	0.0046	0.0212	0.1488	0.012	0.1382	0.2033	0.0138	0.0029	0.0137	0.0082	0.0174	0.0046	0.0144	0.0159	0.1254	0.1523	0.0041	0.0014	0.01	0.017	0.0126	0.0119	0.0175	0.0156	0.0042
17	rs75822584	7959060	0.67	1.42251265947232	0.8	0.544775224122235	0.982539666137623	0.72981761304892	0.0035	0.0046	0.0212	0.1488	0.012	0.1381	0.2032	0.0139	0.0029	0.0137	0.0082	0.0174	0.0046	0.0144	0.0159	0.1254	0.1523	0.0041	0.0014	0.01	0.017	0.0126	0.0119	0.0175	0.0157	0.0042
17	rs77206066	7959125	0.67	1.42251265947232	0.8	0.544775224122235	0.983477152833406	0.731167291906236	0.0035	0.0046	0.0212	0.1488	0.012	0.1381	0.2032	0.0139	0.0029	0.0138	0.0082	0.0174	0.0046	0.0144	0.0159	0.1254	0.1523	0.0041	0.0014	0.01	0.017	0.0126	0.0119	0.0175	0.0157	0.0042
17	rs7210099	7959200	0.67	1.42251265947232	0.8	0.544775224122235	0.985012012813301	0.728468484852876	0.0035	0.0046	0.0212	0.1488	0.012	0.1381	0.2032	0.0139	0.0029	0.0138	0.0082	0.0174	0.0046	0.0144	0.0159	0.1254	0.1523	0.0041	0.0014	0.01	0.017	0.0126	0.0119	0.0175	0.0157	0.0042
17	rs58229698	7964679	0.67	1.42251265947232	0.8	0.544775224122235	1.22710059130477	0.865957899231201	0.0034	0.0047	0.0212	0.1489	0.0123	0.1378	0.2028	0.0141	0.0028	0.014	0.0083	0.0171	0.0046	0.0147	0.0156	0.1246	0.1526	0.0042	0.0013	0.0101	0.0172	0.0125	0.0121	0.0176	0.016	0.0042
17	rs58575433	7966919	0.67	1.42251265947232	0.81	0.49521423796015	1.33556000971998	0.978067077553752	0.0034	0.0047	0.0213	0.1489	0.0124	0.1377	0.2027	0.0142	0.0028	0.014	0.0083	0.017	0.0046	0.0147	0.0156	0.1244	0.1527	0.0042	0.0012	0.0101	0.0172	0.0124	0.0122	0.0177	0.0161	0.0042
17	rs58956766	7970030	0.67	1.42251265947232	0.81	0.49521423796015	1.40929241892321	1.0249653308759	0.0032	0.0047	0.0213	0.1496	0.0125	0.1376	0.2023	0.0142	0.0026	0.0138	0.0082	0.017	0.0044	0.0148	0.0156	0.1242	0.1532	0.0043	0.0013	0.0101	0.0172	0.0124	0.0122	0.0176	0.0162	0.0042
17	rs9904534	7970339	0.67	1.42251265947232	0.8	0.544775224122235	1.40958678235821	1.02786012711274	0.0032	0.0047	0.0213	0.1497	0.0125	0.1376	0.2022	0.0142	0.0026	0.0138	0.0082	0.017	0.0044	0.0148	0.0156	0.1242	0.1532	0.0043	0.0013	0.0101	0.0172	0.0124	0.0122	0.0176	0.0162	0.0041
17	rs12601874	7971549	0.67	1.42251265947232	0.8	0.544775224122235	1.3857201249784	1.01468537631007	0.0032	0.0047	0.0213	0.1503	0.0125	0.1372	0.202	0.0142	0.0025	0.0138	0.0082	0.0169	0.0044	0.0148	0.0157	0.1239	0.1536	0.0042	0.0013	0.0101	0.0172	0.0124	0.0123	0.0175	0.0162	0.0041
17	rs12601905	7971791	0.67	1.42251265947232	0.8	0.544775224122235	1.36016592787167	0.93018291377393	0.0032	0.0047	0.0213	0.1505	0.0125	0.137	0.2019	0.0142	0.0025	0.0138	0.0082	0.0169	0.0043	0.0148	0.0157	0.1239	0.1537	0.0043	0.0013	0.0102	0.0172	0.0124	0.0123	0.0175	0.0163	0.004
17	rs74392321	7973014	0.67	1.42251265947232	0.8	0.544775224122235	1.40723251507013	0.888721336954977	0.0032	0.0048	0.0213	0.1504	0.0126	0.1369	0.2017	0.0142	0.0025	0.0139	0.0082	0.017	0.0044	0.0149	0.0156	0.1239	0.1535	0.0042	0.0012	0.0102	0.0172	0.0125	0.0123	0.0175	0.0163	0.0041
17	rs3935950	7974179	0.67	1.42251265947232	0.8	0.544775224122235	1.47449869839771	0.973448526598876	0.0032	0.0048	0.0214	0.1504	0.0126	0.1368	0.2016	0.0142	0.0025	0.014	0.0082	0.017	0.0044	0.0149	0.0155	0.1238	0.1536	0.0042	0.0012	0.0102	0.0173	0.0125	0.0123	0.0174	0.0163	0.0041
17	rs3922495	7974471	0.67	1.42251265947232	0.81	0.49521423796015	1.51551095823552	0.976473992365484	0.0032	0.0048	0.0214	0.1504	0.0127	0.1368	0.2015	0.0142	0.0025	0.014	0.0082	0.017	0.0044	0.0149	0.0155	0.1238	0.1537	0.0042	0.0012	0.0102	0.0173	0.0125	0.0123	0.0174	0.0164	0.0041
17	rs2304906	7983681	0.67	1.42251265947232	0.82	0.448736318624531	1.9726742815431	1.26561316136919	0.0032	0.0044	0.022	0.15	0.0134	0.1362	0.2003	0.0139	0.0022	0.0145	0.0082	0.0171	0.0044	0.0153	0.0155	0.1243	0.1542	0.0039	9e-04	0.0105	0.0177	0.0122	0.0126	0.0173	0.0168	0.0038
17	rs2304907	7983799	0.67	1.42251265947232	0.82	0.448736318624531	1.98451148805492	1.23327615534312	0.0032	0.0044	0.022	0.15	0.0134	0.1362	0.2003	0.0139	0.0022	0.0145	0.0082	0.0171	0.0044	0.0153	0.0155	0.1243	0.1542	0.0039	9e-04	0.0105	0.0177	0.0122	0.0126	0.0173	0.0168	0.0038
17	rs72842957	7984479	0.68	1.32388185841529	0.83	0.405269641990714	1.84783916500833	1.17531270555427	0.0033	0.0044	0.0221	0.1499	0.0134	0.1359	0.1999	0.0139	0.0022	0.0146	0.0082	0.0171	0.0045	0.0153	0.0154	0.1237	0.1542	0.0041	0.001	0.0106	0.018	0.0124	0.0127	0.0171	0.0168	0.0038
17	rs78031359	7984786	0.68	1.32388185841529	0.83	0.405269641990714	1.82378877365356	1.14454985898852	0.0034	0.0044	0.0222	0.1498	0.0135	0.1358	0.1996	0.014	0.0022	0.0147	0.0082	0.0171	0.0045	0.0154	0.0154	0.1234	0.1541	0.0041	0.001	0.0107	0.0181	0.0125	0.0127	0.0171	0.0168	0.0038
17	rs7219450	7985678	0.68	1.32388185841529	0.83	0.405269641990714	1.63578944757314	1.04316384793379	0.0036	0.0045	0.0226	0.1492	0.0136	0.1354	0.1993	0.0141	0.0022	0.015	0.0083	0.0173	0.0046	0.0151	0.0152	0.1224	0.1537	0.0043	0.0011	0.0107	0.0186	0.0127	0.0132	0.017	0.0168	0.004
17	rs57202603	7985862	0.68	1.32388185841529	0.83	0.405269641990714	1.63900170096857	0.969311389427563	0.0037	0.0046	0.0227	0.1488	0.0137	0.1349	0.1991	0.0142	0.0022	0.0151	0.0083	0.0174	0.0048	0.0152	0.0152	0.1221	0.1535	0.0044	0.0012	0.0107	0.0186	0.0128	0.0132	0.0169	0.0168	0.004
17	rs3027292	7987718	0.67	1.42251265947232	0.83	0.405269641990714	1.53541103956082	1.30430419262636	0.0043	0.0048	0.023	0.1472	0.0143	0.1325	0.1983	0.0147	0.0027	0.0155	0.0085	0.0172	0.0056	0.0155	0.0156	0.1225	0.1516	0.0049	0.002	0.0106	0.0185	0.0131	0.0132	0.0166	0.0173	0.0042
17	rs3027298	7988811	0.67	1.42251265947232	0.83	0.405269641990714	1.50002044862041	1.28484995751465	0.0044	0.0048	0.0232	0.1466	0.0143	0.1328	0.198	0.0148	0.0027	0.0155	0.0085	0.0172	0.0057	0.0155	0.0156	0.123	0.1513	0.0049	0.0021	0.0106	0.0186	0.0131	0.0132	0.0166	0.0173	0.0042
17	rs3027300	7988993	0.67	1.42251265947232	0.83	0.405269641990714	1.52226841691273	1.2651120023593	0.0044	0.0049	0.0232	0.1465	0.0143	0.1328	0.1979	0.015	0.0027	0.0156	0.0085	0.0169	0.0057	0.0155	0.0155	0.123	0.1513	0.0049	0.0021	0.0106	0.0185	0.0131	0.0133	0.0166	0.0174	0.0042
17	rs2278635	7990915	0.67	1.42251265947232	0.83	0.405269641990714	1.55876350086541	1.06741408490203	0.0049	0.005	0.0233	0.1461	0.0143	0.1322	0.1974	0.0151	0.0028	0.0156	0.0086	0.017	0.0059	0.0155	0.0155	0.1229	0.1505	0.0049	0.0022	0.0107	0.019	0.0133	0.0132	0.0167	0.0173	0.0046
17	rs12051609	7994694	0.68	1.32388185841529	0.83	0.405269641990714	1.21715458680884	0.992427492882473	0.0052	0.0051	0.0234	0.1461	0.0139	0.1313	0.1956	0.0154	0.003	0.0158	0.0087	0.0173	0.0062	0.0155	0.0158	0.1234	0.1493	0.0045	0.0026	0.0108	0.0198	0.0134	0.0132	0.0168	0.017	0.0046
17	rs55667186	7997413	0.67	1.42251265947232	0.83	0.405269641990714	0.710529972868273	1.46713036443486	0.0072	0.0052	0.0199	0.1437	0.0138	0.1282	0.1873	0.0161	0.0043	0.0167	0.0097	0.0167	0.0075	0.0147	0.0171	0.1239	0.1488	0.0056	0.0045	0.0129	0.026	0.0137	0.0147	0.0155	0.0148	0.0058
17	rs7221597	7997605	0.67	1.42251265947232	0.83	0.405269641990714	0.738968516637638	1.44985337101116	0.0072	0.0052	0.0199	0.1437	0.0138	0.1279	0.1873	0.0161	0.0042	0.0167	0.0097	0.0167	0.0075	0.0147	0.0171	0.1239	0.1488	0.0056	0.0045	0.0129	0.026	0.0137	0.0147	0.0158	0.0148	0.0058
17	rs3809882	7999589	0.67	1.42251265947232	0.83	0.405269641990714	0.881364101215165	1.50212579789265	0.0072	0.0052	0.0197	0.1436	0.0138	0.1279	0.1875	0.0161	0.0042	0.0167	0.0098	0.0167	0.0076	0.0149	0.0169	0.124	0.1482	0.0057	0.0046	0.0129	0.0262	0.0138	0.0147	0.0157	0.0146	0.0061
17	rs12453030	8000700	0.67	1.42251265947232	0.83	0.405269641990714	0.904456818811879	1.54018389993835	0.0073	0.0052	0.0197	0.1436	0.0138	0.1279	0.1875	0.0161	0.0042	0.0167	0.0098	0.0167	0.0076	0.0149	0.0169	0.1238	0.1483	0.0057	0.0046	0.0129	0.0261	0.0138	0.0147	0.0158	0.0146	0.0061
17	rs117020765	8001052	0.67	1.42251265947232	0.82	0.448736318624531	0.893534292436177	1.54311762662546	0.0073	0.0052	0.0197	0.1436	0.0138	0.1278	0.1875	0.0161	0.0042	0.0167	0.0098	0.0167	0.0076	0.0149	0.0169	0.1238	0.1483	0.0057	0.0046	0.0129	0.0261	0.0138	0.0147	0.0158	0.0146	0.0061
17	rs117024145	8005847	0.67	1.42251265947232	0.8	0.544775224122235	0.824267493012855	1.57440691090876	0.0072	0.0052	0.0198	0.1431	0.0138	0.1278	0.1876	0.0161	0.0043	0.0167	0.0098	0.0166	0.0076	0.0148	0.0169	0.124	0.1481	0.0057	0.0047	0.013	0.0265	0.0139	0.0147	0.0158	0.0146	0.0061
17	rs4792217	8005905	0.67	1.42251265947232	0.8	0.544775224122235	0.83045157086392	1.58410724551996	0.0072	0.0052	0.0198	0.1431	0.0138	0.1278	0.1876	0.0161	0.0043	0.0167	0.0098	0.0166	0.0076	0.0148	0.0169	0.124	0.1481	0.0057	0.0047	0.013	0.0265	0.0139	0.0147	0.0158	0.0146	0.0061
17	rs9912048	8008535	0.67	1.42251265947232	0.8	0.544775224122235	0.506109528237693	1.398563188919	0.0072	0.0047	0.0205	0.1385	0.0134	0.1265	0.1901	0.0154	0.0046	0.0169	0.0099	0.017	0.0072	0.0141	0.0178	0.1246	0.1496	0.0063	0.0052	0.013	0.0264	0.0142	0.0153	0.016	0.0137	0.0063
17	rs34387214	8008564	0.67	1.42251265947232	0.8	0.544775224122235	0.460770427578822	1.33593826717254	0.0071	0.0047	0.0206	0.1383	0.0133	0.1265	0.1901	0.0154	0.0046	0.0169	0.0099	0.0171	0.0072	0.014	0.0178	0.1242	0.15	0.0063	0.0052	0.0131	0.0264	0.0142	0.0153	0.0161	0.0136	0.0063
17	rs7215288	8009904	0.68	1.32388185841529	0.8	0.544775224122235	0.160355126720314	0.762965201762688	0.0064	0.0042	0.0217	0.1401	0.0113	0.131	0.1947	0.0151	0.0042	0.0156	0.0089	0.0172	0.0062	0.0124	0.0171	0.1242	0.1519	0.0065	0.005	0.0124	0.0262	0.0141	0.0143	0.0157	0.0123	0.0054
17	rs7215658	8010164	0.68	1.32388185841529	0.79	0.597486775499064	0.133212185067754	0.76493391825314	0.0062	0.0042	0.0218	0.1405	0.0113	0.1313	0.1948	0.015	0.0043	0.0156	0.009	0.0172	0.0062	0.0125	0.0171	0.1238	0.1516	0.0066	0.005	0.0127	0.026	0.0142	0.0142	0.0157	0.0124	0.0054
17	rs73241786	8012459	0.68	1.32388185841529	0.79	0.597486775499064	0.0880323211150322	0.650611756862963	0.006	0.0041	0.0219	0.1402	0.0112	0.1329	0.1954	0.0148	0.0042	0.0152	0.0089	0.0172	0.006	0.0122	0.017	0.1247	0.1514	0.0067	0.0049	0.0126	0.0251	0.0141	0.014	0.016	0.0121	0.0052
17	rs3027209	8014416	0.68	1.32388185841529	0.79	0.597486775499064	0.107366066302462	0.607850925944076	0.0059	0.0041	0.022	0.14	0.0108	0.1339	0.1959	0.0147	0.0041	0.0152	0.0089	0.0172	0.0059	0.012	0.017	0.1252	0.1513	0.0067	0.0049	0.0126	0.0247	0.0141	0.014	0.0161	0.012	0.0051
17	rs113539426	8014863	0.68	1.32388185841529	0.78	0.653412240020304	0.100791693423988	0.583098070253111	0.0059	0.0041	0.022	0.1401	0.0107	0.134	0.1959	0.0147	0.0041	0.0151	0.0089	0.0172	0.0059	0.012	0.017	0.1253	0.1514	0.0067	0.0049	0.0125	0.0246	0.0141	0.014	0.0162	0.0119	0.005
17	rs3027213	8016013	0.68	1.32388185841529	0.78	0.653412240020304	0.122751181561714	0.535748135494498	0.0058	0.004	0.022	0.1404	0.0107	0.1346	0.1959	0.0146	0.004	0.015	0.0088	0.0172	0.0058	0.0119	0.0169	0.1256	0.1518	0.0067	0.0049	0.0122	0.0245	0.0141	0.014	0.0163	0.0118	0.0049
17	rs112227180	8021407	0.67	1.42251265947232	0.78	0.653412240020304	0.0631143859414597	0.0892878838085201	0.004	0.0033	0.0215	0.1428	0.0095	0.1452	0.2024	0.0131	0.0029	0.0125	0.0075	0.0164	0.0036	0.0104	0.0142	0.1284	0.1519	0.006	0.0037	0.0134	0.0249	0.0126	0.0131	0.0172	0.0106	0.0036
17	rs3027229	8021608	0.67	1.42251265947232	0.78	0.653412240020304	0.0750758988584313	0.085590828665106	0.004	0.0033	0.0215	0.1429	0.0094	0.1454	0.2026	0.0131	0.0029	0.0124	0.0074	0.0164	0.0036	0.0103	0.0141	0.1285	0.1519	0.006	0.0036	0.0134	0.0249	0.0126	0.013	0.0172	0.0105	0.0036
17	rs3027232	8022065	0.67	1.42251265947232	0.77	0.712611004068267	0.189213844819496	0.188303075145859	0.0039	0.0033	0.0215	0.143	0.0094	0.1463	0.2029	0.013	0.0029	0.0123	0.0074	0.0163	0.0035	0.0103	0.0141	0.1286	0.1519	0.0061	0.0036	0.0135	0.0249	0.0125	0.013	0.0173	0.0105	0.0035
17	rs3027233	8022201	0.67	1.42251265947232	0.77	0.712611004068267	0.191259008723461	0.19344655532836	0.0039	0.0033	0.0215	0.143	0.0094	0.1464	0.203	0.013	0.0029	0.0123	0.0074	0.0163	0.0035	0.0103	0.014	0.1286	0.1519	0.0061	0.0036	0.0135	0.0249	0.0125	0.013	0.0173	0.0105	0.0035
17	rs4470206	8022591	0.67	1.42251265947232	0.77	0.712611004068267	0.193431446118313	0.197803209103784	0.0038	0.0033	0.0215	0.1428	0.0094	0.1467	0.2031	0.013	0.0028	0.0123	0.0074	0.0164	0.0035	0.0103	0.0139	0.1286	0.1518	0.006	0.0036	0.0135	0.0249	0.0125	0.013	0.0173	0.0104	0.0035
17	rs11658992	8023026	0.67	1.42251265947232	0.77	0.712611004068267	0.176480889271538	0.175953530831188	0.0038	0.0033	0.0216	0.1428	0.0095	0.1466	0.203	0.0131	0.0028	0.0123	0.0074	0.0165	0.0035	0.0102	0.0139	0.1287	0.1516	0.006	0.0036	0.0135	0.0249	0.0125	0.0131	0.0173	0.0104	0.0035
17	rs1442847	8023165	0.67	1.42251265947232	0.77	0.712611004068267	0.178957361173402	0.174156024337208	0.0038	0.0033	0.0216	0.1428	0.0095	0.1466	0.2029	0.013	0.0028	0.0123	0.0074	0.0166	0.0035	0.0102	0.0138	0.1286	0.1516	0.006	0.0036	0.0135	0.0249	0.0125	0.0131	0.0173	0.0104	0.0035
17	rs6503084	8033763	0.67	1.42251265947232	0.77	0.712611004068267	0.127901902342141	0.0844483802963628	0.0034	0.0031	0.0217	0.1446	0.0089	0.1478	0.2039	0.0126	0.0026	0.0119	0.007	0.0162	0.0032	0.0097	0.0133	0.1298	0.1536	0.0058	0.0032	0.0135	0.0244	0.0121	0.013	0.0173	0.0096	0.0032
17	rs6503086	8036628	0.66	1.52544255352631	0.77	0.712611004068267	0.181453792813648	0.0868162252304122	0.003	0.003	0.0218	0.1462	0.0083	0.1489	0.2049	0.0121	0.0023	0.0115	0.0066	0.0158	0.0029	0.0092	0.0128	0.1309	0.1555	0.0057	0.0028	0.0134	0.0239	0.0117	0.013	0.0173	0.0089	0.0029
17	rs7221412	8041014	0.66	1.52544255352631	0.78	0.653412240020304	0.193507926608306	0.0818067822017122	0.0029	0.003	0.0217	0.1465	0.0083	0.1491	0.205	0.012	0.0022	0.0114	0.0065	0.0158	0.0029	0.0091	0.0128	0.1311	0.1559	0.0057	0.0028	0.0134	0.0238	0.0117	0.013	0.0173	0.0087	0.0028
17	rs112474322	8046664	0.66	1.52544255352631	0.77	0.712611004068267	0.223860287278249	0.0675164185192702	0.0029	0.0029	0.0215	0.1471	0.0081	0.1496	0.2051	0.0118	0.002	0.0111	0.0064	0.0157	0.0028	0.0089	0.0126	0.1315	0.1569	0.0056	0.0027	0.0133	0.0236	0.0115	0.0131	0.0172	0.0084	0.0027
17	rs55844333	8047831	0.66	1.52544255352631	0.76	0.775138689739853	0.231573172436036	0.084828510477898	0.0028	0.0029	0.0215	0.1472	0.0081	0.1497	0.2052	0.0117	0.002	0.0111	0.0064	0.0157	0.0028	0.0089	0.0126	0.1316	0.1571	0.0056	0.0027	0.0133	0.0236	0.0114	0.0131	0.0171	0.0083	0.0027
17	rs72845601	8053916	0.66	1.52544255352631	0.76	0.775138689739853	0.326329328751516	0.0647684788604892	0.0028	0.0029	0.0213	0.1477	0.0081	0.1502	0.2053	0.0114	0.0018	0.0109	0.0063	0.0156	0.0027	0.0087	0.0124	0.132	0.158	0.0056	0.0026	0.0133	0.0235	0.0113	0.0132	0.017	0.008	0.0026
17	rs2518023	8056606	0.66	1.52544255352631	0.76	0.775138689739853	0.455210847352325	0.202087527088295	0.0028	0.0029	0.0213	0.1479	0.0081	0.1504	0.2053	0.0113	0.0018	0.0108	0.0063	0.0156	0.0027	0.0087	0.0124	0.1322	0.1584	0.0056	0.0026	0.0133	0.0234	0.0112	0.0132	0.017	0.008	0.0026
17	rs56346215	8076917	0.66	1.52544255352631	0.76	0.775138689739853	0.755352546549244	0.199367065289006	0.0027	0.0025	0.0213	0.1479	0.0081	0.1504	0.2051	0.0112	0.0018	0.0109	0.0062	0.0154	0.0027	0.0086	0.0123	0.1329	0.1586	0.0059	0.0026	0.0133	0.0235	0.011	0.013	0.0174	0.0079	0.0025
17	rs8069739	8078765	0.66	1.52544255352631	0.76	0.775138689739853	0.796841406381681	0.205874635080142	0.0027	0.0025	0.0213	0.1479	0.0081	0.1504	0.2051	0.0112	0.0018	0.0109	0.0062	0.0154	0.0027	0.0086	0.0123	0.1329	0.1587	0.0059	0.0026	0.0133	0.0235	0.011	0.0129	0.0174	0.0079	0.0025
17	rs8064449	8079029	0.66	1.52544255352631	0.76	0.775138689739853	0.798090005448896	0.203557499282664	0.0027	0.0025	0.0214	0.1479	0.0081	0.1504	0.2051	0.0112	0.0017	0.0109	0.0063	0.0154	0.0027	0.0086	0.0124	0.1329	0.1586	0.0059	0.0025	0.0133	0.0235	0.011	0.0129	0.0174	0.0079	0.0025
17	rs118155463	8079842	0.66	1.52544255352631	0.76	0.775138689739853	0.753219799140976	0.19968033298259	0.0026	0.0025	0.0214	0.1478	0.0081	0.1504	0.2052	0.0112	0.0017	0.0109	0.0063	0.0154	0.0027	0.0086	0.0124	0.1329	0.1587	0.0059	0.0025	0.0133	0.0235	0.011	0.0129	0.0175	0.0079	0.0025
17	rs78960890	8084777	0.66	1.52544255352631	0.77	0.712611004068267	0.604914805397793	0.216408881536101	0.0026	0.0025	0.0213	0.1476	0.0081	0.1505	0.2053	0.0112	0.0017	0.0109	0.0064	0.0153	0.0027	0.0086	0.0123	0.1328	0.1589	0.0055	0.0025	0.0133	0.0235	0.011	0.0129	0.0179	0.0079	0.0025
17	rs74739791	8086154	0.66	1.52544255352631	0.77	0.712611004068267	0.578899860472371	0.24902115352477	0.0026	0.0025	0.0213	0.1476	0.0081	0.1506	0.2054	0.0112	0.0017	0.0109	0.0064	0.0153	0.0027	0.0086	0.0123	0.1328	0.1589	0.0055	0.0025	0.0133	0.0234	0.011	0.0129	0.0179	0.0079	0.0025
17	rs76800617	8090294	0.66	1.52544255352631	0.77	0.712611004068267	0.434716607833278	0.268103259406662	0.0026	0.0025	0.0212	0.1475	0.0081	0.1508	0.2054	0.0112	0.0017	0.0109	0.0064	0.0153	0.0027	0.0086	0.0123	0.1329	0.159	0.0052	0.0024	0.0136	0.0235	0.0109	0.0129	0.0178	0.0079	0.0025
17	rs2233758	8091438	0.66	1.52544255352631	0.77	0.712611004068267	0.39535854598677	0.257145012194247	0.0026	0.0025	0.0212	0.1475	0.0081	0.1508	0.2055	0.0111	0.0017	0.0109	0.0064	0.0153	0.0027	0.0086	0.0123	0.1329	0.1591	0.0051	0.0024	0.0136	0.0235	0.0109	0.0129	0.0178	0.0079	0.0025
17	rs8531	8092694	0.66	1.52544255352631	0.78	0.653412240020304	0.384481271638392	0.244655343842672	0.0026	0.0025	0.0212	0.1475	0.0081	0.1509	0.2055	0.0111	0.0017	0.0108	0.0064	0.0153	0.0027	0.0086	0.0123	0.133	0.1591	0.005	0.0024	0.0137	0.0235	0.0109	0.0129	0.0178	0.0079	0.0025
17	rs1059476	8108331	0.66	1.52544255352631	0.78	0.653412240020304	0.298039615727122	0.303000622169218	0.0025	0.0028	0.0209	0.1489	0.008	0.1509	0.2056	0.0109	0.0016	0.0107	0.0061	0.0152	0.0026	0.0086	0.0117	0.1343	0.1604	0.0044	0.0023	0.0135	0.0228	0.0101	0.0128	0.0178	0.0078	0.0024
17	rs62063108	8114551	0.66	1.52544255352631	0.78	0.653412240020304	0.273328039337214	0.265006842170924	0.0024	0.0028	0.0209	0.1494	0.0079	0.1512	0.2059	0.0109	0.0016	0.0106	0.0061	0.0152	0.0026	0.0087	0.0116	0.1345	0.1606	0.0043	0.0023	0.0133	0.0227	0.01	0.0127	0.0178	0.0078	0.0023
17	rs193014094	8116956	0.66	1.52544255352631	0.78	0.653412240020304	0.271570538835486	0.267529005267728	0.0023	0.0028	0.0209	0.1496	0.0079	0.1513	0.2059	0.0108	0.0016	0.0106	0.0061	0.0153	0.0026	0.0087	0.0116	0.1345	0.1607	0.0042	0.0022	0.0132	0.0226	0.0099	0.0127	0.0178	0.0078	0.0023
17	rs76592252	8117073	0.66	1.52544255352631	0.78	0.653412240020304	0.271432049476577	0.266037737420555	0.0023	0.0028	0.0209	0.1496	0.0079	0.1513	0.2059	0.0108	0.0016	0.0106	0.0061	0.0153	0.0026	0.0087	0.0116	0.1345	0.1607	0.0042	0.0022	0.0132	0.0226	0.0099	0.0127	0.0178	0.0078	0.0023
17	rs7219636	8121669	0.66	1.52544255352631	0.79	0.597486775499064	0.284900752079742	0.298835134575165	0.0023	0.0028	0.0208	0.1498	0.0079	0.1514	0.2061	0.0108	0.0016	0.0106	0.006	0.0154	0.0026	0.0087	0.0116	0.1346	0.1608	0.0041	0.0022	0.0131	0.0225	0.0098	0.0127	0.0178	0.0078	0.0022
17	rs75503577	8129411	0.65	1.63270652839539	0.79	0.597486775499064	0.244590626189495	0.288909309296894	0.0023	0.0028	0.0209	0.1494	0.0079	0.1516	0.2063	0.0108	0.0016	0.0105	0.006	0.0156	0.0025	0.0088	0.0116	0.1351	0.1606	0.0039	0.0019	0.0132	0.0224	0.0097	0.0126	0.0179	0.0078	0.0023
17	rs3027247	8130867	0.65	1.63270652839539	0.8	0.544775224122235	0.273606098786806	0.342235157200244	0.0023	0.0028	0.0209	0.1493	0.0079	0.1517	0.2064	0.0108	0.0016	0.0105	0.006	0.0156	0.0025	0.0088	0.0116	0.1352	0.1606	0.0039	0.0019	0.0132	0.0224	0.0097	0.0125	0.0179	0.0078	0.0024
17	rs3027245	8131455	0.65	1.63270652839539	0.8	0.544775224122235	0.25656584036027	0.336685631407087	0.0023	0.0028	0.0209	0.1493	0.0079	0.1517	0.2064	0.0108	0.0017	0.0105	0.006	0.0156	0.0025	0.0088	0.0116	0.1352	0.1605	0.0039	0.0019	0.0132	0.0224	0.0097	0.0125	0.0179	0.0078	0.0024
17	rs3826543	8132763	0.65	1.63270652839539	0.81	0.49521423796015	0.248444884146496	0.342977075173033	0.0023	0.0028	0.0209	0.1494	0.0079	0.1517	0.2065	0.0108	0.002	0.0105	0.006	0.0156	0.0025	0.0088	0.0116	0.1351	0.1605	0.0038	0.0019	0.0131	0.0224	0.0097	0.0125	0.0179	0.0078	0.0024
17	rs3027238	8135061	0.65	1.63270652839539	0.81	0.49521423796015	0.23912967640998	0.349799510442555	0.0023	0.0028	0.0209	0.1495	0.0079	0.1518	0.2065	0.0107	0.002	0.0105	0.006	0.0156	0.0025	0.0088	0.0116	0.135	0.1606	0.0038	0.0019	0.0131	0.0224	0.0097	0.0125	0.0179	0.0078	0.0024
17	rs62620189	8135444	0.65	1.63270652839539	0.81	0.49521423796015	0.237238685797318	0.328105716531779	0.0023	0.0028	0.0209	0.1495	0.0079	0.1518	0.2066	0.0107	0.002	0.0105	0.0059	0.0156	0.0025	0.0088	0.0116	0.135	0.1606	0.0038	0.0019	0.0131	0.0224	0.0097	0.0125	0.0179	0.0078	0.0024
17	rs62624978	8138569	0.65	1.63270652839539	0.81	0.49521423796015	0.227950145420154	0.310061388524399	0.0023	0.0029	0.0209	0.1496	0.0079	0.1518	0.2066	0.0106	0.002	0.0104	0.0059	0.0156	0.0025	0.0088	0.0115	0.1348	0.1608	0.0038	0.0019	0.0131	0.0224	0.0096	0.0125	0.0179	0.0077	0.0023
17	rs9891699	8157310	0.65	1.63270652839539	0.81	0.49521423796015	0.268394940545865	0.411173685100749	0.0023	0.0029	0.021	0.1501	0.0078	0.152	0.2068	0.0103	0.0019	0.0103	0.0058	0.0155	0.0026	0.0088	0.0115	0.1343	0.1616	0.0037	0.0019	0.0131	0.0225	0.0095	0.0124	0.0178	0.0077	0.0022
17	rs74720216	8159165	0.65	1.63270652839539	0.81	0.49521423796015	0.258359925745596	0.384988280351675	0.0023	0.0029	0.021	0.1502	0.0078	0.152	0.2067	0.0103	0.0019	0.0103	0.0058	0.0156	0.0026	0.0088	0.0114	0.1343	0.1618	0.0037	0.0019	0.0131	0.0226	0.0094	0.0124	0.0178	0.0076	0.0022
17	rs4791641	8161149	0.65	1.63270652839539	0.81	0.49521423796015	0.293689088507667	0.379375988548969	0.0022	0.0029	0.0209	0.1504	0.0078	0.1519	0.2065	0.0103	0.0019	0.0103	0.0058	0.0158	0.0026	0.0088	0.0114	0.1342	0.1624	0.0037	0.0019	0.013	0.0227	0.0094	0.0124	0.0178	0.0073	0.0021
17	rs7206953	8166378	0.65	1.63270652839539	0.81	0.49521423796015	0.326736691977926	0.301213292345333	0.0022	0.0029	0.021	0.1508	0.0077	0.1517	0.2072	0.0101	0.002	0.0101	0.0058	0.0157	0.0027	0.0085	0.0117	0.1338	0.1627	0.0034	0.0021	0.013	0.0229	0.0094	0.0125	0.0177	0.0067	0.002
17	rs35217368	8166458	0.65	1.63270652839539	0.81	0.49521423796015	0.319142875920493	0.302046984679206	0.0022	0.0029	0.021	0.1509	0.0077	0.1517	0.2072	0.0101	0.002	0.0101	0.0058	0.0157	0.0027	0.0085	0.0117	0.1338	0.1627	0.0034	0.0021	0.013	0.0229	0.0094	0.0125	0.0177	0.0067	0.002
17	rs34778863	8166498	0.65	1.63270652839539	0.81	0.49521423796015	0.317334286572325	0.297885461275152	0.0022	0.0029	0.021	0.1509	0.0077	0.1517	0.2072	0.0101	0.0019	0.0101	0.0058	0.0157	0.0027	0.0085	0.0117	0.1338	0.1625	0.0034	0.0021	0.013	0.023	0.0094	0.0125	0.0177	0.0067	0.002
17	rs111497250	8166647	0.65	1.63270652839539	0.81	0.49521423796015	0.308767841684786	0.295870434343959	0.0022	0.0029	0.0209	0.151	0.0077	0.1517	0.2071	0.0101	0.0019	0.0101	0.0058	0.0157	0.0027	0.0085	0.0117	0.1338	0.1625	0.0034	0.0021	0.013	0.023	0.0094	0.0125	0.0177	0.0067	0.002
17	rs11078738	8167600	0.65	1.63270652839539	0.81	0.49521423796015	0.335042874861518	0.313429177770568	0.0022	0.0029	0.0209	0.1511	0.0077	0.1518	0.207	0.0101	0.002	0.01	0.0058	0.0157	0.0028	0.0085	0.0117	0.1341	0.1626	0.0034	0.0021	0.013	0.0229	0.0093	0.0125	0.0177	0.0067	0.002
17	rs113737333	8179150	0.65	1.63270652839539	0.81	0.49521423796015	0.345027728812259	0.307183351358197	0.0021	0.0029	0.0209	0.1522	0.0076	0.1516	0.2073	0.01	0.0019	0.0099	0.0057	0.0157	0.0029	0.0087	0.0115	0.1336	0.1626	0.0035	0.0021	0.0131	0.0226	0.0093	0.0123	0.0176	0.0067	0.002
17	rs6503098	8194319	0.65	1.63270652839539	0.81	0.49521423796015	0.373321099311305	0.381796655269612	0.002	0.0029	0.0209	0.1524	0.0076	0.1515	0.2077	0.01	0.0019	0.0099	0.0057	0.0157	0.0029	0.0088	0.0114	0.1333	0.1627	0.0034	0.0021	0.0131	0.0225	0.0093	0.0122	0.0176	0.0068	0.002
17	rs72835273	8196343	0.65	1.63270652839539	0.81	0.49521423796015	0.372666619341738	0.353162798546631	0.002	0.0029	0.0208	0.1525	0.0076	0.1513	0.2078	0.0099	0.0019	0.0099	0.0057	0.0157	0.0029	0.0088	0.0114	0.1333	0.1628	0.0033	0.0021	0.013	0.0224	0.0093	0.0123	0.0178	0.0068	0.0019
17	rs73975815	8198419	0.65	1.63270652839539	0.81	0.49521423796015	0.428320017896191	0.425294936081538	0.002	0.0029	0.0208	0.1526	0.0077	0.1512	0.2079	0.0098	0.0019	0.0098	0.0057	0.0158	0.0029	0.0089	0.0115	0.1333	0.1629	0.0032	0.0022	0.013	0.0223	0.0093	0.0123	0.018	0.0068	0.0019
17	rs79882149	8200502	0.65	1.63270652839539	0.81	0.49521423796015	0.448068720470736	0.419395388203675	0.0019	0.0029	0.0208	0.1528	0.0077	0.151	0.208	0.0097	0.0019	0.0099	0.0057	0.0158	0.0029	0.0089	0.0115	0.1335	0.1628	0.0031	0.0022	0.013	0.0221	0.0093	0.0123	0.0181	0.0068	0.0018
17	rs113942281	8207383	0.65	1.63270652839539	0.81	0.49521423796015	0.484889750305845	0.355035268164582	0.0019	0.0029	0.0207	0.1531	0.0076	0.1508	0.2084	0.0094	0.0018	0.0098	0.0058	0.0157	0.0029	0.009	0.0116	0.1341	0.1624	0.0029	0.0022	0.0129	0.0217	0.0092	0.0121	0.0186	0.0068	0.0016
17	rs4792734	8208155	0.65	1.63270652839539	0.81	0.49521423796015	0.497078542516628	0.43068936038078	0.0019	0.0029	0.0207	0.153	0.0076	0.1508	0.2085	0.0094	0.0018	0.0098	0.0058	0.0157	0.0029	0.009	0.0116	0.1341	0.1623	0.0028	0.0023	0.0129	0.0217	0.0092	0.0121	0.0186	0.0068	0.0019
17	rs113365712	8213764	0.65	1.63270652839539	0.81	0.49521423796015	0.47370705175521	0.392678223989459	0.0019	0.0029	0.0209	0.1532	0.0076	0.1507	0.2087	0.0094	0.0019	0.0098	0.0057	0.0157	0.0029	0.009	0.0115	0.1343	0.162	0.0028	0.0023	0.0129	0.0216	0.0092	0.0121	0.0186	0.0068	0.0019
17	rs3744651	8215534	0.65	1.63270652839539	0.81	0.49521423796015	0.521763080722495	0.4233259481498	0.0018	0.0029	0.0211	0.1534	0.0075	0.1506	0.209	0.0094	0.0019	0.0098	0.0057	0.0156	0.0028	0.009	0.0114	0.1345	0.1615	0.0027	0.0024	0.0129	0.0216	0.0092	0.012	0.0186	0.0068	0.0019
17	rs62637603	8215927	0.65	1.63270652839539	0.81	0.49521423796015	0.498840696917082	0.388059189181249	0.0018	0.0029	0.021	0.1536	0.0075	0.1508	0.209	0.0094	0.0019	0.0098	0.0057	0.0155	0.0028	0.009	0.0113	0.1346	0.1615	0.0027	0.0024	0.0129	0.0216	0.0092	0.012	0.0186	0.0067	0.0019
17	rs871841	8216468	0.65	1.63270652839539	0.81	0.49521423796015	0.520605279288746	0.383200057415867	0.0018	0.0029	0.0209	0.154	0.0075	0.151	0.2089	0.0093	0.0019	0.0098	0.0057	0.0155	0.0028	0.009	0.0111	0.1347	0.1613	0.0027	0.0024	0.0128	0.0216	0.0091	0.012	0.0186	0.0067	0.0019
17	rs79993581	8222870	0.66	1.52544255352631	0.81	0.49521423796015	0.515602309759709	0.324691937048948	0.0018	0.003	0.0215	0.154	0.0082	0.1516	0.2086	0.0088	0.0014	0.0097	0.0058	0.0156	0.0025	0.0093	0.011	0.1346	0.161	0.0026	0.0025	0.0127	0.0216	0.0096	0.0115	0.0185	0.0068	0.0017
17	rs79378105	8223542	0.66	1.52544255352631	0.81	0.49521423796015	0.525502101999406	0.322745919414455	0.0018	0.003	0.0216	0.1539	0.0083	0.1517	0.2086	0.0088	0.0013	0.0096	0.0058	0.0156	0.0025	0.0094	0.011	0.1346	0.1609	0.0026	0.0025	0.0127	0.0216	0.0097	0.0114	0.0185	0.0068	0.0017
17	rs3744647	8224276	0.66	1.52544255352631	0.81	0.49521423796015	0.612385171316319	0.408442986638036	0.0018	0.003	0.0216	0.1539	0.0083	0.1517	0.2086	0.0087	0.0013	0.0096	0.0059	0.0156	0.0025	0.0094	0.011	0.1346	0.1609	0.0026	0.0026	0.0127	0.0216	0.0097	0.0114	0.0185	0.0068	0.0016
17	rs1861952	8235304	0.66	1.52544255352631	0.81	0.49521423796015	0.688941377600787	0.451913144428778	0.0019	0.003	0.0218	0.1538	0.0085	0.1518	0.2087	0.0083	0.0013	0.0096	0.0059	0.0156	0.0025	0.0097	0.0111	0.1355	0.1597	0.0027	0.0025	0.0127	0.0214	0.0099	0.0113	0.0184	0.0068	0.0017
17	rs7503044	8236797	0.66	1.52544255352631	0.81	0.49521423796015	0.692164371887925	0.485605192571948	0.0019	0.003	0.0218	0.1534	0.0085	0.1518	0.2087	0.0083	0.0013	0.0096	0.0059	0.0156	0.0025	0.0098	0.0112	0.1356	0.1597	0.0027	0.0025	0.0128	0.0214	0.0099	0.0113	0.0184	0.0069	0.0017
17	rs73250854	8243598	0.66	1.52544255352631	0.82	0.448736318624531	0.774357560551612	0.479358734994368	0.0019	0.003	0.0219	0.1531	0.0087	0.1519	0.2089	0.0082	0.0012	0.0097	0.006	0.0152	0.0025	0.0099	0.0112	0.1357	0.1598	0.0027	0.0025	0.0128	0.0213	0.0098	0.0113	0.0185	0.007	0.0016
17	rs12601097	8243661	0.66	1.52544255352631	0.82	0.448736318624531	0.776284809694503	0.485741216496807	0.0019	0.003	0.0219	0.1531	0.0087	0.1519	0.2089	0.0082	0.0012	0.0097	0.006	0.0152	0.0025	0.0099	0.0112	0.1357	0.1598	0.0027	0.0025	0.0128	0.0213	0.0098	0.0113	0.0185	0.007	0.0016
17	rs12936935	8243785	0.66	1.52544255352631	0.82	0.448736318624531	0.775744969770378	0.48247935475958	0.0019	0.003	0.0219	0.1531	0.0087	0.1519	0.2089	0.0082	0.0012	0.0097	0.006	0.0151	0.0025	0.0099	0.0112	0.1357	0.1598	0.0027	0.0025	0.0128	0.0213	0.0098	0.0113	0.0185	0.007	0.0016
17	rs7218192	8244983	0.66	1.52544255352631	0.82	0.448736318624531	0.819366087875716	0.493920519340683	0.0019	0.003	0.0219	0.1531	0.0087	0.1516	0.2092	0.0082	0.0012	0.0097	0.006	0.0151	0.0024	0.01	0.0112	0.1357	0.1598	0.0027	0.0025	0.0128	0.021	0.0098	0.0116	0.0185	0.007	0.0016
17	rs60312514	8251715	0.66	1.52544255352631	0.83	0.405269641990714	0.854420261799866	0.493510723174862	0.0019	0.0031	0.0221	0.153	0.0087	0.1515	0.21	0.0081	0.0012	0.0097	0.006	0.0147	0.0026	0.01	0.0114	0.1355	0.1595	0.0027	0.0025	0.0129	0.0208	0.0099	0.0115	0.0185	0.0067	0.0016
17	rs12945939	8253984	0.66	1.52544255352631	0.84	0.364737902801441	0.722518647064929	0.460209581948691	0.0019	0.0031	0.0222	0.1531	0.0087	0.1516	0.2095	0.0083	0.0012	0.0097	0.006	0.0147	0.0022	0.01	0.0115	0.1354	0.1592	0.0027	0.0025	0.0129	0.0208	0.0101	0.0115	0.0188	0.0069	0.0016
17	rs2430949	8272767	0.66	1.52544255352631	0.86	0.29215087580064	0.497204311216282	0.271095530975335	0.0019	0.0032	0.0218	0.1536	0.0087	0.1521	0.2095	0.0081	0.0012	0.0098	0.0061	0.0148	0.0023	0.0102	0.0119	0.1351	0.1577	0.0028	0.0025	0.0131	0.0205	0.0106	0.0112	0.0186	0.0068	0.0016
17	rs2909439	8275001	0.66	1.52544255352631	0.88	0.230271256315472	0.478695824741059	0.196243503868553	0.0019	0.0032	0.0218	0.1536	0.0087	0.1526	0.2091	0.0081	0.0012	0.0098	0.0061	0.0148	0.0023	0.0102	0.012	0.1351	0.1575	0.0028	0.0025	0.0131	0.0204	0.0106	0.0112	0.0187	0.0069	0.0016
17	rs1004151	8275023	0.66	1.52544255352631	0.9	0.178319663885856	0.479746070533259	0.196035857813429	0.0019	0.0032	0.0218	0.1536	0.0087	0.1526	0.2091	0.0081	0.0012	0.0098	0.0061	0.0148	0.0023	0.0102	0.012	0.1351	0.1575	0.0028	0.0025	0.0131	0.0204	0.0106	0.0112	0.0187	0.0069	0.0016
17	rs114939297	8287932	0.66	1.52544255352631	0.9	0.178319663885856	0.341578283347102	0.058632100491538	0.0019	0.0033	0.022	0.1529	0.0087	0.1523	0.2087	0.0081	0.0013	0.0098	0.0062	0.0153	0.0023	0.0103	0.0122	0.1348	0.1567	0.0028	0.0025	0.0133	0.0202	0.0108	0.0112	0.0193	0.0069	0.0017
17	rs55843340	8292551	0.66	1.52544255352631	0.9	0.178319663885856	0.313284707817664	0.0717272723099275	0.002	0.0034	0.0221	0.1523	0.0088	0.1521	0.2084	0.0081	0.0013	0.0098	0.0063	0.0156	0.0023	0.0103	0.0124	0.1346	0.1564	0.003	0.0026	0.0132	0.0201	0.011	0.0111	0.0195	0.007	0.0018
17	rs116853931	8298051	0.67	1.42251265947232	0.9	0.178319663885856	0.276581553105533	0.0756067560778512	0.002	0.0033	0.0222	0.152	0.0088	0.1523	0.2084	0.0081	0.0014	0.0097	0.0064	0.0158	0.0024	0.0104	0.0125	0.1344	0.1559	0.003	0.0026	0.0131	0.0198	0.0112	0.011	0.0197	0.007	0.0019
17	rs11078744	8305641	0.69	1.22951255717774	0.9	0.178319663885856	0.194542102637759	0.0200034523563122	0.0024	0.0031	0.0229	0.1495	0.0092	0.1532	0.2085	0.0082	0.0017	0.0093	0.0067	0.0171	0.0028	0.0109	0.0137	0.1325	0.1531	0.003	0.0027	0.0125	0.0179	0.0125	0.0105	0.0213	0.0077	0.0024
17	rs75639583	8310386	0.69	1.22951255717774	0.9	0.178319663885856	0.109888001977961	0.0261454331419271	0.0026	0.0032	0.0241	0.1474	0.0096	0.1543	0.208	0.0086	0.002	0.0094	0.0067	0.0179	0.0029	0.0115	0.0152	0.1294	0.1514	0.0031	0.0027	0.0115	0.0152	0.0136	0.0099	0.0231	0.0084	0.0029
17	rs9915638	8315067	0.69	1.22951255717774	0.9	0.178319663885856	0.134660629210849	0.0378110296705107	0.0026	0.0033	0.0242	0.1473	0.0097	0.1544	0.208	0.0087	0.002	0.0095	0.0067	0.018	0.003	0.0115	0.0153	0.1293	0.1514	0.0031	0.0027	0.0115	0.0151	0.0137	0.0099	0.0232	0.0084	0.0029
17	rs72841768	8315395	0.69	1.22951255717774	0.9	0.178319663885856	0.124218105533415	0.0385678787188565	0.0026	0.0032	0.0242	0.1474	0.0096	0.1544	0.208	0.0087	0.002	0.0094	0.0067	0.018	0.0029	0.0115	0.0154	0.1293	0.1513	0.003	0.0027	0.0115	0.0151	0.0138	0.0099	0.0232	0.0084	0.0029
17	rs8069818	8323404	0.69	1.22951255717774	0.91	0.155803491158275	0.143710368303555	0.0437660884036271	0.0026	0.0031	0.0243	0.1475	0.0093	0.1562	0.2088	0.0084	0.0024	0.0091	0.0066	0.0179	0.0029	0.0119	0.0155	0.1279	0.1502	0.003	0.0028	0.011	0.0147	0.0142	0.0097	0.0233	0.0085	0.0032
17	rs72841772	8325570	0.69	1.22951255717774	0.91	0.155803491158275	0.133242904823328	0.0386765537187849	0.0026	0.0031	0.0244	0.1475	0.0093	0.1562	0.2088	0.0084	0.0025	0.0091	0.0066	0.0179	0.0029	0.0119	0.0155	0.1278	0.1501	0.003	0.0028	0.011	0.0147	0.0142	0.0097	0.0233	0.0085	0.0032
17	rs61687004	8330398	0.68	1.32388185841529	0.91	0.155803491158275	0.102954441109911	0.0536349935677788	0.0026	0.0029	0.025	0.1476	0.0093	0.1563	0.2094	0.0085	0.0026	0.009	0.0066	0.0181	0.0029	0.0118	0.0158	0.1267	0.1496	0.0031	0.0027	0.0108	0.0144	0.0145	0.0096	0.0234	0.0087	0.0032
17	rs937479	8332598	0.69	1.22951255717774	0.9	0.178319663885856	0.0941520251220958	0.278620938602695	0.0024	0.0027	0.0265	0.1487	0.009	0.1567	0.2133	0.0079	0.0026	0.0093	0.0065	0.0176	0.0028	0.0115	0.019	0.1235	0.1462	0.0032	0.0026	0.01	0.0108	0.016	0.0087	0.0252	0.0091	0.0034
17	rs75965800	8337397	0.69	1.22951255717774	0.9	0.178319663885856	0.109942635404048	0.368094852122376	0.0023	0.0027	0.0267	0.1486	0.0089	0.1562	0.2134	0.0079	0.0026	0.0096	0.0066	0.0174	0.0028	0.0115	0.0192	0.1228	0.1466	0.0032	0.0026	0.0099	0.0105	0.0165	0.0086	0.0255	0.0092	0.0033
17	rs72841791	8354321	0.69	1.22951255717774	0.9	0.178319663885856	0.142683864169306	0.430162271218528	0.0023	0.0027	0.0267	0.1486	0.0089	0.1561	0.2134	0.0079	0.0026	0.0096	0.0066	0.0173	0.0028	0.0116	0.0192	0.1227	0.1467	0.0032	0.0027	0.0099	0.0104	0.0167	0.0086	0.0256	0.0093	0.0033
17	rs62063366	8360117	0.69	1.22951255717774	0.9	0.178319663885856	0.146718579861669	0.455655002605928	0.0022	0.0027	0.0268	0.1486	0.0089	0.156	0.2134	0.0079	0.0026	0.0096	0.0066	0.0173	0.0028	0.0116	0.0192	0.1226	0.1467	0.0032	0.0027	0.0099	0.0104	0.0167	0.0086	0.0256	0.0093	0.0033
17	rs56383130	8367893	0.69	1.22951255717774	0.9	0.178319663885856	0.153113334178489	0.478545521942798	0.0022	0.0027	0.0268	0.1486	0.0089	0.156	0.2136	0.0079	0.0026	0.0096	0.0065	0.0173	0.0027	0.0116	0.0193	0.1226	0.1467	0.0032	0.0027	0.0099	0.0104	0.0167	0.0086	0.0255	0.0093	0.0033
17	rs77247642	8368096	0.69	1.22951255717774	0.9	0.178319663885856	0.153614512669998	0.48017230507448	0.0022	0.0027	0.0268	0.1486	0.0089	0.156	0.2136	0.0079	0.0026	0.0096	0.0065	0.0173	0.0027	0.0116	0.0193	0.1226	0.1467	0.0032	0.0027	0.0099	0.0104	0.0167	0.0086	0.0255	0.0093	0.0033
17	rs117430541	8370753	0.69	1.22951255717774	0.9	0.178319663885856	0.159635757487602	0.482615152451519	0.0022	0.0027	0.0268	0.1486	0.0089	0.156	0.2137	0.0079	0.0026	0.0097	0.0065	0.0172	0.0027	0.0116	0.0193	0.1226	0.1467	0.0032	0.0027	0.0099	0.0104	0.0167	0.0086	0.0255	0.0093	0.0033
17	rs118149507	8370947	0.69	1.22951255717774	0.9	0.178319663885856	0.160458048846438	0.484517354557188	0.0022	0.0027	0.0268	0.1486	0.0089	0.156	0.2137	0.0079	0.0026	0.0097	0.0065	0.0172	0.0027	0.0116	0.0193	0.1226	0.1467	0.0032	0.0027	0.0099	0.0104	0.0167	0.0087	0.0255	0.0093	0.0033
17	rs79616509	8376500	0.69	1.22951255717774	0.91	0.155803491158275	0.177134483592917	0.531847251604536	0.0022	0.0027	0.0268	0.1486	0.0089	0.156	0.2138	0.0079	0.0026	0.0097	0.0065	0.0172	0.0027	0.0116	0.0193	0.1226	0.1468	0.0032	0.0027	0.0099	0.0104	0.0167	0.0087	0.0254	0.0093	0.0033
17	rs117860725	8376941	0.69	1.22951255717774	0.91	0.155803491158275	0.180423433020236	0.542591677348142	0.0022	0.0027	0.0268	0.1486	0.0089	0.156	0.2138	0.0079	0.0026	0.0097	0.0065	0.0172	0.0027	0.0116	0.0193	0.1226	0.1468	0.0032	0.0027	0.0099	0.0104	0.0167	0.0087	0.0254	0.0093	0.0033
17	rs76827049	8377162	0.69	1.22951255717774	0.92	0.135444945858012	0.182339652021576	0.547913677463002	0.0022	0.0027	0.0268	0.1486	0.0089	0.156	0.2138	0.0079	0.0026	0.0097	0.0065	0.0172	0.0027	0.0116	0.0193	0.1226	0.1468	0.0032	0.0027	0.0099	0.0104	0.0167	0.0087	0.0254	0.0093	0.0033
17	rs11650137	8377201	0.69	1.22951255717774	0.92	0.135444945858012	0.182524518991912	0.54833438095783	0.0022	0.0027	0.0268	0.1486	0.0089	0.156	0.2138	0.0079	0.0026	0.0097	0.0065	0.0172	0.0027	0.0116	0.0193	0.1226	0.1468	0.0032	0.0027	0.0099	0.0104	0.0167	0.0087	0.0254	0.0093	0.0033
17	rs961	8378932	0.69	1.22951255717774	0.92	0.135444945858012	0.181638141767314	0.5508602712543	0.0022	0.0027	0.0268	0.1486	0.0089	0.156	0.2138	0.0079	0.0026	0.0097	0.0065	0.0172	0.0027	0.0116	0.0193	0.1226	0.1468	0.0032	0.0027	0.0099	0.0104	0.0167	0.0087	0.0254	0.0093	0.0033
17	rs11658073	8411812	0.7	1.1393643476553	0.91	0.155803491158275	0.227321473369545	0.4762433615825	0.0021	0.0026	0.0263	0.1487	0.0088	0.1563	0.2141	0.0079	0.0024	0.0097	0.0065	0.017	0.0027	0.0117	0.0194	0.1233	0.1459	0.0032	0.0027	0.0098	0.0104	0.0168	0.0086	0.0256	0.0094	0.0033
17	rs61537145	8414252	0.7	1.1393643476553	0.91	0.155803491158275	0.22648474677383	0.47421443637772	0.0021	0.0026	0.0263	0.1487	0.0088	0.1563	0.2141	0.0079	0.0024	0.0097	0.0065	0.017	0.0027	0.0117	0.0194	0.1233	0.1459	0.0032	0.0027	0.0098	0.0104	0.0168	0.0086	0.0256	0.0094	0.0033
17	rs12449498	8430724	0.7	1.1393643476553	0.91	0.155803491158275	0.218990525964275	0.478274530352537	0.002	0.0026	0.0263	0.1484	0.0089	0.1563	0.2143	0.0079	0.0024	0.0097	0.0065	0.017	0.0027	0.0117	0.0194	0.1233	0.1459	0.0032	0.0027	0.0098	0.0104	0.0168	0.0087	0.0256	0.0095	0.0033
17	rs8075851	8430893	0.7	1.1393643476553	0.91	0.155803491158275	0.218785502305764	0.477732666424766	0.002	0.0026	0.0263	0.1484	0.0089	0.1563	0.2143	0.0079	0.0024	0.0097	0.0065	0.017	0.0027	0.0117	0.0194	0.1233	0.1459	0.0032	0.0027	0.0098	0.0104	0.0168	0.0087	0.0256	0.0095	0.0033
17	rs116900431	8446149	0.7	1.1393643476553	0.91	0.155803491158275	0.21175793603861	0.464103744042763	0.002	0.0026	0.0263	0.1487	0.0089	0.1564	0.2142	0.0079	0.0024	0.0097	0.0065	0.017	0.0027	0.0117	0.0194	0.123	0.1459	0.0032	0.0027	0.0098	0.0104	0.0168	0.0087	0.0256	0.0095	0.0033
17	rs9890899	8477548	0.7	1.1393643476553	0.91	0.155803491158275	0.177570990069824	0.493374143807503	0.0021	0.0027	0.0261	0.1487	0.0089	0.1561	0.2135	0.0079	0.0024	0.0098	0.0066	0.0172	0.0029	0.0117	0.0195	0.123	0.1466	0.0032	0.0027	0.0096	0.0101	0.0169	0.0087	0.0257	0.0094	0.0033
17	rs79495551	8484710	0.7	1.1393643476553	0.9	0.178319663885856	0.197895844563339	0.50707962899475	0.0021	0.0028	0.0259	0.1486	0.0089	0.1557	0.2124	0.008	0.0023	0.0099	0.0068	0.0174	0.0032	0.0119	0.0196	0.1229	0.1476	0.0032	0.0027	0.0094	0.0097	0.0171	0.0087	0.0258	0.0093	0.0034
17	rs62062495	8484832	0.7	1.1393643476553	0.9	0.178319663885856	0.196928781969258	0.507217165203945	0.0021	0.0028	0.0259	0.1486	0.0089	0.1557	0.2124	0.008	0.0023	0.0099	0.0068	0.0174	0.0032	0.0119	0.0196	0.1229	0.1476	0.0032	0.0027	0.0094	0.0097	0.0171	0.0087	0.0258	0.0093	0.0034
17	rs10852901	8491778	0.7	1.1393643476553	0.9	0.178319663885856	0.224982967914487	0.554232561640227	0.0021	0.0028	0.0259	0.1486	0.0089	0.1556	0.2121	0.008	0.0023	0.0099	0.0068	0.0175	0.0032	0.0119	0.0196	0.1229	0.1477	0.0032	0.0027	0.0094	0.0097	0.0171	0.0087	0.0258	0.0093	0.0034
17	rs74653914	8492278	0.7	1.1393643476553	0.9	0.178319663885856	0.220552219380913	0.548053903115687	0.0021	0.0028	0.0259	0.1486	0.0089	0.1556	0.2121	0.008	0.0023	0.0099	0.0068	0.0175	0.0032	0.0119	0.0196	0.1229	0.1477	0.0032	0.0027	0.0094	0.0097	0.0171	0.0087	0.0258	0.0093	0.0034
17	rs72846915	8494957	0.7	1.1393643476553	0.9	0.178319663885856	0.214585943866303	0.554373183424386	0.0021	0.0028	0.0259	0.1486	0.0089	0.1555	0.212	0.008	0.0023	0.0099	0.0068	0.0175	0.0032	0.0119	0.0196	0.123	0.1477	0.0032	0.0027	0.0094	0.0097	0.0171	0.0087	0.0258	0.0094	0.0034
17	rs9891783	8516435	0.71	1.05339378298732	0.89	0.20310604818777	0.284663930194028	0.600671714308084	0.0021	0.0025	0.0258	0.1488	0.0094	0.1563	0.2117	0.0081	0.0023	0.0099	0.0072	0.0175	0.003	0.0123	0.0198	0.1226	0.1467	0.0033	0.0027	0.0092	0.0093	0.0173	0.009	0.0258	0.0097	0.0035
17	rs9903286	8523722	0.71	1.05339378298732	0.89	0.20310604818777	0.300325078596342	0.590940743840993	0.002	0.0024	0.0257	0.1488	0.0095	0.1569	0.2115	0.008	0.0023	0.01	0.0073	0.0174	0.0029	0.0124	0.0198	0.1227	0.1459	0.0033	0.0028	0.0093	0.0093	0.0174	0.0089	0.0257	0.0098	0.0035
17	rs11654737	8524367	0.71	1.05339378298732	0.89	0.20310604818777	0.300520014062393	0.595229135565897	0.002	0.0024	0.0257	0.1488	0.0095	0.1569	0.2115	0.008	0.0023	0.01	0.0073	0.0174	0.0029	0.0124	0.0198	0.1227	0.1459	0.0033	0.0028	0.0093	0.0093	0.0174	0.0089	0.0257	0.0098	0.0035
17	rs62062532	8525879	0.71	1.05339378298732	0.88	0.230271256315472	0.305169444479983	0.591226405459382	0.0021	0.0024	0.0257	0.1488	0.0095	0.1569	0.2114	0.008	0.0023	0.01	0.0073	0.0174	0.0029	0.0124	0.0198	0.1226	0.1459	0.0033	0.0028	0.0093	0.0093	0.0174	0.0089	0.0257	0.0098	0.0035
17	rs7219256	8530970	0.71	1.05339378298732	0.88	0.230271256315472	0.309213023045484	0.585661989431361	0.0021	0.0024	0.0257	0.1488	0.0095	0.157	0.2111	0.008	0.0023	0.01	0.0073	0.0174	0.0029	0.0124	0.0198	0.1226	0.1458	0.0034	0.0029	0.0093	0.0094	0.0173	0.0089	0.0257	0.0098	0.0035
17	rs117099659	8534226	0.71	1.05339378298732	0.88	0.230271256315472	0.280748104677179	0.532961065409892	0.0021	0.0024	0.0255	0.1489	0.0095	0.1572	0.211	0.008	0.0023	0.0101	0.0074	0.0175	0.0029	0.0125	0.0199	0.1223	0.1458	0.0034	0.0029	0.0094	0.0095	0.0173	0.009	0.0256	0.0099	0.0035
17	rs78858717	8537126	0.71	1.05339378298732	0.88	0.230271256315472	0.274998683464029	0.526286920707335	0.0021	0.0023	0.0254	0.1491	0.0094	0.1574	0.2108	0.008	0.0023	0.0101	0.0074	0.0175	0.0029	0.0126	0.0199	0.1221	0.1457	0.0034	0.0029	0.0094	0.0096	0.0173	0.009	0.0256	0.01	0.0035
17	rs75577467	8542228	0.71	1.05339378298732	0.87	0.259919603286658	0.296973010799114	0.526148099722774	0.002	0.0022	0.0252	0.1493	0.0093	0.1576	0.2104	0.008	0.0023	0.0101	0.0076	0.0175	0.0029	0.0127	0.02	0.1217	0.1455	0.0033	0.0029	0.0095	0.0098	0.0173	0.009	0.0255	0.0102	0.0034
17	rs78803905	8547654	0.72	0.971554139537083	0.87	0.259919603286658	0.358683736683743	0.555076423673834	0.002	0.0022	0.025	0.1491	0.0095	0.1577	0.2112	0.008	0.0022	0.0102	0.0078	0.0174	0.0029	0.0129	0.0199	0.121	0.1453	0.0033	0.0029	0.0096	0.01	0.0172	0.009	0.0253	0.0104	0.0034
17	rs79932128	8547680	0.72	0.971554139537083	0.87	0.259919603286658	0.359807281854677	0.550439091075101	0.002	0.0022	0.025	0.1491	0.0095	0.1577	0.2112	0.008	0.0022	0.0102	0.0078	0.0174	0.0029	0.0129	0.0199	0.121	0.1453	0.0033	0.0029	0.0096	0.01	0.0172	0.009	0.0253	0.0104	0.0034
17	rs11654854	8554712	0.72	0.971554139537083	0.87	0.259919603286658	0.268257329257079	0.435176592956744	0.002	0.0021	0.0246	0.1499	0.0096	0.1566	0.2108	0.0079	0.0022	0.0103	0.008	0.0174	0.003	0.0127	0.0201	0.1202	0.146	0.0035	0.0029	0.0096	0.0101	0.0173	0.0091	0.0252	0.0106	0.0035
17	rs1579523	8557608	0.75	0.750298972197586	0.88	0.230271256315472	0.242632490155366	0.481257619688119	0.002	0.0022	0.0251	0.1506	0.0105	0.1579	0.2107	0.0076	0.002	0.0109	0.0089	0.0184	0.0031	0.0135	0.0201	0.1129	0.1432	0.0035	0.0028	0.0097	0.0115	0.0183	0.01	0.0252	0.0113	0.0032
17	rs6503135	8558624	0.75	0.750298972197586	0.88	0.230271256315472	0.271709066349844	0.505017722189386	0.002	0.0023	0.0252	0.1508	0.0107	0.1582	0.2107	0.0075	0.002	0.011	0.009	0.0186	0.003	0.0136	0.0202	0.1115	0.1425	0.0034	0.0028	0.0097	0.0117	0.0186	0.0102	0.0254	0.0114	0.0031
17	rs3859230	8561017	0.75	0.750298972197586	0.88	0.230271256315472	0.321815338590286	0.541053498520652	0.002	0.0023	0.0254	0.1508	0.0107	0.1583	0.2106	0.0075	0.002	0.011	0.0091	0.0186	0.003	0.0136	0.0202	0.1113	0.1424	0.0034	0.0028	0.0096	0.0118	0.0187	0.0103	0.0255	0.0114	0.0031
17	rs12150583	8564682	0.75	0.750298972197586	0.88	0.230271256315472	0.334991268863132	0.544130935971366	0.002	0.0023	0.0255	0.1508	0.0107	0.1583	0.2105	0.0074	0.002	0.011	0.0091	0.0187	0.003	0.0136	0.0202	0.111	0.1425	0.0034	0.0028	0.0097	0.0118	0.0188	0.0103	0.0255	0.0114	0.0031
17	rs74818582	8568165	0.75	0.750298972197586	0.88	0.230271256315472	0.308866741612977	0.524205569219621	0.002	0.0023	0.0256	0.1506	0.0107	0.1582	0.2103	0.0074	0.002	0.0109	0.009	0.0187	0.003	0.0137	0.0201	0.1107	0.1429	0.0034	0.0027	0.0097	0.0118	0.0188	0.0103	0.0255	0.0114	0.0031
17	rs72846942	8573004	0.75	0.750298972197586	0.87	0.259919603286658	0.283764969230439	0.510658638323259	0.002	0.0023	0.0257	0.1504	0.0107	0.1582	0.2099	0.0074	0.0021	0.0108	0.009	0.0188	0.0031	0.0137	0.0201	0.1103	0.1435	0.0035	0.0027	0.0097	0.0118	0.0189	0.0104	0.0254	0.0114	0.0031
17	rs73251875	8573662	0.75	0.750298972197586	0.88	0.230271256315472	0.288370359695281	0.501860282343496	0.002	0.0023	0.0258	0.1503	0.0107	0.1581	0.2099	0.0074	0.0021	0.0108	0.009	0.0188	0.0031	0.0137	0.0202	0.1101	0.1435	0.0035	0.0027	0.0097	0.0118	0.0189	0.0104	0.0255	0.0114	0.0032
17	rs4346241	8580609	0.75	0.750298972197586	0.88	0.230271256315472	0.268853920695648	0.52448296337943	0.002	0.0023	0.0259	0.1499	0.0107	0.1581	0.2098	0.0073	0.0021	0.011	0.0091	0.0188	0.0031	0.0138	0.0202	0.1096	0.144	0.0036	0.0027	0.0098	0.0118	0.019	0.0105	0.0254	0.0114	0.0032
17	rs1465650	8583818	0.76	0.684441169424083	0.88	0.230271256315472	0.273698819162931	0.531429721194631	0.002	0.0023	0.0259	0.1497	0.0107	0.1581	0.2098	0.0073	0.0021	0.0111	0.0091	0.0188	0.0031	0.0138	0.0202	0.1093	0.1442	0.0037	0.0027	0.0098	0.0119	0.019	0.0106	0.0254	0.0115	0.0032
17	rs12453244	8585138	0.76	0.684441169424083	0.88	0.230271256315472	0.273559744953496	0.441930675127654	0.0021	0.0025	0.0259	0.1491	0.011	0.1587	0.2093	0.0073	0.0022	0.0113	0.0094	0.0181	0.0031	0.0136	0.0201	0.1076	0.1444	0.0042	0.0028	0.0099	0.0121	0.0191	0.0109	0.0251	0.0117	0.0035
17	rs75499658	8585198	0.76	0.684441169424083	0.88	0.230271256315472	0.255671353587435	0.433195395871847	0.0021	0.0025	0.0259	0.1491	0.011	0.1587	0.2093	0.0073	0.0022	0.0113	0.0094	0.0181	0.0031	0.0136	0.0201	0.1076	0.1444	0.0042	0.0028	0.0099	0.0121	0.0191	0.0109	0.0251	0.0117	0.0035
17	rs7223667	8588168	0.77	0.622422290089237	0.88	0.230271256315472	0.249017067670767	0.335947685820049	0.0023	0.0027	0.0255	0.1496	0.0108	0.1583	0.2093	0.0071	0.0027	0.0114	0.0095	0.0172	0.0027	0.0132	0.0198	0.1068	0.1461	0.0044	0.0028	0.0103	0.012	0.0193	0.0113	0.0246	0.0114	0.0036
17	rs55776030	8595445	0.78	0.56417027826485	0.88	0.230271256315472	0.412735538603518	0.27780746404759	0.0028	0.0031	0.0248	0.1512	0.0108	0.1587	0.2068	0.0065	0.0035	0.012	0.0099	0.0163	0.0027	0.012	0.0191	0.1053	0.1491	0.005	0.0024	0.0114	0.0121	0.0196	0.0119	0.0239	0.0105	0.0034
17	rs7222961	8596908	0.78	0.56417027826485	0.88	0.230271256315472	0.373375665730106	0.241202673904836	0.0028	0.0032	0.0248	0.1509	0.0107	0.1585	0.2065	0.0065	0.0035	0.012	0.0099	0.0163	0.0027	0.0119	0.0189	0.1057	0.1499	0.005	0.0025	0.0115	0.0122	0.0193	0.0119	0.0238	0.0105	0.0034
17	rs72846951	8600125	0.78	0.56417027826485	0.88	0.230271256315472	0.346024076593302	0.229954083976979	0.0028	0.0033	0.0248	0.1502	0.0108	0.159	0.2062	0.0064	0.0036	0.0121	0.0099	0.0164	0.0027	0.0116	0.0187	0.1061	0.1505	0.0051	0.0025	0.0115	0.0121	0.019	0.0117	0.0238	0.0106	0.0033
17	rs72846952	8600823	0.78	0.56417027826485	0.88	0.230271256315472	0.336179252802794	0.225481738887739	0.0028	0.0033	0.0248	0.1501	0.0108	0.1591	0.2064	0.0064	0.0036	0.0121	0.0099	0.0163	0.0027	0.0115	0.0187	0.106	0.1503	0.0051	0.0025	0.0115	0.0121	0.019	0.0117	0.0239	0.0105	0.0033
17	rs80065146	8602590	0.79	0.509607847349147	0.88	0.230271256315472	0.355111159648668	0.21759003357919	0.0029	0.0033	0.025	0.1497	0.0108	0.1594	0.207	0.0066	0.0037	0.0123	0.0098	0.0163	0.0027	0.0114	0.0186	0.1058	0.1495	0.0052	0.0024	0.0115	0.0123	0.0189	0.0117	0.024	0.0105	0.0034
17	rs12939782	8604495	0.79	0.509607847349147	0.88	0.230271256315472	0.38083451887849	0.212344873480002	0.003	0.0033	0.0251	0.1494	0.0107	0.1597	0.2074	0.0066	0.0037	0.0124	0.0098	0.0163	0.0027	0.0113	0.0185	0.1057	0.1489	0.0053	0.0023	0.0114	0.0124	0.0188	0.0117	0.0241	0.0104	0.0034
17	rs117169033	8607257	0.79	0.509607847349147	0.88	0.230271256315472	0.375506925234485	0.210428719324643	0.003	0.0033	0.0251	0.1494	0.0107	0.1597	0.2075	0.0067	0.0037	0.0124	0.0098	0.0163	0.0027	0.0113	0.0184	0.1056	0.1489	0.0053	0.0023	0.0114	0.0125	0.0188	0.0117	0.0241	0.0104	0.0034
17	rs74437727	8609637	0.79	0.509607847349147	0.87	0.259919603286658	0.352086285660613	0.202507155376648	0.003	0.0033	0.0251	0.1495	0.0107	0.1597	0.2082	0.0068	0.0038	0.0125	0.0098	0.0161	0.0028	0.0112	0.0182	0.1052	0.1488	0.0052	0.0023	0.0111	0.0126	0.0187	0.0118	0.0241	0.0103	0.0033
17	rs76312116	8609722	0.79	0.509607847349147	0.88	0.230271256315472	0.348389772179281	0.202297304811855	0.003	0.0034	0.0251	0.1496	0.0107	0.1597	0.2083	0.0068	0.0038	0.0125	0.0098	0.0161	0.0028	0.0112	0.0182	0.1052	0.1488	0.0052	0.0023	0.0111	0.0127	0.0186	0.0118	0.0241	0.0103	0.0033
17	rs6503144	8613302	0.79	0.509607847349147	0.88	0.230271256315472	0.319696576764215	0.200411932867976	0.003	0.0034	0.0251	0.1499	0.0109	0.1596	0.2097	0.0072	0.0039	0.0128	0.0098	0.0159	0.0029	0.0111	0.0177	0.1042	0.1487	0.0051	0.0023	0.0104	0.0132	0.0184	0.0119	0.0241	0.0102	0.0032
17	rs904171	8614112	0.79	0.509607847349147	0.88	0.230271256315472	0.326991428862942	0.199053962880584	0.003	0.0035	0.025	0.15	0.0109	0.1596	0.2097	0.0073	0.0039	0.0128	0.0098	0.0159	0.0029	0.0111	0.0176	0.1041	0.1486	0.0051	0.0023	0.0104	0.0132	0.0183	0.0119	0.0243	0.0102	0.0032
17	rs7217233	8616234	0.8	0.458652199356866	0.88	0.230271256315472	0.330209997597808	0.206508097723319	0.003	0.0035	0.0249	0.15	0.0109	0.1596	0.2097	0.0073	0.0039	0.0128	0.0098	0.016	0.0029	0.0111	0.0176	0.1041	0.1485	0.0051	0.0022	0.0104	0.0132	0.0183	0.0119	0.0245	0.0102	0.0032
17	rs7219385	8626492	0.79	0.509607847349147	0.88	0.230271256315472	0.342099772784248	0.181991115950317	0.0029	0.0036	0.0248	0.1505	0.0109	0.1591	0.21	0.0075	0.0038	0.0126	0.0098	0.016	0.0029	0.0108	0.0176	0.105	0.1482	0.005	0.002	0.0105	0.0133	0.0182	0.012	0.0246	0.0102	0.0029
17	rs7215874	8628632	0.79	0.509607847349147	0.88	0.230271256315472	0.327807283915458	0.185341543807636	0.0029	0.0036	0.0248	0.1503	0.0109	0.159	0.2101	0.0075	0.0038	0.0126	0.0098	0.016	0.0033	0.0108	0.0176	0.1051	0.1481	0.005	0.002	0.0105	0.0133	0.0182	0.012	0.0246	0.0102	0.0027
17	rs17735131	8632212	0.79	0.509607847349147	0.88	0.230271256315472	0.301349238448079	0.167620352585726	0.0029	0.0036	0.0247	0.1504	0.0109	0.1591	0.2102	0.0076	0.0038	0.0126	0.0098	0.0158	0.0033	0.0108	0.0175	0.1051	0.1481	0.005	0.002	0.0105	0.0135	0.0181	0.012	0.0244	0.0102	0.0027
17	rs72846983	8635960	0.79	0.509607847349147	0.88	0.230271256315472	0.254600219536139	0.189327999728756	0.0029	0.0037	0.0247	0.1505	0.0109	0.1594	0.2104	0.0079	0.0038	0.0126	0.0098	0.0151	0.0033	0.0108	0.0172	0.105	0.1481	0.0049	0.002	0.0105	0.0138	0.0179	0.012	0.0241	0.0104	0.0029
17	rs9905796	8636089	0.79	0.509607847349147	0.88	0.230271256315472	0.251357282617938	0.18188991549038	0.0029	0.0037	0.0247	0.1505	0.0109	0.1595	0.2104	0.008	0.0038	0.0126	0.0099	0.0151	0.0033	0.0108	0.0172	0.105	0.148	0.0049	0.002	0.0105	0.0138	0.0179	0.012	0.0241	0.0104	0.0029
17	rs116841782	8638591	0.79	0.509607847349147	0.88	0.230271256315472	0.239862506588121	0.17206704779392	0.0029	0.0037	0.0247	0.1505	0.0109	0.1595	0.2104	0.008	0.0037	0.0126	0.0099	0.0151	0.0033	0.0107	0.0172	0.1052	0.1479	0.0048	0.002	0.0105	0.0139	0.018	0.012	0.0241	0.0104	0.0029
17	rs17808525	8643276	0.79	0.509607847349147	0.88	0.230271256315472	0.22610878021273	0.18840548232245	0.0029	0.0037	0.0247	0.1505	0.0109	0.1596	0.2104	0.0082	0.0037	0.0127	0.0099	0.0151	0.0032	0.0106	0.0171	0.1055	0.1477	0.0048	0.002	0.0105	0.0139	0.018	0.012	0.0241	0.0104	0.0028
17	rs2288156	8644854	0.79	0.509607847349147	0.88	0.230271256315472	0.22051104263291	0.179466921138837	0.0029	0.0037	0.0247	0.1505	0.0109	0.1599	0.2103	0.0082	0.0037	0.0127	0.0099	0.0151	0.0031	0.0106	0.0171	0.1055	0.1475	0.0048	0.002	0.0106	0.0139	0.018	0.012	0.0241	0.0104	0.0028
17	rs1004445	8645367	0.79	0.509607847349147	0.88	0.230271256315472	0.212039787419112	0.164971953040269	0.0029	0.0037	0.0247	0.1505	0.0109	0.1598	0.2103	0.0082	0.0036	0.0127	0.0099	0.0151	0.0031	0.0106	0.0171	0.1056	0.1475	0.0048	0.002	0.0106	0.0139	0.018	0.012	0.0241	0.0104	0.0028
17	rs9893451	8647015	0.8	0.458652199356866	0.88	0.230271256315472	0.198050824788234	0.161852369110184	0.0029	0.0037	0.0247	0.1506	0.0108	0.1597	0.2104	0.0083	0.0036	0.0127	0.0098	0.0151	0.0031	0.0107	0.017	0.1057	0.1475	0.0048	0.0019	0.0105	0.0139	0.018	0.0119	0.0241	0.0103	0.0028
17	rs117415797	8647958	0.8	0.458652199356866	0.88	0.230271256315472	0.193967172032673	0.153478242882587	0.0029	0.0037	0.0247	0.1507	0.0108	0.1597	0.2104	0.0083	0.0036	0.0128	0.0098	0.0151	0.0031	0.0107	0.017	0.1057	0.1474	0.0048	0.0019	0.0105	0.0139	0.018	0.0119	0.0241	0.0103	0.0027
17	rs8071193	8655415	0.8	0.458652199356866	0.89	0.20310604818777	0.174636632826153	0.200202812698414	0.0029	0.004	0.0249	0.1518	0.0105	0.1591	0.2106	0.009	0.0032	0.0134	0.0098	0.0149	0.0031	0.0111	0.0163	0.1063	0.1471	0.0046	0.0016	0.0104	0.0138	0.0179	0.0117	0.0239	0.0103	0.0024
17	rs2173247	8657224	0.8	0.458652199356866	0.89	0.20310604818777	0.184639630276399	0.214052936535515	0.0029	0.004	0.0249	0.1519	0.0106	0.1587	0.2107	0.009	0.0032	0.0134	0.0098	0.0148	0.003	0.0112	0.0164	0.1065	0.1471	0.0047	0.0016	0.0104	0.0137	0.018	0.0117	0.024	0.0103	0.0024
17	rs74844184	8658901	0.8	0.458652199356866	0.87	0.259919603286658	0.188610287406298	0.218342775061916	0.0029	0.004	0.0249	0.1519	0.0106	0.1587	0.2108	0.009	0.0032	0.0134	0.0098	0.0148	0.003	0.0112	0.0164	0.1065	0.1471	0.0047	0.0017	0.0103	0.0136	0.018	0.0117	0.024	0.0103	0.0024
17	rs76500808	8659215	0.8	0.458652199356866	0.86	0.29215087580064	0.189176090108674	0.224938286978408	0.0029	0.004	0.0249	0.1518	0.0106	0.1587	0.2108	0.009	0.0032	0.0134	0.0098	0.0148	0.003	0.0112	0.0164	0.1065	0.1471	0.0047	0.0017	0.0103	0.0136	0.018	0.0117	0.0241	0.0103	0.0024
17	rs72848106	8661641	0.8	0.458652199356866	0.85	0.32706018639722	0.190272729114839	0.199993765811389	0.0029	0.004	0.0249	0.1518	0.0106	0.1587	0.2108	0.0091	0.0032	0.0133	0.0098	0.0148	0.003	0.0112	0.0164	0.1065	0.1471	0.0047	0.0017	0.0103	0.0136	0.018	0.0117	0.024	0.0103	0.0024
17	rs1553062	8662026	0.8	0.458652199356866	0.85	0.32706018639722	0.19080344020638	0.196451224054656	0.0029	0.004	0.0248	0.1518	0.0106	0.1587	0.2108	0.0091	0.0032	0.0133	0.0098	0.0148	0.003	0.0112	0.0164	0.1065	0.1471	0.0047	0.0017	0.0103	0.0136	0.018	0.0117	0.024	0.0103	0.0024
17	rs11656458	8663942	0.8	0.458652199356866	0.85	0.32706018639722	0.182968640036471	0.186462995942521	0.0029	0.004	0.0248	0.1517	0.0106	0.1587	0.2108	0.0091	0.0031	0.0134	0.0098	0.0147	0.003	0.0112	0.0163	0.1066	0.147	0.0046	0.0017	0.0104	0.0137	0.0179	0.0119	0.024	0.0103	0.0023
17	rs34106645	8673696	0.8	0.458652199356866	0.85	0.32706018639722	0.17888423887914	0.186769247482587	0.0029	0.0039	0.0246	0.1514	0.0106	0.1588	0.2105	0.0094	0.0032	0.0135	0.0098	0.0147	0.0032	0.0113	0.0163	0.1072	0.1464	0.0046	0.0017	0.0105	0.0136	0.0179	0.0119	0.024	0.0103	0.0023
17	rs111991244	8677740	0.8	0.458652199356866	0.85	0.32706018639722	0.176372092844876	0.171868555336024	0.003	0.004	0.0245	0.1513	0.0106	0.1585	0.2099	0.0095	0.0032	0.0135	0.0098	0.0147	0.0033	0.0113	0.0162	0.1073	0.1465	0.0046	0.0017	0.0106	0.0136	0.018	0.012	0.024	0.0103	0.0023
17	rs116971837	8680917	0.8	0.458652199356866	0.85	0.32706018639722	0.152446601654971	0.171174460519214	0.0032	0.0043	0.0245	0.1509	0.0105	0.1578	0.2082	0.0101	0.0032	0.0134	0.0097	0.0149	0.0038	0.0113	0.0158	0.1078	0.1467	0.0047	0.0018	0.011	0.0135	0.0182	0.0123	0.0241	0.0105	0.0024
17	rs1553073	8687969	0.8	0.458652199356866	0.86	0.29215087580064	0.150787295777849	0.195828285934303	0.0033	0.0043	0.0241	0.151	0.0105	0.1577	0.2079	0.0102	0.0032	0.0134	0.0094	0.0149	0.0039	0.0112	0.0157	0.108	0.1468	0.0048	0.0019	0.011	0.0135	0.0183	0.0123	0.0241	0.0105	0.0024
17	rs73973209	8692797	0.8	0.458652199356866	0.86	0.29215087580064	0.144805840890153	0.204188576914804	0.0033	0.0043	0.0242	0.1508	0.0105	0.1575	0.2082	0.0102	0.0031	0.0136	0.0094	0.0151	0.0039	0.0113	0.0158	0.1081	0.1463	0.0047	0.0019	0.011	0.0137	0.0184	0.0123	0.0242	0.0105	0.0024
17	rs4442859	8693055	0.8	0.458652199356866	0.84	0.364737902801441	0.145031994972567	0.205241821329961	0.0033	0.0043	0.0242	0.1508	0.0105	0.1575	0.2082	0.0102	0.0031	0.0136	0.0094	0.0151	0.0039	0.0113	0.0158	0.1081	0.1463	0.0047	0.0019	0.011	0.0137	0.0184	0.0123	0.0242	0.0105	0.0024
17	rs4407091	8695950	0.8	0.458652199356866	0.84	0.364737902801441	0.124748796014421	0.206508097723319	0.0033	0.0043	0.0242	0.1506	0.0105	0.1574	0.2076	0.0102	0.0031	0.0138	0.0094	0.0153	0.004	0.0113	0.0158	0.1082	0.1465	0.0047	0.0019	0.011	0.0137	0.0184	0.0122	0.0242	0.0105	0.0024
17	rs9891281	8700178	0.81	0.411214762386647	0.84	0.364737902801441	0.20959074729056	0.182801415270337	0.0038	0.0045	0.024	0.1537	0.0101	0.1539	0.2051	0.0106	0.003	0.0138	0.0092	0.0159	0.0045	0.0117	0.0166	0.1086	0.146	0.0045	0.0017	0.0109	0.0135	0.0187	0.0118	0.0248	0.0111	0.0022
17	rs2242373	8700982	0.81	0.411214762386647	0.84	0.364737902801441	0.254021047082627	0.184019178065033	0.004	0.0046	0.024	0.1543	0.0099	0.1529	0.2042	0.0104	0.0029	0.014	0.0093	0.0163	0.0047	0.0116	0.017	0.1089	0.1464	0.0047	0.0016	0.011	0.0134	0.019	0.0117	0.0242	0.0112	0.0022
17	rs2242374	8701116	0.81	0.411214762386647	0.83	0.405269641990714	0.267844724587447	0.187586756472022	0.0041	0.0046	0.0239	0.154	0.0099	0.1516	0.2055	0.0104	0.0029	0.014	0.0093	0.0163	0.0047	0.0116	0.0171	0.1091	0.1466	0.0047	0.0016	0.011	0.0132	0.019	0.0116	0.024	0.0114	0.0022
17	rs34184531	8701423	0.81	0.411214762386647	0.83	0.405269641990714	0.251667263850432	0.209685103519305	0.0041	0.0046	0.0239	0.1546	0.0099	0.1506	0.2048	0.0101	0.0029	0.0142	0.0095	0.0164	0.0047	0.0116	0.0172	0.1095	0.1472	0.0047	0.0017	0.0108	0.0132	0.019	0.0113	0.024	0.0118	0.0022
17	rs17854013	8701799	0.81	0.411214762386647	0.83	0.405269641990714	0.178555402224082	0.227332663539369	0.004	0.0046	0.024	0.1549	0.0099	0.1502	0.2038	0.01	0.0029	0.0142	0.0095	0.0165	0.0048	0.0113	0.0171	0.1095	0.1489	0.0045	0.0017	0.0107	0.0133	0.019	0.011	0.0241	0.0117	0.0023
17	rs34110722	8703244	0.82	0.36720095628419	0.83	0.405269641990714	0.0651870864438539	0.222011047405546	0.0039	0.0047	0.0244	0.1555	0.0098	0.1495	0.2029	0.01	0.0029	0.0143	0.0094	0.0164	0.0048	0.011	0.0175	0.1098	0.1487	0.0042	0.0023	0.0107	0.0138	0.0192	0.0107	0.0241	0.0115	0.0024
17	rs2242375	8706451	0.82	0.36720095628419	0.83	0.405269641990714	0.0719425600580065	0.263405709233921	0.0046	0.0045	0.0256	0.1571	0.0098	0.1462	0.2003	0.0103	0.0032	0.0141	0.0091	0.016	0.0052	0.0112	0.0186	0.1103	0.1495	0.0036	0.0033	0.0103	0.0149	0.0194	0.0094	0.0239	0.0114	0.0025
17	rs28537446	8706496	0.82	0.36720095628419	0.83	0.405269641990714	0.0702025766048991	0.238651173414679	0.0046	0.0045	0.0255	0.1572	0.0097	0.146	0.2003	0.0103	0.0032	0.014	0.0091	0.016	0.0052	0.0112	0.019	0.1101	0.1496	0.0035	0.0033	0.0102	0.0149	0.0194	0.0094	0.0239	0.0114	0.0025
17	rs77511930	8706869	0.82	0.36720095628419	0.84	0.364737902801441	0.0854423105093658	0.238651173414679	0.0046	0.0045	0.0253	0.1579	0.0095	0.1449	0.2002	0.0101	0.0032	0.0139	0.0089	0.016	0.0053	0.0111	0.0192	0.1104	0.1506	0.0035	0.0034	0.01	0.0152	0.0193	0.0093	0.0239	0.0113	0.0026
17	rs75781713	8706966	0.82	0.36720095628419	0.84	0.364737902801441	0.090938292025131	0.248460064998204	0.0047	0.0045	0.0252	0.158	0.0095	0.1447	0.2002	0.01	0.0032	0.0138	0.0088	0.0161	0.0053	0.0111	0.0192	0.1105	0.1508	0.0035	0.0035	0.0099	0.0153	0.0193	0.0092	0.0239	0.0113	0.0026
17	rs73973211	8708703	0.83	0.326509998324372	0.84	0.364737902801441	0.175105671377497	0.295396910593623	0.0048	0.0043	0.0242	0.1613	0.0086	0.1435	0.2013	0.0095	0.0031	0.0131	0.0081	0.0158	0.0056	0.0107	0.0199	0.1102	0.1521	0.0033	0.004	0.0092	0.0164	0.0186	0.0087	0.0238	0.0111	0.0032
17	rs196448	8709395	0.82	0.36720095628419	0.84	0.364737902801441	0.267707266102339	0.358788674654465	0.0049	0.0042	0.0242	0.1616	0.0085	0.1424	0.2014	0.0095	0.0033	0.0131	0.008	0.0161	0.0058	0.0107	0.02	0.1085	0.1528	0.0034	0.0041	0.0094	0.0165	0.0194	0.0086	0.0235	0.0111	0.0034
17	rs195769	8711808	0.82	0.36720095628419	0.84	0.364737902801441	0.259304547991797	0.351417719787432	0.0049	0.0042	0.0242	0.1615	0.0084	0.1424	0.2013	0.0095	0.0033	0.0131	0.008	0.0161	0.0058	0.0106	0.0199	0.1084	0.1529	0.0034	0.0041	0.0094	0.0166	0.0194	0.0086	0.0235	0.0111	0.0034
17	rs72848124	8716640	0.82	0.36720095628419	0.84	0.364737902801441	0.256968915400123	0.354660547799293	0.0049	0.0042	0.0243	0.1613	0.0084	0.1425	0.2011	0.0095	0.0033	0.0131	0.0079	0.0162	0.0059	0.0106	0.0199	0.1083	0.1531	0.0034	0.0041	0.0095	0.0167	0.0195	0.0087	0.0233	0.0111	0.0035
17	rs149723	8721285	0.82	0.36720095628419	0.84	0.364737902801441	0.260205933451401	0.370621581428709	0.0049	0.0043	0.0244	0.1609	0.0083	0.1427	0.2008	0.0096	0.0033	0.0131	0.0079	0.0164	0.0059	0.0106	0.0198	0.108	0.1534	0.0034	0.0041	0.0095	0.0169	0.0196	0.0087	0.0231	0.0111	0.0035
17	rs195771	8721608	0.82	0.36720095628419	0.84	0.364737902801441	0.261923254887556	0.367337785812469	0.0049	0.0042	0.0244	0.1609	0.0083	0.1427	0.2008	0.0096	0.0033	0.0131	0.0079	0.0164	0.0059	0.0106	0.0198	0.108	0.1535	0.0034	0.0041	0.0095	0.0169	0.0196	0.0087	0.0231	0.0111	0.0035
17	rs2074257	8726845	0.82	0.36720095628419	0.82	0.448736318624531	0.257865872969894	0.321045980633058	0.0049	0.0042	0.0244	0.1608	0.0082	0.1426	0.2017	0.0096	0.0033	0.013	0.0076	0.0162	0.0059	0.0105	0.0199	0.1082	0.1535	0.0034	0.0041	0.0095	0.017	0.0195	0.0087	0.0231	0.011	0.0035
17	rs72848129	8732382	0.82	0.36720095628419	0.82	0.448736318624531	0.213007736858843	0.288556699369835	0.0049	0.0041	0.0246	0.1606	0.0081	0.1431	0.2015	0.0097	0.0033	0.013	0.0076	0.0161	0.0059	0.0104	0.0199	0.1084	0.1536	0.0033	0.0041	0.0096	0.0171	0.0193	0.0087	0.023	0.0109	0.0035
17	rs12944785	8735090	0.82	0.36720095628419	0.82	0.448736318624531	0.2259835353307	0.259302461967339	0.0048	0.0041	0.0247	0.1608	0.008	0.1424	0.2015	0.0097	0.0033	0.013	0.0076	0.0162	0.0059	0.0105	0.0199	0.1086	0.1539	0.0033	0.004	0.0096	0.0172	0.0194	0.0087	0.0231	0.0108	0.0035
17	rs71371871	8735332	0.82	0.36720095628419	0.82	0.448736318624531	0.221583035396003	0.251719950842985	0.0048	0.0041	0.0247	0.1609	0.008	0.1424	0.2014	0.0097	0.0033	0.013	0.0076	0.0162	0.0059	0.0104	0.0199	0.1086	0.1539	0.0033	0.004	0.0096	0.0172	0.0194	0.0087	0.0231	0.0108	0.0035
17	rs17740805	8736330	0.82	0.36720095628419	0.82	0.448736318624531	0.219236696286989	0.220714078183654	0.0048	0.0041	0.0247	0.1609	0.008	0.1424	0.2014	0.0097	0.0033	0.013	0.0075	0.0161	0.0059	0.0104	0.0199	0.1086	0.154	0.0033	0.004	0.0096	0.0172	0.0194	0.0087	0.0231	0.0108	0.0035
17	rs16957654	8743118	0.82	0.36720095628419	0.82	0.448736318624531	0.277935513951349	0.155580873835835	0.0044	0.004	0.0248	0.162	0.0079	0.1423	0.2005	0.0099	0.0031	0.0126	0.007	0.0159	0.0058	0.0101	0.0202	0.109	0.1553	0.0031	0.0039	0.0098	0.0175	0.0193	0.0088	0.0231	0.0106	0.0031
17	rs75565283	8746703	0.83	0.326509998324372	0.82	0.448736318624531	0.267890552572249	0.121017717592685	0.0043	0.0039	0.0248	0.1629	0.0078	0.1422	0.2004	0.01	0.003	0.0126	0.0069	0.0159	0.0057	0.01	0.0202	0.109	0.1556	0.003	0.0038	0.0098	0.0177	0.0192	0.0088	0.0231	0.0105	0.003
17	rs12943353	8750007	0.83	0.326509998324372	0.81	0.49521423796015	0.268303195442508	0.120755675245062	0.0043	0.0039	0.0248	0.163	0.0078	0.1421	0.2004	0.01	0.003	0.0126	0.0069	0.0159	0.0056	0.01	0.0202	0.109	0.1556	0.003	0.0038	0.0099	0.0177	0.0192	0.0088	0.0231	0.0105	0.003
17	rs66895439	8752857	0.83	0.326509998324372	0.81	0.49521423796015	0.247127215346511	0.104521524556956	0.0043	0.0038	0.0247	0.1634	0.0077	0.1423	0.2006	0.0099	0.003	0.0125	0.0068	0.0158	0.0056	0.0098	0.0202	0.1092	0.1563	0.0029	0.0038	0.0098	0.0176	0.019	0.0088	0.0229	0.0103	0.003
17	rs195096	8756311	0.84	0.289034762536342	0.81	0.49521423796015	0.128111808503019	0.0625376679516786	0.004	0.0034	0.0243	0.1655	0.0073	0.1435	0.2019	0.01	0.0027	0.0126	0.0065	0.0153	0.0047	0.0092	0.0203	0.11	0.1583	0.0026	0.0034	0.0102	0.0169	0.0181	0.0087	0.0219	0.0097	0.0029
17	rs118086788	8764181	0.84	0.289034762536342	0.81	0.49521423796015	0.0924505145644384	0.0547077667831188	0.0038	0.0032	0.0241	0.1667	0.0074	0.1441	0.2026	0.01	0.0025	0.0124	0.0063	0.0151	0.0042	0.0089	0.0202	0.1104	0.1593	0.0025	0.0031	0.0106	0.0166	0.0175	0.0086	0.0212	0.0094	0.0029
17	rs77704147	8772528	0.84	0.289034762536342	0.81	0.49521423796015	0.0771329160180881	0.0393863052735187	0.0037	0.0031	0.0241	0.167	0.0074	0.1443	0.2028	0.01	0.0024	0.0124	0.0063	0.0151	0.0041	0.0089	0.0203	0.1105	0.1595	0.0024	0.0031	0.0107	0.0166	0.0174	0.0086	0.0211	0.0093	0.0029
17	rs442502	8773840	0.84	0.289034762536342	0.81	0.49521423796015	0.064038749499755	0.0289339893107652	0.0037	0.0031	0.0242	0.167	0.0074	0.1444	0.2031	0.01	0.0024	0.0124	0.0062	0.0151	0.0041	0.0088	0.0202	0.1106	0.1594	0.0024	0.0031	0.0107	0.0166	0.0174	0.0086	0.0211	0.0092	0.0029
17	rs117420321	8779547	0.84	0.289034762536342	0.81	0.49521423796015	0.0757647807599279	0.0427939392770941	0.0038	0.0031	0.024	0.1673	0.0074	0.1448	0.2027	0.0103	0.0024	0.0123	0.0062	0.0149	0.0041	0.0087	0.02	0.1111	0.1598	0.0024	0.003	0.0107	0.0165	0.0172	0.0085	0.0208	0.0091	0.0029
17	rs11652165	8785481	0.84	0.289034762536342	0.81	0.49521423796015	0.0822624043847612	0.0353723027871356	0.0039	0.0031	0.0236	0.1677	0.0075	0.1457	0.202	0.0107	0.0024	0.0122	0.006	0.0145	0.0041	0.0084	0.0196	0.112	0.1606	0.0023	0.0028	0.0107	0.0164	0.0168	0.0084	0.0204	0.009	0.0028
17	rs443532	8787495	0.84	0.289034762536342	0.81	0.49521423796015	0.0743057626899984	0.0322033852047225	0.0039	0.0031	0.0236	0.1678	0.0075	0.1459	0.2017	0.0109	0.0025	0.0122	0.006	0.0145	0.0041	0.0084	0.0195	0.1122	0.1608	0.0023	0.0027	0.0107	0.0164	0.0167	0.0084	0.0203	0.009	0.0028
17	rs103033	8793187	0.84	0.289034762536342	0.81	0.49521423796015	0.067104254206207	0.0326045839394809	0.0039	0.0031	0.0236	0.1676	0.0075	0.1462	0.2016	0.0109	0.0025	0.0121	0.006	0.0145	0.0041	0.0084	0.0195	0.1123	0.1608	0.0023	0.0027	0.0107	0.0164	0.0168	0.0084	0.0201	0.0089	0.003
17	rs411268	8800308	0.84	0.289034762536342	0.81	0.49521423796015	0.037664968125425	0.0296036822255368	0.004	0.0031	0.0233	0.167	0.0077	0.1469	0.2017	0.011	0.0025	0.0114	0.0056	0.0145	0.0038	0.0083	0.0191	0.1132	0.1624	0.0023	0.0025	0.0109	0.0165	0.0165	0.0084	0.0197	0.0088	0.003
17	rs402816	8800813	0.84	0.289034762536342	0.8	0.544775224122235	0.0395213588354905	0.0294116115371278	0.0041	0.0032	0.0233	0.1673	0.0077	0.1466	0.2016	0.0109	0.0025	0.0116	0.0056	0.0145	0.0037	0.0083	0.0192	0.1133	0.1626	0.0023	0.0025	0.0109	0.0165	0.0164	0.0084	0.0195	0.0088	0.003
17	rs61753147	8809025	0.85	0.254661707966279	0.8	0.544775224122235	0.0608420559684596	0.0600758931358558	0.0041	0.0032	0.0229	0.1678	0.0076	0.1465	0.2009	0.011	0.0027	0.0113	0.0055	0.0144	0.0035	0.0083	0.0191	0.1139	0.1635	0.0022	0.0024	0.011	0.0167	0.0162	0.0085	0.0193	0.0086	0.003
17	rs181533	8809832	0.85	0.254661707966279	0.81	0.49521423796015	0.0571224689708867	0.0475125237901663	0.0041	0.0032	0.0229	0.1678	0.0076	0.1464	0.2008	0.011	0.0027	0.0112	0.0055	0.0144	0.0035	0.0083	0.0191	0.114	0.1636	0.0022	0.0024	0.0111	0.0167	0.0162	0.0085	0.0193	0.0086	0.003
17	Affx-14451737	8811669	0.85	0.254661707966279	0.81	0.49521423796015	0.0635177066384929	0.0478707019911049	0.0041	0.0032	0.0229	0.1679	0.0075	0.1464	0.2011	0.0109	0.0027	0.011	0.0053	0.0143	0.0035	0.0083	0.0191	0.1142	0.1639	0.0022	0.0023	0.011	0.0166	0.0162	0.0085	0.0193	0.0085	0.003
17	rs181535	8813555	0.85	0.254661707966279	0.81	0.49521423796015	0.0681067398817337	0.0507784792821353	0.0041	0.0031	0.023	0.168	0.0075	0.1463	0.2012	0.0109	0.0027	0.011	0.0053	0.0142	0.0034	0.0083	0.019	0.1145	0.1642	0.0022	0.0023	0.011	0.0165	0.0161	0.0084	0.0193	0.0084	0.003
17	rs61759567	8815120	0.85	0.254661707966279	0.82	0.448736318624531	0.0785831738101512	0.172364936005545	0.004	0.0031	0.0224	0.1679	0.0072	0.1467	0.2012	0.0106	0.0027	0.0107	0.0051	0.0138	0.0033	0.008	0.0185	0.1168	0.1665	0.0022	0.0021	0.0109	0.0169	0.0152	0.0083	0.019	0.0077	0.003
17	rs61758028	8817088	0.85	0.254661707966279	0.82	0.448736318624531	0.109915316593141	0.150816995741665	0.0039	0.0031	0.0215	0.1676	0.0068	0.1473	0.201	0.0102	0.0026	0.0103	0.0047	0.0131	0.0031	0.0076	0.0177	0.1204	0.1701	0.002	0.0019	0.0109	0.0175	0.0138	0.0083	0.0187	0.0068	0.0031
17	rs61758027	8817485	0.85	0.254661707966279	0.82	0.448736318624531	0.143581815154878	0.195724527824818	0.0039	0.0031	0.0213	0.1676	0.0067	0.1474	0.2006	0.0101	0.0025	0.0102	0.0046	0.013	0.0031	0.0078	0.0176	0.1211	0.1709	0.002	0.0018	0.0108	0.0176	0.0135	0.0082	0.0186	0.0066	0.0031
17	rs181538	8818147	0.84	0.289034762536342	0.83	0.405269641990714	0.135248848522847	0.19344655532836	0.0039	0.0031	0.0209	0.1675	0.0065	0.1475	0.2006	0.01	0.0025	0.0101	0.0045	0.0127	0.003	0.0077	0.0173	0.1224	0.1723	0.002	0.0017	0.0108	0.0178	0.013	0.0082	0.0185	0.0062	0.0031
17	rs72844603	8821405	0.84	0.289034762536342	0.83	0.405269641990714	0.146620961397324	0.321774202084784	0.004	0.003	0.0207	0.1669	0.0063	0.1476	0.2008	0.0099	0.0024	0.0097	0.0043	0.0128	0.0028	0.0076	0.0173	0.1232	0.173	0.0019	0.0017	0.0109	0.0179	0.0128	0.0082	0.0186	0.0061	0.003
17	rs117269850	8821854	0.84	0.289034762536342	0.83	0.405269641990714	0.131742655506076	0.340752715683388	0.004	0.003	0.0207	0.1668	0.0063	0.1474	0.2009	0.0099	0.0024	0.0097	0.0046	0.0128	0.0028	0.0076	0.0173	0.1233	0.1731	0.0019	0.0018	0.0109	0.018	0.0128	0.0082	0.0186	0.0061	0.0029
17	rs62067974	8823653	0.84	0.289034762536342	0.83	0.405269641990714	0.102509135134293	0.179668409768573	0.0041	0.003	0.0206	0.1665	0.0062	0.1475	0.201	0.0099	0.0024	0.0096	0.0046	0.0128	0.0028	0.0076	0.0173	0.1237	0.1734	0.0019	0.0018	0.0109	0.0181	0.0127	0.0082	0.0187	0.006	0.0029
17	rs78076336	8830423	0.83	0.326509998324372	0.83	0.405269641990714	0.218744510477416	0.367842447748089	0.004	0.0029	0.0195	0.1665	0.0052	0.1492	0.2018	0.0095	0.0022	0.0089	0.0041	0.0124	0.0022	0.0069	0.0168	0.1272	0.1767	0.0014	0.0016	0.0111	0.0189	0.0115	0.0082	0.0183	0.0049	0.0023
17	rs58317816	8831967	0.83	0.326509998324372	0.83	0.405269641990714	0.155325760442834	0.256125040364968	0.004	0.0029	0.0193	0.1665	0.005	0.1495	0.2019	0.0094	0.0021	0.0087	0.004	0.0124	0.0021	0.0068	0.0167	0.1279	0.1775	0.0013	0.0015	0.0112	0.019	0.0112	0.0082	0.0182	0.0047	0.0022
17	rs3859237	8843200	0.83	0.326509998324372	0.83	0.405269641990714	0.124955547256599	0.262378009830485	0.0039	0.0028	0.0189	0.167	0.0047	0.1498	0.2024	0.0093	0.0021	0.0086	0.0039	0.0125	0.002	0.0065	0.0164	0.1289	0.1786	0.0012	0.0015	0.0112	0.0193	0.0108	0.0076	0.0182	0.0045	0.0019
17	rs9889235	8843852	0.83	0.326509998324372	0.82	0.448736318624531	0.129285104424222	0.237544541087902	0.0039	0.0028	0.0189	0.167	0.0047	0.1497	0.2024	0.0093	0.0021	0.0086	0.0039	0.0125	0.002	0.0066	0.0164	0.1289	0.1786	0.0012	0.0015	0.0112	0.0193	0.0108	0.0075	0.0182	0.0045	0.0019
17	rs55770849	8845615	0.83	0.326509998324372	0.81	0.49521423796015	0.135248848522847	0.208730310155306	0.0039	0.0028	0.0187	0.1669	0.0047	0.1498	0.2025	0.0093	0.0021	0.0086	0.0039	0.0126	0.002	0.0067	0.0163	0.129	0.1787	0.0012	0.0015	0.0112	0.0193	0.0106	0.0075	0.0183	0.0046	0.0019
17	rs11657742	8851074	0.83	0.326509998324372	0.81	0.49521423796015	0.14714203972116	0.275950843732749	0.0039	0.0028	0.0187	0.167	0.0046	0.1498	0.2025	0.0093	0.002	0.0085	0.0039	0.0126	0.002	0.0067	0.0163	0.1293	0.1787	0.0012	0.0015	0.0112	0.0194	0.0106	0.0075	0.0182	0.0045	0.0019
17	rs74508494	8851483	0.83	0.326509998324372	0.81	0.49521423796015	0.149796870964462	0.282232227848496	0.0039	0.0028	0.0187	0.167	0.0046	0.1498	0.2025	0.0093	0.002	0.0085	0.0038	0.0126	0.002	0.0067	0.0163	0.1293	0.1787	0.0012	0.0015	0.0112	0.0194	0.0106	0.0075	0.0182	0.0045	0.0019
17	rs76358036	8852793	0.83	0.326509998324372	0.81	0.49521423796015	0.155831198761238	0.308021951719163	0.0039	0.0028	0.0187	0.167	0.0046	0.1499	0.2025	0.0093	0.002	0.0085	0.0038	0.0126	0.002	0.0067	0.0163	0.1294	0.1787	0.0012	0.0015	0.0112	0.0194	0.0106	0.0075	0.0182	0.0045	0.0018
17	rs79789690	8867396	0.83	0.326509998324372	0.81	0.49521423796015	0.166564035444687	0.348307683446808	0.0039	0.0028	0.0186	0.1671	0.0046	0.1503	0.2024	0.0092	0.002	0.0083	0.0037	0.0125	0.0019	0.0065	0.0161	0.13	0.1791	0.0012	0.0014	0.0112	0.0193	0.0105	0.0075	0.0182	0.0045	0.0018
17	rs683515	8871755	0.83	0.326509998324372	0.81	0.49521423796015	0.151947681195903	0.324813677246017	0.0039	0.0027	0.0185	0.1672	0.0045	0.1506	0.2025	0.0091	0.0019	0.0082	0.0037	0.0124	0.0019	0.0064	0.0159	0.1304	0.1792	0.0012	0.0014	0.0112	0.0193	0.0105	0.0075	0.0182	0.0044	0.0018
17	rs72807996	8878721	0.83	0.326509998324372	0.81	0.49521423796015	0.14992870411568	0.326397518023405	0.0039	0.0027	0.0184	0.1672	0.0045	0.1506	0.2024	0.0091	0.0019	0.0082	0.0037	0.0124	0.0019	0.0064	0.0158	0.1306	0.1792	0.0012	0.0014	0.0112	0.0193	0.0105	0.0075	0.0182	0.0044	0.0018
17	rs117742410	8879432	0.83	0.326509998324372	0.8	0.544775224122235	0.14894163135494	0.302762128271929	0.0039	0.0027	0.0184	0.1672	0.0045	0.1507	0.2024	0.0091	0.0019	0.0082	0.0037	0.0124	0.0019	0.0064	0.0158	0.1306	0.1792	0.0012	0.0014	0.0112	0.0193	0.0105	0.0075	0.0182	0.0044	0.0017
17	rs9910865	8895695	0.83	0.326509998324372	0.8	0.544775224122235	0.103006909152154	0.20366263355854	0.0038	0.0026	0.0176	0.1676	0.0047	0.152	0.2016	0.0089	0.0018	0.0085	0.0043	0.0125	0.0017	0.006	0.0141	0.1325	0.1793	0.0012	0.0013	0.0113	0.0197	0.0102	0.0078	0.0178	0.0043	0.0015
17	rs76612453	8897139	0.83	0.326509998324372	0.81	0.49521423796015	0.0964008400144904	0.208624311328845	0.0038	0.0026	0.0175	0.1676	0.0047	0.1521	0.2015	0.0089	0.0018	0.0085	0.0043	0.0125	0.0017	0.006	0.0139	0.1327	0.1793	0.0012	0.0013	0.0113	0.0197	0.0102	0.0078	0.0178	0.0043	0.0015
17	rs62068030	8897258	0.83	0.326509998324372	0.81	0.49521423796015	0.0964008400144904	0.21309159484377	0.0038	0.0026	0.0175	0.1676	0.0047	0.1521	0.2015	0.0089	0.0018	0.0085	0.0043	0.0125	0.0017	0.006	0.0139	0.1327	0.1793	0.0012	0.0013	0.0113	0.0197	0.0102	0.0078	0.0178	0.0043	0.0015
17	rs569570	8897699	0.83	0.326509998324372	0.81	0.49521423796015	0.0902363677745617	0.191898573815898	0.0038	0.0026	0.0175	0.1676	0.0047	0.1521	0.2014	0.0089	0.0018	0.0086	0.0043	0.0126	0.0017	0.006	0.0139	0.1327	0.1793	0.0012	0.0013	0.0113	0.0197	0.0102	0.0079	0.0178	0.0043	0.0015
17	rs78548550	8898549	0.83	0.326509998324372	0.82	0.448736318624531	0.0906232106818197	0.266496312868419	0.0037	0.0025	0.0173	0.1671	0.0048	0.1528	0.2007	0.0089	0.0017	0.009	0.0045	0.0126	0.0016	0.006	0.0139	0.1328	0.1797	0.0012	0.0013	0.0113	0.0197	0.0101	0.008	0.0179	0.0044	0.0014
17	rs16957797	8899137	0.83	0.326509998324372	0.82	0.448736318624531	0.0818306147175233	0.200935053612401	0.0037	0.0024	0.0172	0.1667	0.0048	0.1532	0.2002	0.0088	0.0016	0.0093	0.0046	0.0127	0.0016	0.006	0.014	0.1328	0.1799	0.0011	0.0013	0.0113	0.0197	0.0101	0.008	0.0179	0.0044	0.0013
17	rs12947428	8899459	0.83	0.326509998324372	0.82	0.448736318624531	0.0720888105481061	0.194480879875135	0.0036	0.0024	0.0171	0.1663	0.0048	0.1536	0.2005	0.0088	0.0016	0.0093	0.0048	0.0127	0.0016	0.006	0.0139	0.1326	0.1801	0.0011	0.0013	0.0113	0.0196	0.0102	0.008	0.0179	0.0044	0.0013
17	rs12951810	8899812	0.83	0.326509998324372	0.82	0.448736318624531	0.0817852477790955	0.20135387931566	0.0036	0.0023	0.0172	0.1663	0.0048	0.1539	0.2002	0.0086	0.0016	0.0093	0.005	0.0127	0.0015	0.0063	0.0138	0.1327	0.1799	0.0011	0.0013	0.0112	0.0197	0.0102	0.0078	0.0178	0.0044	0.0013
17	rs72809908	8902501	0.83	0.326509998324372	0.82	0.448736318624531	0.0539881607082481	0.222011047405546	0.0033	0.0023	0.0176	0.1659	0.005	0.1551	0.1988	0.0086	0.0015	0.0095	0.0054	0.0132	0.0014	0.0062	0.0135	0.1333	0.1793	0.0011	0.0011	0.0111	0.02	0.0102	0.008	0.0177	0.0044	0.0012
17	rs76261061	8902514	0.83	0.326509998324372	0.81	0.49521423796015	0.0500294301777393	0.231487736252763	0.0033	0.0023	0.0176	0.1658	0.005	0.1551	0.1988	0.0086	0.0015	0.0095	0.0054	0.0132	0.0014	0.0062	0.0135	0.1333	0.1793	0.0011	0.0011	0.0113	0.02	0.0102	0.0081	0.0176	0.0044	0.0012
17	rs73256640	8904809	0.83	0.326509998324372	0.82	0.448736318624531	0.0495222678190736	0.180979982509537	0.0031	0.0023	0.0177	0.1659	0.0052	0.1562	0.1985	0.0088	0.0013	0.0094	0.0057	0.0133	0.0013	0.0062	0.0132	0.1338	0.1785	0.0011	9e-04	0.0113	0.0203	0.0102	0.0083	0.0173	0.0043	8e-04
17	rs11868829	8907415	0.82	0.36720095628419	0.82	0.448736318624531	0.0497999575847439	0.195932062599051	0.003	0.0023	0.0175	0.166	0.0057	0.157	0.1975	0.0089	0.0011	0.0094	0.0059	0.0135	0.0013	0.0063	0.0129	0.1343	0.1779	0.0012	9e-04	0.0112	0.0204	0.0101	0.0085	0.017	0.0044	8e-04
17	rs78676678	8908175	0.82	0.36720095628419	0.82	0.448736318624531	0.0492781166306027	0.206191285363233	0.003	0.0023	0.0176	0.1659	0.0057	0.1574	0.1974	0.0089	0.0011	0.0094	0.006	0.0135	0.0013	0.0063	0.0128	0.1344	0.1776	0.0012	9e-04	0.0111	0.0205	0.0101	0.0085	0.0169	0.0044	8e-04
17	rs78894281	8908240	0.82	0.36720095628419	0.79	0.597486775499064	0.0553998175508941	0.208730310155306	0.003	0.0023	0.0176	0.1659	0.0057	0.1574	0.1974	0.0089	0.0011	0.0094	0.006	0.0135	0.0013	0.0063	0.0127	0.1345	0.1775	0.0012	9e-04	0.0111	0.0205	0.0101	0.0084	0.0171	0.0043	8e-04
17	rs62069284	8909057	0.82	0.36720095628419	0.79	0.597486775499064	0.0529581469126409	0.177958244314392	0.0029	0.0024	0.0176	0.1658	0.0057	0.1577	0.1973	0.0089	0.0011	0.0094	0.006	0.0135	0.0013	0.0063	0.0127	0.1347	0.1773	0.0012	8e-04	0.0111	0.0205	0.0102	0.0084	0.017	0.0043	8e-04
17	rs11655869	8911572	0.82	0.36720095628419	0.79	0.597486775499064	0.050473994841249	0.187382265027498	0.0027	0.0025	0.0176	0.1654	0.0058	0.1588	0.1971	0.009	0.0011	0.0095	0.0062	0.0134	0.0013	0.0064	0.0125	0.1352	0.1766	0.0013	8e-04	0.0108	0.0205	0.0103	0.0084	0.0166	0.0041	8e-04
17	rs11652927	8916829	0.82	0.36720095628419	0.79	0.597486775499064	0.0447774440421549	0.0996906297800724	0.0025	0.0026	0.0177	0.1648	0.006	0.1602	0.1967	0.009	0.0011	0.0095	0.0065	0.0132	0.0014	0.0066	0.0123	0.136	0.1755	0.0014	8e-04	0.0104	0.0206	0.0106	0.0085	0.0162	0.004	9e-04
17	rs78902650	8917295	0.82	0.36720095628419	0.79	0.597486775499064	0.0447013485295752	0.0956668466215838	0.0025	0.0026	0.0177	0.1647	0.0061	0.1602	0.1966	0.009	0.0011	0.0095	0.0066	0.0132	0.0014	0.0066	0.0122	0.136	0.1755	0.0014	8e-04	0.0105	0.0206	0.0106	0.0084	0.0162	0.004	9e-04
17	rs77043878	8921407	0.82	0.36720095628419	0.8	0.544775224122235	0.0487761151775895	0.125859462120879	0.0025	0.0027	0.0174	0.1645	0.0061	0.1603	0.1972	0.009	0.0011	0.0095	0.0066	0.0132	0.0013	0.0066	0.0121	0.1361	0.1754	0.0014	8e-04	0.0105	0.0208	0.0107	0.0083	0.016	0.004	9e-04
17	rs72809921	8923984	0.82	0.36720095628419	0.8	0.544775224122235	0.0446405355754787	0.0868162252304122	0.0024	0.0027	0.0172	0.1644	0.0061	0.1604	0.1974	0.009	0.0011	0.0095	0.0067	0.0133	0.0013	0.0066	0.012	0.1362	0.1754	0.0014	8e-04	0.0104	0.0209	0.0108	0.0083	0.016	0.004	9e-04
17	rs1473664	8928411	0.81	0.411214762386647	0.8	0.544775224122235	0.042356568419878	0.0995284336681809	0.0023	0.0027	0.0174	0.1638	0.0061	0.1604	0.1978	0.009	0.001	0.0096	0.0067	0.0132	0.0013	0.0066	0.0118	0.1362	0.1755	0.0015	8e-04	0.0104	0.021	0.0109	0.0082	0.0159	0.004	9e-04
17	rs7218289	8932356	0.81	0.411214762386647	0.8	0.544775224122235	0.0393817306458715	0.0800150737202863	0.0022	0.0029	0.0177	0.1643	0.0061	0.16	0.1989	0.009	0.001	0.0092	0.0069	0.0133	0.0013	0.0065	0.0114	0.1359	0.1744	0.0016	7e-04	0.0104	0.0214	0.0115	0.0081	0.0157	0.004	9e-04
17	rs72809934	8934982	0.81	0.411214762386647	0.8	0.544775224122235	0.0403237526182723	0.0745928928405047	0.0022	0.0029	0.0176	0.1645	0.006	0.1601	0.1992	0.009	0.001	0.0092	0.0069	0.0132	0.0013	0.0065	0.0113	0.1359	0.1741	0.0016	7e-04	0.0104	0.0214	0.0117	0.008	0.0157	0.004	0.001
17	rs8076457	8943929	0.81	0.411214762386647	0.8	0.544775224122235	0.0608607651641788	0.0596806478881288	0.0022	0.0029	0.0176	0.1646	0.0058	0.16	0.1994	0.0088	0.001	0.0093	0.0069	0.0129	0.0013	0.0065	0.0111	0.1357	0.1736	0.002	7e-04	0.0103	0.0214	0.0119	0.008	0.0157	0.004	0.0017
17	rs8069536	8956285	0.81	0.411214762386647	0.8	0.544775224122235	0.0791370608746332	0.0591553835914021	0.0022	0.0029	0.0175	0.1648	0.0058	0.1601	0.1997	0.0088	0.001	0.0092	0.007	0.0128	0.0014	0.0066	0.0105	0.1357	0.1734	0.002	8e-04	0.0102	0.0214	0.012	0.0081	0.0157	0.004	0.0017
17	rs116899331	8957715	0.81	0.411214762386647	0.8	0.544775224122235	0.083566510239021	0.0619350029534226	0.0022	0.0029	0.0174	0.1647	0.0058	0.1601	0.1999	0.0088	0.001	0.0092	0.007	0.0128	0.0014	0.0066	0.0105	0.1358	0.1732	0.002	8e-04	0.0101	0.0214	0.012	0.0082	0.0157	0.004	0.0017
17	rs4063993	8959680	0.81	0.411214762386647	0.8	0.544775224122235	0.0885562330401147	0.0608033889332652	0.0022	0.0028	0.0174	0.1645	0.0058	0.16	0.2001	0.0087	0.001	0.0091	0.0071	0.0129	0.0014	0.0066	0.0104	0.136	0.173	0.002	8e-04	0.01	0.0215	0.012	0.0083	0.0157	0.004	0.0017
17	rs72809967	8963937	0.81	0.411214762386647	0.8	0.544775224122235	0.105571623482515	0.0735128629740161	0.0023	0.003	0.0175	0.1651	0.0058	0.16	0.2004	0.0089	0.001	0.0086	0.0069	0.0131	0.0016	0.0074	0.0095	0.1358	0.1707	0.0019	7e-04	0.0098	0.0219	0.0129	0.0086	0.0158	0.0043	0.0018
17	rs8082309	8965856	0.81	0.411214762386647	0.81	0.49521423796015	0.113028919805704	0.0555343001299485	0.0023	0.003	0.0176	0.1651	0.0058	0.16	0.2005	0.0089	0.001	0.0086	0.007	0.0132	0.0016	0.0074	0.0094	0.1356	0.1704	0.0019	7e-04	0.0098	0.0219	0.013	0.0086	0.0158	0.0043	0.0018
17	rs9896861	8967469	0.81	0.411214762386647	0.82	0.448736318624531	0.121759730714265	0.0733693493488562	0.0023	0.003	0.0176	0.1651	0.0058	0.16	0.2004	0.0089	0.001	0.0085	0.0071	0.0132	0.0016	0.0074	0.0094	0.1356	0.1704	0.0019	7e-04	0.0098	0.0219	0.013	0.0086	0.0158	0.0043	0.0018
17	rs76985969	8975415	0.81	0.411214762386647	0.82	0.448736318624531	0.126200426766486	0.068838382882819	0.0024	0.0029	0.0174	0.1647	0.0059	0.1604	0.2002	0.0088	0.001	0.0086	0.007	0.0131	0.0016	0.0075	0.0092	0.136	0.1702	0.0019	8e-04	0.0097	0.022	0.0131	0.0087	0.016	0.0043	0.0017
17	rs9901367	8982593	0.81	0.411214762386647	0.82	0.448736318624531	0.156574260159494	0.035686195080302	0.0027	0.0029	0.017	0.1633	0.006	0.1614	0.1995	0.0085	9e-04	0.0089	0.0067	0.013	0.0018	0.0076	0.0086	0.1371	0.1697	0.002	8e-04	0.0095	0.0223	0.0135	0.0089	0.0167	0.0043	0.0016
17	rs72809985	8983686	0.81	0.411214762386647	0.82	0.448736318624531	0.153848727208369	0.0415503506278953	0.0027	0.0028	0.017	0.1633	0.006	0.1616	0.1995	0.0085	0.001	0.0089	0.0066	0.0129	0.0018	0.0076	0.0086	0.1371	0.1697	0.002	8e-04	0.0094	0.0222	0.0135	0.0089	0.0166	0.0043	0.0016
17	rs2030793	8990901	0.81	0.411214762386647	0.82	0.448736318624531	0.147044253811047	0.0402124725363554	0.0027	0.0028	0.017	0.1634	0.0059	0.1616	0.1995	0.0085	0.001	0.0089	0.0066	0.0129	0.0018	0.0076	0.0085	0.1371	0.1698	0.002	8e-04	0.0094	0.0222	0.0135	0.0089	0.0165	0.0043	0.0016
17	rs35583197	8997437	0.81	0.411214762386647	0.82	0.448736318624531	0.156641914510086	0.0406562476859755	0.0027	0.0028	0.0171	0.1637	0.0059	0.1619	0.1995	0.0086	8e-04	0.009	0.0066	0.0128	0.0018	0.0076	0.0085	0.1371	0.1698	0.002	8e-04	0.0093	0.0221	0.0136	0.0089	0.0165	0.0044	0.0016
17	rs10852911	8999456	0.81	0.411214762386647	0.82	0.448736318624531	0.164606737189811	0.03982596682484	0.0028	0.0028	0.0171	0.1638	0.0058	0.162	0.1996	0.0087	7e-04	0.0089	0.0066	0.0128	0.0018	0.0075	0.0085	0.1371	0.1697	0.002	8e-04	0.0093	0.0221	0.0136	0.009	0.0165	0.0044	0.0016
17	rs9905719	9000233	0.81	0.411214762386647	0.83	0.405269641990714	0.16377203416196	0.0396608360676342	0.0028	0.0028	0.0171	0.1638	0.0058	0.162	0.1996	0.0087	7e-04	0.0089	0.0066	0.0128	0.0018	0.0075	0.0085	0.1371	0.1697	0.002	8e-04	0.0093	0.0221	0.0136	0.009	0.0165	0.0044	0.0016
17	rs9913068	9001038	0.81	0.411214762386647	0.83	0.405269641990714	0.166493899083021	0.0390580037421088	0.0028	0.0028	0.0171	0.1638	0.0059	0.162	0.1993	0.0088	7e-04	0.0089	0.0066	0.0128	0.0018	0.0076	0.0085	0.1371	0.1697	0.002	8e-04	0.0093	0.0221	0.0136	0.009	0.0165	0.0044	0.0016
17	rs80213376	9002757	0.81	0.411214762386647	0.84	0.364737902801441	0.16663418905623	0.0401018709599281	0.0028	0.0028	0.0171	0.1638	0.0059	0.162	0.1993	0.0087	7e-04	0.0089	0.0066	0.0128	0.0018	0.0076	0.0085	0.1371	0.1697	0.002	8e-04	0.0093	0.0221	0.0136	0.009	0.0165	0.0044	0.0015
17	rs117810738	9006503	0.81	0.411214762386647	0.84	0.364737902801441	0.166318633646058	0.0393863052735187	0.0028	0.0028	0.0171	0.1638	0.0059	0.162	0.1993	0.0087	7e-04	0.0089	0.0066	0.0128	0.0019	0.0076	0.0084	0.1371	0.1697	0.002	8e-04	0.0093	0.022	0.0136	0.009	0.0165	0.0044	0.0015
17	rs28456271	9017168	0.81	0.411214762386647	0.84	0.364737902801441	0.162870574546675	0.0392767337028858	0.0029	0.0028	0.0172	0.1638	0.0056	0.1626	0.1993	0.0086	9e-04	0.0092	0.0066	0.0126	0.0021	0.0078	0.0082	0.1367	0.1695	0.0021	9e-04	0.009	0.0216	0.0137	0.0093	0.0163	0.0047	0.0015
17	rs8071271	9022295	0.81	0.411214762386647	0.84	0.364737902801441	0.16183404935416	0.037328074890177	0.0031	0.0028	0.0173	0.1638	0.0056	0.1627	0.1993	0.0085	9e-04	0.0093	0.0067	0.0126	0.0021	0.0078	0.0082	0.1363	0.1694	0.0021	9e-04	0.0089	0.0215	0.0138	0.0093	0.0162	0.0047	0.0015
17	rs74252684	9031155	0.81	0.411214762386647	0.84	0.364737902801441	0.175611605513748	0.0391126345579605	0.0031	0.0028	0.0174	0.1639	0.0057	0.1637	0.1981	0.0084	9e-04	0.0094	0.0065	0.0125	0.0021	0.0082	0.0082	0.1362	0.1697	0.002	9e-04	0.0089	0.0214	0.0139	0.0094	0.0163	0.0046	0.0014
17	rs8071818	9038878	0.81	0.411214762386647	0.84	0.364737902801441	0.163147636384065	0.052446903819743	0.003	0.0028	0.0175	0.1643	0.0056	0.1639	0.1984	0.0084	9e-04	0.0094	0.0065	0.0123	0.002	0.0082	0.0081	0.136	0.1697	0.0019	9e-04	0.0088	0.0213	0.0139	0.0093	0.0162	0.0046	0.0013
17	rs12941041	9040400	0.81	0.411214762386647	0.84	0.364737902801441	0.16062967189133	0.0550250321670733	0.003	0.0028	0.0175	0.1644	0.0056	0.1639	0.1984	0.0084	9e-04	0.0095	0.0065	0.0123	0.002	0.0082	0.0081	0.1359	0.1697	0.0019	9e-04	0.0088	0.0212	0.0139	0.0093	0.0162	0.0046	0.0013
17	rs17673686	9047519	0.81	0.411214762386647	0.84	0.364737902801441	0.152047387882491	0.0655878312910603	0.0029	0.0028	0.0175	0.1647	0.0056	0.164	0.1985	0.0084	9e-04	0.0095	0.0066	0.0124	0.0019	0.0083	0.0081	0.1357	0.1697	0.0018	9e-04	0.0088	0.021	0.0139	0.0094	0.0161	0.0047	0.0012
17	rs79026646	9047744	0.81	0.411214762386647	0.84	0.364737902801441	0.151914454233874	0.0662739246303819	0.0029	0.0028	0.0175	0.1647	0.0056	0.164	0.1985	0.0084	9e-04	0.0095	0.0066	0.0124	0.0019	0.0083	0.0081	0.1357	0.1697	0.0018	9e-04	0.0088	0.0209	0.0139	0.0094	0.0161	0.0047	0.0012
17	rs117065066	9048344	0.81	0.411214762386647	0.84	0.364737902801441	0.150721147106618	0.0683500996985471	0.0029	0.0028	0.0175	0.1647	0.0056	0.164	0.1986	0.0084	9e-04	0.0096	0.0066	0.0124	0.0019	0.0083	0.0081	0.1357	0.1697	0.0018	9e-04	0.0088	0.0209	0.0139	0.0094	0.0161	0.0047	0.0012
17	rs59618893	9049393	0.81	0.411214762386647	0.84	0.364737902801441	0.148220235551544	0.0694683009812327	0.0029	0.0028	0.0176	0.1648	0.0056	0.1641	0.1986	0.0084	9e-04	0.0096	0.0066	0.0124	0.0019	0.0083	0.0081	0.1356	0.1696	0.0018	9e-04	0.0088	0.0209	0.0139	0.0094	0.0161	0.0047	0.0012
17	rs76534157	9050242	0.81	0.411214762386647	0.84	0.364737902801441	0.146393335237119	0.0677244383514736	0.0029	0.0028	0.0176	0.1648	0.0056	0.1641	0.1986	0.0084	9e-04	0.0096	0.0066	0.0124	0.0019	0.0083	0.0081	0.1356	0.1696	0.0018	9e-04	0.0088	0.0208	0.0139	0.0094	0.0161	0.0047	0.0012
17	rs726598	9059488	0.81	0.411214762386647	0.89	0.20310604818777	0.114507784747925	0.0578509020105785	0.0026	0.0027	0.0179	0.1654	0.0057	0.1642	0.1985	0.0084	0.001	0.0098	0.0069	0.0126	0.0017	0.0084	0.0084	0.135	0.1693	0.0016	0.001	0.0087	0.02	0.0143	0.0094	0.0159	0.0049	0.0011
17	rs56020958	9060995	0.81	0.411214762386647	0.91	0.155803491158275	0.115519046393991	0.0557257961539152	0.0026	0.0027	0.0179	0.1653	0.0057	0.1642	0.1985	0.0084	0.001	0.0099	0.0069	0.0126	0.0017	0.0084	0.0085	0.1349	0.1693	0.0016	0.001	0.0087	0.02	0.0143	0.0094	0.0159	0.0049	0.0011
17	rs72811957	9064352	0.81	0.411214762386647	0.91	0.155803491158275	0.11744412434612	0.0536978436431144	0.0026	0.0027	0.0179	0.1652	0.0057	0.1642	0.1984	0.0084	0.001	0.0099	0.0069	0.0127	0.0017	0.0086	0.0086	0.1348	0.1691	0.0017	0.001	0.0087	0.0199	0.0143	0.0095	0.0159	0.0049	0.0011
17	rs62067002	9065552	0.8	0.458652199356866	0.91	0.155803491158275	0.117928444718126	0.0530707769912157	0.0026	0.0027	0.0178	0.165	0.0057	0.1644	0.1982	0.0085	0.0011	0.01	0.0069	0.0128	0.0018	0.0087	0.0086	0.1345	0.169	0.0017	0.0011	0.0087	0.0198	0.0142	0.0095	0.016	0.0049	0.0011
17	rs2286511	9066254	0.8	0.458652199356866	0.91	0.155803491158275	0.120686365978107	0.0521982510585336	0.0026	0.0027	0.0178	0.1649	0.0057	0.1645	0.1981	0.0085	0.0011	0.0101	0.0069	0.0128	0.0018	0.0088	0.0087	0.1343	0.1689	0.0017	0.0011	0.0086	0.0198	0.0142	0.0096	0.016	0.005	0.0011
17	rs72811962	9066950	0.8	0.458652199356866	0.91	0.155803491158275	0.115406414152958	0.0505333042179691	0.0027	0.0027	0.0178	0.1647	0.0058	0.1643	0.1979	0.0085	0.0011	0.0102	0.0069	0.0128	0.0018	0.0089	0.0089	0.1344	0.1687	0.0018	0.0012	0.0086	0.0197	0.0142	0.0096	0.016	0.005	0.0011
17	rs9899596	9068420	0.8	0.458652199356866	0.91	0.155803491158275	0.113028919805704	0.0428508550264692	0.0027	0.0027	0.0179	0.1645	0.0058	0.1639	0.1977	0.0085	0.0012	0.0103	0.0069	0.013	0.0018	0.009	0.0092	0.1339	0.1685	0.0019	0.0013	0.0087	0.0197	0.0142	0.0096	0.0162	0.005	0.0011
17	rs4791341	9072251	0.8	0.458652199356866	0.91	0.155803491158275	0.138968062777413	0.0412700067924072	0.0028	0.0027	0.0178	0.164	0.0058	0.1635	0.1971	0.0086	0.0013	0.0104	0.007	0.013	0.0019	0.0092	0.0094	0.1334	0.1694	0.002	0.0014	0.0087	0.0195	0.0146	0.0096	0.0163	0.005	9e-04
17	rs8080435	9072898	0.8	0.458652199356866	0.91	0.155803491158275	0.12593303575528	0.0364235263634658	0.003	0.0027	0.0181	0.164	0.0059	0.1634	0.1968	0.0087	0.0014	0.0105	0.0072	0.013	0.0019	0.0093	0.0095	0.1323	0.1687	0.0022	0.0014	0.0088	0.0194	0.015	0.0097	0.0165	0.0051	0.001
17	rs740640	9073430	0.8	0.458652199356866	0.9	0.178319663885856	0.0995283262908434	0.027662709084856	0.0031	0.0027	0.0186	0.1636	0.0061	0.163	0.1963	0.0089	0.0014	0.0109	0.0073	0.0132	0.002	0.0093	0.0101	0.131	0.1676	0.0023	0.0015	0.009	0.0196	0.0149	0.01	0.0167	0.0053	0.001
17	rs12603806	9074101	0.8	0.458652199356866	0.9	0.178319663885856	0.0782079588118062	0.0530082457957203	0.0031	0.0027	0.0185	0.1638	0.0061	0.1628	0.1968	0.0092	0.0013	0.0121	0.0071	0.0132	0.0019	0.0095	0.0102	0.1311	0.1662	0.0021	0.0015	0.009	0.0196	0.0143	0.01	0.0164	0.0054	0.001
17	rs72811963	9074449	0.8	0.458652199356866	0.9	0.178319663885856	0.0715049655132359	0.0668249519271995	0.003	0.0027	0.0186	0.1636	0.0061	0.1627	0.197	0.0093	0.0013	0.0122	0.0071	0.0132	0.0019	0.0095	0.0104	0.1309	0.1661	0.002	0.0015	0.0091	0.0195	0.0142	0.01	0.0164	0.0055	9e-04
17	rs3785974	9074666	0.8	0.458652199356866	0.9	0.178319663885856	0.0697923740700397	0.0771380565678029	0.003	0.0027	0.0188	0.1637	0.0061	0.1624	0.1973	0.0093	0.0013	0.0122	0.0072	0.0131	0.0019	0.0096	0.0105	0.1309	0.1655	0.002	0.0015	0.0091	0.0196	0.0142	0.01	0.0165	0.0055	9e-04
17	rs3785978	9081051	0.8	0.458652199356866	0.91	0.155803491158275	0.0289550784809716	0.0919442287562431	0.0032	0.0031	0.0196	0.1619	0.0064	0.1602	0.1972	0.0099	0.0014	0.0136	0.0068	0.0125	0.0022	0.0102	0.0122	0.1287	0.1636	0.0019	0.0015	0.0097	0.0206	0.0139	0.0104	0.0168	0.0063	0.001
17	rs3785981	9084318	0.79	0.509607847349147	0.91	0.155803491158275	0.0263636436552455	0.0917086021624525	0.0032	0.0032	0.0194	0.1618	0.0065	0.1602	0.1966	0.0099	0.0015	0.0139	0.0069	0.0125	0.0023	0.0102	0.0123	0.1286	0.1632	0.0019	0.0015	0.0097	0.0205	0.0142	0.0105	0.0168	0.0067	0.001
17	rs1860284	9084413	0.79	0.509607847349147	0.91	0.155803491158275	0.0269258640466842	0.0860495335234299	0.0031	0.0032	0.0194	0.162	0.0065	0.1604	0.1961	0.0099	0.0015	0.0139	0.0069	0.0125	0.0023	0.0102	0.0123	0.1287	0.1632	0.0019	0.0015	0.0097	0.0205	0.0142	0.0105	0.0168	0.0068	0.001
17	rs12452909	9086528	0.79	0.509607847349147	0.91	0.155803491158275	0.0256752620463922	0.0854381458425069	0.0031	0.0032	0.0194	0.1618	0.0066	0.1601	0.196	0.0099	0.0015	0.014	0.0069	0.0125	0.0023	0.0102	0.0123	0.1287	0.1636	0.0019	0.0015	0.0099	0.0205	0.0141	0.0105	0.0167	0.0068	0.001
17	rs12602314	9089063	0.8	0.458652199356866	0.91	0.155803491158275	0.0220147473875301	0.103120468461407	0.0029	0.0033	0.0194	0.161	0.0068	0.1601	0.1956	0.0101	0.0014	0.0142	0.007	0.0123	0.0023	0.0102	0.0123	0.1287	0.1641	0.0019	0.0015	0.0101	0.0207	0.014	0.0105	0.0166	0.0069	0.001
17	rs62068202	9089880	0.8	0.458652199356866	0.91	0.155803491158275	0.0221817569318485	0.107429017812286	0.0029	0.0032	0.0194	0.161	0.0068	0.16	0.1955	0.0102	0.0015	0.0142	0.007	0.0122	0.0023	0.0102	0.0123	0.1289	0.1641	0.0019	0.0015	0.0101	0.0207	0.014	0.0105	0.0166	0.0069	0.001
17	rs4791343	9091421	0.8	0.458652199356866	0.91	0.155803491158275	0.0220425191570318	0.112314398867816	0.0029	0.0032	0.0194	0.1609	0.0068	0.16	0.1954	0.0102	0.0015	0.0143	0.007	0.0122	0.0023	0.0102	0.0123	0.129	0.1641	0.0018	0.0015	0.0101	0.0208	0.014	0.0105	0.0166	0.0068	0.001
17	rs72811977	9093265	0.8	0.458652199356866	0.91	0.155803491158275	0.0218302465609558	0.114274638634281	0.0029	0.0031	0.0194	0.1608	0.0068	0.1601	0.1953	0.0103	0.0016	0.0143	0.007	0.0122	0.0023	0.0102	0.0123	0.1292	0.164	0.0018	0.0015	0.0101	0.0208	0.0139	0.0105	0.0165	0.0069	0.001
17	rs7223788	9095577	0.8	0.458652199356866	0.91	0.155803491158275	0.0220517820231834	0.11444570419554	0.0029	0.003	0.0194	0.1605	0.0069	0.1602	0.195	0.0105	0.0017	0.0144	0.007	0.0121	0.0023	0.0102	0.0124	0.1294	0.1638	0.0018	0.0015	0.0101	0.0209	0.0139	0.0105	0.0165	0.0069	0.001
17	rs72811979	9095881	0.8	0.458652199356866	0.91	0.155803491158275	0.0223122829301457	0.125150796408133	0.0029	0.003	0.0194	0.1605	0.0069	0.1601	0.1949	0.0105	0.0017	0.0144	0.007	0.0121	0.0023	0.0102	0.0124	0.1293	0.164	0.0018	0.0015	0.0101	0.0209	0.0139	0.0105	0.0165	0.0069	0.001
17	rs11650772	9099249	0.81	0.411214762386647	0.91	0.155803491158275	0.0292146964595203	0.153287601628678	0.0031	0.003	0.0195	0.1605	0.0067	0.158	0.1948	0.0105	0.0019	0.0145	0.0071	0.0122	0.0024	0.01	0.0126	0.1302	0.164	0.0019	0.0016	0.0102	0.0207	0.014	0.0104	0.0164	0.007	0.0011
17	rs11869192	9101688	0.81	0.411214762386647	0.91	0.155803491158275	0.036753126357695	0.146856569611535	0.0034	0.0032	0.02	0.159	0.0066	0.1582	0.1956	0.0106	0.0023	0.0151	0.0069	0.0125	0.0028	0.01	0.0133	0.13	0.1617	0.002	0.0015	0.0106	0.021	0.0142	0.0098	0.0158	0.0069	0.0012
17	rs11652513	9104053	0.81	0.411214762386647	0.91	0.155803491158275	0.06814704161525	0.121717540686718	0.0037	0.0037	0.0216	0.1583	0.0068	0.1562	0.1967	0.0106	0.0029	0.0159	0.007	0.0122	0.0028	0.0099	0.0133	0.1295	0.1602	0.0022	0.0018	0.0112	0.0202	0.0141	0.0093	0.0156	0.0072	0.0014
17	rs75351236	9104736	0.82	0.36720095628419	0.91	0.155803491158275	0.0829013789618039	0.107846881974332	0.0037	0.0038	0.0219	0.1581	0.0067	0.1563	0.1974	0.0107	0.0027	0.0163	0.0069	0.012	0.0029	0.0098	0.0133	0.1299	0.1595	0.0022	0.0018	0.0115	0.02	0.0138	0.009	0.0154	0.0072	0.0014
17	rs7216645	9105583	0.81	0.411214762386647	0.91	0.155803491158275	0.135745387551594	0.0859730143927169	0.0037	0.0039	0.0225	0.1578	0.0066	0.1562	0.1983	0.0107	0.0028	0.0168	0.0071	0.0118	0.003	0.0098	0.0133	0.1303	0.1586	0.0022	0.0019	0.0115	0.0197	0.0135	0.0086	0.0152	0.007	0.0014
17	rs7212084	9105723	0.81	0.411214762386647	0.91	0.155803491158275	0.152213651697473	0.0863558830275961	0.0038	0.0039	0.0228	0.1577	0.0066	0.1562	0.1984	0.0107	0.0028	0.0169	0.0069	0.0119	0.0029	0.0098	0.0135	0.1302	0.1584	0.0022	0.0018	0.0117	0.0197	0.0135	0.0085	0.0153	0.0069	0.0014
17	rs7216396	9106014	0.81	0.411214762386647	0.91	0.155803491158275	0.182968640036471	0.0541386848519797	0.0038	0.0039	0.0231	0.1577	0.0064	0.1563	0.1985	0.0107	0.0029	0.0169	0.0068	0.0119	0.0029	0.0096	0.0134	0.1303	0.1578	0.0022	0.0017	0.0119	0.0195	0.0134	0.0088	0.0154	0.0069	0.0014
17	rs16958034	9106606	0.82	0.36720095628419	0.91	0.155803491158275	0.329851566296133	0.0786818857989365	0.0037	0.0039	0.0232	0.1576	0.0062	0.1561	0.1999	0.0104	0.003	0.0172	0.0068	0.0117	0.0031	0.0097	0.0133	0.1306	0.1575	0.0022	0.0014	0.0125	0.0194	0.0131	0.0084	0.0153	0.0065	0.0014
17	rs3785984	9109289	0.82	0.36720095628419	0.9	0.178319663885856	0.440092804029662	0.0829347456538004	0.0036	0.0037	0.0235	0.1576	0.0063	0.1558	0.2008	0.0103	0.003	0.0175	0.0069	0.0116	0.0031	0.0097	0.0133	0.1303	0.1576	0.0023	0.0012	0.0127	0.0192	0.013	0.0084	0.0151	0.0062	0.0014
17	rs117797822	9111250	0.82	0.36720095628419	0.9	0.178319663885856	0.475982726090926	0.0720117473988008	0.0036	0.0037	0.0235	0.1575	0.0062	0.1556	0.2009	0.0102	0.0031	0.0175	0.007	0.0116	0.0032	0.0096	0.0132	0.1303	0.1579	0.0023	0.0012	0.0128	0.0192	0.013	0.0084	0.015	0.0062	0.0016
17	rs16958052	9111839	0.82	0.36720095628419	0.9	0.178319663885856	0.47918991904946	0.0647003949659433	0.0036	0.0037	0.0234	0.1574	0.0063	0.1557	0.201	0.0103	0.0031	0.0175	0.0071	0.0115	0.0033	0.0096	0.013	0.1302	0.158	0.0023	0.0012	0.0129	0.0192	0.013	0.0084	0.015	0.0061	0.0016
17	rs734515	9112300	0.82	0.36720095628419	0.9	0.178319663885856	0.481416400713983	0.0653142331235435	0.0036	0.0037	0.0235	0.1574	0.0063	0.1556	0.201	0.0102	0.0031	0.0175	0.0071	0.0114	0.0033	0.0096	0.0129	0.1302	0.1581	0.0024	0.0012	0.013	0.0192	0.013	0.0083	0.015	0.0061	0.0016
17	rs60354398	9113060	0.82	0.36720095628419	0.9	0.178319663885856	0.481973802395429	0.0595491463619057	0.0035	0.0037	0.0235	0.1573	0.0063	0.1556	0.201	0.0101	0.0031	0.0175	0.0071	0.0114	0.0034	0.0096	0.0128	0.1302	0.1583	0.0024	0.0012	0.0131	0.0192	0.0131	0.0083	0.015	0.0061	0.0017
17	rs78348297	9114519	0.82	0.36720095628419	0.9	0.178319663885856	0.490559687267444	0.0579807906303322	0.0035	0.0037	0.0234	0.1571	0.0064	0.1554	0.2008	0.0101	0.0032	0.0175	0.0073	0.0114	0.0035	0.0096	0.0127	0.1302	0.1586	0.0024	0.0013	0.0131	0.0191	0.013	0.0084	0.015	0.006	0.0018
17	rs75638869	9115223	0.82	0.36720095628419	0.9	0.178319663885856	0.496072944093901	0.067308666105179	0.0035	0.0037	0.0234	0.1568	0.0064	0.1554	0.2008	0.0101	0.0032	0.0175	0.0073	0.0115	0.0036	0.0096	0.0126	0.1302	0.1586	0.0024	0.0013	0.0132	0.0191	0.013	0.0084	0.0149	0.006	0.0018
17	rs7216995	9115538	0.82	0.36720095628419	0.9	0.178319663885856	0.496324251823718	0.0691180516422347	0.0035	0.0037	0.0234	0.1566	0.0064	0.1554	0.2008	0.0103	0.0032	0.0175	0.0073	0.0115	0.0036	0.0097	0.0126	0.1301	0.1587	0.0024	0.0013	0.0132	0.0191	0.013	0.0084	0.0149	0.006	0.0018
17	rs10852913	9117573	0.82	0.36720095628419	0.9	0.178319663885856	0.525502101999406	0.0670320793301974	0.0035	0.0037	0.0235	0.156	0.0065	0.1555	0.2004	0.0103	0.0033	0.0177	0.0074	0.0113	0.0038	0.0099	0.0126	0.1304	0.1588	0.0025	0.0015	0.0133	0.0191	0.013	0.0084	0.0144	0.0061	0.0019
17	rs12602326	9119195	0.82	0.36720095628419	0.9	0.178319663885856	0.597692497465884	0.0649047369682324	0.0035	0.0037	0.0235	0.1563	0.0064	0.1571	0.201	0.0102	0.0033	0.0175	0.0073	0.0108	0.0039	0.0098	0.0123	0.1321	0.1567	0.0025	0.0016	0.0133	0.0188	0.0129	0.0084	0.014	0.0059	0.002
17	rs78346960	9121155	0.82	0.36720095628419	0.9	0.178319663885856	0.523115396964336	0.0841447710698921	0.0036	0.0037	0.0235	0.1563	0.0064	0.157	0.2007	0.0102	0.0031	0.0174	0.0074	0.0108	0.0042	0.0098	0.0122	0.1318	0.1569	0.0026	0.0017	0.0134	0.0187	0.0128	0.0083	0.0138	0.006	0.0021
17	rs60454333	9121200	0.81	0.411214762386647	0.9	0.178319663885856	0.520348156477217	0.0830856120545748	0.0036	0.0037	0.0235	0.1563	0.0064	0.157	0.2007	0.0102	0.0031	0.0174	0.0074	0.0108	0.0042	0.0098	0.0122	0.1318	0.1569	0.0026	0.0017	0.0134	0.0187	0.0128	0.0083	0.0138	0.006	0.0021
17	rs12951271	9121481	0.81	0.411214762386647	0.9	0.178319663885856	0.525179272312574	0.0890549898636873	0.0037	0.0037	0.0235	0.1562	0.0064	0.1569	0.2006	0.0102	0.0031	0.0173	0.0074	0.0107	0.0042	0.0099	0.0122	0.1317	0.1569	0.0027	0.0017	0.0135	0.0187	0.0128	0.0083	0.0137	0.0061	0.0021
17	rs77228231	9122038	0.81	0.411214762386647	0.9	0.178319663885856	0.518036775710195	0.10131825227347	0.0037	0.0038	0.0235	0.1561	0.0065	0.1568	0.2004	0.0102	0.0032	0.0173	0.0075	0.0108	0.0043	0.0099	0.0122	0.1316	0.157	0.0027	0.0018	0.0135	0.0187	0.0128	0.0083	0.0136	0.0062	0.0021
17	rs3785988	9124905	0.81	0.411214762386647	0.9	0.178319663885856	0.621223666510534	0.134296993550187	0.0043	0.004	0.0236	0.1549	0.0067	0.1547	0.1983	0.0101	0.0035	0.0172	0.0077	0.0112	0.0051	0.0104	0.0121	0.1312	0.1577	0.003	0.0023	0.0141	0.0186	0.0127	0.0084	0.0133	0.007	0.0025
17	rs733532	9126512	0.81	0.411214762386647	0.9	0.178319663885856	0.633849986820935	0.184120783360023	0.0045	0.0042	0.0237	0.1535	0.0071	0.1542	0.1972	0.01	0.0035	0.0173	0.0078	0.0113	0.0055	0.0108	0.0122	0.1309	0.1575	0.0033	0.0026	0.0143	0.0186	0.0125	0.0086	0.0133	0.0074	0.0027
17	rs12939263	9127010	0.81	0.411214762386647	0.9	0.178319663885856	0.652363662717529	0.204399081077955	0.0046	0.0041	0.0237	0.1531	0.0072	0.1541	0.1973	0.01	0.0036	0.0172	0.0078	0.0112	0.0056	0.0108	0.0122	0.1311	0.1575	0.0033	0.0027	0.0143	0.0185	0.0124	0.0087	0.0132	0.0075	0.0027
17	rs72814104	9127852	0.81	0.411214762386647	0.9	0.178319663885856	0.717071765658556	0.243539869131469	0.0047	0.0042	0.0236	0.1524	0.0073	0.154	0.1972	0.0099	0.0037	0.0171	0.0079	0.0111	0.0059	0.011	0.0123	0.1314	0.1574	0.0034	0.0028	0.0143	0.0183	0.0123	0.0088	0.013	0.0077	0.0029
17	rs118127476	9128840	0.82	0.36720095628419	0.9	0.178319663885856	0.878027602692611	0.32043950100801	0.0049	0.0042	0.0234	0.1518	0.0076	0.1535	0.1967	0.0098	0.0038	0.0172	0.0082	0.0113	0.0063	0.0111	0.0121	0.1313	0.1573	0.0035	0.003	0.0142	0.018	0.0123	0.0088	0.013	0.0079	0.003
17	rs75382388	9129472	0.82	0.36720095628419	0.9	0.178319663885856	0.983477152833406	0.361548306348442	0.005	0.0042	0.0234	0.1514	0.0078	0.1532	0.1963	0.0097	0.0039	0.0172	0.0083	0.0114	0.0066	0.0112	0.0122	0.1313	0.1572	0.0035	0.0031	0.0142	0.0179	0.0124	0.0089	0.013	0.008	0.0031
17	rs10438743	9130254	0.82	0.36720095628419	0.91	0.155803491158275	0.957366687127252	0.39795715482343	0.0052	0.0042	0.0233	0.1512	0.0079	0.1528	0.1958	0.0097	0.0039	0.0173	0.0084	0.0115	0.0067	0.0113	0.0123	0.131	0.1577	0.0037	0.0032	0.0142	0.0176	0.0123	0.0089	0.0131	0.0081	0.0032
17	rs117462365	9131387	0.82	0.36720095628419	0.91	0.155803491158275	0.963951710076064	0.456190216880892	0.0053	0.0043	0.0231	0.1509	0.0081	0.1523	0.1951	0.0096	0.0039	0.0173	0.0084	0.0115	0.0068	0.0115	0.0123	0.1307	0.1584	0.0039	0.0033	0.0144	0.0173	0.0123	0.0089	0.0132	0.0083	0.0034
17	rs917505	9131640	0.82	0.36720095628419	0.91	0.155803491158275	0.975052991015717	0.474079254663469	0.0053	0.0043	0.0231	0.1509	0.0082	0.1521	0.195	0.0096	0.0039	0.0173	0.0085	0.0115	0.0069	0.0115	0.0124	0.1306	0.1586	0.0039	0.0033	0.0144	0.0172	0.0123	0.0089	0.0132	0.0083	0.0034
17	rs117616681	9131855	0.82	0.36720095628419	0.91	0.155803491158275	0.973864098826246	0.488736220345517	0.0053	0.0043	0.0231	0.1508	0.0082	0.152	0.1948	0.0096	0.0039	0.0173	0.0085	0.0115	0.0069	0.0116	0.0124	0.1306	0.1587	0.0039	0.0033	0.0144	0.0171	0.0123	0.0089	0.0133	0.0083	0.0034
17	rs3785995	9132809	0.82	0.36720095628419	0.91	0.155803491158275	1.00806616628326	0.527258924046138	0.0054	0.0043	0.0229	0.1504	0.0084	0.1515	0.1939	0.0096	0.0038	0.0174	0.0086	0.0115	0.007	0.0118	0.0125	0.1305	0.1592	0.0041	0.0034	0.0145	0.017	0.0123	0.009	0.0133	0.0085	0.0035
17	rs78097411	9136698	0.82	0.36720095628419	0.91	0.155803491158275	1.8137908587036	0.912861099869611	0.0057	0.0045	0.0225	0.1495	0.0092	0.1491	0.1904	0.0095	0.0039	0.0184	0.0089	0.0121	0.0081	0.0125	0.013	0.1283	0.1598	0.0049	0.0042	0.0153	0.0165	0.0119	0.009	0.0132	0.0096	0.004
17	rs56366919	9138062	0.82	0.36720095628419	0.91	0.155803491158275	2.31244397670452	1.073736218826	0.0058	0.0045	0.0224	0.1492	0.0096	0.1482	0.1891	0.0095	0.004	0.0187	0.009	0.0124	0.0085	0.0128	0.0132	0.1275	0.16	0.0052	0.0045	0.0156	0.0163	0.0118	0.0091	0.0132	0.01	0.0042
17	rs11657572	9138177	0.82	0.36720095628419	0.91	0.155803491158275	2.37393879385339	1.08510106095852	0.0058	0.0045	0.0222	0.149	0.0096	0.1481	0.189	0.0095	0.004	0.0188	0.009	0.0125	0.0085	0.0128	0.0132	0.1276	0.1602	0.0052	0.0045	0.0156	0.0163	0.0118	0.0091	0.0131	0.0099	0.0042
17	rs3744656	9141323	0.82	0.36720095628419	0.91	0.155803491158275	2.7739345777287	1.20059021105854	0.0055	0.0046	0.022	0.1475	0.0097	0.148	0.1872	0.0097	0.0041	0.0189	0.009	0.0123	0.0087	0.0133	0.0135	0.1275	0.1608	0.0053	0.0049	0.0158	0.0162	0.0119	0.0093	0.0132	0.0109	0.0042
17	Affx-14460835	9145458	0.82	0.36720095628419	0.91	0.155803491158275	2.76371740705771	1.20141788275604	0.0055	0.0046	0.022	0.1478	0.0097	0.148	0.187	0.0097	0.0041	0.0189	0.0091	0.0123	0.0087	0.0134	0.0136	0.1273	0.1604	0.0053	0.0049	0.0159	0.0162	0.0119	0.0094	0.0132	0.011	0.0042
17	rs9889875	9147259	0.82	0.36720095628419	0.91	0.155803491158275	2.72112533659257	1.17531270555427	0.0055	0.0046	0.022	0.1479	0.0097	0.1481	0.187	0.0099	0.0041	0.0189	0.0091	0.0124	0.0087	0.0134	0.0137	0.1273	0.1601	0.0053	0.0046	0.0159	0.0163	0.0119	0.0094	0.0132	0.011	0.0042
17	rs9914374	9153099	0.82	0.36720095628419	0.91	0.155803491158275	2.65001810138096	1.17729178177499	0.0055	0.0046	0.0219	0.1488	0.0096	0.1485	0.1853	0.0101	0.0042	0.019	0.0092	0.0124	0.0087	0.0134	0.0138	0.1269	0.1597	0.0054	0.0047	0.0161	0.0163	0.0119	0.0094	0.0134	0.011	0.0042
17	rs7219119	9154655	0.82	0.36720095628419	0.91	0.155803491158275	2.53131615298934	1.20141788275604	0.0057	0.0045	0.0218	0.1489	0.0096	0.1481	0.1849	0.0103	0.0042	0.0192	0.0092	0.0124	0.0087	0.0134	0.0138	0.1268	0.1596	0.0054	0.0047	0.0161	0.0163	0.0119	0.0094	0.0136	0.011	0.0043
17	rs11870775	9155067	0.82	0.36720095628419	0.91	0.155803491158275	2.49069332251741	1.24109699152168	0.0057	0.0045	0.0218	0.149	0.0096	0.148	0.1851	0.0103	0.0042	0.0192	0.0092	0.0121	0.0087	0.0134	0.0138	0.1267	0.1594	0.0054	0.0047	0.0162	0.0163	0.012	0.0094	0.0136	0.011	0.0043
17	rs78754552	9157148	0.83	0.326509998324372	0.91	0.155803491158275	2.40853238982709	1.45446874256338	0.0063	0.0045	0.0222	0.149	0.0098	0.1467	0.184	0.0107	0.0046	0.0192	0.0094	0.0124	0.009	0.0133	0.0142	0.1245	0.1594	0.0061	0.0051	0.0161	0.0158	0.0121	0.0095	0.0139	0.0109	0.0047
17	rs11871171	9159150	0.83	0.326509998324372	0.91	0.155803491158275	2.59250931563607	1.88123473708753	0.0074	0.0046	0.0229	0.1487	0.0104	0.1444	0.1818	0.0115	0.0052	0.0193	0.0097	0.0131	0.0093	0.0134	0.015	0.1209	0.1589	0.0072	0.0057	0.0161	0.015	0.0125	0.0097	0.0145	0.0108	0.0053
17	rs17741292	9160130	0.83	0.326509998324372	0.9	0.178319663885856	2.55146362921714	1.89030328632689	0.0074	0.0046	0.0229	0.1486	0.0104	0.1442	0.1818	0.0115	0.0052	0.0193	0.0097	0.0131	0.0093	0.0134	0.0151	0.1208	0.159	0.0072	0.0057	0.0161	0.015	0.0125	0.0097	0.0146	0.0109	0.0053
17	rs117525535	9162195	0.83	0.326509998324372	0.9	0.178319663885856	2.50584326298802	1.91914966038254	0.0075	0.0047	0.023	0.1481	0.0105	0.1439	0.1817	0.0117	0.0053	0.0193	0.0097	0.0132	0.0093	0.0135	0.0151	0.1206	0.1589	0.0073	0.0058	0.0162	0.015	0.0126	0.0098	0.0146	0.011	0.0053
17	rs28386961	9162853	0.83	0.326509998324372	0.9	0.178319663885856	2.51241311388112	1.94912835312411	0.0075	0.0047	0.0231	0.148	0.0105	0.1438	0.1816	0.0117	0.0053	0.0193	0.0097	0.0132	0.0092	0.0135	0.0152	0.1205	0.1589	0.0073	0.0058	0.0163	0.015	0.0126	0.0098	0.0146	0.0111	0.0054
17	rs116956464	9166951	0.83	0.326509998324372	0.9	0.178319663885856	2.31989877279356	1.92521156309447	0.0076	0.0047	0.0233	0.1474	0.0105	0.1434	0.1824	0.012	0.0054	0.0191	0.0097	0.0135	0.0092	0.0135	0.0154	0.1198	0.1578	0.0073	0.0058	0.0165	0.0151	0.0127	0.01	0.0148	0.0111	0.0054
17	rs76799606	9167973	0.83	0.326509998324372	0.9	0.178319663885856	2.30860308991853	1.93698635880842	0.0077	0.0047	0.0233	0.1473	0.0105	0.1434	0.1826	0.012	0.0054	0.019	0.0097	0.0135	0.0092	0.0136	0.0154	0.1196	0.1576	0.0073	0.0058	0.0166	0.0151	0.0128	0.01	0.0148	0.0111	0.0055
17	rs118111954	9168548	0.83	0.326509998324372	0.9	0.178319663885856	2.28710867215304	1.91701080145555	0.0077	0.0047	0.0233	0.1473	0.0105	0.1433	0.1826	0.012	0.0054	0.019	0.0097	0.0135	0.0092	0.0135	0.0154	0.1196	0.1576	0.0073	0.0058	0.0166	0.0151	0.0128	0.01	0.0149	0.0111	0.0055
17	rs62070016	9170659	0.83	0.326509998324372	0.9	0.178319663885856	2.26741390504355	1.89884397945593	0.0077	0.0047	0.0234	0.1472	0.0105	0.1429	0.1826	0.0121	0.0054	0.0189	0.0097	0.0136	0.0093	0.0135	0.0154	0.1197	0.1574	0.0072	0.0058	0.0166	0.015	0.0129	0.0101	0.0149	0.0111	0.0054
17	rs117899304	9170788	0.83	0.326509998324372	0.9	0.178319663885856	2.26440658686899	1.89919995879156	0.0077	0.0047	0.0234	0.1472	0.0105	0.1429	0.1826	0.0121	0.0054	0.0189	0.0097	0.0136	0.0093	0.0135	0.0154	0.1197	0.1574	0.0072	0.0058	0.0166	0.015	0.0129	0.0101	0.0149	0.0111	0.0054
17	rs72814142	9176663	0.83	0.326509998324372	0.89	0.20310604818777	2.18987239893001	1.84945485910666	0.0079	0.0047	0.0238	0.1467	0.0105	0.1417	0.1827	0.0123	0.0054	0.0186	0.0096	0.0139	0.0093	0.0134	0.0155	0.1198	0.1567	0.0072	0.0057	0.0168	0.0149	0.0134	0.0105	0.0153	0.0111	0.0054
17	rs12947027	9177477	0.83	0.326509998324372	0.89	0.20310604818777	2.13700203031684	1.83279689534382	0.0079	0.0047	0.0238	0.1467	0.0106	0.1415	0.183	0.0121	0.0054	0.0185	0.0096	0.0139	0.0093	0.0134	0.0156	0.1198	0.1566	0.0072	0.0057	0.0168	0.0149	0.0135	0.0105	0.0154	0.0111	0.0054
17	rs79339816	9179762	0.83	0.326509998324372	0.89	0.20310604818777	2.10191549898943	1.80413932720739	0.0079	0.0047	0.024	0.1458	0.0106	0.1411	0.1829	0.0121	0.0055	0.0185	0.0097	0.0141	0.0093	0.0135	0.0159	0.1199	0.1561	0.0072	0.0058	0.0168	0.0153	0.0136	0.0106	0.0157	0.0113	0.0054
17	rs9900985	9179849	0.83	0.326509998324372	0.89	0.20310604818777	2.10722278899239	1.81651427308527	0.0079	0.0047	0.0237	0.1458	0.0106	0.1411	0.1829	0.0121	0.0055	0.0185	0.0097	0.0141	0.0093	0.0135	0.0159	0.1199	0.1564	0.0072	0.0058	0.0168	0.0153	0.0136	0.0106	0.0157	0.0113	0.0054
17	rs7215812	9180632	0.84	0.289034762536342	0.89	0.20310604818777	2.13178360752554	1.83492224617577	0.0079	0.0047	0.0238	0.1458	0.0106	0.1407	0.1826	0.0121	0.0055	0.0186	0.0097	0.0141	0.0094	0.0135	0.016	0.1204	0.1555	0.0072	0.0058	0.0168	0.0155	0.0136	0.0106	0.0157	0.0115	0.0054
17	rs9915637	9181459	0.84	0.289034762536342	0.89	0.20310604818777	2.13915868489313	1.88941394184239	0.0079	0.0047	0.0242	0.1446	0.0108	0.1394	0.1828	0.0124	0.0055	0.0188	0.0101	0.0144	0.0095	0.0137	0.0165	0.1208	0.1542	0.0072	0.0058	0.0165	0.0156	0.0137	0.0107	0.016	0.0114	0.0055
17	rs57138902	9189602	0.88	0.168925028033099	0.89	0.20310604818777	0.943330776486628	1.49645587542235	0.0083	0.0046	0.0251	0.1406	0.0109	0.1385	0.1802	0.0147	0.0051	0.0168	0.0109	0.0162	0.0081	0.0139	0.017	0.1219	0.1508	0.0075	0.0055	0.0161	0.0171	0.015	0.0105	0.0196	0.0119	0.0055
17	rs66586354	9190336	0.88	0.168925028033099	0.89	0.20310604818777	0.770893770263376	1.3921096085974	0.0082	0.0046	0.0249	0.1403	0.0113	0.1384	0.1803	0.0148	0.0051	0.0166	0.011	0.0163	0.008	0.0139	0.017	0.1222	0.1507	0.0074	0.0055	0.0161	0.0172	0.0151	0.0105	0.0198	0.0119	0.0054
17	rs55996914	9193414	0.88	0.168925028033099	0.88	0.230271256315472	0.74168822231209	1.10381986300221	0.0079	0.0045	0.0251	0.1388	0.0112	0.1381	0.1819	0.0154	0.0048	0.0159	0.0109	0.0167	0.0075	0.0142	0.0172	0.1231	0.1493	0.0068	0.0054	0.0165	0.0177	0.0156	0.0105	0.0206	0.0119	0.005
17	rs2108944	9196576	0.88	0.168925028033099	0.84	0.364737902801441	0.731361737822739	0.875142279501605	0.0077	0.0044	0.0254	0.1376	0.0111	0.1378	0.1831	0.0158	0.0045	0.0152	0.0111	0.0169	0.0072	0.0146	0.0173	0.1237	0.148	0.0064	0.0054	0.0167	0.0181	0.0159	0.0105	0.0213	0.012	0.0046
17	rs7217061	9196979	0.88	0.168925028033099	0.84	0.364737902801441	0.726784372804858	0.78133158681669	0.0075	0.0043	0.0257	0.1374	0.0108	0.1381	0.1831	0.0158	0.0044	0.0152	0.0112	0.0174	0.0072	0.0144	0.0175	0.124	0.1473	0.0063	0.0053	0.0166	0.0182	0.0161	0.0105	0.0215	0.0122	0.0044
17	rs2551801	9200826	0.87	0.194736090082605	0.84	0.364737902801441	0.689966145784655	0.429371962541054	0.0066	0.004	0.027	0.1367	0.0109	0.1374	0.1872	0.0164	0.0038	0.0142	0.0116	0.018	0.0067	0.0141	0.0187	0.1237	0.1451	0.0054	0.0052	0.0161	0.0194	0.0164	0.0108	0.022	0.0118	0.0036
17	rs2551799	9200911	0.87	0.194736090082605	0.84	0.364737902801441	0.643750560872865	0.439411207310356	0.0066	0.0041	0.0273	0.1368	0.0111	0.1367	0.1875	0.016	0.0038	0.0144	0.0119	0.0181	0.0067	0.0141	0.019	0.1234	0.1448	0.0054	0.0052	0.016	0.0193	0.0163	0.0108	0.0222	0.0119	0.0036
17	rs2531852	9201195	0.87	0.194736090082605	0.83	0.405269641990714	0.686966964660558	0.410262900805693	0.0064	0.004	0.0272	0.1365	0.011	0.137	0.188	0.016	0.0037	0.0143	0.0119	0.018	0.0066	0.0139	0.0192	0.1234	0.1447	0.0054	0.0053	0.0159	0.0194	0.0163	0.0108	0.0224	0.0118	0.0034
17	rs2531853	9203254	0.87	0.194736090082605	0.84	0.364737902801441	0.498336918221821	0.305747340710229	0.0061	0.004	0.0274	0.1357	0.0108	0.1385	0.1897	0.0159	0.0036	0.014	0.0117	0.0178	0.0062	0.0131	0.0196	0.1239	0.1449	0.0051	0.0052	0.0161	0.0195	0.0161	0.0108	0.0227	0.0115	0.0033
17	rs116860523	9207228	0.87	0.194736090082605	0.84	0.364737902801441	0.400543543519558	0.22809623702766	0.0057	0.0037	0.0276	0.1364	0.0104	0.1394	0.1905	0.0157	0.0033	0.0133	0.0114	0.0179	0.0058	0.0126	0.0199	0.1243	0.1459	0.0046	0.005	0.0161	0.0196	0.0159	0.0108	0.0228	0.011	0.0031
17	rs74684473	9207938	0.87	0.194736090082605	0.83	0.405269641990714	0.399300559839209	0.229297815507276	0.0057	0.0037	0.0276	0.1364	0.0104	0.1394	0.1906	0.0157	0.0033	0.0133	0.0114	0.0179	0.0058	0.0126	0.0199	0.1243	0.1459	0.0046	0.005	0.0161	0.0196	0.0159	0.0108	0.0228	0.011	0.0031
17	rs74948458	9221216	0.87	0.194736090082605	0.83	0.405269641990714	0.388479633694614	0.224612420923596	0.0057	0.0037	0.0277	0.1365	0.0104	0.1395	0.1906	0.0157	0.0032	0.0132	0.0113	0.0179	0.0058	0.0125	0.02	0.1243	0.146	0.0045	0.0049	0.0161	0.0197	0.0159	0.0108	0.0228	0.0109	0.0031
17	rs12941219	9240428	0.88	0.168925028033099	0.83	0.405269641990714	0.249854633906671	0.112909624649044	0.005	0.0032	0.0281	0.1377	0.0098	0.1409	0.1919	0.0154	0.0027	0.0122	0.0108	0.0182	0.005	0.0117	0.0206	0.1248	0.1477	0.0036	0.0045	0.0162	0.0202	0.0157	0.0109	0.0231	0.0103	0.0027
17	rs1549331	9243072	0.88	0.168925028033099	0.83	0.405269641990714	0.242198524965616	0.100910383449072	0.0049	0.0032	0.028	0.1378	0.0098	0.141	0.192	0.0156	0.0027	0.0121	0.0108	0.0182	0.0049	0.0116	0.0207	0.1249	0.1478	0.0035	0.0044	0.0162	0.0203	0.0157	0.011	0.0231	0.0102	0.0026
17	rs117281516	9243752	0.88	0.168925028033099	0.83	0.405269641990714	0.243545209320963	0.102054029174501	0.0049	0.0032	0.028	0.1378	0.0098	0.141	0.192	0.0156	0.0027	0.0121	0.0108	0.0182	0.0049	0.0116	0.0207	0.1249	0.1479	0.0035	0.0044	0.0162	0.0203	0.0157	0.011	0.0231	0.0102	0.0026
17	rs56252779	9243954	0.88	0.168925028033099	0.83	0.405269641990714	0.245288938880737	0.101972173918207	0.0049	0.0032	0.028	0.1377	0.0097	0.1411	0.1921	0.0156	0.0027	0.0121	0.0107	0.0182	0.0049	0.0116	0.0207	0.125	0.1479	0.0034	0.0044	0.0162	0.0203	0.0157	0.011	0.0231	0.0102	0.0026
17	rs11654567	9244424	0.87	0.194736090082605	0.83	0.405269641990714	0.247917355323121	0.0766262266642241	0.0044	0.003	0.0281	0.1378	0.0095	0.1419	0.1928	0.0154	0.0024	0.0119	0.0106	0.0183	0.0046	0.0114	0.0208	0.1257	0.1485	0.0031	0.0042	0.0162	0.0204	0.0156	0.0109	0.0232	0.0099	0.0024
17	rs6503192	9246493	0.87	0.194736090082605	0.83	0.405269641990714	0.204148879309043	0.0673778871803272	0.004	0.0027	0.0279	0.139	0.009	0.1433	0.194	0.0153	0.0021	0.0115	0.0101	0.018	0.004	0.0112	0.0203	0.1284	0.1498	0.0024	0.0036	0.0162	0.0202	0.0153	0.0104	0.0232	0.0094	0.0021
17	rs12950480	9248401	0.87	0.194736090082605	0.83	0.405269641990714	0.214221161091925	0.0463271606423536	0.0039	0.0026	0.0279	0.1388	0.0089	0.1438	0.1941	0.0153	0.0021	0.0115	0.0101	0.018	0.0039	0.0111	0.0203	0.1288	0.1499	0.0024	0.0036	0.0162	0.0202	0.0153	0.0104	0.0231	0.0092	0.002
17	rs7216692	9258231	0.88	0.168925028033099	0.83	0.405269641990714	0.198128340783537	0.0769916772619954	0.0037	0.0025	0.028	0.1391	0.0087	0.144	0.1951	0.0152	0.002	0.0113	0.0098	0.0178	0.0037	0.0108	0.0204	0.1289	0.1502	0.0022	0.0035	0.0161	0.0202	0.0157	0.0102	0.0233	0.0089	0.0019
17	rs77067573	9261927	0.88	0.168925028033099	0.83	0.405269641990714	0.195848873025886	0.0797180226008069	0.0037	0.0025	0.028	0.1392	0.0087	0.1441	0.1953	0.0152	0.002	0.0113	0.0098	0.0177	0.0036	0.0107	0.0203	0.1289	0.1503	0.0022	0.0035	0.016	0.0202	0.0157	0.0102	0.0233	0.0089	0.0019
17	rs74897954	9262116	0.88	0.168925028033099	0.83	0.405269641990714	0.19546401101954	0.0812077591975506	0.0037	0.0025	0.028	0.1392	0.0087	0.1441	0.1953	0.0152	0.002	0.0113	0.0098	0.0177	0.0036	0.0107	0.0203	0.1289	0.1503	0.0022	0.0035	0.016	0.0202	0.0157	0.0102	0.0233	0.0089	0.0019
17	rs74755178	9266807	0.88	0.168925028033099	0.83	0.405269641990714	0.164258642486684	0.110029809857906	0.0034	0.0024	0.0283	0.1398	0.0084	0.1442	0.197	0.0152	0.0019	0.011	0.0094	0.0174	0.0032	0.0102	0.0205	0.1287	0.1511	0.0024	0.0033	0.0158	0.0202	0.016	0.01	0.0236	0.0085	0.0017
17	rs12600548	9273667	0.88	0.168925028033099	0.83	0.405269641990714	0.182524518991912	0.0801637675784237	0.0034	0.0025	0.0284	0.14	0.008	0.1445	0.1971	0.0152	0.0016	0.011	0.0094	0.0174	0.0032	0.0102	0.0205	0.1287	0.1513	0.0025	0.0033	0.0158	0.0202	0.0161	0.0099	0.0236	0.0084	0.0017
17	rs17741619	9274797	0.88	0.168925028033099	0.83	0.405269641990714	0.175864889804398	0.0758247429028631	0.0034	0.0024	0.0284	0.1397	0.0081	0.1445	0.1973	0.0152	0.0016	0.011	0.0093	0.0175	0.0031	0.0102	0.0206	0.1287	0.1515	0.0025	0.0033	0.0156	0.0202	0.0161	0.0099	0.0237	0.0085	0.0017
17	rs7217758	9276821	0.88	0.168925028033099	0.83	0.405269641990714	0.171552133394559	0.0842965206494787	0.0034	0.0024	0.0284	0.1397	0.008	0.1445	0.1974	0.0152	0.0016	0.011	0.0093	0.0175	0.0031	0.0101	0.0206	0.1288	0.1515	0.0025	0.0033	0.0155	0.0202	0.0161	0.01	0.0237	0.0085	0.0017
17	rs78272784	9281305	0.88	0.168925028033099	0.83	0.405269641990714	0.169667114817822	0.070100603587163	0.0035	0.0024	0.0283	0.1397	0.008	0.1444	0.1975	0.0152	0.0016	0.011	0.0093	0.0174	0.0032	0.0101	0.0207	0.129	0.1516	0.0025	0.0033	0.0154	0.02	0.0159	0.01	0.0237	0.0084	0.0017
17	rs62067144	9286728	0.88	0.168925028033099	0.83	0.405269641990714	0.170412559344821	0.0594177684161	0.0035	0.0024	0.0282	0.1397	0.008	0.1442	0.1976	0.0152	0.0016	0.011	0.0094	0.0174	0.0032	0.0101	0.0208	0.1292	0.1516	0.0026	0.0033	0.0154	0.0199	0.0158	0.0101	0.0237	0.0085	0.0018
17	rs72816159	9290333	0.88	0.168925028033099	0.83	0.405269641990714	0.164258642486684	0.0636827564770912	0.0036	0.0024	0.0281	0.1398	0.0079	0.1441	0.1979	0.0151	0.0016	0.011	0.0093	0.0174	0.0032	0.0101	0.0208	0.1295	0.1515	0.0026	0.0033	0.0153	0.0199	0.0157	0.0101	0.0236	0.0085	0.0018
17	rs74966370	9293567	0.88	0.168925028033099	0.83	0.405269641990714	0.164467447573952	0.0626719286042323	0.0036	0.0024	0.0281	0.14	0.0079	0.144	0.198	0.0151	0.0016	0.011	0.0093	0.0173	0.0032	0.0101	0.0208	0.1296	0.1513	0.0027	0.0033	0.0153	0.0198	0.0156	0.0101	0.0236	0.0085	0.0018
17	rs7219526	9295309	0.88	0.168925028033099	0.83	0.405269641990714	0.165548746452995	0.081581939666704	0.0036	0.0024	0.0281	0.14	0.008	0.1439	0.1981	0.0151	0.0016	0.0109	0.0093	0.0173	0.0032	0.0101	0.0208	0.1298	0.1513	0.0027	0.0033	0.0153	0.0198	0.0155	0.0101	0.0235	0.0085	0.0018
17	rs8082538	9300195	0.88	0.168925028033099	0.82	0.448736318624531	0.151848013209833	0.162046727378136	0.0035	0.0024	0.0282	0.1408	0.0078	0.1431	0.1994	0.0149	0.0016	0.0105	0.0089	0.0173	0.0033	0.01	0.0206	0.1308	0.1521	0.0028	0.0032	0.0151	0.0199	0.0155	0.0099	0.0229	0.0078	0.0018
17	rs76229416	9301555	0.88	0.168925028033099	0.82	0.448736318624531	0.142012606665154	0.195309681052254	0.0035	0.0024	0.0282	0.1408	0.0078	0.1431	0.1996	0.0147	0.0016	0.0105	0.0089	0.0173	0.0033	0.0099	0.0206	0.1308	0.1521	0.0028	0.0032	0.0151	0.0198	0.0155	0.0099	0.0229	0.0078	0.0018
17	rs9893856	9306205	0.88	0.168925028033099	0.82	0.448736318624531	0.127991836588613	0.149965144010172	0.0035	0.0024	0.0282	0.1409	0.0078	0.1431	0.1997	0.0145	0.0016	0.0104	0.0089	0.0173	0.0033	0.0099	0.0206	0.131	0.1521	0.0028	0.0032	0.015	0.0198	0.0155	0.0099	0.0228	0.0078	0.0018
17	rs17206871	9311556	0.88	0.168925028033099	0.82	0.448736318624531	0.105013047076644	0.123209689104335	0.0032	0.0026	0.0284	0.1416	0.0077	0.1436	0.1991	0.0144	0.0017	0.0104	0.0085	0.017	0.0034	0.0098	0.0204	0.1315	0.1524	0.003	0.0032	0.0147	0.0196	0.0153	0.01	0.0225	0.0076	0.0019
17	rs80347426	9312406	0.88	0.168925028033099	0.81	0.49521423796015	0.107932368588866	0.152145535407837	0.0032	0.0027	0.0284	0.1418	0.0077	0.1437	0.1992	0.0143	0.0017	0.0103	0.0085	0.0169	0.0034	0.0098	0.0202	0.1317	0.1524	0.003	0.0031	0.0147	0.0196	0.0151	0.01	0.0224	0.0076	0.0019
17	rs62067153	9313476	0.89	0.145699762692903	0.81	0.49521423796015	0.0532144050989009	0.133299183761974	0.003	0.0033	0.0277	0.1441	0.0078	0.1449	0.2009	0.0135	0.0018	0.0095	0.0082	0.0156	0.0032	0.0096	0.0185	0.1336	0.1521	0.0035	0.003	0.0144	0.0199	0.0137	0.0102	0.0215	0.0076	0.0025
17	rs75371509	9319230	0.89	0.145699762692903	0.81	0.49521423796015	0.049148235481177	0.119622631300786	0.0028	0.0036	0.0272	0.1455	0.0078	0.1455	0.2019	0.013	0.0018	0.0098	0.0078	0.0149	0.0031	0.0095	0.0176	0.1343	0.1517	0.004	0.0029	0.0143	0.02	0.0127	0.0103	0.0215	0.0076	0.0028
17	rs79982389	9323185	0.89	0.145699762692903	0.81	0.49521423796015	0.0470227319391993	0.0800150737202863	0.0028	0.0036	0.0272	0.1456	0.0078	0.1456	0.202	0.0129	0.0018	0.0098	0.0079	0.0149	0.0031	0.0095	0.0176	0.1343	0.1517	0.004	0.0029	0.0143	0.02	0.0126	0.0103	0.0215	0.0075	0.0028
17	rs78755026	9323684	0.89	0.145699762692903	0.81	0.49521423796015	0.0506724302938522	0.0761886257580679	0.0028	0.0036	0.0272	0.1459	0.0078	0.1456	0.2018	0.0129	0.0018	0.0098	0.0079	0.0146	0.0031	0.0095	0.0176	0.1344	0.1516	0.004	0.0029	0.0143	0.02	0.0126	0.0103	0.0215	0.0075	0.0028
17	rs77802479	9323942	0.89	0.145699762692903	0.81	0.49521423796015	0.050424467874152	0.078018716176503	0.0028	0.0036	0.0272	0.1459	0.0078	0.1456	0.2018	0.0129	0.0018	0.0098	0.0079	0.0146	0.0031	0.0095	0.0176	0.1344	0.1516	0.004	0.0029	0.0143	0.02	0.0126	0.0103	0.0215	0.0075	0.0028
17	rs9903924	9326362	0.89	0.145699762692903	0.81	0.49521423796015	0.0554173977292585	0.0603400063791528	0.0028	0.0036	0.0272	0.146	0.0078	0.1457	0.2017	0.0129	0.0018	0.0098	0.0079	0.0146	0.0031	0.0095	0.0176	0.1345	0.1516	0.0042	0.0029	0.0143	0.02	0.0126	0.0103	0.0215	0.0075	0.0029
17	rs28455872	9328596	0.88	0.168925028033099	0.8	0.544775224122235	0.0637489354879445	0.049012718364381	0.0028	0.0038	0.0273	0.146	0.0079	0.1466	0.2022	0.0129	0.0019	0.0097	0.008	0.0142	0.0031	0.0092	0.0175	0.1346	0.1509	0.0043	0.0028	0.0142	0.0198	0.0124	0.0101	0.0214	0.0074	0.0028
17	rs17741706	9329109	0.88	0.168925028033099	0.8	0.544775224122235	0.0655990559652414	0.0472149463288111	0.0028	0.0038	0.0273	0.146	0.0079	0.1467	0.2022	0.0129	0.0019	0.0097	0.008	0.0142	0.0031	0.0092	0.0175	0.1347	0.1509	0.0043	0.0028	0.0142	0.0198	0.0124	0.0101	0.0214	0.0074	0.0028
17	rs17741774	9344846	0.88	0.168925028033099	0.8	0.544775224122235	0.0767404077191209	0.045505279576202	0.0027	0.0039	0.0273	0.1458	0.0078	0.1472	0.2023	0.0129	0.0019	0.0097	0.008	0.0142	0.0031	0.0092	0.0174	0.1351	0.151	0.0043	0.0027	0.0143	0.0197	0.0122	0.0099	0.0213	0.0072	0.0029
17	rs7213397	9345324	0.88	0.168925028033099	0.8	0.544775224122235	0.0776582700448901	0.0426233945758125	0.0027	0.0039	0.0273	0.1458	0.0078	0.1472	0.2024	0.0129	0.002	0.0097	0.008	0.0141	0.0031	0.0092	0.0173	0.1352	0.151	0.0043	0.0027	0.0143	0.0197	0.0122	0.0099	0.0213	0.0072	0.0029
17	rs117819652	9346012	0.88	0.168925028033099	0.81	0.49521423796015	0.0785610703486473	0.0516406600843847	0.0027	0.0039	0.0273	0.1458	0.0078	0.1473	0.2024	0.0129	0.002	0.0097	0.008	0.0142	0.0031	0.0092	0.0173	0.1352	0.1511	0.0043	0.0027	0.0143	0.0197	0.0122	0.0099	0.0213	0.0072	0.0029
17	rs77390832	9348352	0.88	0.168925028033099	0.81	0.49521423796015	0.0829013789618039	0.0518881570009337	0.0027	0.0039	0.0272	0.1457	0.0077	0.1472	0.2024	0.0129	0.002	0.0097	0.008	0.0142	0.0031	0.0092	0.0172	0.1355	0.1514	0.0043	0.0027	0.0143	0.0197	0.0122	0.0098	0.0212	0.0071	0.003
17	rs12940146	9350272	0.88	0.168925028033099	0.81	0.49521423796015	0.0844200615517871	0.0538865848124966	0.0027	0.004	0.0272	0.1456	0.0077	0.1474	0.2024	0.0129	0.002	0.0098	0.0079	0.0142	0.0031	0.0092	0.0171	0.1357	0.1514	0.0043	0.0027	0.0143	0.0196	0.0122	0.0097	0.0212	0.007	0.003
17	rs16958291	9356045	0.88	0.168925028033099	0.8	0.544775224122235	0.0741140309436154	0.0175664930831447	0.0027	0.004	0.0272	0.1454	0.0076	0.1475	0.2024	0.0129	0.0021	0.0099	0.0077	0.0141	0.003	0.0092	0.0171	0.136	0.1514	0.0041	0.0027	0.0145	0.0196	0.0123	0.0096	0.0211	0.007	0.0032
17	rs9911704	9360228	0.88	0.168925028033099	0.8	0.544775224122235	0.0503090322679131	0.0428508550264692	0.0026	0.004	0.0267	0.1455	0.0076	0.1477	0.2034	0.0128	0.0022	0.0098	0.0076	0.0139	0.003	0.009	0.0169	0.1357	0.1517	0.0039	0.0026	0.0148	0.02	0.0125	0.0095	0.0209	0.0068	0.0032
17	rs72818032	9361458	0.88	0.168925028033099	0.8	0.544775224122235	0.0335822930017695	0.0472743959780184	0.0025	0.0039	0.0264	0.1455	0.0075	0.1483	0.2031	0.0129	0.0021	0.0098	0.0076	0.0139	0.0029	0.0087	0.0167	0.1363	0.1516	0.0037	0.0025	0.0149	0.0202	0.0128	0.0094	0.0206	0.007	0.0031
17	rs117669451	9364914	0.88	0.168925028033099	0.81	0.49521423796015	0.0400973985616151	0.0448640863199299	0.0022	0.0037	0.026	0.146	0.007	0.1495	0.2032	0.013	0.0021	0.0096	0.0077	0.014	0.0028	0.008	0.0165	0.1379	0.1522	0.0035	0.0023	0.0151	0.0202	0.0127	0.0092	0.0204	0.0067	0.003
17	rs11870073	9365488	0.88	0.168925028033099	0.81	0.49521423796015	0.0395213588354905	0.0358436157932095	0.0022	0.0037	0.026	0.146	0.007	0.1495	0.2032	0.013	0.0021	0.0096	0.0077	0.014	0.0028	0.008	0.0165	0.1379	0.1522	0.0035	0.0023	0.0151	0.0202	0.0126	0.0092	0.0204	0.0067	0.003
17	rs11078804	9369076	0.88	0.168925028033099	0.81	0.49521423796015	0.0417003404136468	0.0462093511636146	0.0021	0.0037	0.026	0.1459	0.0069	0.1496	0.2032	0.013	0.0021	0.0096	0.0077	0.014	0.0028	0.0079	0.0165	0.1381	0.1523	0.0034	0.0023	0.0151	0.0202	0.0126	0.0092	0.0204	0.0067	0.003
17	rs112858199	9371810	0.88	0.168925028033099	0.81	0.49521423796015	0.0438100660168002	0.0525091471335297	0.0021	0.0037	0.026	0.1459	0.0069	0.1496	0.2032	0.013	0.0021	0.0096	0.0077	0.014	0.0028	0.0079	0.0165	0.1383	0.1523	0.0034	0.0023	0.0151	0.0202	0.0126	0.0092	0.0203	0.0066	0.003
17	rs9910019	9372732	0.88	0.168925028033099	0.81	0.49521423796015	0.0435555235912251	0.0463861150393925	0.0021	0.0037	0.026	0.1459	0.0069	0.1496	0.2032	0.013	0.0021	0.0096	0.0077	0.014	0.0028	0.0079	0.0164	0.1383	0.1523	0.0034	0.0023	0.0151	0.0202	0.0126	0.0092	0.0203	0.0066	0.003
17	rs80014227	9373668	0.88	0.168925028033099	0.81	0.49521423796015	0.0446709350033813	0.0449222099932158	0.0021	0.0036	0.026	0.1459	0.0069	0.1496	0.2032	0.013	0.0021	0.0096	0.0077	0.014	0.0028	0.0079	0.0165	0.1384	0.1523	0.0034	0.0023	0.0151	0.0202	0.0126	0.0092	0.0203	0.0066	0.003
17	rs75172218	9378525	0.88	0.168925028033099	0.81	0.49521423796015	0.0497345245801633	0.0450967811091947	0.002	0.0036	0.026	0.1461	0.0068	0.1497	0.2029	0.0129	0.0021	0.0096	0.0077	0.014	0.0028	0.0078	0.0165	0.1387	0.1524	0.0034	0.0022	0.0152	0.0202	0.0125	0.0091	0.0203	0.0066	0.003
17	rs10521158	9383203	0.88	0.168925028033099	0.81	0.49521423796015	0.0493106230806062	0.0222984157894186	0.002	0.0036	0.0261	0.1462	0.0068	0.1497	0.2027	0.0129	0.0021	0.0097	0.0077	0.014	0.0028	0.0078	0.0165	0.1389	0.1524	0.0033	0.0022	0.0152	0.0202	0.0127	0.0091	0.0203	0.0066	0.003
17	rs59731267	9383628	0.88	0.168925028033099	0.81	0.49521423796015	0.0471645609059633	0.0192522432550714	0.002	0.0036	0.0261	0.1462	0.0068	0.15	0.2027	0.0129	0.0021	0.0096	0.0077	0.014	0.0027	0.0078	0.0165	0.1389	0.1524	0.0033	0.0022	0.0152	0.0203	0.0127	0.0091	0.0203	0.0066	0.0029
17	rs8081012	9384648	0.88	0.168925028033099	0.82	0.448736318624531	0.0505566125689379	0.0299895715503581	0.002	0.0036	0.0261	0.1463	0.0068	0.15	0.2024	0.0129	0.0021	0.0096	0.0077	0.014	0.0027	0.0079	0.0165	0.1391	0.1523	0.0033	0.0022	0.0152	0.0202	0.0127	0.009	0.0203	0.0066	0.0029
17	rs76963738	9385943	0.88	0.168925028033099	0.84	0.364737902801441	0.0558404394844683	0.052758440569807	0.002	0.0036	0.026	0.1463	0.0068	0.15	0.2021	0.0129	0.0021	0.0096	0.0077	0.014	0.0027	0.008	0.0166	0.1394	0.1522	0.0033	0.0022	0.0152	0.0202	0.0126	0.0089	0.0203	0.0066	0.0029
17	rs6503208	9391168	0.88	0.168925028033099	0.84	0.364737902801441	0.191715198729271	0.285037823137226	0.0031	0.0033	0.0242	0.1396	0.0057	0.1527	0.2077	0.0137	0.0021	0.0097	0.0054	0.0139	0.0022	0.0069	0.0173	0.1443	0.15	0.004	0.0016	0.0148	0.0196	0.0132	0.0085	0.0208	0.0062	0.0029
17	rs6503210	9391196	0.88	0.168925028033099	0.85	0.32706018639722	0.188083081111802	0.280832618230808	0.0031	0.0033	0.0242	0.1398	0.0057	0.1527	0.2078	0.0137	0.0021	0.0097	0.0054	0.0139	0.0022	0.0069	0.0173	0.1443	0.15	0.004	0.0016	0.0147	0.0196	0.0132	0.0085	0.0208	0.0062	0.0029
17	rs6503213	9392817	0.87	0.194736090082605	0.85	0.32706018639722	0.173521099568587	0.306943876665039	0.0032	0.0033	0.0235	0.1385	0.0057	0.155	0.2072	0.0138	0.0021	0.0097	0.0053	0.014	0.0021	0.0068	0.017	0.1447	0.1508	0.0041	0.0015	0.0146	0.0196	0.0135	0.0086	0.0209	0.0058	0.0027
17	rs6503214	9395033	0.87	0.194736090082605	0.85	0.32706018639722	0.17706179294177	0.340135581563719	0.0033	0.0033	0.0232	0.1384	0.0057	0.1551	0.2072	0.0138	0.002	0.0097	0.0053	0.0143	0.002	0.0069	0.017	0.1445	0.1508	0.0041	0.0015	0.0147	0.0195	0.0136	0.0086	0.021	0.0058	0.0022
17	rs62066190	9395953	0.87	0.194736090082605	0.85	0.32706018639722	0.192095831804923	0.37823086134123	0.0033	0.0033	0.0232	0.1384	0.0057	0.155	0.2072	0.0138	0.002	0.0098	0.0053	0.0143	0.002	0.0069	0.0169	0.1446	0.1508	0.0041	0.0015	0.0147	0.0195	0.0136	0.0086	0.021	0.0058	0.0022
17	rs138337481	9408381	0.87	0.194736090082605	0.85	0.32706018639722	0.206641298651142	0.383966154547333	0.0034	0.0033	0.0231	0.1383	0.0057	0.1546	0.2073	0.0138	0.002	0.0099	0.0053	0.0144	0.002	0.0069	0.0167	0.1448	0.1507	0.0041	0.0015	0.0147	0.0195	0.0138	0.0086	0.0212	0.0059	0.0022
17	rs2305923	9408644	0.87	0.194736090082605	0.85	0.32706018639722	0.196697088160954	0.384093878862328	0.0034	0.0033	0.0231	0.1383	0.0057	0.1546	0.2073	0.0138	0.002	0.0099	0.0053	0.0144	0.002	0.0069	0.0167	0.1448	0.1507	0.0041	0.0015	0.0147	0.0195	0.0138	0.0086	0.0212	0.0059	0.0022
17	rs118014912	9410920	0.87	0.194736090082605	0.85	0.32706018639722	0.216496584663213	0.386522886564354	0.0034	0.0033	0.0231	0.1384	0.0057	0.1546	0.2072	0.0138	0.0019	0.0098	0.0053	0.0143	0.0019	0.0069	0.0167	0.1449	0.1507	0.0042	0.0015	0.0147	0.0195	0.0138	0.0086	0.0212	0.0059	0.0022
17	rs7216318	9416767	0.87	0.194736090082605	0.85	0.32706018639722	0.229252461793406	0.369483949663843	0.0034	0.0033	0.023	0.1384	0.0057	0.1547	0.2071	0.0138	0.0019	0.0098	0.0054	0.0143	0.0019	0.0069	0.0167	0.145	0.1508	0.0042	0.0015	0.0146	0.0195	0.0138	0.0086	0.0212	0.0059	0.0022
17	rs11651243	9422425	0.87	0.194736090082605	0.85	0.32706018639722	0.27221732698097	0.374674457697415	0.0034	0.0032	0.0227	0.1386	0.0057	0.1549	0.2068	0.0138	0.0017	0.0098	0.0055	0.0144	0.0017	0.0068	0.0167	0.1456	0.1511	0.0042	0.0014	0.0145	0.0195	0.0136	0.0086	0.0212	0.0059	0.0022
17	rs12453113	9422686	0.87	0.194736090082605	0.85	0.32706018639722	0.373866946382378	0.632990417751089	0.0034	0.0031	0.0225	0.1388	0.0056	0.1552	0.2068	0.0137	0.0015	0.0097	0.0054	0.0143	0.0016	0.0068	0.0168	0.1462	0.1511	0.0042	0.0014	0.0144	0.0194	0.0136	0.0086	0.0211	0.0059	0.0021
17	rs12941868	9423240	0.87	0.194736090082605	0.85	0.32706018639722	0.427969276662228	0.768571353376169	0.0036	0.003	0.022	0.1391	0.0055	0.1556	0.206	0.0135	0.0015	0.0095	0.0053	0.0145	0.0019	0.0067	0.0169	0.147	0.1507	0.0043	0.0014	0.0144	0.0192	0.0137	0.0087	0.0212	0.0058	0.0022
17	rs77390382	9424006	0.87	0.194736090082605	0.86	0.29215087580064	0.421158346827269	0.650611756862963	0.0036	0.003	0.0219	0.1391	0.0055	0.1558	0.2057	0.0134	0.0015	0.0094	0.0053	0.0145	0.0021	0.0067	0.0168	0.1475	0.1506	0.0043	0.0014	0.0143	0.0192	0.0137	0.0088	0.0211	0.0058	0.0023
17	rs113984070	9429737	0.87	0.194736090082605	0.85	0.32706018639722	0.439441200334946	0.709937086029865	0.0036	0.003	0.0213	0.1393	0.0055	0.1567	0.2056	0.0132	0.0015	0.0094	0.0051	0.0142	0.0021	0.0066	0.0164	0.1487	0.1507	0.0043	0.0015	0.0142	0.019	0.0135	0.0089	0.0209	0.0057	0.0023
17	rs117910424	9431544	0.87	0.194736090082605	0.85	0.32706018639722	0.377424852321892	0.550439091075101	0.0037	0.0031	0.0211	0.139	0.0057	0.1568	0.2055	0.0131	0.0015	0.0094	0.0051	0.0141	0.0022	0.0065	0.0164	0.1491	0.1506	0.0043	0.0017	0.0141	0.019	0.0135	0.009	0.0209	0.0057	0.0024
17	rs12942488	9432938	0.87	0.194736090082605	0.86	0.29215087580064	0.323738634432086	0.473268374653041	0.0037	0.0031	0.0209	0.139	0.0058	0.157	0.2053	0.0131	0.0015	0.0094	0.005	0.0141	0.0022	0.0065	0.0164	0.1494	0.1507	0.0043	0.0017	0.014	0.019	0.0135	0.009	0.0209	0.0056	0.0024
17	rs8075234	9433682	0.87	0.194736090082605	0.86	0.29215087580064	0.297797027047274	0.472187762703132	0.0037	0.0031	0.0209	0.1388	0.0058	0.1574	0.2052	0.0131	0.0015	0.0094	0.005	0.0141	0.0023	0.0065	0.0163	0.1495	0.1507	0.0044	0.0017	0.014	0.019	0.0135	0.009	0.0209	0.0056	0.0024
17	rs9902525	9435224	0.87	0.194736090082605	0.86	0.29215087580064	0.296924577053972	0.49884484575666	0.0037	0.0031	0.0209	0.1388	0.0058	0.1574	0.2052	0.0131	0.0015	0.0094	0.005	0.0141	0.0023	0.0065	0.0163	0.1496	0.1507	0.0044	0.0017	0.014	0.019	0.0134	0.009	0.0208	0.0056	0.0024
17	rs76823363	9443190	0.87	0.194736090082605	0.86	0.29215087580064	0.296730884077926	0.484517354557188	0.0036	0.0031	0.0208	0.1389	0.0057	0.1576	0.2053	0.013	0.0015	0.0094	0.005	0.0141	0.0023	0.0065	0.0163	0.1496	0.1506	0.0043	0.0017	0.014	0.0189	0.0134	0.009	0.0208	0.0056	0.0025
17	rs76129758	9443447	0.87	0.194736090082605	0.86	0.29215087580064	0.297215242527664	0.486965872930003	0.0036	0.0031	0.0208	0.1389	0.0057	0.1576	0.2053	0.013	0.0015	0.0094	0.005	0.0141	0.0023	0.0065	0.0163	0.1496	0.1506	0.0043	0.0017	0.014	0.0189	0.0134	0.009	0.0208	0.0056	0.0025
17	rs35995061	9444700	0.87	0.194736090082605	0.86	0.29215087580064	0.297603031684077	0.501448813953978	0.0036	0.0031	0.0208	0.139	0.0057	0.1577	0.2053	0.013	0.0015	0.0094	0.005	0.0141	0.0023	0.0065	0.0163	0.1496	0.1506	0.0043	0.0017	0.0139	0.0189	0.0134	0.0089	0.0207	0.0056	0.0025
17	rs113809229	9454067	0.87	0.194736090082605	0.88	0.230271256315472	0.373648558787185	0.695663782410449	0.0033	0.0031	0.0203	0.1386	0.0056	0.16	0.2067	0.012	0.0016	0.009	0.0048	0.0138	0.0026	0.006	0.0162	0.1511	0.1517	0.0042	0.0018	0.0129	0.0185	0.0129	0.0087	0.0198	0.0054	0.0026
17	rs79223721	9454444	0.87	0.194736090082605	0.89	0.20310604818777	0.364912506946837	0.690328136556554	0.0033	0.0031	0.0203	0.1386	0.0056	0.1601	0.2068	0.012	0.0016	0.009	0.0048	0.0137	0.0026	0.006	0.0162	0.151	0.1516	0.0042	0.0018	0.0129	0.0185	0.0131	0.0087	0.0197	0.0054	0.0026
17	rs117131320	9457062	0.88	0.168925028033099	0.94	0.100733208212114	0.341057206226674	0.89858088580135	0.0032	0.003	0.0202	0.1385	0.0056	0.1611	0.2072	0.0117	0.0016	0.0089	0.0048	0.0136	0.0027	0.0059	0.0162	0.1515	0.1519	0.0041	0.0018	0.0126	0.0183	0.0128	0.0086	0.0194	0.0054	0.0026
17	rs34354226	9461158	0.88	0.168925028033099	0.96	0.0732232110783407	0.279339906720477	0.84254359773918	0.003	0.003	0.0201	0.1383	0.0056	0.162	0.2076	0.0114	0.0016	0.0088	0.0047	0.0136	0.0028	0.0058	0.0162	0.152	0.1523	0.0041	0.0018	0.0122	0.0181	0.0125	0.0085	0.0191	0.0053	0.0027
17	rs8079523	9475593	0.87	0.194736090082605	0.96	0.0732232110783407	0.318891360231453	1.14569874988585	0.003	0.003	0.0198	0.1386	0.0058	0.1625	0.2087	0.0109	0.0017	0.0086	0.0047	0.0135	0.0029	0.0057	0.016	0.152	0.1528	0.004	0.0019	0.0111	0.0179	0.0123	0.0084	0.0192	0.0053	0.0028
17	rs7224675	9486899	0.87	0.194736090082605	0.96	0.0732232110783407	0.344399222231661	1.08266386351007	0.003	0.0031	0.0196	0.139	0.006	0.1629	0.21	0.0103	0.0017	0.0083	0.0048	0.0131	0.003	0.0054	0.0161	0.1522	0.1532	0.0039	0.0021	0.0102	0.0175	0.0122	0.0084	0.0191	0.0052	0.0029
17	rs34662285	9487085	0.87	0.194736090082605	0.97	0.0618608265030667	0.358416491861066	1.05980441170135	0.0031	0.0031	0.0196	0.1389	0.006	0.1629	0.2099	0.0103	0.0017	0.0083	0.0049	0.0131	0.0031	0.0054	0.0162	0.1521	0.1531	0.004	0.0021	0.0101	0.0175	0.0123	0.0084	0.0192	0.0052	0.003
17	rs113749938	9491125	0.85	0.254661707966279	0.98	0.0519283998033082	0.269175459286886	0.915848386895815	0.0038	0.0033	0.0197	0.138	0.0075	0.1633	0.2067	0.0102	0.0023	0.0078	0.0054	0.0143	0.0044	0.0061	0.0174	0.1477	0.1514	0.0045	0.0028	0.0089	0.0169	0.0131	0.0079	0.0209	0.0056	0.0035
17	rs73253836	9491271	0.85	0.254661707966279	0.98	0.0519283998033082	0.265239548169026	0.894978813724186	0.0038	0.0033	0.0197	0.138	0.0075	0.1633	0.2067	0.0102	0.0023	0.0078	0.0054	0.0143	0.0045	0.0061	0.0174	0.1476	0.1513	0.0045	0.0028	0.0089	0.0168	0.0131	0.0079	0.0209	0.0056	0.0035
17	rs72820024	9496186	0.84	0.289034762536342	0.98	0.0519283998033082	0.190348493192319	0.529760417885937	0.0042	0.0036	0.0197	0.1372	0.0083	0.1634	0.2049	0.0103	0.0026	0.0076	0.0057	0.0149	0.0051	0.0065	0.018	0.1452	0.1502	0.0048	0.0032	0.0083	0.0166	0.0137	0.0079	0.0218	0.006	0.0038
17	rs73253863	9502283	0.83	0.326509998324372	0.99	0.0433032320256267	0.158543228653173	0.346693607835609	0.0042	0.0036	0.0198	0.1371	0.0084	0.1633	0.2048	0.0103	0.0026	0.0076	0.0057	0.0151	0.0053	0.0066	0.0182	0.1447	0.1502	0.0049	0.0033	0.0082	0.0166	0.0138	0.0079	0.022	0.0061	0.0039
17	rs4791353	9504942	0.83	0.326509998324372	0.99	0.0433032320256267	0.154083152554614	0.293505109976614	0.0042	0.0036	0.0199	0.1374	0.0084	0.1632	0.2049	0.0103	0.0026	0.0076	0.0058	0.0151	0.0053	0.0066	0.0182	0.1447	0.15	0.0048	0.0033	0.0081	0.0166	0.0138	0.0079	0.022	0.0062	0.0039
17	rs9889489	9507058	0.83	0.326509998324372	0.98	0.0519283998033082	0.158475092041815	0.293505109976614	0.0042	0.0036	0.0199	0.1369	0.0084	0.1631	0.2054	0.0102	0.0026	0.0076	0.0058	0.0151	0.0054	0.0067	0.0182	0.1446	0.1501	0.0047	0.0033	0.008	0.0168	0.0139	0.0079	0.0219	0.0062	0.0039
17	rs117945544	9509261	0.83	0.326509998324372	0.98	0.0519283998033082	0.155393096267347	0.302523690703936	0.0042	0.0036	0.0199	0.137	0.0084	0.1631	0.2051	0.0103	0.0026	0.0076	0.0058	0.0151	0.0054	0.0067	0.0182	0.1442	0.1499	0.0047	0.0033	0.008	0.0168	0.0141	0.0079	0.0221	0.0062	0.0039
17	rs6503235	9515777	0.83	0.326509998324372	0.98	0.0519283998033082	0.113140119648758	0.290203331382721	0.0044	0.0037	0.02	0.1372	0.0086	0.163	0.2039	0.0104	0.0028	0.0079	0.0058	0.0155	0.0055	0.0068	0.0184	0.1421	0.1493	0.0049	0.0032	0.0081	0.0171	0.0149	0.0079	0.0225	0.0062	0.0039
17	rs78261387	9517293	0.83	0.326509998324372	0.98	0.0519283998033082	0.112141744424938	0.30323917236499	0.0044	0.0037	0.02	0.1373	0.0086	0.163	0.2037	0.0104	0.0028	0.0079	0.0058	0.0156	0.0056	0.0068	0.0183	0.1421	0.1492	0.0049	0.0032	0.0081	0.0171	0.0149	0.0079	0.0225	0.0063	0.0039
17	rs7224680	9539211	0.82	0.36720095628419	0.98	0.0519283998033082	0.107824359154225	0.296344187027406	0.0044	0.0037	0.02	0.1375	0.0087	0.1633	0.2032	0.0105	0.0028	0.0079	0.0058	0.0157	0.0056	0.0069	0.0184	0.142	0.1488	0.0048	0.0032	0.0082	0.0171	0.015	0.008	0.0226	0.0063	0.0039
17	rs79811592	9543336	0.82	0.36720095628419	0.98	0.0519283998033082	0.105651570441909	0.291499107875393	0.0044	0.0037	0.02	0.1375	0.0087	0.1633	0.2031	0.0105	0.0028	0.0079	0.0058	0.0157	0.0056	0.0069	0.0184	0.142	0.1487	0.0048	0.0032	0.0082	0.0171	0.015	0.008	0.0225	0.0063	0.0039
17	rs140750566	9545019	0.82	0.36720095628419	0.98	0.0519283998033082	0.104800740307376	0.288086756597189	0.0044	0.0037	0.02	0.1376	0.0087	0.1633	0.2031	0.0105	0.0028	0.0079	0.0058	0.0157	0.0056	0.007	0.0184	0.142	0.1487	0.0048	0.0032	0.0082	0.0171	0.015	0.008	0.0225	0.0063	0.0039
17	rs66526978	9557439	0.82	0.36720095628419	0.98	0.0519283998033082	0.0881274310724371	0.265006842170924	0.0044	0.0037	0.0201	0.1378	0.0087	0.1633	0.2028	0.0103	0.0029	0.0079	0.0058	0.0159	0.0056	0.0072	0.0184	0.1418	0.1484	0.0048	0.0032	0.0082	0.0171	0.015	0.0081	0.0225	0.0063	0.0039
17	rs77805894	9559866	0.82	0.36720095628419	0.98	0.0519283998033082	0.0861203580406458	0.27121082374264	0.0044	0.0037	0.0201	0.1378	0.0087	0.1633	0.2027	0.0103	0.0029	0.0079	0.0058	0.0159	0.0056	0.0071	0.0184	0.1417	0.1488	0.0048	0.0032	0.0082	0.017	0.015	0.0081	0.0226	0.0063	0.0038
17	rs17809663	9561662	0.82	0.36720095628419	0.99	0.0433032320256267	0.0856523737969685	0.269137879817265	0.0044	0.0037	0.0201	0.1378	0.0087	0.1632	0.2026	0.0104	0.0029	0.0079	0.0058	0.0159	0.0056	0.0072	0.0184	0.1416	0.1488	0.0048	0.0032	0.0082	0.017	0.015	0.0081	0.0226	0.0063	0.0038
17	rs72820042	9577529	0.82	0.36720095628419	1	0.0358647470334966	0.0833826864308406	0.257485285814988	0.0045	0.0036	0.0202	0.1379	0.0088	0.1626	0.202	0.0105	0.0029	0.0082	0.0058	0.0159	0.0056	0.0073	0.0185	0.1407	0.149	0.0049	0.0032	0.0082	0.017	0.0152	0.0082	0.023	0.0064	0.0038
17	rs117107960	9581306	0.82	0.36720095628419	0.99	0.0433032320256267	0.0931386235803232	0.282582462987247	0.0046	0.0037	0.0201	0.1374	0.0089	0.1618	0.201	0.0108	0.003	0.0083	0.0058	0.0167	0.0056	0.0075	0.0188	0.1403	0.1484	0.0049	0.0032	0.0082	0.0172	0.0155	0.0084	0.0234	0.0065	0.0039
17	rs7220671	9590356	0.82	0.36720095628419	0.99	0.0433032320256267	0.0917900287250777	0.286561054103229	0.0046	0.0038	0.0203	0.1371	0.0089	0.1614	0.2006	0.011	0.003	0.0083	0.0058	0.0169	0.0057	0.0076	0.019	0.14	0.1481	0.0049	0.0033	0.0082	0.0173	0.0157	0.0085	0.0236	0.0065	0.0039
17	rs79700745	9590961	0.82	0.36720095628419	0.99	0.0433032320256267	0.092941692420525	0.288674221462003	0.0046	0.0038	0.0202	0.137	0.0089	0.1614	0.2005	0.011	0.003	0.0083	0.0058	0.0168	0.0057	0.0076	0.0193	0.14	0.1481	0.0049	0.0033	0.0082	0.0173	0.0157	0.0085	0.0236	0.0065	0.0039
17	rs185867043	9596211	0.82	0.36720095628419	0.99	0.0433032320256267	0.105518346392681	0.318016969964117	0.0047	0.0038	0.0203	0.1369	0.0089	0.161	0.1999	0.0111	0.0031	0.0086	0.0058	0.0169	0.0057	0.0076	0.0193	0.1398	0.1476	0.005	0.0033	0.0082	0.0174	0.0158	0.0086	0.0236	0.0065	0.0042
17	rs377779	9607212	0.82	0.36720095628419	0.99	0.0433032320256267	0.121701562694319	0.337054780545541	0.0047	0.004	0.0205	0.136	0.0091	0.1597	0.1982	0.0115	0.0032	0.0088	0.0059	0.0173	0.0058	0.0077	0.0196	0.1397	0.1473	0.0052	0.0033	0.0081	0.0178	0.0164	0.0088	0.0241	0.0068	0.0043
17	rs7217478	9607563	0.82	0.36720095628419	0.99	0.0433032320256267	0.0898024211060979	0.332510177945449	0.0047	0.0042	0.0207	0.1363	0.0092	0.1591	0.1979	0.0118	0.0033	0.0089	0.0059	0.0174	0.0054	0.0078	0.0198	0.1391	0.1468	0.0052	0.0033	0.0082	0.0179	0.0167	0.0089	0.0243	0.0069	0.0043
17	rs116885007	9608672	0.82	0.36720095628419	0.99	0.0433032320256267	0.104244705538319	0.362050702933605	0.0046	0.0042	0.021	0.1363	0.0095	0.1579	0.1968	0.012	0.0034	0.0089	0.006	0.0177	0.0053	0.0079	0.0199	0.1383	0.1469	0.0051	0.0031	0.0082	0.018	0.0171	0.009	0.0246	0.0072	0.0043
17	rs9912309	9612755	0.82	0.36720095628419	0.99	0.0433032320256267	0.0979694721151993	0.32189561956848	0.0044	0.0044	0.0224	0.1365	0.0107	0.1534	0.1928	0.0127	0.0036	0.009	0.0064	0.0191	0.005	0.0086	0.0203	0.135	0.1475	0.0047	0.0026	0.0085	0.0185	0.0188	0.0094	0.0258	0.009	0.0042
17	rs78155361	9613458	0.82	0.36720095628419	0.99	0.0433032320256267	0.121876117616182	0.300856207541521	0.0042	0.0044	0.0224	0.1365	0.0109	0.1533	0.1919	0.0129	0.0037	0.0091	0.0064	0.0193	0.005	0.0087	0.0204	0.1347	0.1471	0.0047	0.0026	0.0085	0.0186	0.0191	0.0094	0.0261	0.0092	0.0042
17	rs9895034	9613717	0.82	0.36720095628419	0.98	0.0519283998033082	0.128051814033303	0.285740545131732	0.0042	0.0045	0.0225	0.1364	0.0109	0.1535	0.1914	0.0129	0.0037	0.0091	0.0065	0.0196	0.005	0.0087	0.0204	0.1346	0.1467	0.0047	0.0026	0.0086	0.0185	0.0191	0.0095	0.0262	0.0093	0.0042
17	rs71358269	9618365	0.81	0.411214762386647	0.98	0.0519283998033082	0.185123988224971	0.2135186814323	0.0039	0.0047	0.0239	0.1352	0.0117	0.1531	0.1895	0.0133	0.0037	0.0092	0.0067	0.0205	0.0047	0.0086	0.0212	0.1326	0.1456	0.0036	0.0027	0.0088	0.0182	0.0202	0.0107	0.0267	0.0106	0.0039
17	rs79253912	9618516	0.81	0.411214762386647	0.97	0.0618608265030667	0.202732321534417	0.218665639742481	0.0039	0.0047	0.0239	0.1351	0.0117	0.153	0.1894	0.0133	0.0037	0.0092	0.0067	0.0205	0.0047	0.0086	0.0212	0.1325	0.1456	0.0036	0.0027	0.0088	0.0182	0.0203	0.0107	0.0267	0.0107	0.004
17	rs2684461	9619933	0.81	0.411214762386647	0.95	0.0861393601425535	0.29359279683037	0.233244511818629	0.0039	0.0049	0.0243	0.1346	0.0116	0.1521	0.1886	0.0135	0.0037	0.009	0.0067	0.0208	0.0048	0.0086	0.0216	0.1316	0.1461	0.0034	0.0024	0.0091	0.0185	0.0207	0.011	0.0267	0.0111	0.0042
17	rs4791356	9621627	0.81	0.411214762386647	0.95	0.0861393601425535	0.333753965625026	0.250819328992232	0.004	0.0049	0.0245	0.1344	0.0115	0.1523	0.1883	0.0137	0.0038	0.0089	0.0068	0.021	0.0049	0.0086	0.0217	0.131	0.1457	0.0033	0.0024	0.0093	0.0185	0.0209	0.0112	0.0266	0.0112	0.0043
17	rs7224353	9626266	0.81	0.411214762386647	0.95	0.0861393601425535	0.421390302219718	0.279667907373539	0.004	0.005	0.0244	0.1347	0.0114	0.1519	0.1894	0.0136	0.0038	0.0088	0.0064	0.0206	0.0049	0.0086	0.0219	0.1305	0.1456	0.0033	0.0024	0.0092	0.0189	0.0206	0.0113	0.0266	0.0113	0.0045
17	rs115216623	9626430	0.81	0.411214762386647	0.96	0.0732232110783407	0.445978653934602	0.289497283324238	0.004	0.005	0.0245	0.1348	0.0114	0.152	0.1894	0.0137	0.0039	0.0088	0.0064	0.0206	0.0049	0.0086	0.0219	0.1306	0.1452	0.0033	0.0024	0.0092	0.0189	0.0206	0.0113	0.0266	0.0113	0.0045
17	rs68159401	9627658	0.81	0.411214762386647	0.96	0.0732232110783407	0.516370497279753	0.316203641319812	0.004	0.005	0.0246	0.135	0.0114	0.1521	0.1893	0.0137	0.0039	0.0089	0.0064	0.0206	0.0048	0.0085	0.0219	0.1303	0.145	0.0033	0.0024	0.0092	0.0189	0.0207	0.0111	0.0266	0.0112	0.0048
17	rs882426	9628188	0.81	0.411214762386647	0.96	0.0732232110783407	0.544452785032161	0.344586154327876	0.004	0.005	0.0246	0.135	0.0114	0.1522	0.1893	0.0137	0.0039	0.0088	0.0064	0.0206	0.0048	0.0085	0.0219	0.1301	0.1451	0.0033	0.0024	0.0092	0.019	0.0207	0.0112	0.0266	0.0113	0.0048
17	rs4791357	9628951	0.81	0.411214762386647	0.96	0.0732232110783407	0.570212147900861	0.285272005136179	0.0041	0.005	0.0247	0.135	0.0114	0.1519	0.1891	0.0137	0.0039	0.0088	0.0064	0.0205	0.0048	0.0085	0.0219	0.1299	0.1451	0.0033	0.0024	0.0092	0.019	0.0207	0.0112	0.0267	0.0113	0.0049
17	rs62064141	9632679	0.81	0.411214762386647	0.96	0.0732232110783407	0.697305716194478	0.368599807557686	0.0046	0.005	0.0251	0.1349	0.0113	0.1503	0.1878	0.014	0.0041	0.0086	0.0064	0.0203	0.0051	0.0086	0.0221	0.1285	0.1451	0.0034	0.0026	0.0094	0.0195	0.0208	0.0116	0.0271	0.0117	0.0052
17	rs118127811	9634904	0.81	0.411214762386647	0.96	0.0732232110783407	0.695982033186453	0.373026481115051	0.0046	0.005	0.0251	0.1349	0.0114	0.1503	0.1878	0.014	0.0042	0.0086	0.0065	0.0203	0.0051	0.0086	0.0221	0.1284	0.1451	0.0034	0.0026	0.0094	0.0195	0.0209	0.0116	0.0271	0.0117	0.0052
17	rs7215576	9642514	0.81	0.411214762386647	0.96	0.0732232110783407	0.694659473366448	0.394092610574007	0.0047	0.005	0.0252	0.1349	0.0114	0.15	0.1876	0.014	0.0042	0.0086	0.0065	0.0203	0.0051	0.0086	0.0222	0.1282	0.1451	0.0035	0.0026	0.0095	0.0196	0.0209	0.0117	0.0272	0.0117	0.0053
17	rs77114449	9646501	0.81	0.411214762386647	0.96	0.0732232110783407	0.589214976423845	0.45645788601567	0.0049	0.0051	0.0252	0.1345	0.0114	0.1486	0.1869	0.014	0.0045	0.0087	0.0067	0.0203	0.0053	0.0085	0.0224	0.127	0.1467	0.0038	0.0028	0.0096	0.0199	0.0208	0.0119	0.0268	0.0117	0.0055
17	rs416970	9646875	0.81	0.411214762386647	0.97	0.0618608265030667	0.555736578018403	0.501860282343496	0.0051	0.0051	0.0252	0.1338	0.0114	0.148	0.1862	0.014	0.0047	0.0087	0.0067	0.0203	0.0053	0.0086	0.0226	0.1259	0.148	0.004	0.003	0.0097	0.0201	0.0205	0.0121	0.0265	0.0118	0.0056
17	rs34804195	9648230	0.81	0.411214762386647	0.97	0.0618608265030667	0.541698020829953	0.532125650615653	0.0053	0.0051	0.0251	0.1337	0.0114	0.1478	0.1863	0.0138	0.0048	0.0089	0.0067	0.0203	0.0054	0.0085	0.0226	0.1256	0.1484	0.0041	0.0031	0.0097	0.0202	0.0205	0.012	0.0264	0.0118	0.0057
17	rs402738	9652030	0.81	0.411214762386647	0.97	0.0618608265030667	0.521570028745367	0.540773945862708	0.0054	0.0051	0.0248	0.1337	0.0114	0.1477	0.1865	0.0138	0.0049	0.0089	0.0067	0.0203	0.0054	0.0085	0.0225	0.1255	0.1486	0.0041	0.0031	0.0097	0.0202	0.0205	0.012	0.0263	0.0118	0.0057
17	rs365583	9654094	0.8	0.458652199356866	0.97	0.0618608265030667	0.517331499194582	0.800861815796697	0.006	0.0054	0.0256	0.1313	0.011	0.1464	0.1838	0.0139	0.0053	0.0089	0.0069	0.0205	0.006	0.0087	0.0226	0.1235	0.1507	0.0044	0.0036	0.0101	0.021	0.0205	0.0127	0.026	0.0121	0.006
17	rs78190175	9656682	0.8	0.458652199356866	0.97	0.0618608265030667	0.493437913175777	0.889659390151868	0.0061	0.0055	0.0258	0.1309	0.0107	0.1459	0.1825	0.0138	0.0055	0.009	0.0072	0.0207	0.0063	0.0088	0.0222	0.1218	0.1524	0.0045	0.0038	0.0103	0.0216	0.0202	0.0133	0.0258	0.0123	0.006
17	rs274903	9657207	0.8	0.458652199356866	0.98	0.0519283998033082	0.380558968274873	0.893726606300591	0.0061	0.0055	0.026	0.1306	0.0106	0.1458	0.1819	0.0138	0.0055	0.009	0.0073	0.0208	0.0064	0.0088	0.022	0.1208	0.1532	0.0045	0.0039	0.0105	0.022	0.0201	0.0137	0.0258	0.0124	0.006
17	rs16958726	9659883	0.8	0.458652199356866	0.98	0.0519283998033082	0.32510883302028	0.975040648716446	0.0061	0.0056	0.0261	0.1313	0.0103	0.1456	0.1808	0.0139	0.0056	0.0089	0.0073	0.0205	0.0065	0.0089	0.0215	0.1198	0.1546	0.0047	0.0041	0.0107	0.0224	0.0202	0.0137	0.0257	0.0123	0.0058
17	rs74820431	9665891	0.79	0.509607847349147	0.98	0.0519283998033082	0.280795110120481	0.998822881248401	0.006	0.0056	0.0262	0.1318	0.0101	0.145	0.1795	0.0142	0.0057	0.009	0.0073	0.0203	0.0065	0.0089	0.0211	0.1185	0.1557	0.0049	0.0043	0.011	0.0235	0.0203	0.0138	0.0257	0.0123	0.0057
17	rs72820090	9667102	0.79	0.509607847349147	0.98	0.0519283998033082	0.264374222865272	1.00442533787149	0.006	0.0056	0.0262	0.1319	0.0101	0.1448	0.1793	0.0142	0.0057	0.009	0.0074	0.0202	0.0065	0.0089	0.021	0.1183	0.1559	0.0049	0.0043	0.0111	0.0237	0.0204	0.0138	0.0257	0.0123	0.0057
17	rs3848431	9669181	0.79	0.509607847349147	0.98	0.0519283998033082	0.243284239956087	1.00378475168929	0.006	0.0057	0.0262	0.1319	0.0101	0.1447	0.179	0.0143	0.0057	0.009	0.0074	0.0202	0.0065	0.009	0.021	0.118	0.156	0.0049	0.0044	0.0112	0.024	0.0204	0.0138	0.0257	0.0122	0.0057
17	rs392124	9669921	0.79	0.509607847349147	0.99	0.0433032320256267	0.237152928692063	1.01067516649302	0.006	0.0057	0.0264	0.1319	0.0101	0.1446	0.1789	0.0143	0.0057	0.009	0.0074	0.0202	0.0065	0.0089	0.0211	0.1181	0.1561	0.0049	0.0044	0.0112	0.0241	0.0204	0.0138	0.0257	0.0122	0.0057
17	rs72820097	9671796	0.79	0.509607847349147	0.99	0.0433032320256267	0.245551088260889	0.993546112355259	0.006	0.0056	0.0263	0.1314	0.0101	0.1446	0.179	0.0142	0.0057	0.009	0.0074	0.0202	0.0065	0.0089	0.0212	0.1179	0.1567	0.0048	0.0044	0.0112	0.0242	0.0204	0.0137	0.0257	0.0121	0.0056
17	rs8064293	9672135	0.79	0.509607847349147	0.99	0.0433032320256267	0.245857123674008	0.982370930638485	0.006	0.0056	0.0263	0.1313	0.0101	0.1446	0.179	0.0142	0.0057	0.0091	0.0074	0.0202	0.0065	0.009	0.0212	0.1179	0.1568	0.0048	0.0044	0.0112	0.0242	0.0204	0.0137	0.0257	0.0121	0.0056
17	rs3926608	9674077	0.79	0.509607847349147	0.99	0.0433032320256267	0.241418465714554	0.978385755292883	0.006	0.0056	0.0262	0.1313	0.0101	0.1449	0.1789	0.0142	0.0057	0.0091	0.0074	0.02	0.0065	0.009	0.0211	0.1179	0.1569	0.0048	0.0044	0.0112	0.0243	0.0204	0.0138	0.0256	0.0121	0.0056
17	rs114469918	9674901	0.79	0.509607847349147	0.98	0.0519283998033082	0.250870591688819	0.978067077553752	0.006	0.0056	0.0262	0.1313	0.0101	0.1449	0.1789	0.0142	0.0057	0.0091	0.0074	0.02	0.0065	0.009	0.0211	0.1179	0.157	0.0048	0.0044	0.0112	0.0243	0.0204	0.0138	0.0255	0.0121	0.0056
17	rs11654889	9674922	0.79	0.509607847349147	0.98	0.0519283998033082	0.251180244356947	0.978226413895689	0.006	0.0056	0.0262	0.1313	0.0101	0.1449	0.1789	0.0142	0.0057	0.0091	0.0074	0.02	0.0065	0.009	0.0211	0.1179	0.157	0.0048	0.0044	0.0112	0.0243	0.0204	0.0138	0.0255	0.0121	0.0056
17	rs11655932	9674976	0.79	0.509607847349147	0.98	0.0519283998033082	0.252642851526911	0.977907746267949	0.006	0.0056	0.0262	0.1313	0.0101	0.1449	0.1789	0.0142	0.0057	0.0091	0.0074	0.02	0.0065	0.009	0.021	0.1179	0.157	0.0048	0.0044	0.0112	0.0243	0.0204	0.0138	0.0255	0.0121	0.0056
17	rs72822104	9675341	0.79	0.509607847349147	0.98	0.0519283998033082	0.256252576123899	0.981573643501674	0.006	0.0056	0.0262	0.1313	0.0101	0.1449	0.1791	0.0142	0.0057	0.0091	0.0074	0.02	0.0065	0.009	0.021	0.1177	0.157	0.0048	0.0044	0.0112	0.0243	0.0203	0.0138	0.0255	0.0121	0.0056
17	rs144431013	9676115	0.79	0.509607847349147	0.98	0.0519283998033082	0.283434157191517	0.984284932895038	0.006	0.0056	0.0262	0.1314	0.01	0.1449	0.179	0.0142	0.0057	0.0091	0.0074	0.0199	0.0065	0.009	0.021	0.1177	0.1568	0.0048	0.0044	0.0113	0.0244	0.0204	0.0141	0.0254	0.0121	0.0056
17	rs12602418	9678294	0.77	0.622422290089237	0.98	0.0519283998033082	0.193775744255508	0.765085403481395	0.0057	0.005	0.0267	0.132	0.0099	0.1444	0.1757	0.0139	0.0053	0.0099	0.0074	0.0191	0.0063	0.0091	0.0208	0.117	0.1602	0.0045	0.0048	0.0123	0.0259	0.021	0.0147	0.0244	0.0117	0.0052
17	rs2272033	9680451	0.76	0.684441169424083	0.98	0.0519283998033082	0.147044253811047	0.430557571848859	0.0049	0.0044	0.0273	0.1314	0.0095	0.1451	0.1735	0.014	0.0046	0.0113	0.0073	0.0189	0.0058	0.0092	0.0201	0.1166	0.1635	0.0038	0.0045	0.0134	0.0284	0.0204	0.0149	0.0243	0.0115	0.0044
17	rs78994777	9681100	0.76	0.684441169424083	0.98	0.0519283998033082	0.159362211774863	0.399118543178129	0.0049	0.0043	0.0272	0.1315	0.0095	0.1451	0.1734	0.014	0.0046	0.0113	0.0073	0.0187	0.0057	0.0091	0.0201	0.1167	0.1642	0.0037	0.0045	0.0134	0.0285	0.0203	0.0149	0.0243	0.0114	0.0044
17	rs57664724	9685227	0.76	0.684441169424083	0.99	0.0433032320256267	0.174925185618742	0.346569537558563	0.0047	0.0041	0.0271	0.1316	0.0095	0.1452	0.1732	0.014	0.0044	0.0115	0.0073	0.0186	0.0055	0.0089	0.0199	0.1168	0.1657	0.0036	0.0044	0.0134	0.0288	0.02	0.0149	0.0242	0.0113	0.0043
17	rs74608381	9686731	0.76	0.684441169424083	0.99	0.0433032320256267	0.187181267211611	0.313429177770568	0.0045	0.004	0.027	0.1316	0.0095	0.1453	0.1732	0.0141	0.0044	0.0115	0.0073	0.0185	0.0055	0.0089	0.0199	0.1168	0.1661	0.0035	0.0044	0.0134	0.029	0.02	0.0149	0.0242	0.0113	0.0043
17	rs11653793	9691447	0.76	0.684441169424083	0.99	0.0433032320256267	0.25966489788462	0.249357999179389	0.0041	0.0038	0.0268	0.1314	0.0094	0.1456	0.173	0.0141	0.0042	0.0114	0.0073	0.0186	0.0052	0.0089	0.0195	0.1168	0.1683	0.0032	0.0041	0.0135	0.0298	0.0197	0.0152	0.0241	0.0111	0.004
17	rs78374008	9692477	0.76	0.684441169424083	0.99	0.0433032320256267	0.297700020967453	0.185239708348714	0.0039	0.0035	0.0266	0.1313	0.0094	0.1453	0.1726	0.0141	0.004	0.0117	0.0073	0.0187	0.0049	0.0088	0.0191	0.1169	0.1705	0.0029	0.0037	0.0137	0.0306	0.0196	0.0153	0.0242	0.011	0.0037
17	rs11657361	9693061	0.76	0.684441169424083	0.99	0.0433032320256267	0.347758105730007	0.164385434173065	0.0037	0.0034	0.0264	0.1309	0.0094	0.1453	0.1727	0.0142	0.0038	0.0118	0.0073	0.0186	0.0046	0.0088	0.0188	0.1175	0.1713	0.0027	0.0034	0.0138	0.0314	0.0195	0.0152	0.0244	0.0109	0.0035
17	rs10852916	9693536	0.76	0.684441169424083	0.99	0.0433032320256267	0.439085980960332	0.177155416492405	0.0036	0.0032	0.0263	0.1307	0.0093	0.1456	0.1728	0.0143	0.0037	0.0118	0.0071	0.0186	0.0044	0.0087	0.0186	0.1177	0.1721	0.0026	0.0033	0.0139	0.0321	0.0194	0.0155	0.0246	0.0106	0.0033
17	rs3915464	9698027	0.76	0.684441169424083	0.97	0.0618608265030667	0.620106956044595	0.203557499282664	0.0028	0.0024	0.0255	0.1336	0.0094	0.1476	0.1736	0.014	0.003	0.0117	0.007	0.0187	0.0027	0.0087	0.0178	0.1167	0.1745	0.0019	0.0024	0.0147	0.0328	0.0194	0.0156	0.0255	0.01	0.0025
17	rs12103880	9698342	0.75	0.750298972197586	0.97	0.0618608265030667	0.672131393293807	0.215336944165473	0.0027	0.0023	0.0255	0.1336	0.0094	0.1476	0.1736	0.014	0.003	0.0117	0.007	0.0187	0.0027	0.0086	0.0178	0.1167	0.1746	0.0019	0.0024	0.0148	0.0327	0.0194	0.0156	0.0255	0.01	0.0025
17	rs3848432	9699280	0.75	0.750298972197586	0.96	0.0732232110783407	0.720352631468578	0.240314210332583	0.0026	0.0023	0.0256	0.1334	0.0094	0.1482	0.1735	0.014	0.0029	0.0117	0.007	0.0188	0.0027	0.0086	0.0178	0.1167	0.1748	0.0018	0.0024	0.0149	0.0327	0.0193	0.0156	0.0255	0.01	0.0025
17	rs9913800	9699974	0.75	0.750298972197586	0.96	0.0732232110783407	0.747747736187542	0.264892375237076	0.0026	0.0023	0.0256	0.1334	0.0094	0.1482	0.1735	0.014	0.0029	0.0117	0.007	0.0188	0.0027	0.0086	0.0177	0.1168	0.1749	0.0018	0.0024	0.0149	0.0326	0.0192	0.0156	0.0255	0.01	0.0025
17	rs4791872	9703225	0.75	0.750298972197586	0.96	0.0732232110783407	0.712905726935765	0.333245919667993	0.0025	0.0023	0.0257	0.1345	0.0092	0.1475	0.1739	0.014	0.0027	0.0116	0.0069	0.0185	0.0026	0.0086	0.0175	0.1174	0.1749	0.0018	0.0023	0.0151	0.0332	0.0188	0.0156	0.0252	0.01	0.0023
17	rs71358272	9706979	0.75	0.750298972197586	0.96	0.0732232110783407	0.624369349678761	0.295396910593623	0.0025	0.0025	0.0256	0.135	0.0091	0.1479	0.1737	0.014	0.0026	0.0115	0.0069	0.0185	0.0026	0.0084	0.0174	0.1171	0.1748	0.0018	0.0023	0.0151	0.0333	0.0188	0.0156	0.0252	0.01	0.0023
17	rs17742798	9709746	0.75	0.750298972197586	0.96	0.0732232110783407	0.627311881996046	0.293741383962787	0.0025	0.0026	0.0256	0.1351	0.009	0.1481	0.1735	0.014	0.0026	0.0115	0.0069	0.0185	0.0026	0.0084	0.0173	0.117	0.1747	0.0018	0.0022	0.0152	0.0334	0.0188	0.0156	0.0252	0.01	0.0024
17	rs11870226	9710585	0.75	0.750298972197586	0.96	0.0732232110783407	0.653149246610454	0.32432679690171	0.0025	0.0026	0.0256	0.1352	0.009	0.1481	0.1735	0.0141	0.0026	0.0115	0.0069	0.0185	0.0025	0.0084	0.0174	0.1169	0.1748	0.0017	0.0022	0.0152	0.0334	0.0188	0.0156	0.0253	0.0099	0.0024
17	rs17207766	9711808	0.75	0.750298972197586	0.96	0.0732232110783407	0.590714959022887	0.3270072889463	0.0025	0.0026	0.0256	0.1353	0.009	0.1481	0.1732	0.0142	0.0026	0.0116	0.0069	0.0185	0.0025	0.0084	0.0174	0.1169	0.1749	0.0017	0.0022	0.0155	0.0333	0.0188	0.0153	0.0252	0.0099	0.0024
17	rs9908677	9712255	0.75	0.750298972197586	0.95	0.0861393601425535	0.589419415377806	0.31971217204012	0.0025	0.0026	0.0256	0.1351	0.009	0.1481	0.1731	0.0142	0.0027	0.0116	0.0069	0.0185	0.0025	0.0084	0.0174	0.1169	0.1752	0.0017	0.0022	0.0155	0.0332	0.0188	0.0153	0.0252	0.01	0.0024
17	rs4791360	9713505	0.75	0.750298972197586	0.95	0.0861393601425535	0.520026838076296	0.268218156124282	0.0025	0.0027	0.0256	0.1352	0.009	0.1482	0.173	0.0142	0.0026	0.0116	0.0068	0.0185	0.0025	0.0084	0.0174	0.1169	0.1752	0.0017	0.0022	0.0155	0.0331	0.0188	0.0152	0.0252	0.01	0.0024
17	rs76632595	9715714	0.74	0.820062814253923	0.95	0.0861393601425535	0.382876739535801	0.339765456616193	0.0027	0.003	0.0265	0.1353	0.0088	0.151	0.1703	0.0134	0.0026	0.0105	0.0062	0.0182	0.0027	0.0077	0.0175	0.1169	0.1758	0.0019	0.0024	0.0156	0.0342	0.0196	0.0143	0.0249	0.0094	0.0028
17	rs9908392	9715872	0.73	0.893795165105119	0.94	0.100733208212114	0.371522688258097	0.481529047236422	0.0028	0.0031	0.0266	0.1366	0.0088	0.151	0.17	0.0133	0.0026	0.0103	0.0059	0.0182	0.0028	0.0074	0.0174	0.1168	0.1752	0.0019	0.0025	0.0158	0.0346	0.02	0.0143	0.0246	0.009	0.0029
17	rs11658445	9716518	0.72	0.971554139537083	0.93	0.117127898734063	0.340848890848325	0.670402779796481	0.003	0.0035	0.027	0.1379	0.0082	0.1545	0.1708	0.0126	0.0025	0.0092	0.005	0.0184	0.0029	0.0064	0.018	0.1143	0.174	0.0021	0.0025	0.0163	0.0361	0.0204	0.0129	0.0245	0.008	0.0034
17	rs17810130	9716564	0.72	0.971554139537083	0.93	0.117127898734063	0.335455871698807	0.678504512300848	0.003	0.0035	0.0271	0.138	0.0081	0.155	0.1705	0.0126	0.0025	0.0091	0.005	0.0181	0.0033	0.0064	0.0184	0.1142	0.1739	0.0021	0.0025	0.0163	0.036	0.0204	0.0127	0.0245	0.008	0.0035
17	rs17207836	9717078	0.72	0.971554139537083	0.93	0.117127898734063	0.269037631574521	0.849972148742708	0.0031	0.0035	0.0276	0.1385	0.0078	0.1579	0.1689	0.0124	0.0025	0.0091	0.0048	0.0183	0.0031	0.006	0.0193	0.1137	0.1726	0.0023	0.0022	0.0167	0.0362	0.0201	0.0122	0.0246	0.0078	0.0036
17	rs62066021	9717710	0.72	0.971554139537083	0.93	0.117127898734063	0.267340896928327	0.886220845701663	0.0033	0.0036	0.0274	0.1385	0.0077	0.1587	0.167	0.0124	0.0027	0.0088	0.0047	0.0186	0.0032	0.0057	0.0197	0.1132	0.1735	0.0024	0.0022	0.0169	0.0367	0.0201	0.0118	0.0247	0.0075	0.0036
17	rs17810148	9718080	0.72	0.971554139537083	0.93	0.117127898734063	0.292246480046562	0.973607715958389	0.0035	0.0036	0.0273	0.1387	0.0076	0.1586	0.166	0.0125	0.0028	0.0088	0.0047	0.0189	0.0032	0.0058	0.0198	0.1129	0.1738	0.0024	0.0022	0.0169	0.0369	0.0203	0.0117	0.0247	0.0074	0.0037
17	rs8067349	9721208	0.72	0.971554139537083	0.93	0.117127898734063	0.317936549967042	1.17729178177499	0.0036	0.0038	0.0275	0.1392	0.0071	0.16	0.1642	0.0127	0.0029	0.0079	0.0044	0.0188	0.0033	0.0056	0.0202	0.1134	0.1733	0.0025	0.0023	0.0167	0.0376	0.0212	0.0116	0.0242	0.0071	0.0038
17	rs34406681	9721289	0.72	0.971554139537083	0.93	0.117127898734063	0.318991954017398	1.17267486499907	0.0036	0.0038	0.0278	0.1392	0.0071	0.1598	0.1641	0.0127	0.0029	0.0079	0.0043	0.0188	0.0033	0.0056	0.0202	0.1134	0.1732	0.0025	0.0023	0.0167	0.0377	0.0212	0.0116	0.0242	0.0071	0.0038
17	rs72822139	9722915	0.72	0.971554139537083	0.93	0.117127898734063	0.310749016725291	1.34673635781556	0.0036	0.0039	0.0285	0.139	0.0071	0.1598	0.1626	0.0131	0.0031	0.0076	0.0041	0.0187	0.0036	0.0059	0.0207	0.1121	0.1726	0.0029	0.0023	0.017	0.0383	0.0218	0.0117	0.0235	0.0069	0.0041
17	rs17207850	9723556	0.73	0.893795165105119	0.93	0.117127898734063	0.29455647053727	1.46422005273087	0.0037	0.0041	0.0285	0.1391	0.007	0.1602	0.162	0.0132	0.0032	0.0074	0.0039	0.0186	0.0039	0.0061	0.0212	0.1114	0.1722	0.0032	0.0024	0.0171	0.0388	0.0217	0.0112	0.0234	0.0066	0.0041
17	rs4791367	9724374	0.73	0.893795165105119	0.93	0.117127898734063	0.332724699929036	1.6506931208506	0.0038	0.0043	0.0284	0.1386	0.0071	0.1604	0.1604	0.0134	0.0033	0.0072	0.0038	0.0183	0.0041	0.0066	0.0214	0.1109	0.1716	0.0034	0.0028	0.0176	0.0394	0.0224	0.0109	0.0232	0.0064	0.0043
17	rs4791877	9724521	0.73	0.893795165105119	0.91	0.155803491158275	0.306744079437923	1.59676609215366	0.0039	0.0043	0.0285	0.1383	0.0072	0.1605	0.1602	0.0136	0.0034	0.0075	0.0037	0.0183	0.0041	0.0068	0.0216	0.1108	0.1712	0.0034	0.0028	0.0177	0.0394	0.0221	0.011	0.023	0.0066	0.0043
17	rs28590474	9725091	0.73	0.893795165105119	0.91	0.155803491158275	0.303991281633881	1.58930763243394	0.0039	0.0043	0.0287	0.1388	0.0071	0.1608	0.1603	0.0136	0.0034	0.0076	0.0038	0.0178	0.0041	0.0069	0.0212	0.1097	0.1714	0.0035	0.0029	0.0178	0.0394	0.0218	0.011	0.0232	0.0066	0.0044
17	rs9915294	9725279	0.73	0.893795165105119	0.9	0.178319663885856	0.304334663283618	1.58930763243394	0.0039	0.0043	0.0288	0.1388	0.0071	0.1608	0.1603	0.0136	0.0034	0.0076	0.0038	0.0178	0.0041	0.0069	0.0212	0.1097	0.1714	0.0035	0.0029	0.0178	0.0394	0.0218	0.0109	0.023	0.0066	0.0044
17	rs3760507	9729182	0.73	0.893795165105119	0.89	0.20310604818777	0.335559162252012	1.60752957579823	0.0039	0.0043	0.0289	0.1389	0.0071	0.1609	0.16	0.0136	0.0034	0.0076	0.0038	0.0179	0.0042	0.0069	0.0212	0.1095	0.1713	0.0035	0.0029	0.0178	0.0394	0.0218	0.0109	0.0231	0.0066	0.0045
17	rs73265312	9730883	0.73	0.893795165105119	0.87	0.259919603286658	0.339600384617035	1.67024277854378	0.0041	0.0043	0.0288	0.139	0.0071	0.1609	0.1598	0.0136	0.0034	0.0076	0.0038	0.0178	0.0042	0.0069	0.0212	0.1091	0.171	0.0035	0.0032	0.0178	0.0396	0.0219	0.0109	0.0232	0.0066	0.0045
17	rs35339073	9737381	0.73	0.893795165105119	0.87	0.259919603286658	0.327042388688088	1.64929804672742	0.0041	0.0043	0.0288	0.1392	0.0068	0.161	0.1598	0.0136	0.0034	0.0076	0.0038	0.0177	0.0042	0.007	0.0214	0.1088	0.171	0.0035	0.0033	0.0178	0.0397	0.022	0.0109	0.0232	0.0067	0.0045
17	rs4239109	9741032	0.72	0.971554139537083	0.87	0.259919603286658	0.328011413605831	1.71821370739376	0.0041	0.0043	0.0286	0.1396	0.0067	0.161	0.1595	0.0138	0.0034	0.0076	0.0039	0.0175	0.0042	0.007	0.0216	0.1082	0.1706	0.0035	0.0033	0.0179	0.0401	0.0221	0.0109	0.0232	0.0068	0.0044
17	rs1402656	9741240	0.72	0.971554139537083	0.86	0.29215087580064	0.321613235613127	1.66971867623707	0.0041	0.0043	0.0286	0.1396	0.0067	0.161	0.1596	0.0138	0.0034	0.0076	0.0038	0.0175	0.0042	0.007	0.0216	0.1082	0.1705	0.0035	0.0033	0.0179	0.0401	0.0221	0.0109	0.0232	0.0068	0.0044
17	rs116720524	9744077	0.73	0.893795165105119	0.86	0.29215087580064	0.283103552017955	1.6821290350256	0.0041	0.0046	0.028	0.1407	0.0066	0.1613	0.161	0.0141	0.0032	0.0076	0.004	0.0171	0.0039	0.0073	0.0218	0.1065	0.1681	0.0039	0.0033	0.0179	0.0412	0.0223	0.0113	0.0227	0.0069	0.0041
17	rs56273042	9746242	0.73	0.893795165105119	0.86	0.29215087580064	0.341265587590795	1.88888036338479	0.0042	0.0048	0.0273	0.1417	0.0065	0.1614	0.1611	0.0145	0.0032	0.0078	0.0041	0.0168	0.0038	0.0077	0.0222	0.1052	0.167	0.0041	0.0035	0.0178	0.0418	0.0223	0.0116	0.0223	0.007	0.0039
17	rs62066031	9748647	0.74	0.820062814253923	0.87	0.259919603286658	0.321461702046251	1.56471582117069	0.0038	0.0047	0.0265	0.1431	0.0063	0.1609	0.1616	0.0152	0.003	0.0084	0.0043	0.0167	0.0035	0.0079	0.0223	0.1051	0.1657	0.004	0.0033	0.0178	0.0429	0.0217	0.0119	0.0224	0.0071	0.0034
17	rs9895131	9749662	0.74	0.820062814253923	0.87	0.259919603286658	0.344189851807451	1.49267782174498	0.0036	0.0046	0.0259	0.1439	0.0062	0.1605	0.1619	0.0157	0.003	0.0087	0.0045	0.0166	0.0034	0.0081	0.0225	0.1049	0.1643	0.004	0.0032	0.0177	0.0437	0.0216	0.0122	0.0223	0.0073	0.0032
17	rs7218549	9750310	0.74	0.820062814253923	0.89	0.20310604818777	0.394460280500304	1.47226846876902	0.0034	0.0046	0.0255	0.1444	0.0062	0.16	0.1619	0.0161	0.0029	0.0089	0.0047	0.0165	0.0034	0.0083	0.0227	0.1047	0.1632	0.0039	0.0032	0.0177	0.0443	0.0213	0.0125	0.0225	0.0075	0.003
17	rs111263609	9750416	0.74	0.820062814253923	0.89	0.20310604818777	0.40621792982287	1.46747281503763	0.0034	0.0047	0.0254	0.1444	0.0062	0.16	0.1619	0.0161	0.0029	0.009	0.0048	0.0166	0.0034	0.0084	0.0227	0.1046	0.1631	0.0039	0.0032	0.0177	0.0444	0.0213	0.0126	0.0225	0.0076	0.003
17	rs76645231	9755804	0.75	0.750298972197586	0.89	0.20310604818777	0.79037787679495	1.52897479416795	0.0032	0.0047	0.0239	0.1441	0.0061	0.1604	0.162	0.0171	0.0025	0.0094	0.0053	0.0168	0.003	0.0089	0.0232	0.1047	0.1616	0.004	0.0031	0.0173	0.0461	0.0206	0.0133	0.0218	0.0082	0.0027
17	rs62066034	9758829	0.75	0.750298972197586	0.89	0.20310604818777	0.861344773948748	1.53483641657726	0.0032	0.0047	0.0239	0.1441	0.0059	0.1604	0.162	0.0171	0.0025	0.0094	0.0053	0.0168	0.003	0.0089	0.0232	0.1047	0.1616	0.004	0.0031	0.0173	0.0461	0.0206	0.0133	0.0218	0.0085	0.0027
17	rs4791893	9759490	0.75	0.750298972197586	0.89	0.20310604818777	0.861990120334462	1.53707855465558	0.0032	0.0047	0.0239	0.1441	0.0059	0.1604	0.162	0.0171	0.0025	0.0094	0.0053	0.0168	0.003	0.0089	0.0232	0.1047	0.1616	0.004	0.0031	0.0173	0.0461	0.0206	0.0133	0.0218	0.0085	0.0027
17	rs17810315	9760589	0.75	0.750298972197586	0.89	0.20310604818777	0.910640651813315	1.54587957850542	0.0032	0.0047	0.0239	0.144	0.0059	0.1603	0.1619	0.0171	0.0025	0.0094	0.0053	0.0168	0.0032	0.0089	0.0231	0.1047	0.1615	0.004	0.0033	0.0172	0.0461	0.0206	0.0133	0.0221	0.0085	0.0027
17	rs117246051	9766574	0.75	0.750298972197586	0.88	0.230271256315472	0.890914638135305	1.64790315091485	0.0033	0.0047	0.0238	0.1435	0.0059	0.1603	0.1625	0.0171	0.0025	0.0094	0.0053	0.0167	0.0032	0.0089	0.0228	0.1047	0.1613	0.004	0.0033	0.0174	0.0463	0.0203	0.0134	0.0221	0.0085	0.0028
17	rs12942260	9767381	0.75	0.750298972197586	0.88	0.230271256315472	0.8957471398713	1.68877683916469	0.0033	0.0047	0.0238	0.1435	0.0059	0.1603	0.1625	0.0171	0.0025	0.0094	0.0053	0.0167	0.0032	0.0089	0.0227	0.1047	0.1612	0.004	0.0033	0.0175	0.0463	0.0203	0.0135	0.0221	0.0085	0.0028
17	rs16958860	9768159	0.75	0.750298972197586	0.88	0.230271256315472	0.889115502646752	1.69472818773046	0.0033	0.0047	0.0238	0.1434	0.0058	0.1603	0.1625	0.0171	0.0025	0.0094	0.0053	0.0167	0.0032	0.0089	0.0227	0.1047	0.1612	0.004	0.0033	0.0175	0.0463	0.0203	0.0135	0.0221	0.0085	0.0028
17	Affx-14479006	9769199	0.75	0.750298972197586	0.88	0.230271256315472	0.891323745914441	1.66098728150757	0.0033	0.0047	0.0238	0.1434	0.0058	0.1603	0.1625	0.0172	0.0025	0.0095	0.0053	0.0167	0.0032	0.0089	0.0227	0.1047	0.1612	0.004	0.0033	0.0175	0.0462	0.0203	0.0135	0.0221	0.0085	0.0028
17	rs117056208	9774804	0.75	0.750298972197586	0.88	0.230271256315472	0.851448420027432	1.58497379406973	0.0033	0.0048	0.0238	0.1434	0.0059	0.1603	0.1625	0.0172	0.0025	0.0095	0.0053	0.0167	0.0032	0.0089	0.0227	0.1047	0.1612	0.004	0.0033	0.0175	0.0459	0.0203	0.0135	0.0221	0.0085	0.0028
17	rs4791902	9782111	0.75	0.750298972197586	0.88	0.230271256315472	0.820313767689632	1.55710792410398	0.0033	0.0048	0.0235	0.1436	0.006	0.1598	0.1625	0.0172	0.0026	0.0096	0.0055	0.0165	0.0032	0.0087	0.0228	0.1045	0.1618	0.0041	0.0033	0.0176	0.0461	0.02	0.0136	0.0219	0.0084	0.0029
17	rs114787347	9784332	0.75	0.750298972197586	0.89	0.20310604818777	0.812194842449723	1.4928495184944	0.0033	0.0048	0.0234	0.1436	0.006	0.1598	0.1625	0.0172	0.0026	0.0097	0.0055	0.0165	0.0031	0.0087	0.0228	0.1044	0.1619	0.0041	0.0033	0.0176	0.0461	0.02	0.0136	0.0219	0.0084	0.0029
17	rs79946967	9790129	0.75	0.750298972197586	0.89	0.20310604818777	0.795359792992184	1.39567545347607	0.0033	0.0048	0.0233	0.1435	0.006	0.1597	0.1626	0.0172	0.0026	0.0096	0.0054	0.0164	0.0031	0.0087	0.0228	0.1043	0.162	0.0041	0.0033	0.0176	0.0462	0.0198	0.0137	0.0219	0.0084	0.0029
17	rs17681684	9792768	0.75	0.750298972197586	0.89	0.20310604818777	0.794736312609397	1.38786651766142	0.0033	0.0048	0.0233	0.1435	0.006	0.1597	0.1627	0.0172	0.0027	0.0096	0.0054	0.0164	0.0031	0.0087	0.0228	0.1043	0.1621	0.0041	0.0033	0.0177	0.0463	0.0197	0.0137	0.0219	0.0084	0.0029
17	rs9903816	9799670	0.75	0.750298972197586	0.89	0.20310604818777	0.804267337660136	1.432439000208	0.0033	0.0049	0.0228	0.1431	0.0061	0.1593	0.163	0.0173	0.0027	0.0097	0.0056	0.0164	0.0031	0.0088	0.0227	0.1039	0.1617	0.0042	0.0033	0.0179	0.0467	0.0195	0.014	0.0218	0.0086	0.003
17	rs78511217	9800361	0.75	0.750298972197586	0.9	0.178319663885856	0.78928989002808	1.39177008273703	0.0033	0.0049	0.0225	0.1429	0.0063	0.1592	0.1632	0.0174	0.0027	0.0098	0.0057	0.0163	0.0031	0.009	0.0228	0.1036	0.1612	0.0042	0.0032	0.018	0.0469	0.0195	0.0141	0.0217	0.0088	0.003
17	rs72822201	9800658	0.75	0.750298972197586	0.9	0.178319663885856	0.793567857130064	1.39227937664639	0.0033	0.0049	0.0223	0.1428	0.0063	0.1592	0.1633	0.0175	0.0027	0.0098	0.0058	0.0163	0.0031	0.009	0.0228	0.1035	0.161	0.0041	0.0032	0.0181	0.047	0.0196	0.0141	0.0217	0.009	0.003
17	rs75438860	9801828	0.75	0.750298972197586	0.91	0.155803491158275	0.801997320554715	1.43909340881074	0.0033	0.0048	0.022	0.1425	0.0065	0.159	0.1634	0.0175	0.0026	0.0099	0.0061	0.0163	0.0031	0.0091	0.0228	0.1032	0.1605	0.0041	0.0032	0.0182	0.0472	0.0199	0.0143	0.0217	0.0093	0.003
17	rs56190408	9803019	0.75	0.750298972197586	0.91	0.155803491158275	0.828943369017393	1.43943479532336	0.0033	0.0048	0.022	0.1426	0.0065	0.159	0.1635	0.0175	0.0026	0.0099	0.006	0.0163	0.003	0.0091	0.023	0.1032	0.1604	0.0041	0.0031	0.0182	0.0472	0.0198	0.0143	0.0217	0.0092	0.003
17	rs1558228	9807112	0.75	0.750298972197586	0.91	0.155803491158275	0.762761395742677	1.28686014306682	0.0034	0.0047	0.0215	0.1419	0.007	0.1591	0.1637	0.0178	0.0025	0.0101	0.0066	0.0162	0.003	0.0093	0.0232	0.1029	0.1589	0.0039	0.003	0.0185	0.0478	0.0196	0.0143	0.0218	0.0099	0.0029
17	rs2286531	9808571	0.76	0.684441169424083	0.91	0.155803491158275	1.19496015469212	1.26711684403036	0.0033	0.0049	0.0214	0.1398	0.0083	0.1583	0.166	0.0182	0.0021	0.0115	0.0078	0.0161	0.0028	0.0095	0.023	0.1007	0.1558	0.0037	0.0031	0.018	0.0485	0.0193	0.0157	0.0222	0.0111	0.0024
17	rs11078820	9811861	0.76	0.684441169424083	0.91	0.155803491158275	1.1743891209089	1.29641585762441	0.0034	0.0049	0.0214	0.1388	0.0085	0.1584	0.1664	0.0184	0.002	0.0117	0.008	0.0161	0.0028	0.0096	0.0227	0.1005	0.1552	0.0035	0.0031	0.0182	0.0487	0.0196	0.0159	0.022	0.0113	0.0024
17	rs117940169	9811917	0.76	0.684441169424083	0.91	0.155803491158275	1.26823298065224	1.30128216456203	0.0033	0.0049	0.0213	0.1388	0.0085	0.1584	0.1664	0.0184	0.0021	0.0117	0.008	0.0161	0.0027	0.0096	0.0227	0.1005	0.1552	0.0036	0.0032	0.0182	0.0488	0.0196	0.0159	0.022	0.0113	0.0024
17	rs16958948	9811932	0.76	0.684441169424083	0.91	0.155803491158275	1.30063596922522	1.30883946939876	0.0033	0.0049	0.0213	0.1388	0.0085	0.1584	0.1664	0.0184	0.0021	0.0117	0.008	0.0161	0.0026	0.0096	0.0227	0.1005	0.1552	0.0036	0.0032	0.0182	0.0488	0.0196	0.0159	0.022	0.0113	0.0024
17	rs1047342	9815580	0.76	0.684441169424083	0.91	0.155803491158275	1.40556579484379	1.53087081590732	0.0033	0.0048	0.0205	0.1375	0.0089	0.1579	0.1687	0.0192	0.0019	0.012	0.0083	0.0159	0.0024	0.0097	0.0228	0.0994	0.1537	0.0034	0.003	0.0184	0.0495	0.0206	0.0161	0.022	0.0113	0.0024
17	rs74706828	9817944	0.76	0.684441169424083	0.91	0.155803491158275	1.43528361078733	1.53104319982319	0.0032	0.0048	0.0205	0.1376	0.0089	0.1582	0.1686	0.0192	0.0019	0.0121	0.0084	0.0158	0.0024	0.0097	0.0227	0.0993	0.1534	0.0033	0.003	0.0184	0.0496	0.0207	0.0162	0.0219	0.0114	0.0024
17	rs75330734	9818602	0.76	0.684441169424083	0.91	0.155803491158275	1.44834503894701	1.49216275035435	0.0032	0.0048	0.0205	0.1376	0.0089	0.1583	0.1685	0.0192	0.0019	0.0123	0.0084	0.0158	0.0024	0.0097	0.0227	0.0993	0.1533	0.0033	0.003	0.0184	0.0496	0.0207	0.0162	0.0218	0.0114	0.0024
17	rs78005128	9819630	0.77	0.622422290089237	0.91	0.155803491158275	1.41400497517564	1.43209788354521	0.0032	0.0048	0.0205	0.1377	0.0091	0.1583	0.1684	0.0192	0.0018	0.0122	0.0084	0.0158	0.0024	0.0097	0.0227	0.0992	0.1533	0.0032	0.003	0.0184	0.0496	0.0206	0.0162	0.0218	0.0114	0.0023
17	rs2240739	9820141	0.77	0.622422290089237	0.96	0.0732232110783407	1.40527174403724	1.43789865941959	0.0032	0.0048	0.0205	0.1378	0.0091	0.1583	0.1684	0.0192	0.0018	0.0122	0.0084	0.0158	0.0024	0.0097	0.0228	0.0992	0.1534	0.0032	0.0029	0.0184	0.0496	0.0206	0.0162	0.0217	0.0114	0.0023
17	rs4791910	9820695	0.77	0.622422290089237	0.97	0.0618608265030667	1.40831137257916	1.39924279871604	0.0031	0.0048	0.0206	0.1379	0.0091	0.1581	0.1684	0.0192	0.0018	0.0121	0.0084	0.0159	0.0024	0.0098	0.0229	0.0988	0.1533	0.0032	0.0029	0.0184	0.0498	0.0205	0.0163	0.0217	0.0115	0.0023
17	rs9908886	9821123	0.77	0.622422290089237	0.97	0.0618608265030667	1.50604881108693	1.45566570640025	0.0031	0.0048	0.0206	0.1366	0.0095	0.1583	0.1687	0.019	0.0017	0.0122	0.0087	0.016	0.0023	0.0103	0.0229	0.0989	0.1521	0.003	0.0028	0.0184	0.0506	0.0202	0.0166	0.022	0.0117	0.0021
17	rs9916639	9821585	0.79	0.509607847349147	0.97	0.0618608265030667	1.80563460249771	1.6078769694037	0.003	0.0049	0.0202	0.1352	0.01	0.1579	0.1692	0.0195	0.0016	0.0123	0.0091	0.0157	0.0022	0.0106	0.0229	0.0988	0.1505	0.0029	0.0027	0.0183	0.0519	0.0204	0.0166	0.022	0.012	0.002
17	rs9895972	9822188	0.81	0.411214762386647	0.98	0.0519283998033082	2.00314483735261	1.82075990570919	0.003	0.005	0.0199	0.1333	0.0108	0.1572	0.1694	0.02	0.0018	0.0124	0.0096	0.0153	0.0022	0.011	0.0231	0.0992	0.1481	0.0028	0.0025	0.0183	0.0536	0.0207	0.0167	0.0223	0.0123	0.0021
17	rs117976681	9825332	0.85	0.254661707966279	0.98	0.0519283998033082	2.45051284102851	2.0878699673774	0.0028	0.0047	0.0199	0.1302	0.0121	0.1569	0.1692	0.0204	0.0019	0.012	0.0095	0.0142	0.0019	0.0112	0.0222	0.1044	0.1489	0.0023	0.0019	0.0176	0.0563	0.0201	0.016	0.0214	0.0124	0.0019
17	rs11869143	9825466	0.85	0.254661707966279	0.98	0.0519283998033082	2.43795400827498	2.09093551581438	0.0028	0.0047	0.0199	0.1302	0.0121	0.1569	0.1692	0.0205	0.0019	0.012	0.0095	0.0142	0.0019	0.0112	0.0222	0.1044	0.1489	0.0023	0.0019	0.0176	0.0563	0.0201	0.016	0.0214	0.0124	0.0019
17	rs62064523	9826867	0.85	0.254661707966279	0.98	0.0519283998033082	2.48330768110635	2.08985348927868	0.0027	0.0047	0.0199	0.1302	0.012	0.157	0.1693	0.0204	0.0019	0.012	0.0095	0.0142	0.0019	0.0112	0.0221	0.1044	0.1488	0.0023	0.0019	0.0176	0.0563	0.0201	0.016	0.0214	0.0124	0.0019
17	rs7226174	9827240	0.86	0.223270892544248	0.98	0.0519283998033082	2.47188534535113	2.11620381991521	0.0027	0.0047	0.0199	0.1303	0.0121	0.1563	0.1693	0.0204	0.0019	0.012	0.0095	0.0142	0.002	0.0113	0.0221	0.1047	0.1485	0.0023	0.0019	0.0176	0.0565	0.0202	0.016	0.0214	0.0124	0.0019
17	rs8072109	9838605	0.86	0.223270892544248	0.98	0.0519283998033082	2.39192187634798	2.14893115496507	0.0026	0.0046	0.02	0.1302	0.0121	0.1568	0.17	0.0203	0.0019	0.012	0.0095	0.014	0.002	0.0112	0.0219	0.1057	0.1476	0.0022	0.0018	0.0179	0.0568	0.02	0.0157	0.0212	0.0122	0.0018
17	rs116934776	9841550	0.86	0.223270892544248	0.99	0.0433032320256267	2.48045055812572	2.15490509881116	0.0026	0.0046	0.0201	0.1302	0.012	0.157	0.17	0.0202	0.0019	0.012	0.0094	0.014	0.002	0.0111	0.0218	0.1061	0.1476	0.0021	0.0018	0.0178	0.0569	0.02	0.0157	0.0211	0.0121	0.0018
17	rs3786112	9845151	0.87	0.194736090082605	0.99	0.0433032320256267	2.40134183517421	2.16251142933216	0.0025	0.0045	0.0202	0.1302	0.0119	0.1575	0.17	0.0202	0.0019	0.0118	0.0093	0.0141	0.002	0.0109	0.0217	0.1068	0.1475	0.0021	0.0018	0.0178	0.0572	0.0197	0.0156	0.021	0.0119	0.0018
17	rs11654620	9846274	0.87	0.194736090082605	0.99	0.0433032320256267	2.41679218015328	2.15798343020919	0.0026	0.0045	0.0202	0.1303	0.0118	0.1574	0.17	0.0202	0.0019	0.0118	0.0093	0.0141	0.002	0.0109	0.0217	0.1069	0.1475	0.0021	0.0018	0.0177	0.0572	0.0197	0.0156	0.021	0.0119	0.0018
17	rs62064530	9847755	0.87	0.194736090082605	0.99	0.0433032320256267	2.42577001313445	2.15816452639123	0.0026	0.0045	0.0202	0.1303	0.0118	0.1575	0.17	0.0202	0.0019	0.0118	0.0093	0.0141	0.002	0.0109	0.0216	0.1071	0.1475	0.0021	0.0018	0.0177	0.0572	0.0197	0.0156	0.0209	0.0119	0.0018
17	rs78177666	9850086	0.87	0.194736090082605	0.98	0.0519283998033082	2.43428496609222	2.15019817392369	0.0026	0.0045	0.0202	0.1304	0.0118	0.1574	0.17	0.0202	0.0019	0.0118	0.0093	0.0142	0.0021	0.0109	0.0216	0.1073	0.1474	0.0021	0.0018	0.0176	0.0572	0.0197	0.0156	0.0209	0.0118	0.0018
17	rs3786110	9854462	0.87	0.194736090082605	0.98	0.0519283998033082	2.37922348332025	2.13644721004537	0.0026	0.0045	0.0203	0.1307	0.0118	0.1574	0.17	0.0203	0.0018	0.0117	0.0093	0.0142	0.0021	0.0108	0.0216	0.1077	0.1473	0.002	0.0018	0.0174	0.0572	0.0196	0.0156	0.0209	0.0117	0.0018
17	rs79066578	9857933	0.88	0.168925028033099	0.98	0.0519283998033082	2.19433538270346	2.42420666149364	0.0026	0.0041	0.0207	0.1296	0.0116	0.1582	0.17	0.021	0.0018	0.0117	0.009	0.0144	0.0022	0.0108	0.0215	0.109	0.1458	0.002	0.0014	0.0181	0.0579	0.0196	0.0156	0.0206	0.0113	0.0016
17	rs3786107	9858012	0.88	0.168925028033099	0.97	0.0618608265030667	2.14165675332893	2.42439043782436	0.0026	0.0041	0.0207	0.1295	0.0116	0.1582	0.17	0.021	0.0018	0.0117	0.0089	0.0144	0.0022	0.0108	0.0216	0.1091	0.1457	0.002	0.0014	0.0181	0.0579	0.0196	0.0156	0.0206	0.0113	0.0016
17	rs2006827	9858172	0.88	0.168925028033099	0.97	0.0618608265030667	2.00192301440265	2.40675569210477	0.0026	0.0041	0.0208	0.1295	0.0116	0.1582	0.17	0.021	0.0018	0.0117	0.0088	0.0145	0.0023	0.0109	0.0216	0.1092	0.1455	0.002	0.0014	0.0182	0.0579	0.0196	0.0156	0.0206	0.0113	0.0015
17	rs79384367	9860045	0.88	0.168925028033099	0.97	0.0618608265030667	2.16611978922978	2.41061194542086	0.0026	0.0041	0.0207	0.1292	0.0115	0.1588	0.1699	0.0212	0.0019	0.0117	0.0087	0.0145	0.0023	0.0108	0.0219	0.1096	0.1446	0.0022	0.0014	0.0183	0.0577	0.0196	0.0154	0.0205	0.0112	0.0015
17	rs34988738	9860300	0.88	0.168925028033099	0.97	0.0618608265030667	2.17079511816542	2.41097924708893	0.0026	0.0041	0.0207	0.1292	0.0115	0.1589	0.1699	0.0212	0.0019	0.0117	0.0087	0.0145	0.0023	0.0108	0.0219	0.1096	0.1446	0.0022	0.0014	0.0183	0.0577	0.0196	0.0154	0.0205	0.0112	0.0015
17	rs3826530	9864430	0.88	0.168925028033099	0.97	0.0618608265030667	2.14813345676438	2.36805184325788	0.0025	0.0042	0.0207	0.129	0.0114	0.1593	0.1699	0.0214	0.002	0.0118	0.0087	0.0145	0.0023	0.0108	0.022	0.1098	0.1439	0.0023	0.0014	0.0183	0.0576	0.0196	0.0153	0.0205	0.0112	0.0015
17	rs72807351	9864623	0.88	0.168925028033099	0.97	0.0618608265030667	2.13223721746687	2.36328802237185	0.0025	0.0042	0.0207	0.129	0.0114	0.1593	0.1699	0.0214	0.002	0.0118	0.0087	0.0145	0.0023	0.0108	0.0221	0.1099	0.1438	0.0023	0.0014	0.0183	0.0575	0.0196	0.0152	0.0204	0.0112	0.0015
17	rs3786099	9864752	0.88	0.168925028033099	0.97	0.0618608265030667	2.12169897559586	2.35651079078401	0.0025	0.0042	0.0207	0.1289	0.0114	0.1593	0.1699	0.0215	0.002	0.0119	0.0087	0.0145	0.0023	0.0108	0.0221	0.1099	0.1438	0.0023	0.0014	0.0183	0.0575	0.0196	0.0152	0.0204	0.0112	0.0015
17	rs12941234	9868248	0.88	0.168925028033099	0.98	0.0519283998033082	2.15791741437137	2.34534280204912	0.0025	0.0043	0.0206	0.1288	0.0114	0.1595	0.1699	0.0215	0.0021	0.0119	0.0087	0.0144	0.0023	0.0108	0.0222	0.1104	0.1433	0.0024	0.0014	0.0184	0.0574	0.0196	0.0151	0.0201	0.0111	0.0015
17	rs887260	9871988	0.88	0.168925028033099	0.98	0.0519283998033082	2.16554985197951	2.33034052712808	0.0026	0.0043	0.0205	0.1285	0.0114	0.1596	0.1699	0.0217	0.0022	0.012	0.0088	0.0145	0.0024	0.0109	0.0224	0.1107	0.1424	0.0024	0.0015	0.0184	0.0572	0.0195	0.0152	0.0201	0.0111	0.0016
17	rs77173351	9872446	0.89	0.145699762692903	0.98	0.0519283998033082	2.31873345659721	2.43266213061113	0.0026	0.0043	0.021	0.1283	0.0114	0.1585	0.1687	0.0221	0.0022	0.012	0.0088	0.0146	0.0025	0.011	0.0226	0.1112	0.1422	0.0024	0.0016	0.0186	0.0575	0.0196	0.0152	0.0202	0.0108	0.0016
17	rs2277689	9872768	0.89	0.145699762692903	0.98	0.0519283998033082	2.29418891330795	2.51593431048995	0.0026	0.0043	0.0212	0.1283	0.0114	0.1578	0.1679	0.0224	0.0022	0.012	0.0087	0.0148	0.0026	0.0112	0.0226	0.1118	0.142	0.0024	0.0016	0.0187	0.0578	0.0197	0.0154	0.0203	0.0107	0.0016
17	rs7210608	9874244	0.89	0.145699762692903	0.96	0.0732232110783407	1.70739334790157	2.18408159808767	0.0027	0.0046	0.0209	0.1292	0.0111	0.1555	0.1689	0.0222	0.0021	0.0118	0.0084	0.0156	0.0029	0.0117	0.0225	0.1156	0.1424	0.0021	0.0017	0.0188	0.0559	0.0186	0.0146	0.021	0.0097	0.0013
17	rs7208058	9877481	0.89	0.145699762692903	0.96	0.0732232110783407	1.78839822433016	2.07002958266714	0.0026	0.0046	0.0208	0.1301	0.0108	0.1561	0.1694	0.022	0.002	0.0113	0.0085	0.0156	0.0029	0.0119	0.0222	0.1172	0.142	0.002	0.0018	0.0184	0.0553	0.0182	0.0144	0.021	0.0094	0.0013
17	rs758469	9877812	0.89	0.145699762692903	0.96	0.0732232110783407	1.59978110350106	2.01196699385496	0.0026	0.0046	0.0209	0.1306	0.0107	0.1563	0.1697	0.0219	0.002	0.011	0.0084	0.016	0.0029	0.012	0.0221	0.1181	0.1414	0.002	0.0017	0.0183	0.055	0.0179	0.0143	0.0209	0.0093	0.0013
17	rs740664	9878173	0.89	0.145699762692903	0.96	0.0732232110783407	1.62285960054919	1.94609187077272	0.0027	0.0046	0.0209	0.1308	0.0105	0.1566	0.17	0.0218	0.0019	0.0106	0.0083	0.0162	0.0029	0.0118	0.0221	0.1189	0.1416	0.002	0.0019	0.0182	0.0544	0.0178	0.0141	0.0209	0.0091	0.0014
17	rs7218249	9879046	0.9	0.124917206299546	0.96	0.0732232110783407	1.20751752436263	1.68912683201745	0.0031	0.0048	0.0207	0.1304	0.01	0.1563	0.1692	0.0215	0.002	0.0107	0.0081	0.0165	0.0035	0.0119	0.0222	0.1195	0.1415	0.0026	0.0021	0.0184	0.0526	0.0176	0.0142	0.0215	0.0092	0.0017
17	rs7219090	9888293	0.89	0.145699762692903	0.96	0.0732232110783407	0.97030100250217	1.59780723417498	0.0033	0.0049	0.0208	0.1298	0.0096	0.1561	0.1689	0.0214	0.0021	0.0108	0.0081	0.0166	0.0038	0.0119	0.0226	0.1203	0.1417	0.0028	0.0023	0.0183	0.0518	0.0176	0.0141	0.0215	0.0091	0.0019
17	rs117316845	9888747	0.89	0.145699762692903	0.96	0.0732232110783407	0.97250609531709	1.59485760281136	0.0033	0.0049	0.0209	0.1298	0.0096	0.156	0.1688	0.0213	0.0021	0.0108	0.0081	0.0166	0.0038	0.0119	0.0227	0.1203	0.1417	0.0028	0.0023	0.0183	0.0518	0.0176	0.0141	0.0215	0.0091	0.0019
17	rs9907352	9891475	0.89	0.145699762692903	0.96	0.0732232110783407	0.932714333247349	1.55797216721371	0.0033	0.0049	0.0213	0.1298	0.0096	0.1559	0.1686	0.0212	0.0021	0.0111	0.008	0.0168	0.0039	0.0118	0.023	0.1203	0.1415	0.0028	0.0023	0.0183	0.0517	0.0176	0.0141	0.0216	0.0091	0.0019
17	rs17747425	9892561	0.89	0.145699762692903	0.96	0.0732232110783407	0.922562947508264	1.5567622477699	0.0033	0.0049	0.0213	0.1297	0.0096	0.1558	0.1686	0.0211	0.0021	0.011	0.008	0.0168	0.0039	0.0118	0.023	0.1204	0.1415	0.0028	0.0023	0.0183	0.0516	0.0176	0.0141	0.0216	0.0091	0.0019
17	rs7215805	9893003	0.89	0.145699762692903	0.96	0.0732232110783407	0.89697749291831	1.54795154879889	0.0033	0.0049	0.0214	0.1298	0.0096	0.1558	0.1686	0.0211	0.0021	0.011	0.008	0.0168	0.0039	0.0118	0.023	0.1205	0.1415	0.0029	0.0023	0.0183	0.0516	0.0175	0.0141	0.0216	0.0091	0.0019
17	rs60301277	9893773	0.89	0.145699762692903	0.96	0.0732232110783407	0.914111295842113	1.54760619030983	0.0033	0.0049	0.0214	0.1298	0.0096	0.1558	0.1686	0.0211	0.0021	0.011	0.008	0.0168	0.0039	0.0118	0.023	0.1205	0.1415	0.0029	0.0023	0.0183	0.0515	0.0175	0.0141	0.0216	0.0091	0.0019
17	rs77728770	9895754	0.89	0.145699762692903	0.96	0.0732232110783407	0.960488029715105	1.54674284676232	0.0033	0.0049	0.0214	0.1297	0.0095	0.1558	0.1686	0.0211	0.0021	0.011	0.008	0.0167	0.0039	0.0118	0.023	0.1205	0.1414	0.0028	0.0023	0.0183	0.0515	0.0175	0.014	0.0216	0.009	0.0019
17	rs3786085	9902533	0.89	0.145699762692903	0.95	0.0861393601425535	0.806540122106184	1.29775797640381	0.0042	0.0056	0.023	0.1299	0.0075	0.1558	0.1691	0.0206	0.0024	0.0106	0.0077	0.017	0.0047	0.0121	0.0233	0.1236	0.1397	0.0029	0.0027	0.0188	0.0478	0.0174	0.0131	0.0219	0.0087	0.0022
17	rs9910499	9903115	0.89	0.145699762692903	0.95	0.0861393601425535	0.811093981118232	1.29658360950721	0.0042	0.0056	0.023	0.1299	0.0075	0.1558	0.1691	0.0206	0.0024	0.0106	0.0077	0.017	0.0047	0.0121	0.0233	0.1236	0.1397	0.0029	0.0027	0.0188	0.0478	0.0174	0.0131	0.0219	0.0087	0.0022
17	rs76120718	9906906	0.89	0.145699762692903	0.95	0.0861393601425535	0.807952206489305	1.29859692095531	0.0042	0.0056	0.023	0.1302	0.0075	0.1558	0.1689	0.0205	0.0024	0.0106	0.0077	0.0169	0.0046	0.0122	0.0232	0.1237	0.1397	0.0029	0.0027	0.0189	0.0477	0.0174	0.0132	0.0219	0.0087	0.0022
17	rs9910357	9909250	0.89	0.145699762692903	0.95	0.0861393601425535	0.807167583727748	1.29641585762441	0.0042	0.0056	0.0229	0.1306	0.0075	0.1558	0.1687	0.0206	0.0024	0.0106	0.0077	0.0168	0.0046	0.0122	0.0232	0.1238	0.1396	0.0029	0.0027	0.019	0.0476	0.0173	0.0132	0.0219	0.0086	0.0022
17	rs9905876	9911938	0.89	0.145699762692903	0.95	0.0861393601425535	0.69407202972151	1.18868298566908	0.0043	0.0056	0.0224	0.1308	0.0074	0.1567	0.169	0.0205	0.0025	0.0106	0.0079	0.0171	0.0046	0.0123	0.0229	0.1247	0.1386	0.0029	0.0028	0.0193	0.0464	0.0176	0.0129	0.0219	0.0088	0.0022
17	rs73272732	9914612	0.89	0.145699762692903	0.95	0.0861393601425535	0.672493269628371	1.20340470678299	0.0043	0.0056	0.0224	0.1302	0.0073	0.1565	0.1695	0.0204	0.0024	0.0106	0.0079	0.0172	0.0045	0.0123	0.0229	0.1248	0.1386	0.0029	0.0028	0.0193	0.0462	0.0176	0.0131	0.0219	0.0088	0.0022
17	rs116766561	9919425	0.89	0.145699762692903	0.95	0.0861393601425535	0.68645549407839	1.16213415667061	0.0043	0.0057	0.0224	0.1297	0.0072	0.1567	0.1698	0.0204	0.0022	0.0106	0.0078	0.0172	0.0045	0.0123	0.023	0.1251	0.139	0.003	0.0027	0.0193	0.0459	0.0176	0.013	0.022	0.0089	0.0021
17	rs16959234	9921361	0.89	0.145699762692903	0.94	0.100733208212114	0.697747193335597	1.14750457152175	0.0043	0.0057	0.0224	0.1292	0.0071	0.1569	0.1701	0.0203	0.002	0.0105	0.0077	0.0172	0.0045	0.0123	0.0231	0.1256	0.139	0.003	0.0027	0.0194	0.0456	0.0176	0.0129	0.0221	0.009	0.0021
17	rs72807388	9921653	0.89	0.145699762692903	0.94	0.100733208212114	0.612385171316319	1.11932754493353	0.0043	0.0054	0.0225	0.1294	0.0071	0.1564	0.1704	0.0203	0.002	0.0105	0.0076	0.0174	0.0044	0.0123	0.0228	0.1259	0.1397	0.003	0.0027	0.0193	0.0453	0.0177	0.013	0.0221	0.009	0.0021
17	rs16959235	9921755	0.89	0.145699762692903	0.93	0.117127898734063	0.624999359339327	1.09014115730403	0.0042	0.0054	0.0225	0.1294	0.0071	0.1564	0.1705	0.0203	0.0019	0.0105	0.0076	0.0174	0.0043	0.0123	0.0228	0.126	0.1397	0.003	0.0027	0.0193	0.0452	0.0177	0.013	0.0221	0.009	0.0021
17	rs7222805	9923714	0.89	0.145699762692903	0.93	0.117127898734063	0.712385729755626	1.01147696472502	0.004	0.0052	0.0226	0.1299	0.0066	0.1562	0.1711	0.0202	0.0018	0.0104	0.0077	0.0178	0.0034	0.0127	0.0223	0.128	0.1387	0.0037	0.0026	0.0196	0.0446	0.0175	0.0128	0.0215	0.0092	0.0019
17	rs56075418	9932583	0.89	0.145699762692903	0.93	0.117127898734063	0.775744969770378	0.967721100767198	0.0038	0.005	0.0226	0.1306	0.0064	0.1563	0.1709	0.0203	0.0017	0.0103	0.0076	0.0179	0.0029	0.0132	0.0221	0.1299	0.1383	0.0037	0.0022	0.0197	0.0441	0.0177	0.0131	0.0211	0.0094	0.0017
17	rs62065816	9932680	0.89	0.145699762692903	0.95	0.0861393601425535	0.775282379917836	0.967562100009366	0.0038	0.005	0.0226	0.1306	0.0064	0.1563	0.1709	0.0203	0.0017	0.0103	0.0076	0.0179	0.0029	0.0132	0.0221	0.1299	0.1383	0.0037	0.0022	0.0197	0.0441	0.0177	0.0131	0.0211	0.0094	0.0017
17	rs16959244	9933397	0.89	0.145699762692903	0.95	0.0861393601425535	0.759855191359066	0.966449237949735	0.0038	0.005	0.0226	0.1306	0.0064	0.1563	0.1709	0.0203	0.0017	0.0103	0.0076	0.0179	0.0028	0.0132	0.0222	0.1299	0.1383	0.0037	0.0022	0.0197	0.044	0.0177	0.0131	0.0211	0.0094	0.0017
17	rs72807398	9934139	0.89	0.145699762692903	0.95	0.0861393601425535	0.758785707515459	0.964224266824457	0.0038	0.005	0.0226	0.1306	0.0064	0.1563	0.1709	0.0203	0.0017	0.0103	0.0076	0.0179	0.0028	0.0132	0.0222	0.1299	0.1383	0.0037	0.0022	0.0197	0.044	0.0177	0.0131	0.0211	0.0094	0.0017
17	rs1003011	9940674	0.89	0.145699762692903	0.95	0.0861393601425535	0.737308639892566	0.945036342842474	0.0038	0.0051	0.0227	0.1311	0.0064	0.1564	0.1709	0.0202	0.0017	0.0103	0.0076	0.018	0.0028	0.0131	0.0222	0.1301	0.1382	0.0037	0.0022	0.0197	0.0438	0.0178	0.013	0.0212	0.0093	0.0017
17	rs80265183	9941713	0.89	0.145699762692903	0.95	0.0861393601425535	0.707046975512877	0.933970832583982	0.0038	0.0051	0.0227	0.1311	0.0063	0.1564	0.1709	0.0201	0.0017	0.0105	0.0076	0.018	0.0028	0.013	0.0222	0.13	0.1382	0.0037	0.0021	0.0197	0.0438	0.0177	0.0129	0.0212	0.0094	0.0017
17	rs11649799	9947619	0.89	0.145699762692903	0.95	0.0861393601425535	0.616066607420937	0.936655792065007	0.0037	0.0051	0.0229	0.1313	0.0063	0.1564	0.171	0.02	0.0016	0.0106	0.0076	0.0181	0.0027	0.013	0.0222	0.1301	0.1381	0.0034	0.0019	0.0197	0.0439	0.0179	0.0129	0.0212	0.0094	0.0017
17	rs9896090	9948619	0.89	0.145699762692903	0.94	0.100733208212114	0.607054756200494	0.946777552265174	0.0037	0.0051	0.023	0.1312	0.0063	0.1565	0.1711	0.02	0.0016	0.0106	0.0076	0.0181	0.0027	0.013	0.0222	0.1301	0.1381	0.0034	0.0018	0.0197	0.0439	0.0179	0.0128	0.0212	0.0093	0.0017
17	rs11650065	9949102	0.89	0.145699762692903	0.94	0.100733208212114	0.605535722614683	0.937603790160527	0.0037	0.0051	0.023	0.1313	0.0063	0.1565	0.1711	0.02	0.0016	0.0106	0.0076	0.0181	0.0027	0.0129	0.0222	0.1301	0.1381	0.0034	0.0018	0.0197	0.0439	0.0179	0.0128	0.0212	0.0093	0.0017
17	rs62065818	9956315	0.89	0.145699762692903	0.94	0.100733208212114	0.773664261427992	0.924191659288763	0.0036	0.0051	0.0231	0.1313	0.0062	0.1564	0.1711	0.0202	0.0016	0.0106	0.0075	0.0184	0.0025	0.0129	0.0222	0.1301	0.138	0.0034	0.0018	0.0195	0.0436	0.0181	0.0128	0.0212	0.0094	0.0017
17	rs12603691	9962409	0.89	0.145699762692903	0.94	0.100733208212114	0.793879372514783	0.913175458858512	0.0035	0.0052	0.0231	0.1313	0.0062	0.1564	0.1712	0.0203	0.0016	0.0106	0.0074	0.0187	0.0023	0.0128	0.0221	0.1304	0.1377	0.0034	0.0018	0.0194	0.0433	0.0182	0.0128	0.0213	0.0096	0.0017
17	rs17743462	9964438	0.89	0.145699762692903	0.94	0.100733208212114	0.796451392512084	0.880287935695132	0.0034	0.0051	0.0232	0.1316	0.0061	0.1564	0.1713	0.0202	0.0016	0.0106	0.0074	0.0187	0.0023	0.0128	0.0219	0.1311	0.1375	0.0035	0.0018	0.0193	0.043	0.018	0.0128	0.0214	0.0095	0.0017
17	rs28544079	9964836	0.89	0.145699762692903	0.94	0.100733208212114	0.783007870649327	0.87373998993745	0.0034	0.0051	0.0233	0.1317	0.0061	0.1564	0.1713	0.0201	0.0016	0.0106	0.0074	0.0188	0.0023	0.0128	0.0218	0.1312	0.1374	0.0035	0.0018	0.0193	0.0429	0.018	0.0128	0.0214	0.0095	0.0017
17	rs12943383	9967513	0.88	0.168925028033099	0.93	0.117127898734063	1.11603161939668	0.888252385769963	0.003	0.0054	0.0234	0.1356	0.0064	0.1539	0.1716	0.0205	0.0017	0.0101	0.0066	0.0206	0.0021	0.013	0.0218	0.1338	0.1355	0.004	0.0018	0.0186	0.0394	0.0178	0.0127	0.0218	0.0091	0.0022
17	rs3930968	9967522	0.88	0.168925028033099	0.93	0.117127898734063	1.09841562683311	0.867513174055161	0.003	0.0054	0.0234	0.1356	0.0064	0.1539	0.1717	0.0205	0.0017	0.0101	0.0066	0.0206	0.0021	0.013	0.0218	0.1338	0.1355	0.004	0.0018	0.0186	0.0395	0.0178	0.0127	0.0218	0.0091	0.0022
17	rs73974414	9967887	0.88	0.168925028033099	0.92	0.135444945858012	1.28392177187222	0.972811819984546	0.003	0.0055	0.0239	0.136	0.0063	0.1539	0.1714	0.0204	0.0017	0.0097	0.0064	0.0207	0.002	0.013	0.0218	0.1336	0.1361	0.004	0.0021	0.0183	0.0392	0.0177	0.0127	0.0218	0.009	0.0023
17	rs8080112	9968168	0.88	0.168925028033099	0.91	0.155803491158275	1.20983141205744	0.846410946284498	0.003	0.0056	0.0241	0.1362	0.0063	0.1539	0.1712	0.0204	0.0017	0.0096	0.0064	0.0207	0.002	0.013	0.0217	0.1335	0.1363	0.004	0.0022	0.0183	0.0391	0.0176	0.0127	0.0217	0.009	0.0024
17	rs56685484	9975297	0.88	0.168925028033099	0.91	0.155803491158275	1.19772577238488	0.773730756444771	0.003	0.0056	0.0242	0.136	0.0063	0.1541	0.1715	0.0202	0.0017	0.0096	0.0063	0.0206	0.002	0.013	0.0216	0.1341	0.1367	0.004	0.0023	0.0181	0.0388	0.0175	0.0127	0.0216	0.009	0.0024
17	rs74885607	9977633	0.88	0.168925028033099	0.91	0.155803491158275	1.16780668438889	0.771301874276191	0.003	0.0055	0.0242	0.1359	0.0063	0.1542	0.1716	0.02	0.0017	0.0096	0.0062	0.0206	0.002	0.013	0.0216	0.1344	0.137	0.0039	0.0023	0.0181	0.0386	0.0174	0.0127	0.0216	0.0089	0.0024
17	rs3967769	9981026	0.88	0.168925028033099	0.91	0.155803491158275	1.12321706128207	0.690031983603367	0.003	0.0056	0.0242	0.1358	0.0062	0.1543	0.1719	0.0196	0.0017	0.0095	0.006	0.0205	0.002	0.013	0.0216	0.135	0.1377	0.0038	0.0025	0.018	0.0383	0.0173	0.0128	0.0217	0.0089	0.0024
17	rs79935279	9982366	0.88	0.168925028033099	0.91	0.155803491158275	1.12186839910771	0.681160788386756	0.003	0.0056	0.0242	0.1358	0.0062	0.1543	0.172	0.0196	0.0017	0.0095	0.006	0.0205	0.002	0.0129	0.0216	0.1349	0.1377	0.0037	0.0025	0.0179	0.0382	0.0172	0.0128	0.0217	0.0089	0.0024
17	rs11078827	9985841	0.88	0.168925028033099	0.91	0.155803491158275	1.09574278037421	0.658218820067993	0.003	0.0056	0.0242	0.136	0.0062	0.1543	0.1722	0.0195	0.0017	0.0095	0.006	0.0206	0.002	0.0129	0.0216	0.1349	0.1377	0.0037	0.0025	0.0178	0.0381	0.0172	0.0128	0.0218	0.0089	0.0024
17	rs11658463	9987313	0.88	0.168925028033099	0.91	0.155803491158275	1.08383581062862	0.646232374718404	0.003	0.0056	0.0238	0.136	0.0063	0.1543	0.1722	0.0195	0.0017	0.0095	0.0061	0.0207	0.002	0.013	0.0216	0.135	0.1376	0.0037	0.0025	0.0178	0.0381	0.0172	0.0128	0.0218	0.0089	0.0024
17	rs9912536	9991805	0.88	0.168925028033099	0.91	0.155803491158275	1.09440733070946	0.641568600571146	0.003	0.0056	0.0239	0.1359	0.0063	0.1543	0.1722	0.0195	0.0017	0.0095	0.0061	0.0207	0.002	0.013	0.0217	0.1351	0.1374	0.0037	0.0025	0.0178	0.038	0.0172	0.0128	0.0218	0.0089	0.0024
17	rs6503285	9996943	0.88	0.168925028033099	0.91	0.155803491158275	1.11908319869354	0.632990417751089	0.0029	0.0056	0.0239	0.1362	0.0063	0.1542	0.1722	0.0195	0.0017	0.0095	0.0061	0.0206	0.002	0.0129	0.0218	0.1352	0.1372	0.0036	0.0025	0.0179	0.0381	0.0171	0.0128	0.0218	0.0088	0.0024
17	rs56375820	9999183	0.87	0.194736090082605	0.91	0.155803491158275	1.12600632919538	0.650465667323695	0.0028	0.0057	0.0241	0.1364	0.0063	0.1541	0.1721	0.0196	0.0017	0.0093	0.0061	0.0207	0.002	0.0127	0.0218	0.1352	0.1372	0.0036	0.0025	0.0179	0.038	0.0173	0.0127	0.0219	0.0087	0.0024
17	rs56303708	9999802	0.87	0.194736090082605	0.91	0.155803491158275	1.13547416651067	0.6702556811725	0.0028	0.0057	0.0241	0.1365	0.0063	0.1541	0.172	0.0196	0.0017	0.0093	0.0061	0.0207	0.002	0.0127	0.0218	0.1352	0.1372	0.0036	0.0025	0.0179	0.038	0.0172	0.0127	0.0219	0.0087	0.0024
17	rs74520202	10001501	0.87	0.194736090082605	0.91	0.155803491158275	1.15023377252087	0.647983306294047	0.0028	0.0057	0.0242	0.1367	0.0064	0.154	0.1719	0.0197	0.0017	0.0093	0.0061	0.0207	0.002	0.0127	0.0218	0.1353	0.1371	0.0036	0.0025	0.0179	0.038	0.0171	0.0127	0.022	0.0087	0.0024
17	rs74849098	10002773	0.87	0.194736090082605	0.91	0.155803491158275	1.14506389723102	0.650319585365126	0.0028	0.0057	0.0242	0.1367	0.0064	0.154	0.1719	0.0197	0.0018	0.0093	0.0061	0.0208	0.002	0.0127	0.0218	0.1353	0.1371	0.0036	0.0025	0.0179	0.038	0.0171	0.0127	0.022	0.0087	0.0024
17	rs12601160	10003245	0.87	0.194736090082605	0.91	0.155803491158275	1.14017458785272	0.64856719373249	0.0028	0.0057	0.0242	0.1367	0.0064	0.154	0.1719	0.0197	0.0018	0.0093	0.0061	0.0208	0.002	0.0127	0.0218	0.1353	0.1371	0.0036	0.0025	0.0179	0.038	0.0171	0.0127	0.022	0.0087	0.0024
17	rs17759759	10003801	0.87	0.194736090082605	0.91	0.155803491158275	1.14361435330288	0.65338889634311	0.0028	0.0057	0.0242	0.1367	0.0064	0.154	0.1719	0.0197	0.0018	0.0092	0.0061	0.0208	0.002	0.0127	0.0218	0.1352	0.1372	0.0036	0.0025	0.0179	0.038	0.0171	0.0127	0.022	0.0087	0.0024
17	rs78195930	10004765	0.87	0.194736090082605	0.91	0.155803491158275	1.10242975877397	0.639239658562391	0.0028	0.0057	0.0244	0.136	0.0065	0.1533	0.1715	0.0198	0.0018	0.0093	0.0062	0.0209	0.002	0.0129	0.0219	0.1348	0.1377	0.0037	0.0025	0.018	0.038	0.0173	0.0129	0.022	0.0087	0.0024
17	rs72809338	10004821	0.87	0.194736090082605	0.91	0.155803491158275	1.1059133859077	0.639821709431493	0.0028	0.0057	0.0244	0.136	0.0065	0.1532	0.1715	0.0198	0.0018	0.0093	0.0062	0.0209	0.002	0.0129	0.0219	0.1348	0.1377	0.0037	0.0025	0.018	0.038	0.0173	0.0129	0.022	0.0087	0.0024
17	rs12936792	10005485	0.87	0.194736090082605	0.91	0.155803491158275	1.06686590292971	0.629798681891844	0.0027	0.0057	0.0245	0.1353	0.0067	0.1522	0.1716	0.0198	0.0018	0.0094	0.0063	0.0211	0.002	0.0132	0.0219	0.1344	0.1387	0.0037	0.0025	0.0181	0.0379	0.0173	0.0131	0.0219	0.0088	0.0024
17	rs62066666	10005792	0.86	0.223270892544248	0.9	0.178319663885856	1.02248786203484	0.603684512874963	0.0026	0.0057	0.0244	0.1358	0.0066	0.1521	0.1728	0.0197	0.0019	0.0093	0.0064	0.0212	0.002	0.013	0.0219	0.1343	0.1389	0.0037	0.0024	0.018	0.0374	0.0173	0.013	0.0216	0.0085	0.0024
17	rs16959323	10006097	0.86	0.223270892544248	0.9	0.178319663885856	0.932214004126802	0.56085122121596	0.0025	0.0058	0.0244	0.1363	0.0066	0.1519	0.174	0.0197	0.0019	0.0092	0.0065	0.0213	0.002	0.0129	0.022	0.1341	0.139	0.0038	0.0024	0.0179	0.0368	0.0174	0.0129	0.0213	0.0083	0.0023
17	rs16959324	10006276	0.86	0.223270892544248	0.9	0.178319663885856	0.889197248334001	0.5201874952275	0.0025	0.0057	0.0242	0.1373	0.0066	0.1524	0.1748	0.0196	0.0019	0.009	0.0065	0.0212	0.0021	0.0128	0.0217	0.1337	0.1396	0.0038	0.0023	0.0178	0.0364	0.0173	0.0127	0.0211	0.0081	0.0023
17	rs76603354	10007574	0.85	0.254661707966279	0.9	0.178319663885856	0.837452215390198	0.153764363523109	0.0018	0.0052	0.0229	0.1453	0.0069	0.1572	0.1802	0.0176	0.0013	0.0086	0.0061	0.0204	0.0018	0.0121	0.02	0.1359	0.1437	0.0033	0.0015	0.0151	0.0312	0.0167	0.0114	0.0193	0.006	0.0016
17	rs12941516	10007931	0.85	0.254661707966279	0.9	0.178319663885856	0.817235528767545	0.133389780436249	0.0018	0.0051	0.0226	0.146	0.0071	0.1583	0.1824	0.0173	0.0012	0.0086	0.0062	0.0207	0.0017	0.012	0.02	0.1349	0.1444	0.0032	0.0013	0.0146	0.0301	0.0165	0.0114	0.0187	0.0058	0.0016
17	rs916582	10008866	0.85	0.254661707966279	0.9	0.178319663885856	0.730460269891231	0.0933630123974988	0.0017	0.0051	0.0226	0.1463	0.0072	0.1591	0.1832	0.0173	0.0012	0.0086	0.0062	0.0208	0.0016	0.012	0.0198	0.1345	0.1447	0.0031	0.0013	0.0144	0.0295	0.0164	0.0113	0.0184	0.0057	0.0016
17	rs4791927	10009297	0.85	0.254661707966279	0.9	0.178319663885856	0.699514348541549	0.0888223385193524	0.0017	0.0051	0.0226	0.1464	0.0072	0.1592	0.1831	0.0173	0.0012	0.0085	0.0063	0.0208	0.0016	0.012	0.0198	0.1344	0.1453	0.0031	0.0012	0.0144	0.0293	0.0165	0.0113	0.0183	0.0057	0.0017
17	rs11657429	10009702	0.84	0.289034762536342	0.9	0.178319663885856	0.704606017266776	0.0939170803644566	0.0017	0.005	0.0226	0.1464	0.0071	0.1594	0.1831	0.0173	0.0012	0.0086	0.0063	0.0209	0.0016	0.012	0.0198	0.1344	0.1453	0.003	0.0011	0.0144	0.0292	0.0165	0.0113	0.0183	0.0057	0.0016
17	rs1476439	10010287	0.84	0.289034762536342	0.9	0.178319663885856	0.706898931717853	0.0898322451028247	0.0017	0.005	0.0227	0.1463	0.0071	0.1597	0.183	0.0173	0.0011	0.0086	0.0064	0.021	0.0016	0.012	0.0198	0.1345	0.1452	0.0029	0.001	0.0145	0.0291	0.0166	0.0114	0.0182	0.0057	0.0016
17	rs7222434	10011876	0.84	0.289034762536342	0.9	0.178319663885856	0.679094720924528	0.0781658893693271	0.0016	0.005	0.0227	0.1468	0.0072	0.16	0.1833	0.0172	0.0015	0.0084	0.0064	0.0211	0.0016	0.0119	0.0197	0.1346	0.1454	0.0029	0.001	0.0144	0.0289	0.0165	0.0111	0.018	0.0056	0.0016
17	rs60290464	10012956	0.84	0.289034762536342	0.9	0.178319663885856	0.678949322645448	0.0722966879026286	0.0016	0.005	0.0224	0.147	0.0072	0.1602	0.1834	0.0171	0.0015	0.0084	0.0064	0.0211	0.0016	0.0119	0.0196	0.1348	0.1454	0.0029	0.001	0.0144	0.0287	0.0164	0.0111	0.018	0.0056	0.0016
17	rs11655774	10015197	0.84	0.289034762536342	0.9	0.178319663885856	0.654936257455025	0.0695384392031729	0.0016	0.0049	0.0224	0.1475	0.0072	0.1604	0.1837	0.0169	0.0014	0.0084	0.0063	0.021	0.0015	0.0119	0.0196	0.1348	0.1458	0.0029	0.001	0.0144	0.0285	0.0163	0.011	0.0179	0.0055	0.0016
17	rs9904700	10016209	0.84	0.289034762536342	0.87	0.259919603286658	0.629487809121307	0.0696086068536865	0.0017	0.0049	0.0223	0.1477	0.0072	0.1609	0.1839	0.0168	0.0014	0.0084	0.0064	0.021	0.0014	0.0118	0.0195	0.1348	0.1457	0.0028	0.001	0.0144	0.0284	0.0162	0.011	0.0179	0.0054	0.0016
17	rs16959335	10019286	0.84	0.289034762536342	0.87	0.259919603286658	0.504335078468983	0.0517643442350716	0.0021	0.0049	0.0222	0.1478	0.0071	0.1613	0.1846	0.0163	0.0014	0.0083	0.0064	0.0211	0.0015	0.0116	0.0192	0.1346	0.1466	0.0027	0.001	0.0143	0.0279	0.016	0.0107	0.0178	0.0054	0.0016
17	rs80094700	10021550	0.84	0.289034762536342	0.87	0.259919603286658	0.51227980937827	0.0545810822115192	0.0021	0.005	0.0222	0.1476	0.007	0.1617	0.185	0.0163	0.0015	0.0083	0.0065	0.0212	0.0015	0.0116	0.0189	0.1347	0.1469	0.0026	0.0011	0.014	0.0277	0.0159	0.0106	0.0178	0.0053	0.0017
17	rs117756493	10023740	0.84	0.289034762536342	0.87	0.259919603286658	0.505855852480586	0.0559175756741333	0.0021	0.005	0.022	0.1476	0.007	0.162	0.1853	0.0163	0.0015	0.0083	0.0065	0.0212	0.0015	0.0116	0.0188	0.1347	0.1469	0.0025	0.0011	0.014	0.0278	0.0158	0.0106	0.0176	0.0053	0.0017
17	rs3764428	10025405	0.84	0.289034762536342	0.87	0.259919603286658	0.513237169733519	0.0647003949659433	0.0021	0.005	0.0219	0.1475	0.007	0.1622	0.1854	0.0163	0.0015	0.0083	0.0065	0.0212	0.0015	0.0116	0.0187	0.1347	0.147	0.0025	0.0011	0.014	0.0278	0.0158	0.0105	0.0176	0.0053	0.0017
17	rs12602446	10027040	0.83	0.326509998324372	0.87	0.259919603286658	0.549124636136049	0.0695384392031729	0.0021	0.005	0.0223	0.1474	0.007	0.1621	0.1861	0.0163	0.0015	0.0083	0.0065	0.0212	0.0016	0.0116	0.0186	0.1348	0.1468	0.0025	0.0011	0.0139	0.0275	0.0157	0.0105	0.0174	0.0052	0.0017
17	rs6503287	10030483	0.83	0.326509998324372	0.88	0.230271256315472	0.55646616268551	0.0640212142394095	0.0021	0.005	0.0223	0.1476	0.0069	0.162	0.1859	0.0163	0.0015	0.0083	0.0065	0.0212	0.0015	0.0115	0.0184	0.1353	0.1471	0.0025	0.0011	0.014	0.0274	0.0156	0.0105	0.0173	0.0052	0.0016
17	rs12150284	10031090	0.83	0.326509998324372	0.87	0.259919603286658	0.555139979572334	0.0686987256224412	0.0021	0.005	0.0222	0.1476	0.0069	0.1621	0.1859	0.0163	0.0015	0.0083	0.0066	0.0211	0.0015	0.0115	0.0184	0.1353	0.1472	0.0025	0.0011	0.014	0.0274	0.0156	0.0105	0.0172	0.0052	0.0016
17	rs9893168	10031571	0.83	0.326509998324372	0.87	0.259919603286658	0.534774897867708	0.0616012571642129	0.0021	0.0049	0.0222	0.1481	0.0069	0.1622	0.1866	0.0163	0.0015	0.0082	0.0066	0.0208	0.0015	0.0115	0.0184	0.135	0.1471	0.0025	0.0011	0.014	0.0274	0.0155	0.0104	0.017	0.0052	0.0016
17	rs9914258	10031642	0.83	0.326509998324372	0.87	0.259919603286658	0.539015214146271	0.0563661621431068	0.0021	0.005	0.0222	0.1483	0.0069	0.1623	0.1866	0.0163	0.0015	0.0082	0.0066	0.0208	0.0015	0.0114	0.0184	0.1348	0.1472	0.0026	0.0011	0.014	0.0273	0.0155	0.0104	0.017	0.0051	0.0016
17	rs62066704	10034364	0.84	0.289034762536342	0.87	0.259919603286658	0.416763280854011	0.0639534622082735	0.0021	0.0046	0.0224	0.1497	0.0066	0.1638	0.1876	0.016	0.0015	0.008	0.0068	0.0199	0.0014	0.0112	0.0177	0.1341	0.1482	0.0025	0.0012	0.0139	0.0268	0.0152	0.01	0.0166	0.005	0.0016
17	rs7213007	10035664	0.84	0.289034762536342	0.87	0.259919603286658	0.352033336658516	0.0738721523756238	0.002	0.0045	0.0224	0.1511	0.0063	0.1654	0.1885	0.0159	0.0015	0.0075	0.0067	0.0197	0.0015	0.0108	0.0173	0.1324	0.1502	0.0024	0.0013	0.0135	0.0262	0.0151	0.0092	0.0165	0.0051	0.0016
17	rs76704751	10038984	0.84	0.289034762536342	0.82	0.448736318624531	0.329186446934127	0.0297481177898739	0.0019	0.0042	0.0221	0.1522	0.0058	0.1667	0.1907	0.0159	0.0016	0.007	0.0062	0.0189	0.0016	0.0104	0.0167	0.1309	0.1533	0.0025	0.0015	0.0133	0.0257	0.0146	0.0082	0.0159	0.0052	0.0015
17	rs59863157	10041675	0.84	0.289034762536342	0.82	0.448736318624531	0.347127031396978	0.0503497626965575	0.0019	0.0042	0.0221	0.1525	0.0057	0.1671	0.1914	0.0159	0.0016	0.0069	0.0062	0.0187	0.0017	0.0103	0.0166	0.1304	0.154	0.0026	0.0016	0.0133	0.0256	0.0144	0.0079	0.0158	0.0053	0.0015
17	rs2157696	10044114	0.84	0.289034762536342	0.82	0.448736318624531	0.355164346520197	0.051332012947862	0.0018	0.0041	0.022	0.1533	0.0057	0.1673	0.1917	0.0158	0.0016	0.0068	0.0061	0.0186	0.0017	0.0102	0.0164	0.1306	0.1541	0.0025	0.0016	0.0132	0.0255	0.0143	0.0078	0.0156	0.0053	0.0015
17	rs11651344	10045023	0.84	0.289034762536342	0.82	0.448736318624531	0.38122045983177	0.0368479397445032	0.0018	0.0041	0.0219	0.1542	0.0056	0.1673	0.192	0.0157	0.0016	0.0068	0.006	0.0185	0.0017	0.0101	0.0163	0.1305	0.1546	0.0023	0.0016	0.0131	0.0252	0.0142	0.0077	0.0155	0.0049	0.0015
17	rs117342147	10046122	0.84	0.289034762536342	0.81	0.49521423796015	0.375944870213153	0.0315068144255003	0.0018	0.0041	0.0218	0.1547	0.0056	0.1673	0.1922	0.0156	0.0016	0.0068	0.006	0.0184	0.0017	0.0101	0.0162	0.1303	0.1551	0.0023	0.0016	0.013	0.0251	0.0142	0.0075	0.0154	0.0049	0.0014
17	rs7211216	10047107	0.84	0.289034762536342	0.81	0.49521423796015	0.382545192163959	0.0394411426689033	0.0018	0.004	0.0218	0.1553	0.0056	0.1673	0.1923	0.0155	0.0015	0.0068	0.006	0.0183	0.0017	0.0101	0.0162	0.1302	0.1555	0.0023	0.0016	0.0129	0.025	0.0142	0.0074	0.0154	0.0048	0.0014
17	rs36057170	10047189	0.84	0.289034762536342	0.82	0.448736318624531	0.378632950329347	0.0372211342439854	0.0018	0.004	0.0218	0.1553	0.0056	0.1674	0.1923	0.0155	0.0015	0.0068	0.006	0.0183	0.0017	0.0101	0.0162	0.1302	0.1554	0.0023	0.0016	0.0129	0.025	0.0142	0.0074	0.0154	0.0048	0.0014
17	rs11870310	10050672	0.82	0.36720095628419	0.82	0.448736318624531	0.188949652486342	0.0515788662658605	0.0017	0.0037	0.0214	0.1563	0.0058	0.1686	0.195	0.0143	0.0015	0.0066	0.0065	0.0173	0.0017	0.0098	0.0162	0.1281	0.1548	0.0025	0.0016	0.013	0.0249	0.0153	0.0069	0.0157	0.005	0.0012
17	rs2051669	10050763	0.82	0.36720095628419	0.82	0.448736318624531	0.196851533442783	0.0630754403159176	0.0017	0.0037	0.0214	0.1563	0.0058	0.1686	0.195	0.0143	0.0015	0.0066	0.0065	0.0173	0.0017	0.0098	0.0162	0.1281	0.1547	0.0025	0.0016	0.013	0.0249	0.0153	0.0069	0.0157	0.005	0.0012
17	rs77310678	10053424	0.82	0.36720095628419	0.81	0.49521423796015	0.212926979678443	0.084220632096698	0.0017	0.0038	0.0216	0.1564	0.0059	0.1683	0.1951	0.0143	0.0016	0.0067	0.0067	0.0174	0.0016	0.0095	0.0164	0.1275	0.1553	0.0025	0.0016	0.0129	0.0251	0.0151	0.0066	0.0157	0.005	0.0012
17	rs1024371	10054325	0.82	0.36720095628419	0.81	0.49521423796015	0.220305223389725	0.09710791510032	0.0017	0.0038	0.0216	0.1564	0.0059	0.1683	0.1952	0.0143	0.0016	0.0067	0.0067	0.0174	0.0016	0.0095	0.0164	0.1275	0.1552	0.0025	0.0016	0.0128	0.0251	0.0151	0.0065	0.0158	0.005	0.0012
17	rs2904905	10059451	0.82	0.36720095628419	0.81	0.49521423796015	0.228831909039157	0.126303135951984	0.0017	0.0038	0.0218	0.1567	0.0059	0.1681	0.1959	0.0143	0.0016	0.0066	0.0065	0.0174	0.0016	0.0096	0.0166	0.1269	0.1557	0.0025	0.0016	0.0125	0.0247	0.0151	0.0065	0.0157	0.005	0.0012
17	rs9908773	10062453	0.82	0.36720095628419	0.81	0.49521423796015	0.293015400071707	0.208518330387041	0.0017	0.0038	0.0219	0.1568	0.0059	0.168	0.1963	0.0143	0.0017	0.0065	0.0063	0.0175	0.0016	0.0096	0.0167	0.1266	0.1559	0.0025	0.0016	0.0124	0.0246	0.0152	0.0065	0.0157	0.005	0.0012
17	rs9911494	10062585	0.82	0.36720095628419	0.81	0.49521423796015	0.285090285539325	0.198845319840853	0.0017	0.0038	0.0219	0.1568	0.0059	0.168	0.1963	0.0143	0.0017	0.0065	0.0063	0.0175	0.0016	0.0096	0.0167	0.1266	0.1559	0.0025	0.0016	0.0124	0.0246	0.0152	0.0065	0.0157	0.005	0.0012
17	rs2904902	10065697	0.82	0.36720095628419	0.81	0.49521423796015	0.250340245056891	0.195206015803662	0.0017	0.0038	0.0217	0.1566	0.006	0.1686	0.1966	0.0141	0.0017	0.0065	0.0063	0.0172	0.0016	0.0097	0.0166	0.1264	0.1568	0.0025	0.0016	0.0122	0.0243	0.015	0.0066	0.0153	0.005	0.0012
17	rs61188621	10065939	0.82	0.36720095628419	0.81	0.49521423796015	0.270141322395751	0.175853501590035	0.0017	0.0038	0.0216	0.1566	0.006	0.1687	0.1964	0.0141	0.0017	0.0065	0.0063	0.0172	0.0016	0.0098	0.0168	0.1265	0.1569	0.0026	0.0016	0.0122	0.0243	0.015	0.0067	0.0152	0.005	0.0013
17	rs72810920	10071487	0.82	0.36720095628419	0.81	0.49521423796015	0.206959020394205	0.225046943191918	0.0018	0.0038	0.0215	0.1562	0.0061	0.1686	0.1967	0.014	0.0018	0.0066	0.0064	0.0171	0.0015	0.0098	0.0166	0.1263	0.1572	0.0025	0.0016	0.0121	0.0243	0.0148	0.0068	0.0151	0.0051	0.0013
17	rs28597708	10071868	0.82	0.36720095628419	0.8	0.544775224122235	0.209390717007367	0.229844663708658	0.0018	0.0038	0.0215	0.1561	0.0061	0.1686	0.1967	0.014	0.0018	0.0066	0.0064	0.0171	0.0015	0.0098	0.0166	0.1263	0.1572	0.0025	0.0016	0.0121	0.0243	0.0148	0.0068	0.0151	0.0051	0.0013
17	rs76895266	10078260	0.82	0.36720095628419	0.81	0.49521423796015	0.184193178150054	0.323840131208967	0.0019	0.0038	0.0215	0.1555	0.0062	0.1683	0.1966	0.0138	0.002	0.0067	0.0063	0.0171	0.0015	0.0099	0.0173	0.126	0.1574	0.0025	0.0016	0.0121	0.0242	0.0152	0.0068	0.0151	0.0052	0.0015
17	rs4636944	10080169	0.82	0.36720095628419	0.81	0.49521423796015	0.182450559253322	0.37823086134123	0.0021	0.0038	0.0218	0.1554	0.0062	0.1677	0.1964	0.0138	0.0022	0.0069	0.0063	0.0171	0.0014	0.0099	0.0174	0.1258	0.1575	0.0025	0.0017	0.012	0.024	0.0154	0.0068	0.015	0.0052	0.0016
17	rs8081398	10080381	0.82	0.36720095628419	0.82	0.448736318624531	0.190917274070287	0.419787997705509	0.0021	0.0038	0.0218	0.1553	0.0063	0.1676	0.1964	0.0138	0.0022	0.0069	0.0062	0.0171	0.0014	0.0099	0.0174	0.1258	0.1575	0.0024	0.0017	0.012	0.024	0.0154	0.0068	0.015	0.0052	0.0016
17	rs9899278	10081098	0.82	0.36720095628419	0.82	0.448736318624531	0.138842063231825	0.36746393293686	0.0021	0.0038	0.022	0.1547	0.0062	0.1674	0.1965	0.0137	0.0023	0.0071	0.0061	0.0172	0.0014	0.0097	0.0175	0.1261	0.1578	0.0022	0.0017	0.0119	0.0238	0.0158	0.0069	0.0151	0.0052	0.0016
17	rs79910491	10081446	0.82	0.36720095628419	0.82	0.448736318624531	0.131651136287734	0.436763289897696	0.0021	0.0038	0.022	0.1544	0.0062	0.1673	0.1965	0.0136	0.0023	0.0072	0.0061	0.0172	0.0014	0.0096	0.0175	0.1262	0.1578	0.0021	0.0017	0.0119	0.0238	0.0159	0.0069	0.0151	0.0052	0.0016
17	rs17810641	10081621	0.82	0.36720095628419	0.82	0.448736318624531	0.12766226493731	0.340876181357564	0.0021	0.0038	0.0219	0.1541	0.0062	0.1671	0.1966	0.0136	0.0023	0.0072	0.0061	0.0173	0.0014	0.0096	0.0176	0.1264	0.1582	0.0021	0.0017	0.0119	0.0238	0.016	0.0069	0.015	0.0052	0.0017
17	rs79666594	10083238	0.82	0.36720095628419	0.82	0.448736318624531	0.0712764414046486	0.292206632606376	0.0022	0.0038	0.0222	0.1539	0.0065	0.1664	0.1961	0.0134	0.0025	0.0075	0.0061	0.0175	0.0015	0.0096	0.0179	0.1235	0.158	0.0021	0.0018	0.0124	0.0241	0.0165	0.0069	0.016	0.0055	0.0018
17	rs8068974	10084339	0.82	0.36720095628419	0.82	0.448736318624531	0.0564256302235046	0.398344180711988	0.0023	0.0038	0.0227	0.1535	0.0069	0.1657	0.1954	0.0133	0.0027	0.0074	0.0062	0.0177	0.0015	0.0094	0.0181	0.1196	0.1582	0.0022	0.0019	0.0129	0.0245	0.0172	0.0074	0.0172	0.0058	0.0019
17	rs8068982	10084353	0.82	0.36720095628419	0.79	0.597486775499064	0.0557168305741581	0.37607049208189	0.0023	0.0038	0.0228	0.1538	0.0069	0.1659	0.195	0.0133	0.0028	0.0075	0.0062	0.0177	0.0015	0.0094	0.0182	0.1196	0.1581	0.0022	0.0019	0.0129	0.0244	0.0173	0.0073	0.0172	0.0058	0.0019
17	rs61410609	10084782	0.82	0.36720095628419	0.79	0.597486775499064	0.0435107093951497	0.200202812698414	0.0023	0.0038	0.0231	0.1535	0.007	0.1659	0.1951	0.0134	0.0028	0.0074	0.0061	0.0178	0.0016	0.0092	0.0185	0.1192	0.1576	0.0023	0.0019	0.0131	0.0242	0.0174	0.0071	0.0174	0.0058	0.002
17	rs74680803	10086870	0.82	0.36720095628419	0.79	0.597486775499064	0.0424739666385225	0.166834099254973	0.0024	0.0037	0.0242	0.1535	0.0072	0.1653	0.1936	0.0131	0.003	0.0076	0.0059	0.0183	0.0018	0.0089	0.0193	0.1174	0.1576	0.0023	0.0021	0.013	0.024	0.0174	0.0067	0.0187	0.0058	0.0022
17	rs62064621	10087897	0.82	0.36720095628419	0.79	0.597486775499064	0.0300842479185938	0.13951106584179	0.0024	0.0037	0.0242	0.1535	0.0072	0.1653	0.1935	0.013	0.003	0.0077	0.0058	0.0183	0.0018	0.0088	0.0195	0.1172	0.1576	0.0023	0.0022	0.0129	0.0241	0.0174	0.0067	0.0188	0.0058	0.0022
17	rs4368195	10093966	0.82	0.36720095628419	0.77	0.712611004068267	0.0257373068124884	0.118753801228155	0.0024	0.0036	0.0243	0.1525	0.0073	0.1653	0.1926	0.0127	0.003	0.008	0.0057	0.0187	0.0019	0.0088	0.0199	0.1166	0.158	0.0024	0.0023	0.0131	0.0244	0.0174	0.0068	0.0193	0.0059	0.0022
17	rs35376838	10095871	0.82	0.36720095628419	0.77	0.712611004068267	0.012076355561601	0.0561096384121805	0.0025	0.0036	0.0246	0.1522	0.0073	0.1653	0.1925	0.0123	0.003	0.0081	0.0057	0.0188	0.0019	0.0086	0.0203	0.1159	0.1586	0.0024	0.0024	0.0131	0.0243	0.017	0.0069	0.0194	0.006	0.0023
17	rs72810961	10095977	0.82	0.36720095628419	0.79	0.597486775499064	0.0117582127046168	0.0533839117824045	0.0025	0.0036	0.0246	0.1521	0.0072	0.1653	0.1925	0.0123	0.003	0.0081	0.0057	0.0189	0.0019	0.0086	0.0203	0.1159	0.1587	0.0024	0.0024	0.0131	0.0243	0.017	0.0069	0.0194	0.006	0.0023
17	rs4791936	10096972	0.82	0.36720095628419	0.79	0.597486775499064	0.00924815136963388	0.0550885801248002	0.0025	0.0035	0.0247	0.1519	0.0072	0.1652	0.1921	0.0122	0.0029	0.0081	0.0058	0.019	0.0019	0.0086	0.0206	0.1156	0.1589	0.0024	0.0024	0.0131	0.0242	0.0171	0.007	0.0195	0.0061	0.0023
17	rs72810968	10102743	0.82	0.36720095628419	0.79	0.597486775499064	0.00377484329664799	0.107429017812286	0.0026	0.0034	0.0254	0.151	0.0068	0.1657	0.1903	0.011	0.0028	0.0082	0.0061	0.0198	0.0019	0.0083	0.0219	0.1128	0.1604	0.0025	0.0025	0.0131	0.0241	0.0178	0.0072	0.0206	0.0063	0.0024
17	rs8072628	10102821	0.82	0.36720095628419	0.79	0.597486775499064	0.00419809738870794	0.115045199489055	0.0026	0.0034	0.0254	0.151	0.0068	0.1657	0.1903	0.011	0.0028	0.0082	0.0061	0.0198	0.0019	0.0083	0.0219	0.1127	0.1604	0.0025	0.0025	0.0131	0.0241	0.0178	0.0072	0.0206	0.0063	0.0024
17	rs62058039	10103771	0.82	0.36720095628419	0.79	0.597486775499064	0.00262824535436025	0.122243402239021	0.0027	0.0031	0.0255	0.151	0.0068	0.166	0.1903	0.0108	0.0028	0.0082	0.006	0.02	0.002	0.0083	0.0222	0.1117	0.1608	0.0024	0.0024	0.0131	0.0239	0.0178	0.0076	0.0206	0.0064	0.0024
17	rs8067942	10104105	0.82	0.36720095628419	0.79	0.597486775499064	0.00251545177679359	0.11444570419554	0.0027	0.0031	0.0255	0.1506	0.0068	0.1662	0.1905	0.0106	0.0028	0.0082	0.0061	0.0202	0.002	0.0083	0.0223	0.111	0.1608	0.0024	0.0025	0.0135	0.0239	0.0177	0.0076	0.0206	0.0064	0.0024
17	rs75425361	10108102	0.82	0.36720095628419	0.78	0.653412240020304	0.00313306411328619	0.143585361395857	0.0027	0.003	0.0263	0.149	0.007	0.1665	0.1892	0.0108	0.0026	0.0087	0.0064	0.0207	0.0019	0.0081	0.0233	0.1082	0.1625	0.0023	0.0025	0.0131	0.0237	0.0183	0.0079	0.0207	0.0066	0.0025
17	rs58916744	10108472	0.82	0.36720095628419	0.78	0.653412240020304	0.00341959179336693	0.144890643703438	0.0027	0.003	0.0263	0.149	0.0071	0.1665	0.189	0.0108	0.0026	0.0087	0.0064	0.0207	0.0018	0.0081	0.0234	0.1079	0.1627	0.0022	0.0025	0.0131	0.0237	0.0182	0.008	0.0208	0.0066	0.0025
17	rs17688231	10118793	0.81	0.411214762386647	0.78	0.653412240020304	0.0131707799238296	0.159623183808191	0.0028	0.0029	0.027	0.1473	0.0073	0.1665	0.1874	0.0109	0.0028	0.0092	0.0068	0.0211	0.0023	0.0079	0.0244	0.1051	0.1644	0.0021	0.0028	0.0126	0.0234	0.0183	0.0083	0.021	0.0068	0.0027
17	rs74252946	10125196	0.8	0.458652199356866	0.78	0.653412240020304	0.0188288292767526	0.153382911667187	0.0028	0.0029	0.0271	0.1474	0.0074	0.1657	0.1874	0.0109	0.0028	0.0094	0.0068	0.0209	0.0023	0.0079	0.0248	0.1051	0.1646	0.002	0.0028	0.0126	0.0235	0.018	0.0085	0.021	0.007	0.0027
17	rs72810993	10125301	0.8	0.458652199356866	0.78	0.653412240020304	0.0183702944994085	0.150911752819125	0.0028	0.0029	0.0271	0.1474	0.0074	0.1657	0.1874	0.0109	0.0028	0.0094	0.0068	0.0209	0.0023	0.0079	0.0248	0.1051	0.1646	0.002	0.0028	0.0126	0.0235	0.018	0.0085	0.021	0.0071	0.0027
17	rs4791947	10125649	0.8	0.458652199356866	0.78	0.653412240020304	0.0174777561136937	0.137032169980304	0.0028	0.0029	0.0271	0.1473	0.0074	0.1658	0.1871	0.0109	0.0028	0.0094	0.0068	0.0208	0.0023	0.0082	0.0248	0.1052	0.1646	0.002	0.0028	0.0126	0.0234	0.018	0.0085	0.0209	0.0074	0.0027
17	rs17688623	10127796	0.8	0.458652199356866	0.78	0.653412240020304	0.0171128291361846	0.138774884672921	0.0028	0.0029	0.0271	0.1473	0.0074	0.1656	0.1873	0.0109	0.0028	0.0094	0.0068	0.0209	0.0023	0.0082	0.0248	0.1052	0.1647	0.002	0.0028	0.0126	0.0234	0.018	0.0085	0.0209	0.0074	0.0027
17	rs2009393	10128504	0.8	0.458652199356866	0.78	0.653412240020304	0.01697456021594	0.145638438187969	0.0028	0.0029	0.0271	0.1473	0.0074	0.1653	0.1874	0.0109	0.0028	0.0094	0.0068	0.0209	0.0023	0.0083	0.0248	0.1052	0.1648	0.002	0.0028	0.0125	0.0233	0.018	0.0084	0.021	0.0073	0.0027
17	rs76185516	10129086	0.8	0.458652199356866	0.78	0.653412240020304	0.016715624219383	0.142562791242442	0.0029	0.0029	0.0271	0.1475	0.0073	0.1653	0.1874	0.0109	0.0028	0.0094	0.0067	0.0209	0.0023	0.0083	0.0248	0.1051	0.165	0.002	0.0028	0.0125	0.0233	0.018	0.0084	0.0209	0.0073	0.0027
17	rs28507485	10129965	0.8	0.458652199356866	0.78	0.653412240020304	0.0148860151930654	0.143492290886994	0.0029	0.0029	0.0271	0.1473	0.0073	0.1652	0.1874	0.0109	0.0028	0.0094	0.0067	0.0209	0.0024	0.0083	0.0248	0.1052	0.1651	0.002	0.0028	0.0125	0.0233	0.018	0.0084	0.0209	0.0074	0.0027
17	rs1978217	10135410	0.8	0.458652199356866	0.78	0.653412240020304	0.0100156941826905	0.135844440998802	0.0031	0.0028	0.0271	0.1473	0.0073	0.165	0.1869	0.0109	0.0027	0.0094	0.0067	0.0209	0.0025	0.0083	0.0247	0.105	0.1654	0.002	0.0028	0.0124	0.0233	0.018	0.0085	0.0211	0.0076	0.0027
17	rs12453503	10140009	0.8	0.458652199356866	0.78	0.653412240020304	0.00939993437838251	0.13212349450214	0.0031	0.0028	0.0271	0.1472	0.0073	0.1649	0.1869	0.011	0.0028	0.0093	0.0067	0.0208	0.0026	0.0083	0.0247	0.1051	0.1654	0.002	0.0028	0.0125	0.0232	0.0179	0.0085	0.0211	0.0076	0.0027
17	rs16943145	10147916	0.8	0.458652199356866	0.78	0.653412240020304	0.00865493384964561	0.128440851823813	0.0031	0.0028	0.027	0.147	0.0073	0.165	0.1868	0.011	0.0027	0.0094	0.0067	0.0207	0.0028	0.0083	0.0248	0.1053	0.1654	0.002	0.0028	0.0125	0.023	0.0177	0.0086	0.0211	0.0076	0.0027
17	rs4791955	10148724	0.8	0.458652199356866	0.78	0.653412240020304	0.00877119182830943	0.127459408191654	0.0031	0.0028	0.027	0.147	0.0074	0.165	0.1867	0.0111	0.0027	0.0094	0.0067	0.0207	0.0028	0.0084	0.0248	0.1053	0.1654	0.002	0.0028	0.0125	0.023	0.0176	0.0086	0.0211	0.0077	0.0028
17	rs9901256	10151176	0.8	0.458652199356866	0.78	0.653412240020304	0.0124799945903718	0.130861674616815	0.0034	0.0028	0.0267	0.1454	0.0075	0.1637	0.1864	0.0106	0.0028	0.0095	0.0072	0.0211	0.0028	0.0086	0.0252	0.105	0.1661	0.0021	0.0031	0.0123	0.0229	0.0179	0.0089	0.0214	0.0081	0.0028
17	rs7207645	10152676	0.8	0.458652199356866	0.78	0.653412240020304	0.0159123507664611	0.116419935678412	0.0033	0.0027	0.0265	0.1446	0.0079	0.1637	0.1861	0.0102	0.0028	0.0097	0.0074	0.0211	0.0028	0.0084	0.0254	0.1045	0.1675	0.0021	0.0031	0.0121	0.0226	0.0179	0.0091	0.0214	0.0085	0.0028
17	rs72812844	10153190	0.8	0.458652199356866	0.78	0.653412240020304	0.0161842737376225	0.112229464650784	0.0033	0.0027	0.0262	0.1445	0.0081	0.1636	0.1855	0.0101	0.0028	0.0097	0.0075	0.021	0.0028	0.0084	0.0254	0.1045	0.1681	0.0022	0.003	0.012	0.0225	0.0182	0.0092	0.0214	0.0086	0.0028
17	rs117392919	10153352	0.8	0.458652199356866	0.78	0.653412240020304	0.0138368908717177	0.109945540879204	0.0033	0.0027	0.0262	0.1444	0.0082	0.1637	0.1857	0.01	0.0024	0.0097	0.0075	0.021	0.0028	0.0084	0.0255	0.1045	0.1683	0.0022	0.003	0.012	0.0224	0.0182	0.0092	0.0214	0.0087	0.0028
17	rs78059651	10153888	0.8	0.458652199356866	0.78	0.653412240020304	0.0166551219915809	0.110198422038498	0.0033	0.0027	0.0261	0.1439	0.0083	0.164	0.1855	0.0099	0.0024	0.0097	0.0076	0.0208	0.0028	0.0084	0.0255	0.1043	0.1688	0.0022	0.003	0.012	0.0223	0.0182	0.0093	0.0214	0.0088	0.0028
17	rs882064	10154763	0.8	0.458652199356866	0.78	0.653412240020304	0.0260178312764568	0.112654380909882	0.0033	0.0026	0.026	0.1433	0.0086	0.1643	0.1853	0.0097	0.0024	0.0097	0.0077	0.0207	0.0028	0.0084	0.0257	0.1041	0.1698	0.0022	0.003	0.0119	0.0222	0.0182	0.0095	0.0214	0.0091	0.0027
17	rs886897	10155277	0.8	0.458652199356866	0.78	0.653412240020304	0.0285185890630163	0.110789343161344	0.0033	0.0026	0.0258	0.1433	0.0088	0.1637	0.1852	0.0095	0.0024	0.0098	0.0077	0.0208	0.0028	0.0084	0.0256	0.1042	0.1705	0.0023	0.0029	0.0118	0.022	0.0182	0.0095	0.0213	0.0091	0.0027
17	rs73280178	10156086	0.8	0.458652199356866	0.78	0.653412240020304	0.029419018866464	0.0921014462994714	0.0032	0.0025	0.0256	0.143	0.0089	0.1639	0.185	0.0095	0.0024	0.0097	0.0079	0.0207	0.0027	0.0083	0.0256	0.1048	0.1709	0.0023	0.0028	0.0116	0.0215	0.0181	0.0096	0.0213	0.0094	0.0027
17	rs57426349	10158810	0.8	0.458652199356866	0.79	0.597486775499064	0.109587818096263	0.106428695506672	0.0031	0.0022	0.0251	0.1419	0.0096	0.1649	0.1839	0.0096	0.0025	0.0095	0.0086	0.0204	0.0026	0.008	0.0257	0.1066	0.172	0.0024	0.0027	0.0109	0.0199	0.0179	0.0097	0.0214	0.0107	0.0026
17	rs58250727	10159435	0.8	0.458652199356866	0.79	0.597486775499064	0.128021823182868	0.0922587702781555	0.0032	0.0022	0.0248	0.1414	0.0097	0.1653	0.1833	0.0098	0.0024	0.0095	0.0088	0.0202	0.0025	0.008	0.0257	0.1069	0.1724	0.0024	0.0026	0.011	0.0198	0.0178	0.0098	0.0214	0.011	0.0025
17	rs9900188	10161919	0.81	0.411214762386647	0.79	0.597486775499064	0.296585658452841	0.115130938815901	0.0033	0.0024	0.0239	0.1388	0.0107	0.1648	0.1831	0.0101	0.0023	0.0094	0.0094	0.0193	0.0024	0.008	0.0251	0.1091	0.1726	0.0025	0.0025	0.0116	0.0193	0.0179	0.0103	0.0213	0.012	0.0024
17	rs12938237	10162050	0.81	0.411214762386647	0.79	0.597486775499064	0.341474034934657	0.119970831647177	0.0033	0.0024	0.0239	0.1388	0.0107	0.1649	0.1831	0.0101	0.0023	0.0094	0.01	0.0193	0.0024	0.008	0.0251	0.1091	0.1725	0.0025	0.0025	0.0115	0.0193	0.0179	0.0102	0.0211	0.012	0.0024
17	rs55667129	10167735	0.81	0.411214762386647	0.79	0.597486775499064	0.331235205687034	0.113420772579383	0.0033	0.0025	0.0238	0.1378	0.0108	0.1651	0.1826	0.0103	0.0023	0.0095	0.0103	0.0198	0.0024	0.0081	0.0245	0.1092	0.1727	0.0026	0.0025	0.0116	0.0192	0.018	0.0102	0.0208	0.0122	0.0024
17	rs4791962	10168780	0.82	0.36720095628419	0.79	0.597486775499064	0.269957204238535	0.106345498243256	0.0034	0.0026	0.0237	0.1369	0.0109	0.1645	0.1829	0.0105	0.0023	0.0097	0.0105	0.0202	0.0028	0.0083	0.0242	0.1092	0.1724	0.0027	0.0026	0.0121	0.0192	0.0179	0.0103	0.0203	0.0123	0.0024
17	rs117936042	10169133	0.82	0.36720095628419	0.79	0.597486775499064	0.207078237154174	0.0851331088292742	0.0034	0.0026	0.0236	0.1369	0.0109	0.1641	0.1832	0.0106	0.0024	0.0097	0.0106	0.0201	0.0028	0.0083	0.0241	0.1095	0.1723	0.0027	0.0025	0.0121	0.0191	0.0178	0.0104	0.0202	0.0123	0.0024
17	rs71358290	10171168	0.83	0.326509998324372	0.79	0.597486775499064	0.22950499945535	0.104686835934905	0.0037	0.0027	0.0234	0.1366	0.011	0.1622	0.1848	0.0111	0.003	0.01	0.0107	0.0195	0.0031	0.0085	0.0235	0.111	0.1716	0.0028	0.0024	0.0121	0.0184	0.0174	0.0105	0.0196	0.0129	0.0025
17	rs7211274	10171880	0.83	0.326509998324372	0.8	0.544775224122235	0.265239548169026	0.13032226683604	0.0037	0.0027	0.0234	0.1367	0.0111	0.1618	0.185	0.0112	0.0031	0.01	0.0107	0.0194	0.0031	0.0086	0.0234	0.1113	0.1715	0.0028	0.0024	0.0121	0.0183	0.017	0.0105	0.0195	0.013	0.0026
17	rs2320555	10173288	0.83	0.326509998324372	0.83	0.405269641990714	0.248973027932761	0.121454929311561	0.0037	0.0027	0.0234	0.1371	0.0111	0.1618	0.1853	0.0112	0.0031	0.01	0.0107	0.0194	0.0032	0.0086	0.0232	0.1113	0.1715	0.0028	0.0023	0.0121	0.0184	0.017	0.0105	0.0191	0.0129	0.0026
17	rs17762691	10178448	0.83	0.326509998324372	0.85	0.32706018639722	0.389984415374969	0.0978316186615012	0.0035	0.0029	0.0231	0.1367	0.0111	0.1621	0.1851	0.0112	0.0034	0.0098	0.0108	0.0193	0.0034	0.0087	0.0226	0.1116	0.1712	0.0027	0.002	0.0124	0.0186	0.0174	0.0103	0.0185	0.0136	0.0025
17	rs73283624	10179073	0.83	0.326509998324372	0.85	0.32706018639722	0.403602735224109	0.106845058101914	0.0035	0.003	0.023	0.1366	0.0111	0.1621	0.1843	0.0112	0.0034	0.0097	0.0108	0.0192	0.0035	0.0087	0.0224	0.112	0.1708	0.0028	0.002	0.0125	0.0185	0.0178	0.0102	0.0191	0.0138	0.0025
17	rs4791965	10179681	0.83	0.326509998324372	0.84	0.364737902801441	0.479869702217542	0.117023328175156	0.0035	0.003	0.023	0.1365	0.0112	0.1622	0.1838	0.011	0.0034	0.0097	0.0108	0.0191	0.0036	0.0086	0.0223	0.1123	0.1709	0.0028	0.002	0.0126	0.0186	0.018	0.0101	0.0191	0.0138	0.0025
17	rs2051987	10180193	0.83	0.326509998324372	0.84	0.364737902801441	0.483709937957941	0.106678437841221	0.0034	0.0031	0.023	0.1364	0.0112	0.1622	0.1838	0.0111	0.0035	0.0097	0.0108	0.0191	0.0036	0.0086	0.0223	0.1123	0.1709	0.0028	0.002	0.0126	0.0186	0.0182	0.0101	0.0191	0.0138	0.0025
17	rs72814704	10182260	0.83	0.326509998324372	0.84	0.364737902801441	0.454187151183845	0.0656563058331336	0.0034	0.0031	0.0228	0.1366	0.0111	0.1623	0.1833	0.0111	0.0035	0.0097	0.0108	0.0189	0.0038	0.0086	0.0222	0.1122	0.1704	0.003	0.0019	0.0126	0.0191	0.0182	0.0102	0.0191	0.0139	0.0025
17	rs34793094	10183031	0.83	0.326509998324372	0.84	0.364737902801441	0.500164280142524	0.0611352977428614	0.0034	0.0031	0.0228	0.1368	0.011	0.1624	0.1828	0.0112	0.0035	0.0098	0.0108	0.0187	0.004	0.0087	0.0222	0.1122	0.1701	0.0031	0.0019	0.0126	0.0194	0.0182	0.0103	0.019	0.0139	0.0025
17	rs4791968	10184965	0.83	0.326509998324372	0.83	0.405269641990714	0.531394067634593	0.0611352977428614	0.0033	0.0032	0.0225	0.1363	0.0107	0.1622	0.1823	0.0113	0.0036	0.0098	0.0107	0.0184	0.0044	0.0087	0.0216	0.1137	0.17	0.0033	0.0019	0.013	0.02	0.0181	0.0102	0.0186	0.014	0.0025
17	rs9893651	10185972	0.83	0.326509998324372	0.83	0.405269641990714	0.397439728393699	0.0542649254622272	0.0033	0.0032	0.0224	0.1371	0.0105	0.1619	0.1825	0.0113	0.0035	0.01	0.0107	0.0183	0.0042	0.0087	0.021	0.1142	0.1704	0.0033	0.0019	0.0131	0.0198	0.0179	0.0101	0.0181	0.0141	0.0026
17	rs9913265	10188067	0.83	0.326509998324372	0.83	0.405269641990714	0.374795818902412	0.0385135930593021	0.0033	0.0033	0.022	0.1368	0.0104	0.1625	0.1828	0.0113	0.0034	0.0099	0.0106	0.0184	0.0042	0.0088	0.0209	0.1146	0.1698	0.0034	0.0019	0.0132	0.0202	0.0176	0.0101	0.0179	0.0141	0.0026
17	rs78392151	10189354	0.83	0.326509998324372	0.83	0.405269641990714	0.36442727365728	0.034851966632784	0.0034	0.0033	0.0219	0.1367	0.0105	0.1626	0.1828	0.0113	0.0035	0.0099	0.0105	0.0183	0.0042	0.0088	0.0209	0.1146	0.1698	0.0034	0.0019	0.0132	0.0202	0.0176	0.0101	0.0178	0.0141	0.0026
17	rs118117322	10193619	0.83	0.326509998324372	0.83	0.405269641990714	0.326023980647194	0.0334647283977128	0.0034	0.0033	0.0218	0.1367	0.0106	0.1629	0.1828	0.0113	0.0034	0.01	0.0103	0.0183	0.0042	0.0088	0.0207	0.1146	0.17	0.0034	0.0019	0.0132	0.0203	0.0175	0.0101	0.0177	0.0141	0.0026
17	rs73977109	10197721	0.83	0.326509998324372	0.83	0.405269641990714	0.309955744348692	0.0320036463383413	0.0034	0.0033	0.0218	0.1368	0.0107	0.1632	0.1829	0.0113	0.0034	0.0101	0.01	0.0182	0.0042	0.0088	0.0207	0.1145	0.1702	0.0034	0.0019	0.0133	0.0203	0.0175	0.0101	0.0176	0.0141	0.0026
17	rs72814722	10198473	0.83	0.326509998324372	0.83	0.405269641990714	0.310005292535268	0.0308663190889383	0.0034	0.0033	0.0217	0.1369	0.0106	0.1632	0.1828	0.0113	0.0034	0.0101	0.01	0.0182	0.0042	0.0088	0.0207	0.1145	0.1702	0.0034	0.0019	0.0131	0.0204	0.0175	0.0101	0.0176	0.0141	0.0026
17	rs4791973	10198585	0.83	0.326509998324372	0.83	0.405269641990714	0.309213023045484	0.0310627448679823	0.0034	0.0033	0.0217	0.1369	0.0106	0.1632	0.1828	0.0113	0.0034	0.0101	0.01	0.0182	0.0042	0.0088	0.0207	0.1145	0.1702	0.0034	0.0019	0.0131	0.0204	0.0175	0.0101	0.0176	0.0141	0.0026
17	rs1122540	10200522	0.83	0.326509998324372	0.83	0.405269641990714	0.298913804004874	0.0304264771857121	0.0034	0.0033	0.0217	0.1371	0.0104	0.1633	0.1828	0.0113	0.0034	0.0101	0.01	0.0182	0.0042	0.0088	0.0207	0.1145	0.1703	0.0034	0.0019	0.0131	0.0205	0.0175	0.0101	0.0175	0.0141	0.0026
17	rs76865302	10204401	0.84	0.289034762536342	0.82	0.448736318624531	0.29702144874455	0.0198044110998332	0.0034	0.0033	0.0216	0.137	0.0103	0.164	0.183	0.0114	0.0033	0.0101	0.0095	0.0179	0.0041	0.0088	0.0205	0.1147	0.1705	0.0036	0.0019	0.0131	0.0206	0.0173	0.0099	0.0173	0.0141	0.0025
17	rs3744550	10206595	0.84	0.289034762536342	0.82	0.448736318624531	0.29799108959372	0.0196854503854044	0.0033	0.0033	0.0216	0.1367	0.0102	0.165	0.183	0.0115	0.0033	0.0102	0.0095	0.0176	0.0041	0.0088	0.0201	0.115	0.1709	0.0037	0.0018	0.0131	0.0209	0.0171	0.0097	0.0171	0.014	0.0024
17	rs9908029	10208745	0.85	0.254661707966279	0.82	0.448736318624531	0.185870578830573	0.0151804088139187	0.0035	0.0033	0.0211	0.1364	0.0097	0.1654	0.1845	0.0118	0.003	0.0104	0.0093	0.0171	0.004	0.0088	0.0194	0.1163	0.1708	0.0035	0.0018	0.0129	0.0221	0.017	0.009	0.0164	0.0137	0.0023
17	rs116935297	10209778	0.85	0.254661707966279	0.81	0.49521423796015	0.151980912457989	0.0141866110233207	0.0036	0.0033	0.021	0.1364	0.0095	0.1654	0.1852	0.012	0.0029	0.0105	0.0093	0.017	0.004	0.0089	0.019	0.117	0.1705	0.0034	0.0018	0.0128	0.0226	0.017	0.0089	0.016	0.0135	0.0023
17	rs35069886	10212964	0.85	0.254661707966279	0.81	0.49521423796015	0.125280862616192	0.0231470818181085	0.0036	0.0033	0.0209	0.1364	0.0094	0.1655	0.1859	0.012	0.0028	0.0105	0.0092	0.0169	0.004	0.0089	0.0187	0.1176	0.1702	0.0033	0.0018	0.0127	0.023	0.0169	0.0088	0.0157	0.0133	0.0022
17	rs4451985	10217233	0.85	0.254661707966279	0.81	0.49521423796015	0.106721123381773	0.0167520334009652	0.0036	0.0033	0.0209	0.1364	0.0093	0.1655	0.1861	0.012	0.0028	0.0105	0.0092	0.0169	0.004	0.0089	0.0186	0.1177	0.1701	0.0033	0.0018	0.0127	0.0231	0.0169	0.0088	0.0156	0.0132	0.0022
17	rs62061561	10218277	0.85	0.254661707966279	0.81	0.49521423796015	0.102849554992577	0.0168252886230051	0.0036	0.0033	0.0209	0.1364	0.0093	0.1656	0.186	0.012	0.0028	0.0105	0.0092	0.0169	0.0039	0.0089	0.0186	0.1178	0.1702	0.0033	0.0018	0.0127	0.0231	0.0169	0.0088	0.0156	0.0132	0.0022
17	rs17690195	10219113	0.85	0.254661707966279	0.81	0.49521423796015	0.0975377820578052	0.0138517107630703	0.0036	0.0033	0.0209	0.1364	0.0093	0.1656	0.186	0.012	0.0028	0.0105	0.0092	0.017	0.0039	0.0089	0.0186	0.1179	0.1702	0.0033	0.0018	0.0127	0.0231	0.017	0.0088	0.0156	0.0131	0.0022
17	rs2240577	10219366	0.85	0.254661707966279	0.81	0.49521423796015	0.0955473628757026	0.0142878612642874	0.0036	0.0033	0.0209	0.1364	0.0092	0.1656	0.186	0.0121	0.0028	0.0105	0.0092	0.017	0.0039	0.0089	0.0186	0.1179	0.1702	0.0033	0.0018	0.0127	0.0231	0.017	0.0088	0.0155	0.0131	0.0022
17	rs16943288	10220349	0.85	0.254661707966279	0.81	0.49521423796015	0.0921810666927822	0.0159566419469224	0.0036	0.0033	0.0208	0.1364	0.0092	0.1657	0.1864	0.0122	0.0028	0.0105	0.0092	0.0169	0.0039	0.0089	0.0183	0.118	0.1703	0.0033	0.0018	0.0127	0.0231	0.017	0.0087	0.0154	0.0131	0.0022
17	rs71358293	10220598	0.85	0.254661707966279	0.81	0.49521423796015	0.094052852305962	0.0160639782731499	0.0036	0.0033	0.0208	0.1365	0.0092	0.1657	0.1864	0.0121	0.0028	0.0105	0.0092	0.0169	0.0039	0.0089	0.0183	0.118	0.1704	0.0033	0.0017	0.0127	0.0231	0.017	0.0087	0.0154	0.0131	0.0022
17	rs2074872	10222061	0.85	0.254661707966279	0.81	0.49521423796015	0.0987086448356895	0.0183999281530763	0.0037	0.0033	0.0203	0.1368	0.0093	0.1658	0.1864	0.012	0.0028	0.0106	0.0092	0.0168	0.0039	0.0088	0.0182	0.118	0.1708	0.0033	0.0017	0.0126	0.023	0.017	0.0089	0.0152	0.013	0.0022
17	rs16943303	10223022	0.85	0.254661707966279	0.83	0.405269641990714	0.107905359949643	0.0217549479529479	0.0038	0.0033	0.0203	0.1369	0.0093	0.1658	0.1865	0.012	0.0028	0.0106	0.0092	0.0167	0.0039	0.0087	0.0182	0.1181	0.1707	0.0033	0.0017	0.0126	0.023	0.017	0.0088	0.0151	0.013	0.0022
17	rs2074877	10223714	0.86	0.223270892544248	0.83	0.405269641990714	0.115913790692292	0.0235339310116853	0.0038	0.0032	0.0203	0.137	0.0092	0.1666	0.1871	0.012	0.0028	0.0102	0.009	0.0164	0.0039	0.0087	0.0181	0.1179	0.1709	0.0033	0.0018	0.0126	0.023	0.0171	0.0088	0.0148	0.0128	0.0022
17	rs62058070	10225047	0.88	0.168925028033099	0.83	0.405269641990714	0.0434360890502953	0.0350596779307638	0.0035	0.0031	0.0199	0.1369	0.0082	0.1698	0.19	0.0118	0.0026	0.0099	0.008	0.015	0.0035	0.0082	0.0177	0.1184	0.1709	0.003	0.0019	0.0128	0.0253	0.0164	0.009	0.0145	0.0113	0.0019
17	rs116959643	10226337	0.89	0.145699762692903	0.84	0.364737902801441	0.0220332590959977	0.20124914548629	0.0032	0.003	0.0193	0.1373	0.0069	0.1744	0.194	0.0115	0.0023	0.0095	0.0067	0.013	0.003	0.0074	0.017	0.1191	0.1704	0.0024	0.002	0.0132	0.0284	0.0155	0.0091	0.014	0.0093	0.0016
17	rs1859999	10228815	0.88	0.168925028033099	0.83	0.405269641990714	0.0111184409520896	0.240869377161002	0.0031	0.003	0.0191	0.1375	0.0062	0.1766	0.1959	0.0113	0.0022	0.0094	0.0061	0.0121	0.0028	0.0069	0.0167	0.1195	0.1704	0.0022	0.0021	0.0133	0.0299	0.0151	0.009	0.0138	0.0083	0.0015
17	rs72814750	10232934	0.88	0.168925028033099	0.83	0.405269641990714	0.00891226664542595	0.194791540756906	0.0031	0.003	0.0191	0.1367	0.0061	0.1773	0.1964	0.0113	0.0022	0.0093	0.0061	0.0119	0.0028	0.0069	0.0164	0.1196	0.1703	0.0021	0.0021	0.0134	0.0299	0.0153	0.0091	0.0138	0.0084	0.0015
17	rs9903582	10234834	0.88	0.168925028033099	0.83	0.405269641990714	0.00855818767947161	0.171372673444285	0.0031	0.003	0.0191	0.1367	0.0061	0.1773	0.1964	0.0113	0.0022	0.0093	0.0061	0.0119	0.0028	0.0069	0.0164	0.1196	0.1703	0.0021	0.0021	0.0134	0.0299	0.0153	0.0091	0.0138	0.0084	0.0015
17	rs73281983	10235601	0.88	0.168925028033099	0.82	0.448736318624531	0.00889808198898292	0.16624526045563	0.0031	0.003	0.0191	0.1366	0.0061	0.1776	0.1964	0.0113	0.0022	0.0093	0.0061	0.0118	0.0028	0.0069	0.0164	0.1194	0.1703	0.0021	0.0021	0.0134	0.0299	0.0153	0.0091	0.0138	0.0084	0.0015
17	rs9909522	10235790	0.88	0.168925028033099	0.82	0.448736318624531	0.0110403493717272	0.16663773850418	0.0027	0.003	0.0191	0.1366	0.0061	0.1779	0.1964	0.0112	0.0022	0.0093	0.0061	0.0118	0.0028	0.0068	0.0164	0.1194	0.1703	0.0021	0.0021	0.0134	0.0299	0.0153	0.0093	0.0138	0.0084	0.0015
17	rs2190729	10236464	0.88	0.168925028033099	0.82	0.448736318624531	0.0119341729663546	0.171372673444285	0.0027	0.003	0.0191	0.1366	0.0061	0.1779	0.1964	0.0112	0.0022	0.0093	0.0061	0.0118	0.0028	0.0068	0.0164	0.1194	0.1703	0.0021	0.0021	0.0134	0.0299	0.0153	0.0093	0.0138	0.0084	0.0015
17	rs116948687	10239840	0.88	0.168925028033099	0.82	0.448736318624531	0.0125288555981141	0.176754473406879	0.0027	0.003	0.0191	0.1366	0.0061	0.178	0.1965	0.0111	0.0022	0.0093	0.0061	0.0118	0.0027	0.0067	0.0163	0.1195	0.1703	0.0021	0.0021	0.0135	0.0299	0.0155	0.0092	0.0138	0.0083	0.0015
17	rs12943772	10240965	0.88	0.168925028033099	0.82	0.448736318624531	0.0116477818402406	0.189020323484929	0.0027	0.003	0.0192	0.1366	0.0061	0.1781	0.1966	0.0111	0.0022	0.0093	0.0061	0.0119	0.0027	0.0066	0.0162	0.1195	0.1702	0.0021	0.0021	0.0135	0.0298	0.0156	0.0092	0.0137	0.0083	0.0015
17	rs74862778	10242956	0.88	0.168925028033099	0.81	0.49521423796015	0.00895017650656377	0.125416370993296	0.0027	0.0029	0.0192	0.1365	0.0061	0.178	0.1968	0.0113	0.0021	0.0094	0.0065	0.0121	0.0027	0.0066	0.016	0.1195	0.1698	0.0021	0.0021	0.0136	0.03	0.0155	0.0093	0.0138	0.0082	0.0014
17	rs4445936	10243589	0.88	0.168925028033099	0.81	0.49521423796015	0.00689534069288042	0.100340444929132	0.0026	0.0029	0.0192	0.1365	0.0061	0.178	0.1969	0.0114	0.0021	0.0094	0.0066	0.0122	0.0026	0.0066	0.0159	0.1195	0.1696	0.002	0.0021	0.0136	0.0301	0.0155	0.0093	0.0138	0.0081	0.0014
17	rs3760423	10243717	0.88	0.168925028033099	0.81	0.49521423796015	0.00628379595157769	0.0981539405805051	0.0026	0.0029	0.0192	0.1368	0.0061	0.178	0.1969	0.0114	0.0021	0.0094	0.0066	0.0122	0.0026	0.0066	0.0157	0.1195	0.1696	0.002	0.0021	0.0136	0.0301	0.0155	0.0093	0.0138	0.0081	0.0014
17	rs2320795	10244704	0.88	0.168925028033099	0.81	0.49521423796015	0.00487965535432299	0.0875856385991147	0.0026	0.0029	0.0192	0.1368	0.0061	0.1782	0.1971	0.0114	0.0021	0.0094	0.0066	0.0121	0.0026	0.0066	0.0157	0.1196	0.1694	0.002	0.0021	0.0135	0.0301	0.0155	0.0093	0.0138	0.0079	0.0014
17	rs12453187	10247544	0.88	0.168925028033099	0.81	0.49521423796015	0.00497851593976716	0.0806105214512356	0.0026	0.0029	0.0192	0.1367	0.0061	0.1784	0.1972	0.0114	0.0021	0.0094	0.0066	0.012	0.0026	0.0066	0.0157	0.12	0.1691	0.002	0.0021	0.0136	0.0302	0.0156	0.0093	0.0138	0.0079	0.0014
17	rs12602139	10250972	0.88	0.168925028033099	0.8	0.544775224122235	0.00586791820566269	0.0872005922721465	0.0026	0.0029	0.0192	0.1368	0.0061	0.1784	0.1972	0.0115	0.002	0.0094	0.0066	0.012	0.0026	0.0066	0.0157	0.1198	0.169	0.002	0.002	0.0136	0.0302	0.0156	0.0093	0.0137	0.008	0.0014
17	rs76824548	10257937	0.88	0.168925028033099	0.8	0.544775224122235	0.007171614224818	0.105266221340643	0.0026	0.0028	0.0191	0.1369	0.0061	0.1786	0.1972	0.0116	0.002	0.0094	0.0066	0.0119	0.0025	0.0066	0.0157	0.1195	0.1688	0.002	0.002	0.0137	0.0302	0.0156	0.0093	0.0137	0.0082	0.0014
17	rs2277647	10263598	0.88	0.168925028033099	0.8	0.544775224122235	0.00569828145115579	0.117973900030531	0.0026	0.0028	0.0191	0.1371	0.0061	0.179	0.197	0.0119	0.0019	0.0094	0.0066	0.0117	0.0025	0.0066	0.0156	0.1194	0.1686	0.002	0.0019	0.0139	0.0302	0.0157	0.0093	0.0136	0.0081	0.0013
17	rs74564389	10266151	0.88	0.168925028033099	0.8	0.544775224122235	0.00526240345732075	0.1368491957257	0.0026	0.0028	0.019	0.1373	0.0061	0.1792	0.197	0.012	0.0019	0.0094	0.0066	0.0116	0.0025	0.0066	0.0157	0.1192	0.1685	0.0021	0.0019	0.014	0.0303	0.0158	0.0093	0.0135	0.008	0.0013
17	rs7226048	10266517	0.88	0.168925028033099	0.8	0.544775224122235	0.00416911902479485	0.130232445763723	0.0026	0.0028	0.019	0.1373	0.0061	0.1792	0.197	0.012	0.0019	0.0094	0.0066	0.0116	0.0025	0.0066	0.0157	0.1192	0.1687	0.0021	0.0019	0.014	0.0303	0.0155	0.0093	0.0135	0.008	0.0013
17	rs117362366	10270160	0.88	0.168925028033099	0.8	0.544775224122235	0.00557852045978159	0.189635846206003	0.0026	0.0028	0.019	0.1373	0.0063	0.1794	0.1968	0.0121	0.0019	0.0094	0.0067	0.0116	0.0024	0.0067	0.0156	0.1192	0.1685	0.0021	0.0019	0.0141	0.0304	0.0153	0.0093	0.0134	0.0081	0.0013
17	rs12936019	10271486	0.88	0.168925028033099	0.8	0.544775224122235	0.00550303719956429	0.199784792251232	0.0026	0.0028	0.019	0.1373	0.0063	0.1794	0.1967	0.0121	0.0019	0.0094	0.0067	0.0116	0.0025	0.0067	0.0156	0.1192	0.1685	0.0021	0.0019	0.0141	0.0304	0.0153	0.0093	0.0133	0.0081	0.0013
17	rs75509188	10274188	0.88	0.168925028033099	0.8	0.544775224122235	0.00554888826340583	0.201039732629142	0.0026	0.0028	0.019	0.1373	0.0063	0.1794	0.1967	0.0121	0.0019	0.0094	0.0068	0.0116	0.0024	0.0067	0.0156	0.1192	0.1684	0.0021	0.0019	0.0141	0.0304	0.0153	0.0093	0.0133	0.0081	0.0013
17	rs113925312	10274925	0.88	0.168925028033099	0.8	0.544775224122235	0.00540577761786578	0.186565060719387	0.0026	0.0028	0.019	0.1373	0.0063	0.1794	0.1967	0.0121	0.0019	0.0094	0.0068	0.0116	0.0024	0.0067	0.0156	0.1193	0.1684	0.0021	0.0019	0.0141	0.0304	0.0153	0.0093	0.0133	0.0081	0.0013
17	rs3809737	10276706	0.88	0.168925028033099	0.79	0.597486775499064	0.00513437026321474	0.178762325085799	0.0026	0.0028	0.019	0.1372	0.0064	0.1795	0.1967	0.0121	0.0019	0.0094	0.0068	0.0116	0.0024	0.0068	0.0156	0.1193	0.1683	0.0021	0.0019	0.0141	0.0304	0.0153	0.0093	0.0132	0.0081	0.0013
17	rs7213488	10279943	0.87	0.194736090082605	0.78	0.653412240020304	0.003370447883502	0.223961150903986	0.0024	0.003	0.0185	0.1381	0.0064	0.1803	0.1958	0.0125	0.0018	0.0091	0.0066	0.0115	0.0021	0.0071	0.0158	0.1195	0.1671	0.0023	0.0019	0.0147	0.0314	0.0148	0.0091	0.0132	0.0076	0.0014
17	rs8069834	10297658	0.86	0.223270892544248	0.78	0.653412240020304	0.00799056175710729	0.200621126275782	0.0018	0.0029	0.0179	0.1383	0.0062	0.183	0.1951	0.0136	0.0015	0.009	0.0065	0.0114	0.0017	0.0071	0.0164	0.1193	0.1658	0.0023	0.0017	0.0158	0.0322	0.0146	0.0088	0.0136	0.0069	0.0012
17	rs34693726	10312472	0.86	0.223270892544248	0.78	0.653412240020304	0.0090982368311809	0.194584414881238	0.0018	0.0029	0.0179	0.1377	0.006	0.1829	0.195	0.0136	0.0015	0.0086	0.0065	0.0116	0.0017	0.0071	0.0166	0.1194	0.1659	0.0023	0.0017	0.0158	0.033	0.0146	0.0089	0.0137	0.0068	0.0012
17	rs4791407	10317842	0.86	0.223270892544248	0.78	0.653412240020304	0.00907423109176034	0.186871369457238	0.0018	0.0029	0.0179	0.1377	0.006	0.1829	0.195	0.0136	0.0015	0.0086	0.0065	0.0116	0.0017	0.0071	0.0166	0.1195	0.166	0.0023	0.0017	0.0158	0.0331	0.0146	0.0089	0.0137	0.0068	0.0012
17	rs75077369	10319056	0.86	0.223270892544248	0.78	0.653412240020304	0.00907423109176034	0.187893636225069	0.0018	0.0029	0.0179	0.1377	0.006	0.1829	0.195	0.0136	0.0015	0.0086	0.0065	0.0116	0.0017	0.0071	0.0166	0.1195	0.166	0.0023	0.0017	0.0158	0.0331	0.0146	0.0089	0.0137	0.0068	0.0012
17	rs2277648	10324980	0.86	0.223270892544248	0.78	0.653412240020304	0.00900250269482883	0.181586430193499	0.0018	0.0029	0.0179	0.1376	0.006	0.1829	0.195	0.0136	0.0015	0.0085	0.0065	0.0116	0.0017	0.0071	0.0165	0.1195	0.166	0.0023	0.0017	0.0158	0.0331	0.0146	0.0088	0.0138	0.0068	0.0012
17	rs72816716	10330168	0.86	0.223270892544248	0.78	0.653412240020304	0.00949389235503453	0.187382265027498	0.0018	0.0029	0.0178	0.1376	0.006	0.1829	0.195	0.0136	0.0015	0.0086	0.0065	0.0116	0.0017	0.0071	0.0165	0.1195	0.166	0.0023	0.0018	0.0158	0.0331	0.0146	0.0088	0.0138	0.0067	0.0012
17	rs8076636	10342896	0.86	0.223270892544248	0.78	0.653412240020304	0.0122438337551131	0.190663228592348	0.0019	0.0029	0.0177	0.1372	0.006	0.183	0.1951	0.0136	0.0016	0.0086	0.0065	0.0114	0.0017	0.007	0.0164	0.1198	0.1662	0.0022	0.0019	0.0158	0.0331	0.0146	0.0088	0.0137	0.0065	0.0012
17	rs79066450	10344802	0.86	0.223270892544248	0.77	0.712611004068267	0.0126639602861597	0.187893636225069	0.0019	0.0029	0.0177	0.1371	0.006	0.183	0.1952	0.0136	0.0016	0.0086	0.0065	0.0114	0.0017	0.007	0.0164	0.1198	0.1662	0.0022	0.0019	0.0158	0.0331	0.0147	0.0088	0.0137	0.0065	0.0012
17	rs2277649	10348354	0.86	0.223270892544248	0.77	0.712611004068267	0.0129374291433119	0.186769247482587	0.0019	0.0029	0.0177	0.1371	0.006	0.183	0.1952	0.0136	0.0016	0.0086	0.0065	0.0113	0.0017	0.007	0.0164	0.1198	0.1662	0.0022	0.0019	0.0158	0.0331	0.0147	0.0088	0.0137	0.0065	0.0012
17	rs150780105	10348705	0.86	0.223270892544248	0.77	0.712611004068267	0.0133879615574411	0.192207832856813	0.0019	0.0029	0.0177	0.1371	0.006	0.1829	0.1951	0.0136	0.0016	0.0086	0.0065	0.0112	0.0017	0.007	0.0163	0.12	0.1665	0.0022	0.0019	0.0158	0.0331	0.0146	0.0088	0.0137	0.0065	0.0012
17	rs117001217	10349895	0.86	0.223270892544248	0.77	0.712611004068267	0.0137842758720508	0.194066926194425	0.0019	0.003	0.0176	0.1371	0.006	0.1828	0.1951	0.0136	0.0016	0.0085	0.0065	0.0112	0.0017	0.007	0.0163	0.12	0.1665	0.0023	0.0019	0.0158	0.0331	0.0146	0.0088	0.0137	0.0065	0.0012
17	rs2058101	10354974	0.86	0.223270892544248	0.77	0.712611004068267	0.0172209411579956	0.19344655532836	0.0018	0.0032	0.0176	0.1371	0.006	0.1825	0.1951	0.0136	0.0015	0.0085	0.0065	0.0112	0.0018	0.007	0.0162	0.12	0.1666	0.0027	0.0019	0.0158	0.0331	0.0146	0.0088	0.0136	0.0064	0.0013
17	rs11651295	10355371	0.86	0.223270892544248	0.77	0.712611004068267	0.0102872261280776	0.180878975749788	0.0026	0.0034	0.0176	0.1369	0.006	0.182	0.1944	0.0136	0.0019	0.0084	0.0064	0.0111	0.0024	0.0071	0.0159	0.1198	0.1657	0.0032	0.0023	0.0158	0.0327	0.0145	0.0089	0.0136	0.0064	0.0016
17	rs917361	10355763	0.86	0.223270892544248	0.77	0.712611004068267	0.0143104074832805	0.166147191699886	0.0026	0.0034	0.0176	0.137	0.006	0.1823	0.1949	0.0137	0.0019	0.0084	0.0064	0.0111	0.0024	0.007	0.0159	0.1198	0.1658	0.0032	0.0022	0.0158	0.0327	0.0148	0.0079	0.0136	0.0064	0.0016
17	rs71360263	10356736	0.86	0.223270892544248	0.77	0.712611004068267	0.0141892409451407	0.168210892011601	0.0026	0.0034	0.0176	0.137	0.006	0.1823	0.1949	0.0137	0.0019	0.0084	0.0064	0.0111	0.0024	0.007	0.0159	0.1198	0.1658	0.0032	0.0022	0.0158	0.0327	0.0148	0.0079	0.0136	0.0064	0.0016
17	rs77926487	10358760	0.86	0.223270892544248	0.77	0.712611004068267	0.0138303058514946	0.16693231003981	0.0026	0.0034	0.0176	0.137	0.006	0.1823	0.1949	0.0137	0.0019	0.0084	0.0064	0.0111	0.0024	0.007	0.0158	0.1198	0.1658	0.0031	0.0022	0.0158	0.0327	0.0148	0.0079	0.0136	0.0064	0.0016
17	rs2058098	10362025	0.86	0.223270892544248	0.77	0.712611004068267	0.0132982134531361	0.174056350721269	0.0026	0.0034	0.0176	0.137	0.006	0.1823	0.1949	0.0137	0.0019	0.0084	0.0064	0.0111	0.0024	0.007	0.0158	0.1198	0.1658	0.0031	0.0022	0.0158	0.0327	0.0148	0.0079	0.0136	0.0064	0.0016
17	rs35984286	10366204	0.86	0.223270892544248	0.77	0.712611004068267	0.0125472152720932	0.181687572606014	0.0026	0.0034	0.0175	0.137	0.006	0.1823	0.1948	0.0137	0.0019	0.0084	0.0064	0.0111	0.0024	0.007	0.0158	0.1199	0.1658	0.0031	0.0022	0.0158	0.0327	0.0149	0.0079	0.0137	0.0064	0.0017
17	rs758140	10374300	0.86	0.223270892544248	0.77	0.712611004068267	0.0118929402622297	0.189020323484929	0.0026	0.0035	0.0175	0.137	0.006	0.1823	0.1947	0.0137	0.0019	0.0084	0.0064	0.0111	0.0024	0.007	0.0158	0.1199	0.1658	0.003	0.0022	0.0158	0.0327	0.0149	0.0079	0.0136	0.0064	0.0017
17	rs117438562	10376558	0.86	0.223270892544248	0.76	0.775138689739853	0.0122859734310054	0.194273865754705	0.0026	0.0035	0.0175	0.137	0.006	0.1823	0.1947	0.0137	0.0019	0.0084	0.0064	0.0111	0.0023	0.007	0.0158	0.1199	0.1658	0.003	0.0022	0.0158	0.0328	0.0149	0.0079	0.0136	0.0064	0.0017
17	rs4791991	10380939	0.86	0.223270892544248	0.76	0.775138689739853	0.0125901326636689	0.192104727748342	0.0026	0.0035	0.0175	0.137	0.006	0.1824	0.1947	0.0137	0.0019	0.0084	0.0065	0.0111	0.0023	0.007	0.0158	0.12	0.1658	0.003	0.0022	0.0158	0.0328	0.0149	0.0079	0.0136	0.0064	0.0017
17	rs117039975	10382298	0.86	0.223270892544248	0.76	0.775138689739853	0.0126147060606085	0.192310956719163	0.0026	0.0035	0.0175	0.137	0.006	0.1824	0.1947	0.0137	0.0019	0.0084	0.0065	0.0111	0.0023	0.007	0.0158	0.12	0.1658	0.003	0.0022	0.0158	0.0328	0.0149	0.0079	0.0136	0.0064	0.0017
17	rs77816016	10407084	0.86	0.223270892544248	0.76	0.775138689739853	0.0127381106605987	0.192414099329676	0.0025	0.0035	0.0175	0.1371	0.006	0.1824	0.1947	0.0137	0.0019	0.0084	0.0065	0.0112	0.0023	0.007	0.0157	0.1201	0.1658	0.003	0.0021	0.0158	0.0329	0.0149	0.0079	0.0136	0.0064	0.0016
17	rs73974725	10409241	0.86	0.223270892544248	0.76	0.775138689739853	0.0127257298166293	0.191589483714304	0.0025	0.0035	0.0175	0.1371	0.006	0.1824	0.1947	0.0137	0.0019	0.0084	0.0065	0.0112	0.0023	0.007	0.0157	0.1201	0.1658	0.003	0.0021	0.0158	0.0329	0.0149	0.0079	0.0136	0.0064	0.0016
17	rs79010908	10413681	0.86	0.223270892544248	0.76	0.775138689739853	0.0126208550024665	0.211492539641594	0.0024	0.0034	0.0174	0.1372	0.006	0.1826	0.1946	0.0137	0.0018	0.0083	0.0065	0.0112	0.0022	0.007	0.0153	0.1204	0.1658	0.003	0.0021	0.0159	0.0331	0.0148	0.0078	0.0136	0.0065	0.0016
17	rs35825805	10448179	0.86	0.223270892544248	0.75	0.841047356078831	0.0138368908717177	0.208306422178862	0.0022	0.0033	0.0173	0.1374	0.0061	0.1831	0.1945	0.0138	0.0017	0.0083	0.0066	0.0114	0.002	0.007	0.0145	0.1211	0.1656	0.0029	0.0018	0.0162	0.0337	0.0147	0.0077	0.0136	0.0066	0.0015
17	rs8075891	10450039	0.86	0.223270892544248	0.75	0.841047356078831	0.0138368908717177	0.196866886639905	0.0022	0.0033	0.0173	0.1374	0.0061	0.1831	0.1944	0.0138	0.0017	0.0083	0.0066	0.0114	0.002	0.007	0.0145	0.1211	0.1656	0.0029	0.0018	0.0162	0.0337	0.0147	0.0077	0.0136	0.0066	0.0015
17	rs7215791	10451474	0.86	0.223270892544248	0.75	0.841047356078831	0.0139359458762678	0.198428254519909	0.0022	0.0033	0.0173	0.1374	0.0061	0.1832	0.1945	0.0138	0.0017	0.0083	0.0066	0.0114	0.002	0.007	0.0145	0.1211	0.1656	0.0029	0.0018	0.0162	0.0337	0.0147	0.0077	0.0136	0.0066	0.0015
17	rs74967762	10453015	0.86	0.223270892544248	0.75	0.841047356078831	0.01400227441343	0.200307363625647	0.0022	0.0033	0.0173	0.1374	0.0061	0.1832	0.1945	0.0137	0.0017	0.0083	0.0066	0.0114	0.002	0.007	0.0145	0.1211	0.1656	0.0029	0.0018	0.0161	0.0337	0.0147	0.0077	0.0136	0.0066	0.0015
17	rs11657008	10463231	0.86	0.223270892544248	0.75	0.841047356078831	0.0154285355045787	0.216516171603596	0.0021	0.0033	0.0172	0.1372	0.006	0.1838	0.1947	0.0136	0.0017	0.0083	0.0066	0.0114	0.0019	0.0071	0.0143	0.1213	0.1656	0.0028	0.0018	0.016	0.0337	0.0147	0.0077	0.0136	0.0066	0.0014
17	rs78267449	10490455	0.86	0.223270892544248	0.75	0.841047356078831	0.0180718398156544	0.239094288042462	0.0021	0.0032	0.0171	0.1375	0.0061	0.1837	0.1944	0.0136	0.0018	0.0083	0.0068	0.0115	0.0019	0.0072	0.0142	0.1214	0.165	0.0028	0.0018	0.016	0.0338	0.0145	0.0077	0.0136	0.0068	0.0014
17	rs9901812	10496050	0.86	0.223270892544248	0.75	0.841047356078831	0.0185739790624014	0.233464410079361	0.0021	0.0032	0.0171	0.1373	0.0062	0.1838	0.1944	0.0136	0.0018	0.0083	0.0068	0.0115	0.0019	0.0072	0.0142	0.1216	0.1651	0.0028	0.0018	0.016	0.0338	0.0145	0.0077	0.0136	0.0068	0.0014
17	rs77065636	10502895	0.86	0.223270892544248	0.76	0.775138689739853	0.0198479827746536	0.250256959150218	0.002	0.0032	0.0171	0.1373	0.0062	0.1838	0.1944	0.0136	0.0018	0.0083	0.0068	0.0115	0.0019	0.0072	0.0142	0.1216	0.165	0.0028	0.0018	0.016	0.0339	0.0145	0.0077	0.0136	0.0068	0.0014
17	rs72818717	10518031	0.85	0.254661707966279	0.76	0.775138689739853	0.0346809757111016	0.268333068128423	0.0019	0.0031	0.0169	0.1372	0.0063	0.1838	0.1943	0.0136	0.002	0.0084	0.0069	0.0113	0.0019	0.0074	0.0138	0.1225	0.1638	0.003	0.0018	0.0161	0.0346	0.0142	0.0077	0.0134	0.0069	0.0015
17	rs201623	10520042	0.85	0.254661707966279	0.76	0.775138689739853	0.0385648372848804	0.300618221720003	0.0019	0.0031	0.0169	0.1374	0.0064	0.1845	0.1943	0.0138	0.0019	0.0085	0.0068	0.0112	0.0019	0.0074	0.0138	0.1226	0.1629	0.0031	0.0017	0.0163	0.0346	0.014	0.0075	0.0135	0.0069	0.0015
17	rs149015338	10525300	0.85	0.254661707966279	0.76	0.775138689739853	0.035001262626314	0.393063826291004	0.0019	0.0029	0.0175	0.1379	0.0066	0.1835	0.1949	0.0139	0.002	0.008	0.0069	0.0115	0.0021	0.0078	0.0138	0.1234	0.1604	0.0032	0.0017	0.0167	0.0348	0.0133	0.0082	0.0129	0.0062	0.0019
17	rs17817139	10525936	0.85	0.254661707966279	0.76	0.775138689739853	0.0344516367116973	0.414561407635708	0.0019	0.0029	0.0175	0.138	0.0066	0.1834	0.1951	0.0139	0.0021	0.008	0.0069	0.0116	0.0021	0.0078	0.0139	0.1234	0.1601	0.0032	0.0017	0.0168	0.0348	0.0133	0.0083	0.0129	0.0061	0.0019
17	rs6503315	10531250	0.85	0.254661707966279	0.77	0.712611004068267	0.0277032090964319	0.353537065851035	0.002	0.0028	0.0177	0.1382	0.0067	0.1831	0.1956	0.014	0.0021	0.0078	0.0069	0.0116	0.0023	0.008	0.014	0.1234	0.1591	0.0032	0.0017	0.017	0.0349	0.013	0.0086	0.0126	0.006	0.0021
17	rs73281069	10531421	0.85	0.254661707966279	0.77	0.712611004068267	0.0277250265208114	0.353786640391894	0.002	0.0028	0.0177	0.1382	0.0067	0.1831	0.1956	0.014	0.0021	0.0078	0.0069	0.0116	0.0023	0.008	0.014	0.1234	0.1591	0.0032	0.0017	0.017	0.0349	0.013	0.0086	0.0126	0.006	0.0021
17	rs3216886	10533595	0.85	0.254661707966279	0.77	0.712611004068267	0.0270328908554469	0.339518771510102	0.002	0.0028	0.0177	0.1383	0.0067	0.1831	0.1956	0.014	0.0021	0.0078	0.0069	0.0116	0.0023	0.008	0.014	0.1234	0.159	0.0032	0.0017	0.017	0.0349	0.013	0.0086	0.0126	0.006	0.0021
17	rs77479161	10537165	0.85	0.254661707966279	0.76	0.775138689739853	0.0252337253043578	0.331897422196651	0.002	0.0028	0.0177	0.1383	0.0066	0.1834	0.1958	0.014	0.0021	0.0078	0.0069	0.0116	0.0022	0.008	0.014	0.1234	0.159	0.0032	0.0017	0.0168	0.0348	0.013	0.0086	0.0126	0.006	0.0021
17	rs2285477	10541515	0.85	0.254661707966279	0.76	0.775138689739853	0.0246869493048997	0.30323917236499	0.002	0.0029	0.0178	0.1383	0.0065	0.1835	0.1959	0.014	0.0021	0.0078	0.0068	0.0116	0.0022	0.008	0.014	0.1237	0.159	0.0032	0.0017	0.0167	0.0347	0.013	0.0086	0.0127	0.0058	0.0021
17	rs61735353	10542708	0.85	0.254661707966279	0.76	0.775138689739853	0.028042749221233	0.316203641319812	0.002	0.0029	0.0177	0.1383	0.0065	0.1841	0.196	0.0141	0.0021	0.0078	0.0068	0.0116	0.0022	0.008	0.014	0.1236	0.1586	0.0032	0.0017	0.0166	0.0347	0.0128	0.0086	0.0126	0.0058	0.002
17	rs2285470	10543218	0.85	0.254661707966279	0.76	0.775138689739853	0.028086774520011	0.316686895620387	0.002	0.0029	0.0177	0.1383	0.0065	0.1842	0.196	0.0141	0.0021	0.0078	0.0068	0.0116	0.0022	0.008	0.014	0.1236	0.1586	0.0032	0.0017	0.0166	0.0347	0.0128	0.0086	0.0125	0.0058	0.002
17	rs2285469	10543463	0.85	0.254661707966279	0.76	0.775138689739853	0.0281529042080659	0.316928604656389	0.002	0.0029	0.0177	0.1383	0.0065	0.1842	0.196	0.0141	0.0021	0.0078	0.0068	0.0116	0.0022	0.008	0.014	0.1236	0.1586	0.0032	0.0017	0.0166	0.0347	0.0128	0.0086	0.0125	0.0058	0.002
17	rs876659	10544093	0.85	0.254661707966279	0.76	0.775138689739853	0.0285185890630163	0.321531407595795	0.002	0.0029	0.0177	0.1383	0.0065	0.1841	0.196	0.0141	0.0022	0.0078	0.0068	0.0116	0.0022	0.008	0.014	0.1236	0.1586	0.0032	0.0017	0.0166	0.0347	0.0128	0.0086	0.0125	0.0058	0.002
17	rs2097657	10552488	0.85	0.254661707966279	0.76	0.775138689739853	0.0323984190487059	0.340505823175007	0.002	0.0029	0.0177	0.1383	0.0066	0.1841	0.1961	0.0141	0.0023	0.0078	0.0068	0.0116	0.0022	0.008	0.014	0.1235	0.1584	0.0032	0.0017	0.0166	0.0348	0.0127	0.0086	0.0124	0.0058	0.0021
17	rs17817203	10558376	0.85	0.254661707966279	0.76	0.775138689739853	0.0326916050558217	0.339272138323189	0.002	0.0029	0.0177	0.1382	0.0066	0.1841	0.1962	0.0141	0.0023	0.0078	0.0068	0.0116	0.0022	0.008	0.014	0.1235	0.1584	0.0032	0.0017	0.0166	0.0348	0.0127	0.0086	0.0124	0.0058	0.0021
17	rs201615	10560760	0.85	0.254661707966279	0.76	0.775138689739853	0.0332587245196202	0.338655782682718	0.002	0.0029	0.0177	0.1379	0.0066	0.184	0.1966	0.0141	0.0023	0.0078	0.0068	0.0116	0.0022	0.008	0.0141	0.1234	0.1582	0.0032	0.0018	0.0166	0.0348	0.0127	0.0086	0.0125	0.0058	0.0021
17	rs8069980	10561253	0.85	0.254661707966279	0.76	0.775138689739853	0.0332711290194126	0.355535071148623	0.0021	0.003	0.0177	0.137	0.0068	0.1836	0.1968	0.0139	0.0024	0.0078	0.0068	0.0118	0.0023	0.0081	0.0141	0.1224	0.1593	0.0033	0.002	0.0169	0.0343	0.0126	0.0087	0.0126	0.0058	0.0022
17	rs78304742	10561387	0.85	0.254661707966279	0.76	0.775138689739853	0.0349242068066625	0.344957788719271	0.0022	0.003	0.0177	0.1369	0.0068	0.1831	0.1971	0.0139	0.0025	0.0078	0.0068	0.0118	0.0024	0.008	0.0141	0.1229	0.1595	0.0034	0.0022	0.0169	0.0338	0.0126	0.0087	0.0125	0.0058	0.0022
17	rs201614	10561422	0.85	0.254661707966279	0.76	0.775138689739853	0.0348857232036558	0.332387600426347	0.0022	0.003	0.0177	0.1368	0.0068	0.1829	0.1972	0.0139	0.0025	0.0078	0.0068	0.0118	0.0024	0.008	0.0141	0.123	0.1595	0.0034	0.0022	0.0169	0.0337	0.0126	0.0087	0.0126	0.0058	0.0022
17	rs1876726	10562961	0.86	0.223270892544248	0.76	0.775138689739853	0.0362239556002854	0.511347639239443	0.0022	0.003	0.0175	0.1364	0.0069	0.1826	0.1979	0.014	0.0026	0.0079	0.0068	0.0119	0.0024	0.008	0.0136	0.1223	0.1602	0.0033	0.0021	0.0171	0.0332	0.0125	0.0088	0.0127	0.0059	0.0023
17	rs201611	10563050	0.86	0.223270892544248	0.77	0.712611004068267	0.0357392003809927	0.502409040449742	0.0022	0.003	0.0175	0.1364	0.0069	0.1826	0.1979	0.014	0.0026	0.0079	0.0068	0.0119	0.0024	0.008	0.0136	0.1223	0.1602	0.0033	0.0021	0.0171	0.0332	0.0125	0.0088	0.0127	0.0059	0.0023
17	rs201607	10565963	0.86	0.223270892544248	0.77	0.712611004068267	0.0352331397171212	0.499940832275283	0.0022	0.003	0.0175	0.1363	0.0069	0.1826	0.198	0.014	0.0026	0.0079	0.0067	0.0119	0.0024	0.008	0.0136	0.1223	0.1602	0.0033	0.0021	0.0171	0.0332	0.0125	0.0088	0.0127	0.0059	0.0023
17	rs169313	10567483	0.86	0.223270892544248	0.77	0.712611004068267	0.0478939930902568	0.579257282387664	0.0024	0.0031	0.0172	0.1359	0.0069	0.1827	0.1983	0.014	0.0027	0.0078	0.0065	0.0119	0.0024	0.008	0.0135	0.1226	0.1603	0.0034	0.0021	0.0171	0.033	0.0122	0.0088	0.0128	0.0059	0.0023
17	rs11868026	10574109	0.85	0.254661707966279	0.76	0.775138689739853	0.196426975019075	0.715156964413783	0.0024	0.0032	0.0174	0.1319	0.0076	0.1785	0.2012	0.0148	0.0029	0.0083	0.0059	0.0116	0.0025	0.008	0.0116	0.1258	0.1599	0.0039	0.0031	0.0172	0.0307	0.0118	0.0098	0.0141	0.0065	0.003
17	rs6503319	10574159	0.85	0.254661707966279	0.76	0.775138689739853	0.172767771984249	0.612888386644737	0.0024	0.0032	0.0174	0.1315	0.0076	0.1784	0.2014	0.0149	0.0029	0.0083	0.0059	0.0115	0.0025	0.008	0.0115	0.126	0.1599	0.0039	0.0031	0.0173	0.0306	0.0118	0.0098	0.0141	0.0065	0.0031
17	rs201619	10578441	0.83	0.326509998324372	0.76	0.775138689739853	0.2770013670388	0.412345501795286	0.0022	0.0035	0.0165	0.1298	0.0077	0.1735	0.2018	0.0152	0.0026	0.0084	0.0059	0.0109	0.0024	0.0079	0.0112	0.129	0.1617	0.0037	0.0032	0.0183	0.0315	0.0121	0.0098	0.0149	0.0068	0.0036
17	rs111392326	10579112	0.83	0.326509998324372	0.76	0.775138689739853	0.276534928272652	0.408442986638036	0.0022	0.0035	0.0165	0.1298	0.0077	0.1735	0.2018	0.0152	0.0026	0.0084	0.0059	0.0109	0.0024	0.0079	0.0112	0.129	0.1617	0.0037	0.0032	0.0183	0.0315	0.0121	0.0098	0.0149	0.0068	0.0036
17	rs72818745	10581815	0.83	0.326509998324372	0.76	0.775138689739853	0.273559744953496	0.396925592817307	0.0022	0.0035	0.0165	0.1298	0.0077	0.1735	0.2018	0.0152	0.0026	0.0084	0.0059	0.0109	0.0024	0.0079	0.0112	0.129	0.1617	0.0037	0.0032	0.0183	0.0315	0.0121	0.0098	0.0149	0.0068	0.0036
17	rs2066901	10587178	0.83	0.326509998324372	0.76	0.775138689739853	0.268991697489927	0.39023851175149	0.0022	0.0035	0.0165	0.1298	0.0077	0.1735	0.2018	0.0152	0.0026	0.0084	0.0059	0.0109	0.0024	0.0079	0.0112	0.129	0.1617	0.0037	0.0032	0.0183	0.0315	0.0121	0.0098	0.0149	0.0068	0.0036
17	rs72818747	10591452	0.83	0.326509998324372	0.76	0.775138689739853	0.28154777187095	0.40455063014013	0.0021	0.0035	0.0165	0.1299	0.0076	0.1736	0.2019	0.0152	0.0025	0.0083	0.006	0.011	0.0023	0.0077	0.0112	0.129	0.1621	0.0037	0.0031	0.0185	0.0315	0.0121	0.0099	0.0149	0.0065	0.0035
17	rs12450580	10593642	0.83	0.326509998324372	0.77	0.712611004068267	0.282490119892808	0.40922267940654	0.0021	0.0035	0.0165	0.1299	0.0076	0.1736	0.2019	0.0152	0.0025	0.0083	0.006	0.0109	0.0023	0.0077	0.0112	0.1289	0.1624	0.0037	0.0031	0.0185	0.0315	0.0121	0.0099	0.0149	0.0065	0.0035
17	rs112458102	10597657	0.83	0.326509998324372	0.77	0.712611004068267	0.282725970870387	0.408702839108237	0.0021	0.0035	0.0165	0.1299	0.0076	0.1736	0.2019	0.0152	0.0025	0.0083	0.0059	0.0109	0.0023	0.0077	0.0112	0.1289	0.1624	0.0037	0.0031	0.0186	0.0315	0.0121	0.0099	0.0149	0.0065	0.0035
17	rs62060717	10605966	0.83	0.326509998324372	0.77	0.712611004068267	0.283528653809304	0.413648584576686	0.0021	0.0035	0.0165	0.13	0.0076	0.1736	0.2019	0.0152	0.0024	0.0081	0.006	0.011	0.0023	0.0074	0.0112	0.1289	0.1627	0.0036	0.0031	0.0187	0.0316	0.0121	0.0099	0.0149	0.0065	0.0035
17	rs34940296	10608518	0.83	0.326509998324372	0.77	0.712611004068267	0.283954097549966	0.413648584576686	0.0021	0.0035	0.0165	0.1301	0.0076	0.1736	0.2019	0.0152	0.0024	0.0081	0.006	0.011	0.0023	0.0074	0.0112	0.1289	0.1627	0.0036	0.0031	0.0187	0.0316	0.0121	0.0099	0.0149	0.0065	0.0035
17	rs406446	10614442	0.83	0.326509998324372	0.77	0.712611004068267	0.281971619395818	0.393192383654256	0.002	0.0035	0.0165	0.1301	0.0076	0.1736	0.202	0.0152	0.0024	0.008	0.006	0.011	0.0023	0.0073	0.0112	0.1288	0.1629	0.0036	0.0031	0.0188	0.0317	0.0121	0.0099	0.0149	0.0065	0.0035
17	rs116497896	10618792	0.83	0.326509998324372	0.77	0.712611004068267	0.283009131396107	0.388315404183085	0.002	0.0035	0.0165	0.1301	0.0076	0.1737	0.202	0.0151	0.0024	0.008	0.006	0.011	0.0023	0.0073	0.0112	0.1288	0.1629	0.0036	0.0031	0.0188	0.0317	0.0121	0.0099	0.0149	0.0065	0.0035
17	rs34006943	10619979	0.83	0.326509998324372	0.77	0.712611004068267	0.283009131396107	0.388187290811279	0.002	0.0035	0.0165	0.1301	0.0076	0.1737	0.202	0.0151	0.0024	0.008	0.006	0.011	0.0023	0.0073	0.0112	0.1288	0.1629	0.0036	0.0031	0.0188	0.0317	0.0121	0.0099	0.0149	0.0065	0.0035
17	rs365271	10624390	0.83	0.326509998324372	0.77	0.712611004068267	0.284001390182382	0.381796655269612	0.002	0.0035	0.0165	0.1301	0.0076	0.1737	0.2019	0.0151	0.0024	0.008	0.006	0.0111	0.0022	0.0073	0.0112	0.1289	0.1629	0.0036	0.0031	0.0188	0.0317	0.0121	0.0099	0.0149	0.0065	0.0035
17	rs17816912	10625803	0.83	0.326509998324372	0.77	0.712611004068267	0.284001390182382	0.38166914454775	0.002	0.0035	0.0165	0.1301	0.0076	0.1737	0.2019	0.0151	0.0024	0.008	0.006	0.0111	0.0022	0.0073	0.0112	0.1289	0.1629	0.0036	0.0031	0.0188	0.0317	0.0121	0.0099	0.0149	0.0065	0.0035
17	rs10521170	10637130	0.83	0.326509998324372	0.76	0.775138689739853	0.239517491209571	0.371760198408926	0.0019	0.0035	0.0165	0.1313	0.0076	0.1735	0.2016	0.0149	0.0024	0.0081	0.006	0.0111	0.0022	0.0072	0.0114	0.1288	0.1623	0.0035	0.003	0.019	0.0318	0.0122	0.0098	0.0149	0.0065	0.0035
17	rs75656180	10643030	0.83	0.326509998324372	0.76	0.775138689739853	0.216741180492852	0.380776902725639	0.0019	0.0035	0.0165	0.1315	0.0076	0.1732	0.2014	0.0149	0.0023	0.0081	0.006	0.0111	0.0023	0.0072	0.0114	0.1291	0.1622	0.0035	0.0029	0.019	0.0318	0.0122	0.0098	0.0149	0.0065	0.0034
17	rs117523579	10652271	0.83	0.326509998324372	0.76	0.775138689739853	0.210432050478868	0.373786831923414	0.0019	0.0035	0.0165	0.1316	0.0076	0.1732	0.2013	0.0149	0.0023	0.0081	0.0061	0.0111	0.0023	0.0072	0.0115	0.1292	0.1621	0.0035	0.0029	0.0191	0.0318	0.0122	0.0098	0.0149	0.0065	0.0034
17	rs62058377	10655180	0.83	0.326509998324372	0.76	0.775138689739853	0.204385515482935	0.374547617800034	0.0019	0.0035	0.0165	0.1316	0.0076	0.1731	0.2013	0.0149	0.0023	0.0081	0.0061	0.0111	0.0023	0.0071	0.0115	0.1292	0.1621	0.0035	0.0028	0.0191	0.0318	0.0122	0.0098	0.015	0.0065	0.0034
17	rs66655675	10660581	0.83	0.326509998324372	0.76	0.775138689739853	0.180938189874966	0.355535071148623	0.0019	0.0035	0.0166	0.1318	0.0076	0.1729	0.2011	0.0149	0.0023	0.0081	0.0061	0.0111	0.0023	0.0071	0.0115	0.1295	0.1619	0.0035	0.0028	0.0192	0.0318	0.0122	0.0097	0.015	0.0065	0.0034
17	rs74464147	10660663	0.83	0.326509998324372	0.76	0.775138689739853	0.181232716523122	0.357160816239861	0.0019	0.0035	0.0166	0.1318	0.0076	0.1729	0.2011	0.0149	0.0023	0.0081	0.0061	0.0111	0.0023	0.0071	0.0115	0.1295	0.1619	0.0035	0.0028	0.0192	0.0318	0.0122	0.0097	0.015	0.0065	0.0034
17	rs77140177	10672166	0.83	0.326509998324372	0.76	0.775138689739853	0.199993900905824	0.355910055144764	0.0019	0.0035	0.0168	0.133	0.0076	0.1724	0.2002	0.015	0.0023	0.008	0.0061	0.0109	0.0023	0.007	0.0113	0.1302	0.162	0.0035	0.0029	0.0191	0.0312	0.0124	0.0098	0.0151	0.0064	0.0034
17	rs8082078	10676343	0.83	0.326509998324372	0.77	0.712611004068267	0.214951075296947	0.342482411609267	0.002	0.0035	0.0169	0.1336	0.0076	0.1721	0.1997	0.0151	0.0023	0.008	0.0062	0.0108	0.0023	0.007	0.0111	0.1306	0.162	0.0035	0.0029	0.019	0.031	0.0125	0.0098	0.0151	0.0063	0.0035
17	rs9913343	10682743	0.83	0.326509998324372	0.77	0.712611004068267	0.209150822830252	0.38793109929597	0.0021	0.0036	0.0167	0.1341	0.0076	0.1715	0.1998	0.0151	0.0025	0.0079	0.0063	0.0107	0.0026	0.007	0.011	0.1302	0.1616	0.0036	0.003	0.0194	0.0309	0.0124	0.0099	0.0152	0.0063	0.0036
17	rs56085050	10686934	0.83	0.326509998324372	0.77	0.712611004068267	0.212442798273427	0.403255448632083	0.0021	0.0036	0.0166	0.1342	0.0076	0.1713	0.1998	0.0151	0.0025	0.0079	0.0063	0.0107	0.0026	0.007	0.011	0.1302	0.1616	0.0036	0.003	0.0194	0.0309	0.0125	0.0099	0.0153	0.0063	0.0036
17	rs8067518	10689671	0.83	0.326509998324372	0.77	0.712611004068267	0.218171076521021	0.404421060767495	0.0021	0.0036	0.0166	0.1344	0.0076	0.1709	0.1998	0.0151	0.0025	0.0079	0.0063	0.0107	0.0026	0.007	0.0109	0.1301	0.1615	0.0036	0.003	0.0194	0.0309	0.0125	0.0099	0.0153	0.0064	0.0037
17	rs11871765	10698399	0.82	0.36720095628419	0.77	0.712611004068267	0.222120121570882	0.391393639915272	0.002	0.0036	0.0166	0.1348	0.0078	0.1694	0.199	0.0151	0.0024	0.008	0.0066	0.0107	0.0026	0.0071	0.0108	0.1303	0.1616	0.0036	0.0029	0.0196	0.0314	0.0129	0.0099	0.0155	0.0066	0.0036
17	rs11658462	10700587	0.83	0.326509998324372	0.77	0.712611004068267	0.173808582088134	0.369483949663843	0.002	0.0036	0.0165	0.1352	0.0081	0.1684	0.1991	0.0152	0.0024	0.0083	0.007	0.0109	0.0024	0.0076	0.0109	0.1297	0.1605	0.0034	0.0027	0.0195	0.0323	0.0129	0.0098	0.0156	0.007	0.0035
17	rs76755975	10700889	0.83	0.326509998324372	0.77	0.712611004068267	0.181232716523122	0.387034799202471	0.002	0.0035	0.0164	0.1355	0.0081	0.1679	0.1993	0.0152	0.0024	0.0085	0.0072	0.0108	0.0023	0.0077	0.0108	0.1296	0.1604	0.0034	0.0026	0.0196	0.0324	0.013	0.0098	0.0154	0.007	0.0034
17	rs7222161	10702859	0.83	0.326509998324372	0.76	0.775138689739853	0.259394609926447	0.495287134900879	0.0018	0.0032	0.0161	0.1369	0.0082	0.1654	0.2002	0.0159	0.0022	0.0093	0.0079	0.0105	0.0019	0.0081	0.0107	0.1289	0.1599	0.0034	0.0022	0.0201	0.0332	0.0133	0.01	0.0148	0.0069	0.0033
17	rs7209384	10703814	0.83	0.326509998324372	0.76	0.775138689739853	0.287655592556518	0.50707962899475	0.0017	0.0032	0.016	0.1366	0.0083	0.1656	0.2003	0.0159	0.0022	0.0094	0.008	0.0104	0.0018	0.0082	0.0108	0.1289	0.16	0.0034	0.0021	0.0202	0.0333	0.0133	0.0101	0.0148	0.0068	0.0032
17	rs1078643	10707241	0.83	0.326509998324372	0.76	0.775138689739853	0.302815531507151	0.525592907456007	0.0017	0.0031	0.0159	0.1361	0.0084	0.1655	0.1999	0.016	0.0022	0.0094	0.0081	0.0103	0.0018	0.0082	0.0109	0.1291	0.1602	0.0034	0.0019	0.0202	0.0336	0.0134	0.0101	0.0148	0.0068	0.0031
17	rs1008977	10709674	0.83	0.326509998324372	0.76	0.775138689739853	0.341630413738122	0.544970985751814	0.0017	0.0031	0.0158	0.1363	0.0084	0.1654	0.1998	0.0159	0.0022	0.0094	0.0082	0.0104	0.0018	0.0083	0.0109	0.1293	0.1596	0.0038	0.0019	0.0202	0.0338	0.0134	0.0102	0.0148	0.0068	0.0031
17	rs76911908	10711453	0.83	0.326509998324372	0.76	0.775138689739853	0.356228944464713	0.595944588185918	0.0017	0.0031	0.0155	0.1361	0.0085	0.165	0.1998	0.016	0.0022	0.0095	0.0082	0.0104	0.002	0.0083	0.0108	0.1293	0.1594	0.0038	0.002	0.0204	0.0341	0.0133	0.0102	0.0148	0.0068	0.0031
17	rs7222976	10711704	0.83	0.326509998324372	0.76	0.775138689739853	0.358416491861066	0.586089572346961	0.0017	0.0031	0.0154	0.1361	0.0085	0.165	0.1998	0.016	0.0022	0.0095	0.0082	0.0104	0.002	0.0083	0.0108	0.1293	0.1594	0.0038	0.002	0.0204	0.0342	0.0133	0.0102	0.0148	0.0068	0.0031
17	rs72820709	10715540	0.83	0.326509998324372	0.76	0.775138689739853	0.418495430722339	0.618080006690201	0.0017	0.003	0.0153	0.1362	0.0085	0.1644	0.1997	0.0161	0.0022	0.0095	0.0082	0.0104	0.002	0.0085	0.0108	0.1294	0.1596	0.0038	0.002	0.0207	0.0341	0.0134	0.0102	0.0148	0.0067	0.0031
17	rs17744931	10715840	0.83	0.326509998324372	0.76	0.775138689739853	0.42481902369997	0.609720833152503	0.0017	0.003	0.0153	0.1362	0.0085	0.1644	0.1997	0.0161	0.0022	0.0095	0.0082	0.0104	0.002	0.0085	0.0108	0.1294	0.1596	0.0038	0.002	0.0207	0.0341	0.0134	0.0102	0.0148	0.0067	0.0031
17	rs11658950	10716349	0.83	0.326509998324372	0.76	0.775138689739853	0.434834415022231	0.610008631946609	0.0017	0.0029	0.0153	0.1362	0.0085	0.1646	0.1998	0.0161	0.0022	0.0095	0.0082	0.0104	0.002	0.0082	0.0108	0.1294	0.1596	0.0038	0.002	0.0207	0.0341	0.0134	0.0102	0.0148	0.0067	0.0031
17	rs62058419	10717762	0.83	0.326509998324372	0.77	0.712611004068267	0.429665846186322	0.656168761085753	0.0017	0.0029	0.0152	0.1362	0.0085	0.1642	0.1997	0.0161	0.0022	0.0095	0.0082	0.0104	0.0021	0.0083	0.011	0.1293	0.1596	0.0038	0.002	0.0208	0.034	0.0134	0.0103	0.0148	0.0067	0.0031
17	rs11870104	10725050	0.83	0.326509998324372	0.77	0.712611004068267	0.924971789742777	0.7801143813766	0.002	0.0025	0.0156	0.1362	0.0092	0.1546	0.2	0.0161	0.0019	0.0101	0.0085	0.0104	0.0025	0.0095	0.0117	0.1292	0.1595	0.0043	0.0021	0.022	0.0362	0.0144	0.0112	0.0145	0.0066	0.0034
17	rs11078866	10725883	0.82	0.36720095628419	0.78	0.653412240020304	0.911879533842718	0.755403494920093	0.0019	0.0024	0.0153	0.1365	0.0096	0.1529	0.2014	0.0159	0.0018	0.0105	0.0088	0.0106	0.0025	0.0098	0.012	0.128	0.1594	0.0044	0.0021	0.0216	0.0364	0.0146	0.0113	0.0142	0.007	0.0032
17	rs117260510	10726108	0.82	0.36720095628419	0.78	0.653412240020304	0.946349224988036	0.742736913101921	0.0019	0.0024	0.0152	0.1369	0.0096	0.1523	0.2018	0.016	0.0018	0.0105	0.0088	0.0106	0.0026	0.0098	0.0121	0.1275	0.1595	0.0044	0.0021	0.0217	0.0363	0.0146	0.0113	0.0142	0.007	0.0032
17	rs11655918	10726553	0.82	0.36720095628419	0.77	0.712611004068267	1.03003390312201	0.756158928576399	0.0019	0.0024	0.0151	0.1372	0.0096	0.1519	0.2021	0.016	0.0018	0.0104	0.0088	0.0105	0.0026	0.0097	0.0122	0.1273	0.1595	0.0044	0.0022	0.022	0.0363	0.0147	0.0113	0.014	0.0069	0.0032
17	rs2840173	10727158	0.82	0.36720095628419	0.77	0.712611004068267	1.0596511103143	0.769177955047099	0.0019	0.0024	0.0151	0.1372	0.0096	0.1516	0.2022	0.016	0.0018	0.0104	0.0088	0.0105	0.0026	0.0098	0.0123	0.127	0.1596	0.0045	0.0022	0.0221	0.0364	0.0147	0.0113	0.014	0.0069	0.0032
17	rs62058422	10737115	0.83	0.326509998324372	0.77	0.712611004068267	1.29654478648845	0.882160608711146	0.002	0.0024	0.0147	0.1379	0.0097	0.1506	0.2023	0.016	0.0019	0.0107	0.009	0.0103	0.0026	0.0101	0.0125	0.124	0.1599	0.0045	0.0027	0.0221	0.0379	0.0148	0.0113	0.0138	0.0071	0.0034
17	rs35788639	10739615	0.83	0.326509998324372	0.77	0.712611004068267	1.31982473745388	0.899050936988574	0.002	0.0024	0.0147	0.1379	0.0097	0.1505	0.2023	0.0161	0.0019	0.0107	0.009	0.0103	0.0026	0.0101	0.0125	0.1239	0.1599	0.0045	0.0028	0.0221	0.038	0.0148	0.0113	0.0138	0.0071	0.0034
17	rs56150409	10751305	0.83	0.326509998324372	0.77	0.712611004068267	1.41675666451808	0.918522880293324	0.002	0.0024	0.0147	0.138	0.0098	0.15	0.202	0.0161	0.0019	0.0109	0.0091	0.0104	0.0025	0.0103	0.0126	0.123	0.1598	0.0046	0.0029	0.0222	0.0383	0.0149	0.0115	0.0138	0.0073	0.0034
17	rs10163501	10754301	0.83	0.326509998324372	0.77	0.712611004068267	1.42216754721526	0.945986014880569	0.0021	0.0024	0.0147	0.1377	0.0099	0.1499	0.2017	0.0161	0.0019	0.011	0.0091	0.0105	0.0025	0.0103	0.0127	0.1224	0.16	0.0045	0.0029	0.0225	0.0383	0.0149	0.0118	0.0137	0.0074	0.0034
17	rs75373701	10754658	0.83	0.326509998324372	0.78	0.653412240020304	1.3915748807151	0.950420307229035	0.0021	0.0024	0.0147	0.1377	0.0099	0.1499	0.2017	0.0161	0.0019	0.0111	0.0091	0.0105	0.0025	0.0104	0.0127	0.1224	0.1601	0.0045	0.0029	0.0224	0.0383	0.0149	0.0118	0.0137	0.0074	0.0034
17	rs3803846	10762852	0.82	0.36720095628419	0.78	0.653412240020304	1.45241088166546	0.97472218368308	0.0021	0.0023	0.0143	0.138	0.0101	0.1497	0.2007	0.0161	0.0018	0.0115	0.0089	0.0105	0.0025	0.0104	0.0131	0.1219	0.1608	0.0046	0.0031	0.0221	0.038	0.0149	0.0122	0.0134	0.008	0.0034
17	rs4792048	10764761	0.82	0.36720095628419	0.78	0.653412240020304	1.43587636318568	0.973926109918379	0.0021	0.0023	0.0142	0.138	0.0101	0.1497	0.2006	0.016	0.0018	0.0115	0.0089	0.0105	0.0025	0.0104	0.0131	0.1217	0.161	0.0045	0.0032	0.0221	0.0379	0.0149	0.0122	0.0134	0.0081	0.0034
17	rs4792049	10764762	0.82	0.36720095628419	0.78	0.653412240020304	1.43577756483357	0.973926109918379	0.0021	0.0023	0.0142	0.138	0.0101	0.1497	0.2006	0.016	0.0018	0.0115	0.0089	0.0105	0.0025	0.0104	0.0131	0.1217	0.161	0.0045	0.0032	0.0221	0.0379	0.0149	0.0122	0.0134	0.0081	0.0034
17	rs62060475	10772655	0.83	0.326509998324372	0.78	0.653412240020304	1.42581189803369	0.965336626786512	0.0021	0.0023	0.0142	0.138	0.0102	0.1497	0.2005	0.016	0.0018	0.0116	0.009	0.0105	0.0025	0.0104	0.0132	0.1216	0.1612	0.0045	0.0032	0.0221	0.0377	0.0149	0.0123	0.0134	0.0081	0.0034
17	rs17499261	10774278	0.83	0.326509998324372	0.79	0.597486775499064	1.43903923736055	0.966290278129741	0.0021	0.0023	0.0142	0.138	0.0102	0.1496	0.2005	0.016	0.0018	0.0116	0.009	0.0105	0.0025	0.0104	0.0132	0.1215	0.1612	0.0045	0.0032	0.0221	0.0377	0.0149	0.0123	0.0134	0.0081	0.0034
17	rs34521870	10787384	0.82	0.36720095628419	0.79	0.597486775499064	1.44032488964495	1.01677188720909	0.0021	0.0023	0.014	0.1378	0.0102	0.1496	0.2009	0.0159	0.0018	0.0117	0.0089	0.0104	0.0025	0.0107	0.0134	0.1211	0.1614	0.0045	0.0032	0.022	0.0381	0.0148	0.0125	0.0133	0.0083	0.0032
17	rs1808247	10787653	0.82	0.36720095628419	0.79	0.597486775499064	1.53075588425688	1.01693242203159	0.0021	0.0022	0.0137	0.1379	0.0102	0.1497	0.2007	0.0159	0.0018	0.0117	0.0089	0.0104	0.0025	0.0107	0.0137	0.121	0.1614	0.0045	0.0032	0.022	0.0382	0.0148	0.0125	0.0133	0.0083	0.0032
17	rs202594	10798217	0.82	0.36720095628419	0.79	0.597486775499064	1.37209494879964	1.04735968767463	0.0023	0.0022	0.0138	0.1381	0.0102	0.1494	0.2008	0.0159	0.0018	0.0117	0.0089	0.0102	0.0025	0.0108	0.014	0.1209	0.1609	0.0044	0.0033	0.022	0.0383	0.0146	0.0126	0.0132	0.0083	0.0032
17	rs2874499	10800875	0.83	0.326509998324372	0.79	0.597486775499064	1.33267633909568	1.04832841003304	0.0024	0.0021	0.0139	0.1382	0.0101	0.1493	0.2007	0.0158	0.0018	0.0117	0.0089	0.0102	0.0025	0.0109	0.0142	0.1208	0.1607	0.0044	0.0033	0.022	0.0383	0.0145	0.0126	0.0132	0.0083	0.0032
17	rs79477497	10804853	0.83	0.326509998324372	0.79	0.597486775499064	1.29274344210735	1.08786444800737	0.0024	0.0021	0.0139	0.1383	0.0102	0.1492	0.2007	0.0158	0.0018	0.0117	0.0088	0.0102	0.0025	0.0109	0.0142	0.1208	0.1606	0.0044	0.0033	0.022	0.0383	0.0145	0.0126	0.0132	0.0084	0.0032
17	rs57120011	10813557	0.83	0.326509998324372	0.79	0.597486775499064	1.34962740938948	1.12472368638691	0.0026	0.0022	0.0142	0.1391	0.0103	0.147	0.1999	0.0157	0.0019	0.0117	0.0088	0.0104	0.003	0.0113	0.0145	0.1205	0.1592	0.0045	0.0036	0.0219	0.0393	0.0143	0.0128	0.0131	0.0087	0.0034
17	rs35735607	10816212	0.85	0.254661707966279	0.79	0.597486775499064	1.04737874464068	1.23660311519385	0.003	0.0025	0.0146	0.139	0.0105	0.1444	0.1988	0.015	0.0022	0.012	0.0084	0.0109	0.0036	0.0124	0.0153	0.1205	0.1586	0.0045	0.0039	0.0213	0.0395	0.0139	0.0133	0.0127	0.0095	0.0035
17	rs16943912	10818236	0.85	0.254661707966279	0.82	0.448736318624531	1.05587561515454	1.22114610372346	0.003	0.0025	0.0146	0.1389	0.0105	0.1443	0.1987	0.015	0.0023	0.0121	0.0084	0.011	0.0036	0.0125	0.0154	0.1205	0.1586	0.0045	0.0039	0.0212	0.0395	0.0138	0.0133	0.0127	0.0095	0.0035
17	rs12150415	10819450	0.85	0.254661707966279	0.82	0.448736318624531	1.05886044174088	1.25943460100924	0.003	0.0025	0.0146	0.1389	0.0105	0.144	0.1987	0.0149	0.0023	0.0121	0.0083	0.011	0.0037	0.0125	0.0154	0.1205	0.1587	0.0045	0.0039	0.0212	0.0395	0.0138	0.0133	0.0127	0.0095	0.0035
17	rs78973756	10824295	0.85	0.254661707966279	0.83	0.405269641990714	1.07153957737289	1.23710229421094	0.0031	0.0025	0.0146	0.1389	0.0105	0.1435	0.1988	0.0149	0.0023	0.0121	0.0083	0.0111	0.0037	0.0126	0.0155	0.1206	0.1588	0.0045	0.0039	0.0212	0.0394	0.0137	0.0133	0.0127	0.0096	0.0035
17	rs113298618	10825562	0.86	0.223270892544248	0.83	0.405269641990714	1.07286380299751	1.22679310113511	0.0031	0.0025	0.0146	0.1389	0.0105	0.1435	0.1988	0.0149	0.0023	0.0121	0.0083	0.0111	0.0037	0.0126	0.0155	0.1206	0.1588	0.0045	0.0039	0.0212	0.0394	0.0137	0.0133	0.0127	0.0096	0.0035
17	rs116960075	10827074	0.86	0.223270892544248	0.83	0.405269641990714	1.07471882017995	1.22396903071717	0.0031	0.0025	0.0146	0.1388	0.0106	0.1434	0.1988	0.0149	0.0023	0.0121	0.0083	0.0111	0.0037	0.0126	0.0155	0.1206	0.1588	0.0045	0.0039	0.0212	0.0394	0.0137	0.0133	0.0127	0.0096	0.0035
17	rs75929180	10827342	0.86	0.223270892544248	0.83	0.405269641990714	1.07507230238769	1.22563011032393	0.0031	0.0025	0.0146	0.1388	0.0106	0.1434	0.1989	0.0149	0.0023	0.0121	0.0083	0.0111	0.0037	0.0126	0.0155	0.1206	0.1588	0.0045	0.0039	0.0212	0.0394	0.0137	0.0133	0.0127	0.0096	0.0035
17	rs9889969	10831299	0.86	0.223270892544248	0.83	0.405269641990714	1.08907203115969	1.19860421155434	0.0031	0.0025	0.0146	0.1388	0.0106	0.1432	0.1989	0.0149	0.0023	0.0121	0.0082	0.0111	0.0038	0.0126	0.0155	0.1206	0.1589	0.0045	0.0039	0.0212	0.0394	0.0136	0.0133	0.0128	0.0097	0.0035
17	rs73974900	10833525	0.86	0.223270892544248	0.83	0.405269641990714	1.08020302470844	1.20787718243198	0.0031	0.0025	0.0146	0.1388	0.0106	0.1432	0.1989	0.0149	0.0023	0.0121	0.0082	0.0111	0.0038	0.0126	0.0156	0.1206	0.1588	0.0045	0.0039	0.0212	0.0394	0.0136	0.0133	0.0128	0.0097	0.0035
17	rs62058662	10838629	0.86	0.223270892544248	0.84	0.364737902801441	1.07030422527596	1.23244466036556	0.0031	0.0025	0.0146	0.1388	0.0106	0.1432	0.1989	0.0149	0.0023	0.0121	0.0082	0.0111	0.0038	0.0127	0.0156	0.1207	0.1588	0.0045	0.0039	0.0212	0.0394	0.0136	0.0133	0.0127	0.0097	0.0035
17	rs116963937	10848221	0.86	0.223270892544248	0.84	0.364737902801441	1.06968676360504	1.24176299273527	0.0031	0.0025	0.0147	0.1387	0.0106	0.1428	0.199	0.015	0.0023	0.0122	0.0082	0.0111	0.0038	0.0128	0.0156	0.1209	0.1586	0.0045	0.0039	0.0211	0.0393	0.0136	0.0133	0.0127	0.0098	0.0035
17	rs55885116	10851353	0.86	0.223270892544248	0.85	0.32706018639722	1.07551422064308	1.20837430511126	0.0031	0.0025	0.0147	0.1386	0.0107	0.1425	0.1991	0.015	0.0023	0.0123	0.0081	0.0112	0.0039	0.0128	0.0157	0.121	0.1584	0.0044	0.0039	0.021	0.0392	0.0136	0.0132	0.0126	0.01	0.0035
17	rs11654053	10855464	0.86	0.223270892544248	0.86	0.29215087580064	1.11056501767096	1.12177974792972	0.003	0.0025	0.0149	0.1383	0.0108	0.1416	0.1993	0.0151	0.0023	0.0124	0.008	0.0113	0.004	0.0132	0.0159	0.1215	0.1577	0.0044	0.0039	0.0209	0.0389	0.0137	0.0132	0.0127	0.0103	0.0035
17	rs1525402	10858664	0.87	0.194736090082605	0.86	0.29215087580064	1.08330387874066	1.12865112831824	0.003	0.0025	0.015	0.1379	0.0108	0.1417	0.1991	0.0151	0.0024	0.0125	0.0081	0.0113	0.004	0.0133	0.0161	0.1213	0.1577	0.0044	0.0039	0.0209	0.0388	0.0137	0.0132	0.0126	0.0104	0.0035
17	rs2529872	10863163	0.87	0.194736090082605	0.86	0.29215087580064	1.05026632655667	1.06126079220167	0.003	0.0025	0.0151	0.1367	0.0109	0.1412	0.1995	0.0151	0.0025	0.0124	0.0081	0.0115	0.0041	0.0135	0.0163	0.1215	0.1575	0.0043	0.0039	0.0206	0.0388	0.0138	0.0133	0.0129	0.0106	0.0036
17	rs118100772	10864358	0.87	0.194736090082605	0.86	0.29215087580064	0.9841591916519	1.07909115306581	0.003	0.0025	0.0152	0.1367	0.0109	0.141	0.1996	0.0151	0.0025	0.0124	0.0081	0.0115	0.004	0.0135	0.0163	0.1216	0.1573	0.0043	0.0038	0.0206	0.0387	0.0139	0.0133	0.0131	0.0106	0.0036
17	rs16943983	10871170	0.88	0.168925028033099	0.86	0.29215087580064	0.653863785529508	0.803922663939529	0.0031	0.0025	0.016	0.1371	0.0109	0.1392	0.2001	0.015	0.0028	0.0126	0.0081	0.0121	0.0037	0.0134	0.0167	0.1223	0.1556	0.0041	0.0035	0.0204	0.0376	0.0145	0.013	0.0146	0.0111	0.0035
17	rs11649920	10871773	0.88	0.168925028033099	0.86	0.29215087580064	0.624859332058756	0.796122411304258	0.0031	0.0025	0.016	0.1371	0.011	0.1391	0.1995	0.015	0.0028	0.0126	0.0082	0.0121	0.0037	0.0135	0.0167	0.1221	0.1565	0.0041	0.0035	0.0203	0.0371	0.0145	0.0131	0.0147	0.0111	0.0035
17	rs2215068	10873552	0.88	0.168925028033099	0.86	0.29215087580064	0.620804792153676	0.796733610951132	0.003	0.0025	0.0161	0.137	0.011	0.1391	0.1995	0.015	0.0028	0.0126	0.0082	0.0122	0.0037	0.0135	0.0167	0.1221	0.1564	0.0041	0.0035	0.0203	0.0371	0.0145	0.0131	0.0147	0.0112	0.0035
17	rs720404	10882051	0.88	0.168925028033099	0.86	0.29215087580064	0.631596822700592	0.753138180812192	0.0028	0.0025	0.0164	0.1363	0.0112	0.1391	0.1998	0.0151	0.0028	0.0128	0.0082	0.0124	0.0036	0.0135	0.0167	0.1222	0.1562	0.004	0.0036	0.0203	0.0364	0.015	0.013	0.0147	0.0113	0.0035
17	rs74608249	10882569	0.88	0.168925028033099	0.88	0.230271256315472	0.625769766046541	0.757367963915876	0.0028	0.0025	0.0164	0.1363	0.0113	0.1392	0.1998	0.0151	0.0028	0.0128	0.0082	0.0125	0.0036	0.0135	0.0167	0.1221	0.1562	0.004	0.0036	0.0203	0.0364	0.015	0.0129	0.0147	0.0114	0.0035
17	rs11658572	10883013	0.88	0.168925028033099	0.88	0.230271256315472	0.621363320072063	0.759636035944304	0.0028	0.0025	0.0164	0.1363	0.0113	0.1393	0.1998	0.0151	0.0028	0.0128	0.0082	0.0125	0.0036	0.0135	0.0167	0.122	0.1562	0.004	0.0036	0.0203	0.0364	0.015	0.0129	0.0147	0.0114	0.0035
17	rs4792074	10885174	0.89	0.145699762692903	0.88	0.230271256315472	0.532043437822265	0.86036366807932	0.0027	0.0024	0.0165	0.1363	0.0113	0.1397	0.1998	0.0148	0.0027	0.0129	0.0081	0.0128	0.0035	0.0135	0.0169	0.1223	0.1563	0.0039	0.0033	0.0201	0.0357	0.0148	0.0127	0.0149	0.0115	0.0035
17	rs74866487	10885809	0.89	0.145699762692903	0.91	0.155803491158275	0.526148044335458	0.910504100930587	0.0027	0.0025	0.0165	0.1363	0.0113	0.1398	0.1996	0.0146	0.0027	0.0129	0.0081	0.0129	0.0035	0.0135	0.0171	0.1224	0.1561	0.0038	0.0032	0.02	0.0353	0.015	0.0127	0.015	0.0115	0.0035
17	rs72820801	10887822	0.92	0.0900864543555373	0.92	0.135444945858012	0.476413854845358	0.560569184614325	0.0027	0.0026	0.0172	0.137	0.0112	0.1406	0.1979	0.0129	0.0028	0.0135	0.0081	0.0143	0.0036	0.0138	0.0194	0.1227	0.1546	0.0031	0.0026	0.0192	0.0318	0.0173	0.0121	0.0159	0.0118	0.0037
17	rs62058678	10889023	0.93	0.0757334056000413	0.92	0.135444945858012	0.569272983824452	0.401444110477265	0.0027	0.0026	0.0176	0.1364	0.0111	0.1417	0.1978	0.0121	0.0028	0.0135	0.0081	0.0149	0.0036	0.0138	0.0204	0.123	0.155	0.0026	0.0023	0.0186	0.0308	0.0181	0.0115	0.0162	0.0117	0.0037
17	rs7226199	10889621	0.93	0.0757334056000413	0.92	0.135444945858012	0.578561986917358	0.296107282084802	0.0026	0.0026	0.0178	0.1365	0.011	0.1421	0.1978	0.0117	0.0028	0.0136	0.0082	0.0152	0.0035	0.0138	0.0209	0.123	0.1552	0.0024	0.0022	0.0183	0.0304	0.0185	0.0113	0.0164	0.0116	0.0036
17	rs2874502	10889677	0.93	0.0757334056000413	0.93	0.117127898734063	0.59433580907206	0.308021951719163	0.0026	0.0026	0.0178	0.1367	0.011	0.142	0.1977	0.0117	0.0028	0.0136	0.0082	0.0152	0.0035	0.0138	0.0209	0.1229	0.1555	0.0024	0.0021	0.0183	0.0303	0.0186	0.0113	0.0164	0.0116	0.0036
17	rs9914770	10892634	0.92	0.0900864543555373	0.93	0.117127898734063	0.540453986244103	0.191383517578088	0.0031	0.0023	0.0183	0.1395	0.011	0.1436	0.1963	0.0102	0.0025	0.0151	0.0078	0.0164	0.003	0.0135	0.0211	0.1211	0.1589	0.0022	0.002	0.0154	0.0285	0.02	0.0102	0.0164	0.011	0.0037
17	rs17698212	10895679	0.93	0.0757334056000413	0.93	0.117127898734063	0.421100367911728	0.16068795149121	0.0031	0.0023	0.0184	0.1392	0.0108	0.1442	0.1951	0.0101	0.0025	0.0152	0.0078	0.0165	0.0029	0.0132	0.0212	0.1217	0.1601	0.0024	0.002	0.0152	0.0285	0.0198	0.0101	0.0163	0.0109	0.0036
17	rs76483870	10896811	0.93	0.0757334056000413	0.95	0.0861393601425535	0.364804648762913	0.16020365553302	0.0029	0.0023	0.0188	0.1387	0.0104	0.1454	0.1953	0.0098	0.0022	0.0155	0.0077	0.0167	0.0026	0.0127	0.0212	0.1222	0.1614	0.0023	0.002	0.0147	0.0285	0.02	0.0098	0.016	0.0105	0.0035
17	rs62058682	10897981	0.93	0.0757334056000413	0.93	0.117127898734063	0.330568631934136	0.118840576675322	0.0027	0.0023	0.0189	0.1388	0.0101	0.1468	0.1976	0.0093	0.002	0.0156	0.0076	0.0167	0.0023	0.0122	0.0211	0.1226	0.1621	0.0021	0.0018	0.0142	0.0283	0.0198	0.0092	0.0161	0.01	0.0033
17	rs4792080	10900814	0.92	0.0900864543555373	0.93	0.117127898734063	0.282018734686143	0.107095176384412	0.0028	0.0023	0.0193	0.139	0.0099	0.1473	0.1978	0.0091	0.0019	0.0157	0.0076	0.0167	0.0022	0.0121	0.0212	0.1221	0.1632	0.002	0.0018	0.014	0.0281	0.0197	0.0088	0.016	0.0097	0.0031
17	rs7213981	10901643	0.93	0.0757334056000413	0.93	0.117127898734063	0.292150440779389	0.0888998619969285	0.0027	0.0023	0.0192	0.1394	0.0098	0.1478	0.1989	0.0089	0.0018	0.0157	0.0076	0.0168	0.0022	0.0119	0.0212	0.1212	0.1635	0.0019	0.0019	0.0137	0.0277	0.0199	0.0085	0.0166	0.0094	0.0031
17	rs11657226	10902917	0.93	0.0757334056000413	0.93	0.117127898734063	0.355270732558081	0.103038281858851	0.0026	0.0022	0.0191	0.1402	0.0095	0.1489	0.1993	0.0083	0.0015	0.0154	0.0074	0.0167	0.0022	0.0116	0.0207	0.1223	0.1643	0.0018	0.0019	0.0134	0.0273	0.0201	0.0082	0.0165	0.009	0.003
17	rs76071867	10907886	0.93	0.0757334056000413	0.92	0.135444945858012	0.362435899512449	0.0992853330339098	0.0026	0.0022	0.0191	0.1402	0.0095	0.1491	0.1994	0.0082	0.0014	0.0154	0.0074	0.0167	0.0022	0.0116	0.0207	0.1225	0.1644	0.0018	0.0019	0.0133	0.0272	0.0201	0.0082	0.0165	0.009	0.003
17	rs73977232	10915056	0.92	0.0900864543555373	0.92	0.135444945858012	0.377754138920992	0.0827086536909707	0.0025	0.0022	0.0191	0.1404	0.0095	0.1493	0.1995	0.008	0.0014	0.0154	0.0074	0.0167	0.0022	0.0115	0.0206	0.1228	0.1646	0.0017	0.0019	0.0132	0.0271	0.0202	0.0081	0.0165	0.009	0.003
17	rs117884126	10916297	0.92	0.0900864543555373	0.92	0.135444945858012	0.379567824708172	0.0844483802963628	0.0025	0.0022	0.0191	0.1404	0.0095	0.1494	0.1995	0.008	0.0014	0.0154	0.0074	0.0167	0.0022	0.0115	0.0206	0.1228	0.1646	0.0017	0.0019	0.0132	0.0271	0.0202	0.0081	0.0165	0.0089	0.003
17	rs10852927	10917049	0.92	0.0900864543555373	0.92	0.135444945858012	0.381385923842569	0.0783868612179857	0.0025	0.0022	0.0191	0.1404	0.0095	0.1494	0.1995	0.008	0.0014	0.0154	0.0074	0.0167	0.0022	0.0115	0.0206	0.1228	0.1646	0.0017	0.0019	0.0132	0.0271	0.0202	0.0081	0.0165	0.0089	0.003
17	rs77799527	10920614	0.92	0.0900864543555373	0.92	0.135444945858012	0.380228441227639	0.0878941639881679	0.0025	0.0022	0.0191	0.1405	0.0095	0.1495	0.1995	0.008	0.0014	0.0154	0.0074	0.0167	0.0022	0.0115	0.0205	0.1228	0.1645	0.0017	0.0019	0.0132	0.0271	0.0202	0.0081	0.0165	0.0089	0.003
17	rs75520202	10922955	0.93	0.0757334056000413	0.92	0.135444945858012	0.379127737897008	0.0885899300173812	0.0026	0.0022	0.0192	0.1407	0.0094	0.1497	0.1993	0.008	0.0014	0.0153	0.0074	0.0168	0.0021	0.0114	0.0204	0.123	0.1642	0.0018	0.0018	0.0132	0.0272	0.0202	0.008	0.0165	0.0087	0.0031
17	rs7222379	10924376	0.93	0.0757334056000413	0.91	0.155803491158275	0.376766717270772	0.0831610867550122	0.0026	0.0022	0.0192	0.1407	0.0094	0.1497	0.1993	0.008	0.0014	0.0153	0.0074	0.0168	0.0021	0.0114	0.0204	0.123	0.1641	0.0018	0.0018	0.0133	0.0272	0.0202	0.008	0.0165	0.0087	0.0031
17	rs72822727	10925772	0.93	0.0757334056000413	0.91	0.155803491158275	0.370163204617388	0.0847524294993647	0.0026	0.0022	0.0193	0.1407	0.0094	0.1498	0.1992	0.008	0.0014	0.0153	0.0074	0.0169	0.0021	0.0114	0.0204	0.1229	0.1642	0.0019	0.0018	0.0133	0.0272	0.0202	0.008	0.0165	0.0086	0.0031
17	rs8081733	10928005	0.93	0.0757334056000413	0.91	0.155803491158275	0.305415198652536	0.109356351537263	0.0026	0.0022	0.0195	0.1402	0.0094	0.1499	0.1982	0.0082	0.0012	0.0153	0.0075	0.0173	0.0018	0.0115	0.0205	0.1226	0.1642	0.0021	0.0018	0.0136	0.0273	0.0203	0.008	0.0168	0.0087	0.0029
17	rs6503348	10929166	0.93	0.0757334056000413	0.91	0.155803491158275	0.253042550624231	0.0976706135565769	0.0027	0.0023	0.0198	0.1401	0.0094	0.1512	0.1968	0.0083	0.0011	0.0151	0.0075	0.0178	0.0017	0.0114	0.0209	0.1215	0.1648	0.0023	0.0018	0.014	0.0277	0.0198	0.0074	0.017	0.0087	0.0028
17	rs16944143	10935730	0.94	0.0632155594214646	0.91	0.155803491158275	0.248049179871105	0.149115027303675	0.0029	0.0024	0.02	0.1395	0.0094	0.1517	0.1964	0.0083	0.0012	0.0153	0.0078	0.018	0.0018	0.0118	0.021	0.1222	0.1636	0.0024	0.0011	0.0139	0.0275	0.0194	0.0073	0.017	0.0088	0.0027
17	rs990260	10941338	0.94	0.0632155594214646	0.91	0.155803491158275	0.264101280950748	0.1593332279395	0.0029	0.0024	0.02	0.1395	0.0094	0.1517	0.1964	0.0083	0.0012	0.0153	0.0078	0.018	0.0018	0.0118	0.021	0.1222	0.1636	0.0024	0.0011	0.0139	0.0275	0.0194	0.0071	0.0173	0.0088	0.0027
17	rs55775915	10943185	0.94	0.0632155594214646	0.92	0.135444945858012	0.262466843005446	0.148360828589878	0.0029	0.0024	0.02	0.1395	0.0094	0.1517	0.1964	0.0084	0.0012	0.0153	0.0078	0.018	0.0018	0.0118	0.021	0.1223	0.1636	0.0024	0.0011	0.0139	0.0275	0.0194	0.0071	0.0173	0.0088	0.0027
17	rs12944381	10945800	0.94	0.0632155594214646	0.91	0.155803491158275	0.229084189187719	0.129783684666307	0.003	0.0024	0.0199	0.1392	0.0095	0.151	0.1958	0.0085	0.0012	0.0155	0.0078	0.0183	0.0018	0.0118	0.0211	0.1228	0.1629	0.0024	0.0011	0.0139	0.0278	0.0192	0.0072	0.0177	0.009	0.0027
17	rs76788574	10946574	0.94	0.0632155594214646	0.92	0.135444945858012	0.219852799453236	0.125504942557122	0.003	0.0024	0.0199	0.1392	0.0095	0.1509	0.1957	0.0085	0.0012	0.0155	0.0078	0.0184	0.0018	0.0119	0.021	0.1228	0.1627	0.0024	0.0011	0.0139	0.0279	0.0191	0.0073	0.0178	0.0091	0.0027
17	rs34870152	10954362	0.94	0.0632155594214646	0.92	0.135444945858012	0.198710260745389	0.145638438187969	0.003	0.0024	0.0199	0.139	0.0096	0.1507	0.1954	0.0086	0.0013	0.0157	0.0078	0.0185	0.0018	0.0119	0.021	0.1229	0.1623	0.0024	0.001	0.0139	0.028	0.0191	0.0074	0.0179	0.0092	0.0026
17	rs78911801	10955441	0.94	0.0632155594214646	0.92	0.135444945858012	0.196002938637998	0.145825604307514	0.003	0.0024	0.0199	0.139	0.0096	0.1507	0.1954	0.0086	0.0013	0.0157	0.0078	0.0186	0.0018	0.0119	0.021	0.1229	0.1623	0.0024	0.001	0.0139	0.028	0.0191	0.0074	0.018	0.0093	0.0026
17	rs34291415	10957463	0.94	0.0632155594214646	0.92	0.135444945858012	0.173772631669048	0.135297539177865	0.003	0.0024	0.0199	0.1393	0.0096	0.1506	0.1953	0.0086	0.0013	0.0154	0.0078	0.0186	0.0018	0.0119	0.021	0.1229	0.1622	0.0024	0.001	0.014	0.028	0.0191	0.0074	0.018	0.0093	0.0026
17	rs118090232	10963206	0.94	0.0632155594214646	0.92	0.135444945858012	0.183042720646098	0.210216168616924	0.0031	0.0024	0.0198	0.1391	0.0097	0.1505	0.1947	0.0087	0.0014	0.0155	0.0078	0.0188	0.0019	0.012	0.0211	0.1226	0.1618	0.0024	0.001	0.014	0.0281	0.0191	0.0075	0.0182	0.0095	0.0025
17	rs60488877	10968437	0.94	0.0632155594214646	0.92	0.135444945858012	0.164815800953621	0.232914789816243	0.0032	0.0025	0.0198	0.1388	0.0098	0.1504	0.1936	0.0088	0.0015	0.0157	0.0078	0.0192	0.002	0.0121	0.0212	0.1221	0.1611	0.0024	0.001	0.0142	0.0283	0.0191	0.0076	0.0187	0.0099	0.0023
17	rs9907306	10969958	0.94	0.0632155594214646	0.92	0.135444945858012	0.154653348977594	0.227768889453881	0.0034	0.0026	0.0199	0.1384	0.01	0.1501	0.1919	0.0089	0.0016	0.0157	0.0079	0.0199	0.0021	0.0123	0.0217	0.1208	0.1607	0.0025	0.0011	0.0143	0.0286	0.0189	0.0077	0.0192	0.0101	0.0024
17	rs11657518	10970418	0.94	0.0632155594214646	0.92	0.135444945858012	0.150060606028345	0.267758661016164	0.0034	0.0026	0.0199	0.1382	0.0101	0.15	0.1912	0.0091	0.0017	0.0157	0.0079	0.0201	0.0021	0.0123	0.0218	0.121	0.1598	0.0026	0.0012	0.0144	0.0288	0.0189	0.0078	0.0195	0.0103	0.0024
17	rs17501091	10976031	0.94	0.0632155594214646	0.91	0.155803491158275	0.101518093421165	0.188303075145859	0.0037	0.0028	0.02	0.137	0.0105	0.1498	0.1877	0.01	0.0018	0.0161	0.0079	0.021	0.0022	0.0126	0.0226	0.1216	0.1557	0.003	0.0016	0.0148	0.0295	0.0186	0.0083	0.0209	0.0109	0.0025
17	rs6503352	10976886	0.94	0.0632155594214646	0.91	0.155803491158275	0.100042782996565	0.177958244314392	0.0037	0.0028	0.02	0.137	0.0105	0.1498	0.1876	0.01	0.0018	0.0161	0.0079	0.021	0.0022	0.0126	0.0226	0.1217	0.1557	0.003	0.0016	0.0148	0.0295	0.0186	0.0084	0.0209	0.0109	0.0025
17	rs117271241	10977573	0.94	0.0632155594214646	0.91	0.155803491158275	0.101830405160165	0.174854293958942	0.0037	0.0028	0.0198	0.1372	0.0105	0.1498	0.1876	0.01	0.0018	0.0162	0.008	0.021	0.0022	0.0125	0.0226	0.1218	0.1556	0.003	0.0015	0.0148	0.0295	0.0186	0.0083	0.021	0.011	0.0025
17	rs1610053	10977672	0.94	0.0632155594214646	0.91	0.155803491158275	0.120166285192868	0.172961250104907	0.0037	0.0028	0.0198	0.1372	0.0105	0.1498	0.1877	0.01	0.0018	0.0162	0.0076	0.021	0.0022	0.0125	0.0226	0.1219	0.1556	0.003	0.0015	0.0148	0.0295	0.0186	0.0084	0.021	0.011	0.0025
17	rs79138713	10982282	0.94	0.0632155594214646	0.91	0.155803491158275	0.124985100139164	0.262263898494917	0.0037	0.0028	0.0198	0.1372	0.0106	0.15	0.187	0.01	0.0017	0.0162	0.0077	0.0211	0.0022	0.0125	0.0226	0.1224	0.1554	0.0026	0.0015	0.0148	0.0296	0.0185	0.0083	0.0213	0.011	0.0023
17	rs78914596	10988239	0.94	0.0632155594214646	0.91	0.155803491158275	0.13210911627903	0.273173119035646	0.0037	0.0029	0.0198	0.137	0.0106	0.1497	0.1867	0.0101	0.0017	0.0162	0.0077	0.0212	0.0022	0.0126	0.0227	0.1224	0.1555	0.0026	0.0015	0.0148	0.0296	0.0184	0.0084	0.0214	0.0111	0.0023
17	rs79784839	10990827	0.94	0.0632155594214646	0.91	0.155803491158275	0.134444305595646	0.276994721239322	0.0037	0.0029	0.0199	0.1368	0.0107	0.1496	0.1864	0.0102	0.0017	0.0162	0.0078	0.0213	0.0022	0.0126	0.0228	0.1224	0.1555	0.0026	0.0015	0.0148	0.0296	0.0183	0.0084	0.0215	0.0111	0.0023
17	rs6503353	10991535	0.94	0.0632155594214646	0.9	0.178319663885856	0.134784336684639	0.244097403400763	0.0038	0.003	0.0199	0.1363	0.0108	0.1491	0.1858	0.0103	0.0017	0.0161	0.0079	0.0215	0.0022	0.0127	0.023	0.1224	0.1556	0.0026	0.0015	0.0148	0.0297	0.0181	0.0085	0.0218	0.0113	0.0024
17	rs75425841	10994074	0.95	0.0523777185899542	0.9	0.178319663885856	0.185049424132958	0.356035074889477	0.0037	0.0031	0.0204	0.1347	0.0107	0.1487	0.1833	0.0106	0.0016	0.0161	0.0079	0.0222	0.0023	0.0129	0.0235	0.1221	0.1548	0.0025	0.0015	0.0154	0.0303	0.0187	0.0088	0.0227	0.0116	0.002
17	rs9902541	10994580	0.95	0.0523777185899542	0.9	0.178319663885856	0.17105302611472	0.306704457765356	0.0037	0.0031	0.0205	0.1343	0.0107	0.1487	0.1828	0.0107	0.0016	0.0161	0.008	0.0223	0.0023	0.013	0.0236	0.1221	0.1546	0.0025	0.0016	0.0156	0.0304	0.0188	0.0088	0.0229	0.0117	0.002
17	rs75078192	10995328	0.95	0.0523777185899542	0.9	0.178319663885856	0.207237253165141	0.340258982476078	0.0036	0.0031	0.0206	0.1341	0.0108	0.1485	0.1825	0.0108	0.0016	0.0161	0.008	0.0225	0.0023	0.0131	0.0238	0.1217	0.1542	0.0025	0.0015	0.0157	0.0305	0.0189	0.0089	0.023	0.0118	0.0019
17	rs75481699	11000863	0.96	0.0430660126656495	0.9	0.178319663885856	0.251755868316807	0.54385099057193	0.0033	0.003	0.0213	0.1329	0.0114	0.1472	0.1803	0.0113	0.0013	0.0163	0.0083	0.0237	0.0024	0.0137	0.0247	0.1198	0.1518	0.0021	0.0014	0.0165	0.0317	0.0197	0.0094	0.0245	0.0125	0.0017
17	rs2014043	11004766	0.96	0.0430660126656495	0.88	0.230271256315472	0.284237916656012	0.624873440676593	0.0032	0.003	0.0215	0.1324	0.0115	0.1469	0.1797	0.0115	0.0013	0.0163	0.0085	0.024	0.0025	0.0139	0.025	0.1191	0.151	0.002	0.0014	0.0168	0.0321	0.0199	0.0096	0.0249	0.0127	0.0016
17	rs71360298	11009487	0.97	0.0351293717890758	0.88	0.230271256315472	0.320351599756208	0.737923911871257	0.003	0.003	0.0217	0.1319	0.0117	0.1465	0.1789	0.0117	0.0012	0.0164	0.0086	0.0244	0.0024	0.0141	0.0254	0.1183	0.1501	0.0018	0.0013	0.0171	0.0325	0.0202	0.0098	0.0255	0.0127	0.0016
17	rs117469000	11012636	0.97	0.0351293717890758	0.88	0.230271256315472	0.351609892396723	0.821877882576639	0.0029	0.003	0.0219	0.1316	0.0119	0.1462	0.1783	0.0118	0.0012	0.0165	0.0087	0.0247	0.0024	0.0143	0.0257	0.1177	0.1494	0.0017	0.0013	0.0173	0.0328	0.0204	0.01	0.0259	0.0128	0.0015
17	rs56059535	11013277	0.97	0.0351293717890758	0.88	0.230271256315472	0.360610918395079	0.844863565507892	0.0029	0.0029	0.0219	0.1315	0.0119	0.1461	0.1782	0.0118	0.0012	0.0165	0.0087	0.0248	0.0024	0.0144	0.0257	0.1176	0.1493	0.0017	0.0013	0.0173	0.0329	0.0204	0.01	0.026	0.0128	0.0015
17	rs74682847	11019122	0.97	0.0351293717890758	0.88	0.230271256315472	0.388980900794662	0.958666245736624	0.0027	0.0029	0.0224	0.1308	0.0122	0.1456	0.1772	0.0121	0.0012	0.0166	0.0089	0.0253	0.0023	0.0147	0.0262	0.1166	0.1481	0.0016	0.0012	0.0177	0.0334	0.0208	0.0103	0.0267	0.0129	0.0014
17	rs9898720	11020505	0.97	0.0351293717890758	0.87	0.259919603286658	0.369240208769485	0.983327841271793	0.0027	0.0029	0.0226	0.1307	0.0123	0.1455	0.177	0.0122	0.0012	0.0167	0.009	0.0254	0.0023	0.0148	0.0264	0.1163	0.1479	0.0015	0.0012	0.0178	0.0335	0.0209	0.0104	0.0268	0.0129	0.0014
17	rs7212298	11025242	0.97	0.0351293717890758	0.87	0.259919603286658	0.404681897138679	1.08152685362301	0.0026	0.0029	0.0228	0.1307	0.0123	0.1458	0.176	0.0123	0.0011	0.0168	0.009	0.0258	0.0022	0.0149	0.0265	0.1158	0.1474	0.0014	0.0012	0.0178	0.0336	0.0211	0.0106	0.0268	0.013	0.0014
17	rs16944241	11026414	0.97	0.0351293717890758	0.87	0.259919603286658	0.420636679633883	1.11524272662412	0.0026	0.0029	0.0229	0.1305	0.0124	0.1458	0.1759	0.0124	0.0011	0.0169	0.009	0.0258	0.0023	0.0149	0.0266	0.1155	0.1474	0.0014	0.0012	0.0179	0.0336	0.0212	0.0106	0.0269	0.013	0.0013
17	rs117337372	11026937	0.97	0.0351293717890758	0.87	0.259919603286658	0.445620839485633	1.14405754113344	0.0026	0.0029	0.0229	0.1304	0.0124	0.1458	0.1758	0.0124	0.0011	0.0169	0.009	0.0258	0.0023	0.015	0.0266	0.1154	0.1472	0.0014	0.0012	0.0179	0.0336	0.0212	0.0107	0.027	0.013	0.0013
17	rs8079967	11037081	0.97	0.0351293717890758	0.87	0.259919603286658	0.603053816410881	1.47500996742626	0.0024	0.003	0.0241	0.13	0.0124	0.1457	0.1735	0.0131	9e-04	0.0175	0.0092	0.0268	0.0027	0.0157	0.0273	0.1123	0.1433	0.0013	0.0012	0.0185	0.0333	0.0225	0.0114	0.0285	0.014	0.0012
17	rs79548585	11037395	0.97	0.0351293717890758	0.87	0.259919603286658	0.625979952336565	1.49199106617811	0.0024	0.003	0.0241	0.1299	0.0124	0.1458	0.1734	0.0132	9e-04	0.0175	0.0092	0.0268	0.0027	0.0158	0.0274	0.112	0.1433	0.0013	0.0012	0.0185	0.0334	0.0225	0.0114	0.0285	0.014	0.0012
17	rs2159218	11037948	0.97	0.0351293717890758	0.86	0.29215087580064	0.666425395005358	1.52328894813318	0.0025	0.003	0.0241	0.1298	0.0125	0.146	0.1731	0.0132	9e-04	0.0176	0.0093	0.0269	0.0027	0.0159	0.0274	0.1116	0.1431	0.0013	0.0013	0.0187	0.0335	0.0225	0.0115	0.0286	0.0141	0.0013
17	rs75481984	11039905	0.98	0.0284210112117031	0.86	0.29215087580064	0.705345304801779	1.55019667219123	0.0024	0.003	0.0242	0.1296	0.0126	0.1462	0.1726	0.0133	9e-04	0.0176	0.0092	0.0273	0.0028	0.0159	0.0274	0.1112	0.143	0.0013	0.0013	0.0188	0.0336	0.0225	0.0116	0.0286	0.0142	0.0012
17	rs12939888	11044322	0.98	0.0284210112117031	0.85	0.32706018639722	0.735349087629391	1.57804345669447	0.0024	0.003	0.0242	0.1294	0.0126	0.1464	0.1723	0.0133	9e-04	0.0176	0.0093	0.0276	0.0028	0.0159	0.0274	0.1109	0.1428	0.0013	0.0013	0.0189	0.0337	0.0226	0.0117	0.0286	0.0142	0.0012
17	rs9903939	11051603	0.97	0.0351293717890758	0.85	0.32706018639722	0.782775621680207	1.61291546693207	0.0024	0.003	0.0244	0.129	0.0126	0.1466	0.1723	0.0133	9e-04	0.0177	0.0092	0.0277	0.0028	0.016	0.0275	0.1102	0.1425	0.0013	0.0013	0.0188	0.0335	0.0226	0.0118	0.0289	0.0143	0.0012
17	rs117183159	11052378	0.97	0.0351293717890758	0.85	0.32706018639722	0.792244507189117	1.61378441700386	0.0024	0.003	0.0245	0.129	0.0127	0.1467	0.1723	0.0133	9e-04	0.0177	0.0092	0.0277	0.0028	0.016	0.0275	0.1101	0.1425	0.0013	0.0013	0.0188	0.0335	0.0226	0.0118	0.0289	0.0143	0.0012
17	rs114406714	11053422	0.97	0.0351293717890758	0.85	0.32706018639722	0.802858035573368	1.61639169618524	0.0024	0.003	0.0245	0.1289	0.0127	0.1468	0.1724	0.0133	9e-04	0.0177	0.0092	0.0278	0.0029	0.0161	0.0274	0.11	0.1424	0.0013	0.0013	0.0188	0.0335	0.0226	0.0118	0.0289	0.0143	0.0012
17	rs72822764	11053471	0.97	0.0351293717890758	0.85	0.32706018639722	0.803014572023414	1.6170870791913	0.0024	0.003	0.0245	0.1289	0.0127	0.1468	0.1724	0.0133	9e-04	0.0177	0.0092	0.0278	0.0029	0.0161	0.0274	0.11	0.1424	0.0013	0.0013	0.0188	0.0335	0.0226	0.0118	0.0289	0.0143	0.0012
17	rs16944322	11053690	0.97	0.0351293717890758	0.85	0.32706018639722	0.804189015123638	1.61917350209009	0.0025	0.003	0.0246	0.1289	0.0127	0.1468	0.1724	0.0133	9e-04	0.0177	0.0092	0.0278	0.0029	0.0161	0.0274	0.11	0.1424	0.0013	0.0013	0.0188	0.0335	0.0226	0.0119	0.0289	0.0143	0.0012
17	rs12950976	11054161	0.97	0.0351293717890758	0.85	0.32706018639722	0.807246031218821	1.61986906760371	0.0025	0.003	0.0246	0.1289	0.0127	0.1468	0.1724	0.0134	9e-04	0.0177	0.0092	0.0278	0.0029	0.0161	0.0274	0.1099	0.1424	0.0013	0.0013	0.0188	0.0335	0.0226	0.0119	0.0289	0.0143	0.0012
17	rs12453224	11055263	0.97	0.0351293717890758	0.85	0.32706018639722	0.827277775147555	1.63135245965376	0.0025	0.003	0.0246	0.1288	0.0127	0.1468	0.1724	0.0134	9e-04	0.0178	0.0092	0.0278	0.0029	0.0161	0.0274	0.1097	0.1423	0.0013	0.0013	0.0188	0.0334	0.0226	0.0119	0.0289	0.0144	0.0012
17	rs8069181	11074436	0.97	0.0351293717890758	0.86	0.29215087580064	0.85112740363388	1.66046361697173	0.0025	0.003	0.0247	0.1286	0.0128	0.1467	0.1725	0.0134	9e-04	0.0178	0.0092	0.0278	0.0029	0.0162	0.0274	0.1092	0.1421	0.0014	0.0013	0.0188	0.0333	0.0229	0.012	0.0291	0.0145	0.0012
17	rs8080866	11077803	0.98	0.0284210112117031	0.86	0.29215087580064	0.888788551525784	1.67181523356894	0.0026	0.003	0.0248	0.1283	0.0128	0.1467	0.1726	0.0134	0.001	0.0178	0.0092	0.0279	0.003	0.0164	0.0274	0.1088	0.1417	0.0015	0.0014	0.0188	0.0332	0.0229	0.012	0.0292	0.0145	0.0012
17	rs6503358	11080121	0.98	0.0284210112117031	0.86	0.29215087580064	0.889687788867177	1.66447901324099	0.0026	0.003	0.0249	0.1281	0.0128	0.1467	0.1726	0.0134	0.001	0.0177	0.0093	0.0279	0.003	0.0165	0.0274	0.1085	0.1414	0.0015	0.0014	0.0188	0.033	0.023	0.0121	0.0293	0.0146	0.0012
17	rs9909153	11083212	0.97	0.0351293717890758	0.86	0.29215087580064	0.893042860949042	1.66343137788036	0.0027	0.003	0.025	0.1279	0.0129	0.1467	0.1726	0.0134	0.0011	0.0177	0.0093	0.028	0.0031	0.0166	0.0275	0.1082	0.1411	0.0016	0.0014	0.0188	0.0329	0.023	0.0122	0.0294	0.0146	0.0012
17	rs117228334	11086163	0.97	0.0351293717890758	0.86	0.29215087580064	0.894927298613278	1.66133640500939	0.0027	0.003	0.0251	0.1277	0.0129	0.1467	0.1726	0.0134	0.0012	0.0177	0.0094	0.028	0.0031	0.0167	0.0275	0.108	0.1408	0.0016	0.0015	0.0188	0.0329	0.0231	0.0122	0.0294	0.0146	0.0012
17	rs78557563	11091772	0.97	0.0351293717890758	0.86	0.29215087580064	0.872911204849082	1.65819469147926	0.0028	0.003	0.0253	0.1273	0.013	0.1467	0.1725	0.0135	0.0013	0.0177	0.0095	0.028	0.0032	0.0169	0.0276	0.1074	0.1402	0.0018	0.0015	0.0189	0.0327	0.0231	0.0124	0.0295	0.0147	0.0012
17	rs9914382	11104219	0.97	0.0351293717890758	0.86	0.29215087580064	1.03385885181475	1.45600772521453	0.0036	0.0034	0.0252	0.1239	0.0132	0.1454	0.1728	0.014	0.0022	0.0174	0.0094	0.0282	0.0037	0.0173	0.0281	0.1057	0.1384	0.0026	0.0023	0.019	0.0319	0.0239	0.0128	0.03	0.0156	0.0016
17	rs17594679	11105527	0.97	0.0351293717890758	0.86	0.29215087580064	1.06088151097968	1.44506956479595	0.0037	0.0034	0.0252	0.1233	0.0133	0.1452	0.1727	0.0141	0.0023	0.0173	0.0094	0.0283	0.0038	0.0174	0.0282	0.1055	0.1381	0.0028	0.0025	0.019	0.0317	0.0241	0.0129	0.03	0.0158	0.0016
17	rs11078886	11108553	0.97	0.0351293717890758	0.86	0.29215087580064	1.0557878774829	1.45412678205718	0.0037	0.0035	0.0252	0.1233	0.0133	0.1452	0.1727	0.0141	0.0024	0.0173	0.0094	0.0283	0.0038	0.0174	0.0282	0.1054	0.138	0.0028	0.0025	0.019	0.0317	0.0241	0.0129	0.0301	0.0158	0.0016
17	rs77068175	11117116	0.97	0.0351293717890758	0.85	0.32706018639722	1.09449634048335	1.45412678205718	0.0037	0.0035	0.0252	0.123	0.0133	0.1451	0.1727	0.0142	0.0024	0.0174	0.0095	0.0284	0.0039	0.0174	0.0284	0.1054	0.1377	0.0028	0.0025	0.019	0.0316	0.0241	0.0129	0.03	0.0159	0.0017
17	rs56167554	11120441	0.97	0.0351293717890758	0.83	0.405269641990714	1.18879260426287	1.4597707859118	0.0037	0.0035	0.0252	0.123	0.0132	0.1451	0.1727	0.0141	0.0024	0.0172	0.0095	0.0284	0.0039	0.0175	0.0284	0.1054	0.1377	0.0028	0.0025	0.019	0.0315	0.024	0.0129	0.03	0.0163	0.0017
17	rs79253593	11120708	0.97	0.0351293717890758	0.83	0.405269641990714	1.20150947216151	1.46610308962811	0.0037	0.0035	0.0252	0.1229	0.0132	0.145	0.1726	0.0141	0.0024	0.0172	0.0095	0.0285	0.0039	0.0175	0.0284	0.1053	0.1377	0.0028	0.0025	0.019	0.0315	0.024	0.013	0.0301	0.0163	0.0017
17	rs113306890	11121643	0.96	0.0430660126656495	0.82	0.448736318624531	1.20705495322513	1.47552408932199	0.0038	0.0035	0.0252	0.1228	0.0132	0.1449	0.1726	0.0142	0.0024	0.0173	0.0095	0.0285	0.004	0.0175	0.0285	0.1053	0.1375	0.0029	0.0025	0.019	0.0315	0.0241	0.013	0.0301	0.0163	0.0017
17	rs72822782	11122880	0.96	0.0430660126656495	0.81	0.49521423796015	1.20585259043009	1.48598410404779	0.0038	0.0035	0.0252	0.1225	0.0133	0.1449	0.1725	0.0143	0.0024	0.0173	0.0096	0.0286	0.004	0.0175	0.0286	0.1052	0.1373	0.0029	0.0026	0.0191	0.0313	0.0241	0.013	0.0301	0.0164	0.0017
17	rs1468524	11126125	0.96	0.0430660126656495	0.81	0.49521423796015	1.15495814008255	1.49731473564031	0.0038	0.0035	0.0253	0.122	0.0135	0.1446	0.1726	0.0143	0.0024	0.0174	0.0097	0.0288	0.0042	0.0174	0.0289	0.1051	0.1371	0.003	0.0026	0.0191	0.0311	0.0241	0.013	0.0304	0.0164	0.0018
17	rs2159219	11132024	0.96	0.0430660126656495	0.8	0.544775224122235	1.10832768769858	1.66517749192023	0.0039	0.0035	0.0255	0.1214	0.0137	0.1451	0.1728	0.0144	0.0024	0.0175	0.0098	0.0289	0.0042	0.0175	0.0288	0.1046	0.1373	0.003	0.0027	0.019	0.0303	0.0242	0.0129	0.0303	0.0164	0.0018
17	rs1860300	11134687	0.95	0.0523777185899542	0.8	0.544775224122235	0.923393287018146	1.6810797402416	0.0039	0.0036	0.0258	0.1204	0.0141	0.1473	0.1715	0.0146	0.0027	0.0173	0.0101	0.0282	0.0041	0.0175	0.0289	0.1043	0.1362	0.0034	0.0026	0.0189	0.0298	0.0246	0.0132	0.0303	0.0168	0.0019
17	rs12936513	11146539	0.95	0.0523777185899542	0.8	0.544775224122235	0.779990968666157	1.67531037236146	0.0037	0.0035	0.0256	0.1219	0.0143	0.1483	0.1718	0.0141	0.003	0.0167	0.0105	0.0265	0.0043	0.0171	0.028	0.1041	0.1359	0.0041	0.0028	0.0195	0.0296	0.0248	0.0138	0.0296	0.0168	0.0019
17	rs2191086	11152815	0.95	0.0523777185899542	0.8	0.544775224122235	0.663544649189242	1.44438637268947	0.0037	0.0035	0.0253	0.1221	0.0142	0.1484	0.1732	0.014	0.0031	0.0166	0.0105	0.0256	0.0044	0.0167	0.0275	0.1046	0.1365	0.0044	0.0028	0.0195	0.0299	0.0248	0.0138	0.0289	0.0164	0.0019
17	rs79293776	11162241	0.95	0.0523777185899542	0.8	0.544775224122235	0.645881194133818	1.45720489300202	0.0037	0.0035	0.0254	0.1221	0.0144	0.1491	0.1728	0.014	0.0028	0.0165	0.0105	0.0255	0.0045	0.0166	0.0273	0.1048	0.1365	0.0044	0.0029	0.0194	0.0305	0.0247	0.0139	0.0286	0.0161	0.0018
17	Affx-13513035	11162302	0.95	0.0523777185899542	0.8	0.544775224122235	0.646165520254059	1.45806010987062	0.0037	0.0035	0.0254	0.1221	0.0144	0.1491	0.1728	0.014	0.0028	0.0165	0.0105	0.0255	0.0045	0.0166	0.0273	0.1048	0.1365	0.0044	0.0029	0.0194	0.0305	0.0247	0.0139	0.0286	0.0161	0.0018
17	rs78493919	11165683	0.94	0.0632155594214646	0.81	0.49521423796015	0.721024535033411	1.40230171397799	0.0038	0.0035	0.025	0.1221	0.0144	0.1491	0.1728	0.014	0.0028	0.0164	0.0105	0.0254	0.0045	0.0166	0.0274	0.1049	0.1363	0.0046	0.0029	0.0194	0.0305	0.0249	0.0139	0.0286	0.0161	0.0018
17	rs62000368	11166782	0.94	0.0632155594214646	0.81	0.49521423796015	0.723340992214674	1.41080444383535	0.0038	0.0035	0.025	0.1221	0.0144	0.1491	0.1727	0.014	0.0028	0.0164	0.0105	0.0254	0.0045	0.0166	0.0274	0.1049	0.1363	0.0046	0.0029	0.0194	0.0305	0.0249	0.0139	0.0286	0.0161	0.0018
17	rs74552182	11172285	0.95	0.0523777185899542	0.81	0.49521423796015	0.732188514476311	1.38922407425535	0.0038	0.0035	0.025	0.1221	0.0144	0.1491	0.1727	0.014	0.0028	0.0165	0.0106	0.0254	0.0046	0.0165	0.0274	0.1049	0.1364	0.0046	0.0029	0.0194	0.0305	0.0249	0.0138	0.0285	0.0161	0.0018
17	rs74867303	11173189	0.95	0.0523777185899542	0.79	0.597486775499064	0.735198448037307	1.36854527164686	0.0038	0.0035	0.025	0.1221	0.0144	0.1491	0.1727	0.014	0.0028	0.0165	0.0106	0.0254	0.0046	0.0165	0.0274	0.1049	0.1364	0.0046	0.0029	0.0194	0.0305	0.0249	0.0138	0.0285	0.0161	0.0018
17	rs117835669	11176326	0.95	0.0523777185899542	0.78	0.653412240020304	0.738364734907263	1.37159300602722	0.0038	0.0036	0.0249	0.1221	0.0144	0.149	0.1726	0.0139	0.0028	0.0165	0.0106	0.0253	0.0047	0.0165	0.0274	0.1049	0.1365	0.0046	0.0029	0.0194	0.0306	0.0249	0.0138	0.0285	0.0161	0.0018
17	rs758429	11176969	0.95	0.0523777185899542	0.79	0.597486775499064	0.748354878591747	1.35535149337034	0.0037	0.0036	0.0249	0.1221	0.0144	0.149	0.1726	0.0139	0.0028	0.0165	0.0106	0.0253	0.0048	0.0165	0.0274	0.1049	0.1365	0.0046	0.0029	0.0194	0.0306	0.0248	0.0138	0.0284	0.0161	0.0018
17	rs758432	11177254	0.95	0.0523777185899542	0.79	0.597486775499064	0.762991039430933	1.25860006196894	0.0038	0.0035	0.0246	0.1224	0.0144	0.1496	0.1723	0.0138	0.003	0.0165	0.0107	0.025	0.0049	0.0165	0.0272	0.1052	0.1365	0.0047	0.0029	0.0196	0.0303	0.0248	0.0138	0.0281	0.0161	0.0018
17	rs79977214	11177276	0.95	0.0523777185899542	0.78	0.653412240020304	0.76513583654368	1.25626386271805	0.0038	0.0035	0.0246	0.1224	0.0144	0.1496	0.1723	0.0138	0.003	0.0165	0.0107	0.025	0.0049	0.0165	0.0272	0.1053	0.1365	0.0047	0.0029	0.0196	0.0303	0.0248	0.0138	0.0281	0.0161	0.0018
17	rs4792116	11178293	0.94	0.0632155594214646	0.78	0.653412240020304	0.926967293202531	1.08022768608463	0.0039	0.0034	0.0236	0.1233	0.0147	0.1518	0.1711	0.0135	0.0036	0.0165	0.0111	0.024	0.0053	0.0163	0.0264	0.1062	0.1365	0.005	0.0031	0.0203	0.0293	0.0245	0.0137	0.0271	0.0161	0.0022
17	rs11655516	11178368	0.94	0.0632155594214646	0.78	0.653412240020304	1.00625856559653	1.08461353998703	0.0038	0.0035	0.0232	0.1232	0.0145	0.152	0.1713	0.0135	0.0036	0.0165	0.0112	0.024	0.0053	0.0162	0.0264	0.1062	0.1366	0.005	0.0032	0.0204	0.0293	0.0245	0.0137	0.027	0.0163	0.0022
17	rs75673815	11178797	0.94	0.0632155594214646	0.78	0.653412240020304	1.06730646531494	1.08786444800737	0.0037	0.0035	0.0228	0.1233	0.0144	0.1518	0.1723	0.0134	0.0037	0.0164	0.0114	0.0238	0.0053	0.0162	0.0264	0.1063	0.1368	0.0052	0.0031	0.0204	0.0295	0.0244	0.0137	0.0264	0.0162	0.0022
17	rs62062005	11179839	0.94	0.0632155594214646	0.78	0.653412240020304	0.897387768183922	0.963747618100389	0.0035	0.0036	0.0229	0.1247	0.0142	0.1523	0.1737	0.0133	0.0037	0.0158	0.0113	0.0227	0.005	0.0159	0.0261	0.1071	0.1375	0.0053	0.0032	0.0204	0.0295	0.0239	0.0136	0.0257	0.0156	0.0022
17	rs12452324	11180892	0.92	0.0900864543555373	0.78	0.653412240020304	0.91171430887562	0.827727394085757	0.0034	0.0033	0.0232	0.1259	0.014	0.1531	0.1756	0.0136	0.0035	0.0155	0.0112	0.0218	0.0045	0.0157	0.0257	0.1071	0.1379	0.0054	0.0034	0.0205	0.0293	0.024	0.0134	0.0248	0.0151	0.0021
17	rs35248093	11184163	0.92	0.0900864543555373	0.78	0.653412240020304	1.0146190000324	0.916320242708013	0.0035	0.0033	0.0231	0.126	0.0139	0.1538	0.1759	0.0137	0.0034	0.0155	0.0112	0.0213	0.0043	0.0158	0.0253	0.1074	0.1385	0.0054	0.0035	0.0206	0.0292	0.024	0.013	0.0247	0.0148	0.0021
17	rs34503845	11186169	0.92	0.0900864543555373	0.78	0.653412240020304	1.00686095221996	0.907206363029585	0.0035	0.0033	0.0231	0.1262	0.0139	0.1539	0.1759	0.0137	0.0034	0.0155	0.0112	0.0212	0.0043	0.0158	0.0253	0.1075	0.1386	0.0054	0.0034	0.0206	0.0292	0.024	0.013	0.0245	0.0147	0.0021
17	rs8075288	11186841	0.92	0.0900864543555373	0.77	0.712611004068267	1.01090935194313	0.920096841020925	0.0035	0.0033	0.0231	0.1262	0.0139	0.1539	0.1759	0.0137	0.0034	0.0155	0.0112	0.0212	0.0043	0.0158	0.0253	0.1075	0.1386	0.0054	0.0034	0.0206	0.0292	0.024	0.013	0.0245	0.0147	0.0021
17	rs11654324	11186915	0.92	0.0900864543555373	0.77	0.712611004068267	1.01082314688273	0.919782005720611	0.0035	0.0033	0.0231	0.1262	0.0139	0.1539	0.1759	0.0137	0.0034	0.0155	0.0112	0.0212	0.0043	0.0158	0.0253	0.1075	0.1386	0.0054	0.0034	0.0206	0.0292	0.024	0.013	0.0245	0.0147	0.0021
17	rs4791460	11188009	0.92	0.0900864543555373	0.78	0.653412240020304	0.965051023539537	0.869224637793109	0.0035	0.0033	0.0231	0.1262	0.0139	0.1539	0.1759	0.0137	0.0034	0.0155	0.0112	0.0212	0.0043	0.0158	0.0253	0.1075	0.1386	0.0054	0.0034	0.0206	0.0292	0.024	0.013	0.0244	0.0147	0.0021
17	rs1156132	11189569	0.92	0.0900864543555373	0.78	0.653412240020304	0.682515603314245	0.696108836861133	0.0035	0.0035	0.0233	0.1273	0.0139	0.1542	0.1758	0.0138	0.0033	0.0155	0.0115	0.0206	0.0043	0.0157	0.0247	0.1089	0.1387	0.0056	0.0033	0.0205	0.0288	0.0231	0.0129	0.0239	0.0145	0.002
17	rs78036201	11190286	0.92	0.0900864543555373	0.78	0.653412240020304	0.566861313427276	0.68500178247028	0.0036	0.0037	0.0234	0.1277	0.0139	0.1545	0.1761	0.0138	0.0032	0.0155	0.0116	0.0203	0.0043	0.0156	0.0242	0.1091	0.1393	0.0056	0.0032	0.0203	0.0287	0.023	0.0127	0.0236	0.0144	0.0021
17	rs9303035	11196479	0.91	0.106429816649543	0.78	0.653412240020304	0.251091750829314	0.539795793591803	0.0034	0.0039	0.0235	0.1301	0.0139	0.1588	0.1797	0.0137	0.0027	0.0151	0.0118	0.0184	0.0038	0.0145	0.0223	0.1104	0.1403	0.0054	0.0024	0.0183	0.029	0.0225	0.0116	0.0224	0.0138	0.002
17	rs12453178	11199904	0.91	0.106429816649543	0.78	0.653412240020304	0.240121447911111	0.559159522272148	0.0034	0.0039	0.0235	0.1301	0.0137	0.1585	0.1799	0.0137	0.0026	0.0151	0.0118	0.0184	0.0037	0.0144	0.0222	0.1105	0.1405	0.0053	0.0024	0.0182	0.0291	0.0226	0.0115	0.0225	0.0138	0.002
17	rs117354358	11204390	0.91	0.106429816649543	0.78	0.653412240020304	0.209670789558794	0.531708065718275	0.0034	0.0039	0.0235	0.1302	0.0137	0.1586	0.18	0.0137	0.0026	0.015	0.0118	0.0184	0.0037	0.0143	0.0222	0.1107	0.1406	0.0053	0.0024	0.0181	0.0291	0.0226	0.0115	0.0225	0.0137	0.0019
17	rs79294610	11211753	0.91	0.106429816649543	0.77	0.712611004068267	0.146328337827065	0.4762433615825	0.0033	0.004	0.0233	0.1304	0.0138	0.1588	0.1804	0.0137	0.0026	0.0149	0.0117	0.0183	0.0037	0.0142	0.0221	0.1111	0.1407	0.005	0.0024	0.0179	0.0293	0.0224	0.0115	0.0225	0.0134	0.0019
17	rs12603186	11218707	0.91	0.106429816649543	0.77	0.712611004068267	0.131102827018565	0.478545521942798	0.0032	0.004	0.0232	0.1306	0.0139	0.1591	0.1809	0.0137	0.0026	0.0148	0.0116	0.0183	0.0037	0.014	0.0221	0.1117	0.1409	0.0048	0.0024	0.0177	0.0295	0.0222	0.0116	0.0222	0.0132	0.0019
17	rs4792130	11219322	0.91	0.106429816649543	0.78	0.653412240020304	0.127752097047658	0.465179505784026	0.0032	0.004	0.0232	0.1306	0.0139	0.1591	0.1809	0.0137	0.0026	0.0147	0.0116	0.0183	0.0037	0.014	0.0221	0.1117	0.1409	0.0048	0.0024	0.0177	0.0295	0.0222	0.0116	0.0222	0.0132	0.0019
17	rs1546561	11228589	0.91	0.106429816649543	0.78	0.653412240020304	0.112945564110255	0.430425794142742	0.003	0.0041	0.0233	0.1318	0.014	0.159	0.182	0.0133	0.0025	0.0141	0.0114	0.0181	0.0036	0.0138	0.022	0.1124	0.1414	0.0047	0.0025	0.0169	0.0294	0.022	0.0115	0.0219	0.013	0.002
17	rs6502142	11230348	0.91	0.106429816649543	0.79	0.597486775499064	0.118328213815052	0.447114185116206	0.003	0.0041	0.0233	0.132	0.014	0.159	0.182	0.0133	0.0025	0.0141	0.0114	0.0181	0.0036	0.0141	0.022	0.1124	0.1412	0.0047	0.0025	0.0169	0.0294	0.022	0.0115	0.0219	0.0128	0.002
17	rs169506	11232929	0.91	0.106429816649543	0.79	0.597486775499064	0.109560553820885	0.426214639476211	0.003	0.0041	0.0233	0.1321	0.014	0.1591	0.1821	0.0132	0.0025	0.0141	0.0114	0.0181	0.0036	0.0141	0.022	0.1124	0.1412	0.0047	0.0025	0.0169	0.0294	0.0219	0.0115	0.0219	0.0127	0.002
17	Affx-13514285	11236553	0.92	0.0900864543555373	0.79	0.597486775499064	0.0702231278516762	0.231597408969271	0.0033	0.0041	0.023	0.1331	0.0133	0.1605	0.1841	0.0125	0.0026	0.0131	0.0113	0.0174	0.0035	0.0134	0.0217	0.114	0.1411	0.0046	0.0027	0.0168	0.0297	0.0214	0.0107	0.0211	0.0124	0.0021
17	rs12951581	11237522	0.91	0.106429816649543	0.82	0.448736318624531	0.0972084725609871	0.210960407392729	0.0035	0.0041	0.023	0.1337	0.0129	0.1612	0.1851	0.0121	0.0027	0.0127	0.0113	0.017	0.0034	0.0131	0.0215	0.1149	0.141	0.0046	0.0028	0.0168	0.0298	0.0212	0.0103	0.0206	0.0122	0.0022
17	rs36002220	11238646	0.91	0.106429816649543	0.85	0.32706018639722	0.108175634781828	0.229297815507276	0.0034	0.0041	0.0231	0.1334	0.0128	0.162	0.1856	0.012	0.0028	0.0125	0.0112	0.0167	0.0034	0.0129	0.0214	0.1154	0.1414	0.0046	0.0028	0.0168	0.0299	0.0208	0.01	0.0205	0.0121	0.0022
17	rs34683033	11244025	0.92	0.0900864543555373	0.85	0.32706018639722	0.125517778506578	0.0778716561698616	0.003	0.0041	0.0239	0.1352	0.0123	0.1653	0.1869	0.0116	0.0025	0.0115	0.0109	0.0168	0.0033	0.0115	0.021	0.1181	0.143	0.0042	0.0024	0.0164	0.0298	0.0196	0.0087	0.0189	0.0113	0.0018
17	rs16944612	11246869	0.92	0.0900864543555373	0.85	0.32706018639722	0.12691515314992	0.0855144735683938	0.003	0.0041	0.0239	0.1352	0.0122	0.1653	0.1869	0.0115	0.0025	0.0115	0.0109	0.0168	0.0033	0.0115	0.021	0.1181	0.143	0.0042	0.0024	0.0164	0.0298	0.0196	0.0087	0.0189	0.0113	0.0018
17	rs11868587	11250716	0.92	0.0900864543555373	0.85	0.32706018639722	0.112834482093263	0.072439332491911	0.003	0.0041	0.024	0.1352	0.0122	0.1654	0.1869	0.0115	0.0025	0.0114	0.0109	0.0168	0.0033	0.0114	0.0209	0.1182	0.143	0.0042	0.0023	0.0165	0.0297	0.0196	0.0087	0.0189	0.0113	0.0018
17	rs117924121	11253101	0.92	0.0900864543555373	0.86	0.29215087580064	0.0941024304837636	0.066342698528096	0.003	0.0041	0.0241	0.1351	0.0121	0.1654	0.1868	0.0115	0.0024	0.0113	0.011	0.017	0.0033	0.0113	0.021	0.1184	0.1431	0.0041	0.0023	0.0165	0.0294	0.0195	0.0086	0.0191	0.0112	0.0018
17	rs1877645	11255351	0.92	0.0900864543555373	0.86	0.29215087580064	0.0893218113040786	0.06093606042113	0.0031	0.0041	0.0245	0.1351	0.012	0.1659	0.1867	0.0114	0.0021	0.0111	0.0111	0.0171	0.0032	0.0112	0.0209	0.1188	0.1434	0.004	0.0023	0.0166	0.0289	0.0194	0.0085	0.0194	0.0111	0.0018
17	rs11869844	11262638	0.92	0.0900864543555373	0.86	0.29215087580064	0.0486632401202467	0.0408789553683256	0.003	0.0041	0.0248	0.136	0.0115	0.1665	0.187	0.0112	0.0019	0.0102	0.0107	0.0178	0.0031	0.0105	0.0214	0.1187	0.1448	0.0034	0.0022	0.0163	0.0278	0.0201	0.0083	0.0196	0.0111	0.0016
17	rs205050	11284135	0.92	0.0900864543555373	0.87	0.259919603286658	0.0539536126761372	0.0425666138932517	0.0028	0.004	0.025	0.136	0.0113	0.1668	0.1874	0.0111	0.0019	0.0098	0.0104	0.018	0.0031	0.0101	0.0215	0.1196	0.145	0.0034	0.0022	0.0163	0.0273	0.02	0.008	0.0198	0.011	0.0016
17	rs73282845	11286924	0.92	0.0900864543555373	0.87	0.259919603286658	0.0538328110707608	0.040323211082813	0.0028	0.004	0.025	0.136	0.0112	0.1669	0.1874	0.0111	0.0019	0.0098	0.0103	0.018	0.0031	0.0101	0.0215	0.1197	0.145	0.0034	0.0022	0.0163	0.0273	0.02	0.008	0.0199	0.011	0.0016
17	rs111595569	11289813	0.92	0.0900864543555373	0.87	0.259919603286658	0.0506062268882377	0.0417189648434239	0.0028	0.004	0.025	0.136	0.0111	0.167	0.1876	0.0111	0.0018	0.0097	0.0103	0.0181	0.0031	0.0101	0.0216	0.1195	0.1451	0.0034	0.0022	0.0163	0.0273	0.02	0.0079	0.0199	0.011	0.0015
17	rs62061048	11290984	0.92	0.0900864543555373	0.87	0.259919603286658	0.0493756793928532	0.0417752375034905	0.0028	0.004	0.025	0.136	0.0111	0.1671	0.1876	0.0111	0.0018	0.0097	0.0103	0.0181	0.003	0.0101	0.0217	0.1195	0.1451	0.0034	0.0021	0.0163	0.0273	0.02	0.0079	0.0199	0.011	0.0015
17	rs79071889	11291068	0.92	0.0900864543555373	0.89	0.20310604818777	0.0494245096223354	0.0417752375034905	0.0028	0.004	0.025	0.136	0.0111	0.1671	0.1876	0.0111	0.0018	0.0097	0.0103	0.0181	0.003	0.0101	0.0217	0.1195	0.1451	0.0034	0.0021	0.0163	0.0273	0.02	0.0079	0.0199	0.011	0.0015
17	rs117034814	11292736	0.92	0.0900864543555373	0.89	0.20310604818777	0.0515551347825931	0.043078855317421	0.0028	0.0039	0.025	0.1359	0.0111	0.1671	0.1877	0.0111	0.0018	0.0097	0.0103	0.0181	0.003	0.01	0.0218	0.1195	0.1451	0.0034	0.0021	0.0163	0.0272	0.02	0.0079	0.0199	0.011	0.0015
17	rs78491183	11294805	0.92	0.0900864543555373	0.9	0.178319663885856	0.0544212604868725	0.0432502093949739	0.0028	0.0039	0.025	0.1357	0.011	0.1672	0.1878	0.0111	0.0018	0.0097	0.0103	0.0182	0.003	0.01	0.022	0.1195	0.1451	0.0034	0.0021	0.0163	0.0271	0.02	0.0079	0.0199	0.0109	0.0015
17	rs79415517	11308579	0.92	0.0900864543555373	0.9	0.178319663885856	0.0539881607082481	0.0438235762824547	0.0028	0.0039	0.0251	0.136	0.011	0.1674	0.188	0.011	0.0018	0.0095	0.0101	0.0186	0.0028	0.0096	0.0222	0.1198	0.1455	0.0034	0.002	0.0162	0.0269	0.0199	0.0077	0.0202	0.0109	0.0015
17	rs1034902	11308609	0.92	0.0900864543555373	0.9	0.178319663885856	0.0539881607082481	0.0439962412285904	0.0028	0.0039	0.0251	0.136	0.011	0.1674	0.188	0.011	0.0018	0.0095	0.0101	0.0186	0.0028	0.0096	0.0222	0.1198	0.1455	0.0034	0.002	0.0162	0.0269	0.0199	0.0077	0.0202	0.0109	0.0015
17	rs17817660	11309317	0.92	0.0900864543555373	0.9	0.178319663885856	0.0544212604868725	0.0437086340941684	0.0028	0.0039	0.0251	0.1359	0.011	0.1674	0.1881	0.011	0.0018	0.0095	0.0101	0.0186	0.0028	0.0096	0.0222	0.1198	0.1455	0.0034	0.002	0.0162	0.0269	0.0199	0.0077	0.0202	0.0109	0.0015
17	rs62062073	11312057	0.92	0.0900864543555373	0.9	0.178319663885856	0.0567822720783232	0.0422266398329332	0.0028	0.0039	0.0251	0.1358	0.0109	0.1674	0.1883	0.011	0.0018	0.0095	0.0101	0.0187	0.0027	0.0094	0.0222	0.1198	0.1455	0.0034	0.002	0.0162	0.0269	0.0199	0.0077	0.0202	0.0109	0.0015
17	rs72807147	11316781	0.93	0.0757334056000413	0.9	0.178319663885856	0.117871402469727	0.143399242274283	0.0018	0.0039	0.0261	0.1394	0.0101	0.1668	0.188	0.0104	7e-04	0.009	0.0092	0.0189	0.0017	0.0076	0.0218	0.1234	0.1526	0.0027	0.0012	0.0159	0.0259	0.0189	0.0073	0.0201	0.0091	8e-04
17	rs11656625	11318982	0.92	0.0900864543555373	0.89	0.20310604818777	0.133181469580871	0.151196152137267	0.0016	0.004	0.0264	0.1402	0.0102	0.1665	0.1878	0.0102	4e-04	0.0089	0.009	0.019	0.0015	0.0073	0.0217	0.1241	0.1541	0.0026	0.001	0.0159	0.0257	0.0187	0.0073	0.0202	0.0087	7e-04
17	rs205043	11323957	0.92	0.0900864543555373	0.89	0.20310604818777	0.120252870057023	0.132304119531872	0.0016	0.004	0.0264	0.14	0.0102	0.1665	0.1881	0.0101	4e-04	0.0089	0.0089	0.019	0.0014	0.0073	0.0216	0.1248	0.1543	0.0025	0.001	0.0158	0.0256	0.0186	0.0073	0.0202	0.0087	7e-04
17	rs16944711	11330291	0.92	0.0900864543555373	0.89	0.20310604818777	0.0821258925922967	0.129604341022581	0.0016	0.004	0.0264	0.1402	0.0102	0.1665	0.1885	0.01	4e-04	0.0089	0.0089	0.019	0.0014	0.0073	0.021	0.1251	0.1548	0.0022	9e-04	0.0158	0.0256	0.0186	0.0072	0.0203	0.0087	6e-04
17	rs2969210	11330844	0.93	0.0757334056000413	0.89	0.20310604818777	0.0802747553002345	0.135844440998802	0.0016	0.004	0.0267	0.1401	0.0102	0.1664	0.1889	0.01	4e-04	0.0089	0.0089	0.0189	0.0013	0.0072	0.0208	0.125	0.155	0.0021	9e-04	0.0157	0.0256	0.0186	0.0072	0.0202	0.0087	6e-04
17	rs2943038	11335591	0.93	0.0757334056000413	0.89	0.20310604818777	0.0697719050460661	0.133299183761974	0.0016	0.004	0.0266	0.14	0.0102	0.1664	0.1892	0.01	4e-04	0.0089	0.0088	0.0189	0.0013	0.0072	0.0204	0.1254	0.1556	0.002	9e-04	0.0157	0.0253	0.0182	0.0072	0.0204	0.0088	6e-04
17	rs16944727	11337350	0.93	0.0757334056000413	0.89	0.20310604818777	0.0684498013152821	0.13032226683604	0.0016	0.004	0.0266	0.1402	0.0102	0.1669	0.1891	0.01	4e-04	0.0089	0.0087	0.0189	0.0013	0.0072	0.0204	0.1254	0.1557	0.002	9e-04	0.0156	0.0252	0.0181	0.0072	0.0202	0.0087	6e-04
17	rs2969208	11338774	0.93	0.0757334056000413	0.89	0.20310604818777	0.065756444905402	0.127370324927929	0.0016	0.004	0.0266	0.1403	0.0102	0.1669	0.1891	0.01	4e-04	0.0089	0.0087	0.0189	0.0013	0.0072	0.0204	0.1254	0.1558	0.002	9e-04	0.0156	0.0251	0.0181	0.0072	0.0202	0.0087	6e-04
17	rs11655279	11340943	0.93	0.0757334056000413	0.89	0.20310604818777	0.0612921268677749	0.117455045604704	0.0016	0.004	0.0266	0.1403	0.0101	0.1671	0.1891	0.01	4e-04	0.0089	0.0086	0.0189	0.0013	0.0072	0.0204	0.1254	0.1558	0.002	9e-04	0.0156	0.0251	0.0181	0.0072	0.0202	0.0087	6e-04
17	rs11655283	11340985	0.93	0.0757334056000413	0.89	0.20310604818777	0.0612169627830254	0.118927376045535	0.0016	0.004	0.0266	0.1403	0.0101	0.1671	0.1891	0.01	4e-04	0.0089	0.0086	0.0189	0.0013	0.0072	0.0204	0.1254	0.1558	0.002	9e-04	0.0156	0.0251	0.0181	0.0072	0.0202	0.0087	6e-04
17	rs1513749	11343014	0.91	0.106429816649543	0.89	0.20310604818777	0.0702436830162882	0.127014223747842	0.0013	0.0045	0.0278	0.1366	0.0096	0.165	0.1884	0.0107	6e-04	0.0093	0.0089	0.0198	0.0016	0.0068	0.0203	0.1247	0.1559	0.0017	0.0013	0.017	0.0242	0.0178	0.0082	0.0221	0.0093	0.001
17	rs1513753	11346125	0.9	0.124917206299546	0.89	0.20310604818777	0.0720679058097076	0.111381473151021	0.0013	0.0045	0.028	0.1365	0.0094	0.1638	0.1879	0.011	6e-04	0.0093	0.0089	0.0197	0.0016	0.007	0.0204	0.1249	0.1561	0.002	0.0013	0.0175	0.0238	0.0171	0.0083	0.0228	0.0095	0.0011
17	rs3111837	11347691	0.9	0.124917206299546	0.89	0.20310604818777	0.0796711473199129	0.106262326084331	0.0013	0.0045	0.0278	0.1364	0.0094	0.1641	0.1879	0.0108	7e-04	0.0094	0.0089	0.0198	0.0016	0.007	0.0204	0.1245	0.1564	0.002	0.0013	0.0176	0.0235	0.0171	0.0084	0.0229	0.0098	0.0011
17	rs11656526	11348805	0.9	0.124917206299546	0.89	0.20310604818777	0.0775267160910948	0.110198422038498	0.0013	0.0045	0.0279	0.1363	0.0093	0.1642	0.1877	0.0107	7e-04	0.0094	0.0088	0.0199	0.0016	0.007	0.0204	0.1243	0.1566	0.0021	0.0013	0.0176	0.0232	0.0171	0.0084	0.0231	0.01	0.0012
17	rs2969242	11352843	0.9	0.124917206299546	0.89	0.20310604818777	0.120744237423991	0.124708639575844	0.0013	0.0046	0.0283	0.1356	0.0091	0.1643	0.187	0.0102	7e-04	0.0095	0.0086	0.0202	0.0016	0.0072	0.0206	0.1234	0.1574	0.0022	0.0013	0.0176	0.0228	0.0169	0.0083	0.0239	0.0105	0.0012
17	rs11655824	11353146	0.9	0.124917206299546	0.89	0.20310604818777	0.117415672936445	0.125416370993296	0.0013	0.0046	0.0282	0.1355	0.0091	0.1643	0.1868	0.0102	7e-04	0.0095	0.0086	0.0203	0.0016	0.0072	0.0206	0.1234	0.1575	0.0022	0.0013	0.0176	0.0229	0.0169	0.0084	0.0239	0.0105	0.0013
17	rs9898836	11353695	0.9	0.124917206299546	0.89	0.20310604818777	0.136679347590475	0.127014223747842	0.0013	0.0046	0.028	0.1355	0.0091	0.1642	0.1865	0.0103	7e-04	0.0096	0.0087	0.0204	0.0016	0.0072	0.0207	0.1234	0.1577	0.0022	0.0013	0.0177	0.0229	0.017	0.0084	0.024	0.0105	0.0013
17	rs2969240	11356738	0.9	0.124917206299546	0.89	0.20310604818777	0.18130639135285	0.153287601628678	0.0012	0.0046	0.0282	0.134	0.0092	0.1643	0.1853	0.0104	7e-04	0.0098	0.0088	0.0205	0.0016	0.0074	0.0209	0.1232	0.158	0.0021	0.0013	0.0175	0.0235	0.0169	0.0083	0.025	0.0108	0.0013
17	rs62062109	11357383	0.9	0.124917206299546	0.89	0.20310604818777	0.165933429166594	0.162727629385313	0.0012	0.0046	0.0281	0.1337	0.0092	0.1642	0.1853	0.0104	7e-04	0.0098	0.0089	0.0205	0.0016	0.0074	0.0209	0.1231	0.1578	0.002	0.0012	0.0175	0.0236	0.0169	0.0084	0.0251	0.0108	0.0013
17	rs17699528	11363320	0.9	0.124917206299546	0.89	0.20310604818777	0.222492376004917	0.167030541089163	0.0013	0.0047	0.0283	0.1329	0.0093	0.1638	0.1852	0.0104	8e-04	0.0098	0.009	0.0208	0.0016	0.0073	0.021	0.1229	0.1578	0.002	0.0012	0.0174	0.0242	0.017	0.0084	0.0252	0.011	0.0013
17	rs72807179	11363533	0.9	0.124917206299546	0.89	0.20310604818777	0.221913463993402	0.167030541089163	0.0013	0.0047	0.0283	0.1329	0.0093	0.1638	0.1852	0.0104	8e-04	0.0098	0.009	0.0208	0.0016	0.0073	0.021	0.1229	0.1578	0.002	0.0012	0.0174	0.0242	0.017	0.0084	0.0252	0.011	0.0013
17	rs10491095	11366244	0.9	0.124917206299546	0.88	0.230271256315472	0.224109501188592	0.1665395885509	0.0013	0.0047	0.0283	0.1328	0.0093	0.1638	0.1852	0.0104	8e-04	0.0098	0.009	0.0208	0.0016	0.0073	0.021	0.1229	0.1577	0.002	0.0012	0.0174	0.0242	0.017	0.0084	0.0252	0.011	0.0014
17	rs16944799	11369503	0.9	0.124917206299546	0.88	0.230271256315472	0.224151051878715	0.165657152777155	0.0013	0.0047	0.0283	0.1328	0.0093	0.1638	0.1851	0.0104	8e-04	0.0098	0.009	0.0208	0.0016	0.0073	0.021	0.1229	0.1577	0.002	0.0012	0.0173	0.0242	0.017	0.0084	0.0252	0.011	0.0014
17	rs2969233	11372945	0.9	0.124917206299546	0.88	0.230271256315472	0.201673570270599	0.152240590799791	0.0014	0.0047	0.0283	0.1325	0.0093	0.1634	0.1851	0.0104	9e-04	0.0098	0.0091	0.021	0.0017	0.0073	0.021	0.1231	0.1575	0.002	0.0012	0.0174	0.0244	0.017	0.0084	0.025	0.011	0.0014
17	rs113077881	11385936	0.9	0.124917206299546	0.88	0.230271256315472	0.195387090394625	0.156252030030194	0.0014	0.0048	0.0282	0.1322	0.0093	0.1635	0.1848	0.0104	0.001	0.0098	0.0091	0.021	0.0018	0.0074	0.0206	0.1231	0.1573	0.0021	0.0012	0.0174	0.0247	0.017	0.0084	0.025	0.0111	0.0015
17	rs8081818	11388572	0.9	0.124917206299546	0.88	0.230271256315472	0.196658487626228	0.155102107123548	0.0014	0.0048	0.0282	0.1321	0.0093	0.1635	0.1847	0.0104	0.001	0.0098	0.0091	0.021	0.0018	0.0074	0.0206	0.1231	0.1573	0.0021	0.0012	0.0174	0.0248	0.017	0.0083	0.025	0.0111	0.0015
17	rs2908983	11389789	0.9	0.124917206299546	0.88	0.230271256315472	0.200305793753528	0.154910747788584	0.0015	0.0048	0.0282	0.132	0.0093	0.1636	0.1845	0.0105	0.0011	0.0098	0.0091	0.0211	0.0018	0.0074	0.0206	0.1231	0.1572	0.0021	0.0013	0.0174	0.0249	0.017	0.0083	0.025	0.0111	0.0016
17	rs74729831	11392378	0.9	0.124917206299546	0.88	0.230271256315472	0.204109455035098	0.186054927669735	0.0015	0.0049	0.0282	0.1316	0.0093	0.1634	0.1841	0.0105	0.0011	0.0098	0.0092	0.0211	0.0019	0.0074	0.0206	0.1229	0.1573	0.0021	0.0013	0.0173	0.0251	0.017	0.0083	0.0251	0.0111	0.0016
17	rs118191723	11395495	0.9	0.124917206299546	0.88	0.230271256315472	0.633286352493501	0.142377154684142	0.0025	0.0059	0.0284	0.1267	0.0096	0.1597	0.1807	0.0109	0.0019	0.0097	0.0101	0.0216	0.0029	0.0077	0.0215	0.1209	0.1579	0.0031	0.002	0.016	0.027	0.0169	0.0089	0.0266	0.0116	0.0029
17	rs1978344	11395781	0.9	0.124917206299546	0.88	0.230271256315472	0.658015086473929	0.145825604307514	0.0025	0.0059	0.0284	0.1266	0.0096	0.1596	0.1806	0.0109	0.0019	0.0097	0.0101	0.0217	0.003	0.0077	0.0215	0.1208	0.1579	0.0031	0.002	0.0159	0.0271	0.0169	0.0089	0.0267	0.0116	0.0029
17	rs77227666	11400383	0.9	0.124917206299546	0.87	0.259919603286658	0.665416493417437	0.152525884493987	0.0025	0.0059	0.0284	0.1271	0.0096	0.1593	0.1802	0.011	0.0019	0.0097	0.0102	0.0215	0.003	0.0077	0.0217	0.1206	0.1579	0.0032	0.0021	0.0159	0.0271	0.0167	0.009	0.0268	0.0116	0.003
17	rs2321840	11401881	0.9	0.124917206299546	0.87	0.259919603286658	0.663760509739072	0.161949537948731	0.0025	0.006	0.0285	0.1271	0.0096	0.1592	0.1802	0.011	0.002	0.0097	0.0102	0.0215	0.003	0.0077	0.0218	0.1205	0.1578	0.0032	0.0021	0.0159	0.0271	0.0168	0.009	0.0268	0.0116	0.003
17	rs75422703	11408485	0.9	0.124917206299546	0.87	0.259919603286658	0.712460004751065	0.171570966297997	0.0029	0.0061	0.0286	0.1271	0.0095	0.1586	0.1797	0.0113	0.002	0.0098	0.0104	0.0215	0.0032	0.0075	0.0217	0.1201	0.1575	0.0033	0.0025	0.0158	0.0272	0.0166	0.009	0.0265	0.0117	0.0032
17	rs77189918	11409422	0.9	0.124917206299546	0.87	0.259919603286658	0.716103689715297	0.176253736723342	0.0029	0.0061	0.0286	0.1271	0.0095	0.1586	0.1797	0.0114	0.002	0.0098	0.0104	0.0215	0.0033	0.0075	0.0217	0.12	0.1575	0.0033	0.0025	0.0158	0.0272	0.0165	0.009	0.0265	0.0117	0.0032
17	rs2969181	11410251	0.9	0.124917206299546	0.87	0.259919603286658	0.720427273719059	0.167325355761011	0.0029	0.0061	0.0286	0.1271	0.0095	0.1586	0.1797	0.0114	0.002	0.0098	0.0104	0.0216	0.0033	0.0075	0.0217	0.12	0.1575	0.0033	0.0025	0.0159	0.0272	0.0165	0.009	0.0265	0.0117	0.0033
17	rs111819573	11416204	0.9	0.124917206299546	0.86	0.29215087580064	0.727758812289955	0.167915531392717	0.0029	0.0061	0.0286	0.1271	0.0095	0.1586	0.1797	0.0114	0.002	0.0098	0.0104	0.0216	0.0033	0.0075	0.0216	0.12	0.1575	0.0033	0.0025	0.0158	0.0272	0.0165	0.009	0.0265	0.0117	0.0033
17	rs75721474	11419580	0.9	0.124917206299546	0.86	0.29215087580064	0.76337384602806	0.179466921138837	0.0029	0.0062	0.0285	0.1271	0.0095	0.1587	0.1799	0.0112	0.002	0.0098	0.0104	0.0216	0.0033	0.0075	0.0215	0.1199	0.1576	0.0033	0.0025	0.0158	0.0273	0.0165	0.009	0.0265	0.0117	0.0032
17	rs2969205	11422262	0.9	0.124917206299546	0.84	0.364737902801441	0.791855468606153	0.19344655532836	0.003	0.0062	0.0285	0.1271	0.0094	0.1588	0.1799	0.0111	0.002	0.0098	0.0105	0.0216	0.0033	0.0075	0.0215	0.1198	0.1576	0.0033	0.0025	0.0158	0.0274	0.0165	0.009	0.0265	0.0117	0.0032
17	rs2969195	11429715	0.9	0.124917206299546	0.84	0.364737902801441	0.806461704193693	0.196243503868553	0.003	0.0062	0.0285	0.127	0.0094	0.1587	0.18	0.0111	0.002	0.0097	0.0105	0.0216	0.0033	0.0075	0.0215	0.1197	0.1577	0.0033	0.0026	0.0158	0.0274	0.0165	0.009	0.0266	0.0117	0.0032
17	rs34970754	11438164	0.9	0.124917206299546	0.84	0.364737902801441	0.776130553041201	0.195517067294182	0.003	0.0062	0.0285	0.1271	0.0094	0.1587	0.18	0.0111	0.002	0.0098	0.0105	0.0216	0.0033	0.0075	0.0215	0.1195	0.1576	0.0033	0.0026	0.0158	0.0274	0.0165	0.0091	0.0266	0.0117	0.0033
17	rs72809064	11443099	0.9	0.124917206299546	0.84	0.364737902801441	0.735801088023228	0.189841171687917	0.003	0.0062	0.0284	0.1273	0.0095	0.1587	0.18	0.0112	0.0021	0.0098	0.0104	0.0216	0.0033	0.0075	0.0214	0.1192	0.1575	0.0033	0.0026	0.0158	0.0273	0.0165	0.0092	0.0265	0.0118	0.0033
17	rs2969239	11444251	0.9	0.124917206299546	0.84	0.364737902801441	0.727159088936467	0.184527396608392	0.003	0.0062	0.0285	0.1273	0.0095	0.1587	0.18	0.0112	0.0021	0.0098	0.0104	0.0216	0.0034	0.0075	0.0214	0.1191	0.1574	0.0033	0.0026	0.0158	0.0273	0.0165	0.0093	0.0265	0.0118	0.0033
17	rs78113792	11448689	0.9	0.124917206299546	0.84	0.364737902801441	0.717667792936343	0.189327999728756	0.003	0.0062	0.0285	0.1273	0.0095	0.1585	0.18	0.0112	0.0021	0.0098	0.0104	0.0217	0.0034	0.0076	0.0215	0.119	0.1574	0.0033	0.0025	0.0159	0.0274	0.0165	0.0093	0.0265	0.0118	0.0033
17	rs3095681	11451874	0.9	0.124917206299546	0.84	0.364737902801441	0.717369751852054	0.189327999728756	0.003	0.0062	0.0285	0.1273	0.0096	0.1584	0.18	0.0112	0.0021	0.0098	0.0104	0.0217	0.0034	0.0076	0.0215	0.119	0.1573	0.0033	0.0024	0.0159	0.0274	0.0165	0.0093	0.0265	0.0118	0.0033
17	rs8077221	11456319	0.9	0.124917206299546	0.84	0.364737902801441	0.712980026000733	0.230172975102048	0.0031	0.0062	0.0285	0.1276	0.0096	0.158	0.1794	0.0112	0.0021	0.0097	0.0104	0.0218	0.0034	0.0076	0.0216	0.1189	0.1572	0.0034	0.0025	0.0157	0.0276	0.0165	0.0093	0.0266	0.0118	0.0034
17	rs9909460	11465536	0.9	0.124917206299546	0.82	0.448736318624531	0.604845832724917	0.251044388737988	0.0033	0.0062	0.0285	0.1282	0.0097	0.1572	0.1785	0.0113	0.0023	0.0097	0.0101	0.0219	0.0036	0.0077	0.0218	0.1187	0.1565	0.0035	0.0026	0.0155	0.0279	0.0167	0.0095	0.0267	0.0119	0.0036
17	rs75326928	11465863	0.9	0.124917206299546	0.82	0.448736318624531	0.605880803505261	0.251719950842985	0.0033	0.0062	0.0285	0.1282	0.0097	0.1572	0.1785	0.0113	0.0023	0.0097	0.0101	0.0219	0.0036	0.0077	0.0218	0.1187	0.1565	0.0035	0.0026	0.0155	0.0279	0.0167	0.0095	0.0267	0.0119	0.0036
17	rs60476171	11472748	0.9	0.124917206299546	0.83	0.405269641990714	0.625349490365	0.276182711614721	0.0033	0.0063	0.0285	0.1284	0.0098	0.1568	0.178	0.0114	0.0024	0.0097	0.0101	0.022	0.0037	0.0078	0.0219	0.1186	0.1562	0.0038	0.0026	0.0154	0.0281	0.0167	0.0096	0.0268	0.0118	0.0037
17	rs7224142	11488759	0.9	0.124917206299546	0.83	0.405269641990714	0.517075148653458	0.423719548513915	0.0038	0.0063	0.0283	0.1274	0.0094	0.1547	0.1785	0.0119	0.0027	0.0096	0.0103	0.0224	0.004	0.0078	0.0221	0.118	0.1546	0.0041	0.0029	0.0155	0.0288	0.0171	0.0098	0.0274	0.0116	0.0039
17	rs116986835	11489951	0.9	0.124917206299546	0.83	0.405269641990714	0.580658283037982	0.509969872476726	0.0039	0.0064	0.0283	0.1272	0.0093	0.1539	0.1783	0.0119	0.0028	0.0096	0.0102	0.0226	0.0041	0.0078	0.0223	0.1177	0.1541	0.0042	0.003	0.0156	0.0289	0.0174	0.0098	0.0277	0.0113	0.0041
17	rs61590669	11490380	0.9	0.124917206299546	0.83	0.405269641990714	0.56532303117976	0.51024535058968	0.004	0.0064	0.0283	0.1271	0.0093	0.1536	0.1782	0.0119	0.0028	0.0097	0.0102	0.0227	0.0042	0.0078	0.0224	0.1176	0.1539	0.0042	0.003	0.0156	0.0289	0.0175	0.0099	0.0279	0.0112	0.0041
17	rs9905008	11491194	0.9	0.124917206299546	0.83	0.405269641990714	0.571689438081409	0.534632873446045	0.004	0.0064	0.0283	0.1271	0.0092	0.1534	0.1782	0.0119	0.0029	0.0097	0.0102	0.0227	0.0042	0.0078	0.0224	0.1174	0.1539	0.0042	0.003	0.0156	0.0291	0.0175	0.0099	0.028	0.0112	0.0042
17	rs16945033	11495683	0.92	0.0900864543555373	0.82	0.448736318624531	0.720203357244859	1.01918041850499	0.0051	0.0067	0.0272	0.1266	0.0092	0.1497	0.1816	0.0118	0.0032	0.0095	0.0098	0.0234	0.005	0.0071	0.0229	0.1138	0.151	0.0043	0.0035	0.0159	0.0314	0.0186	0.0107	0.0284	0.011	0.0047
17	rs17514650	11496228	0.92	0.0900864543555373	0.82	0.448736318624531	0.719606397398081	1.03945480274687	0.0051	0.0067	0.0272	0.1266	0.0092	0.1496	0.1816	0.0118	0.0032	0.0095	0.0098	0.0234	0.005	0.0071	0.0229	0.1137	0.1511	0.0043	0.0035	0.0159	0.0315	0.0187	0.0107	0.0283	0.011	0.0047
17	rs11652181	11503692	0.92	0.0900864543555373	0.82	0.448736318624531	0.951220677953652	1.23627034873551	0.0052	0.0066	0.027	0.1267	0.0092	0.1494	0.1818	0.0117	0.0033	0.0094	0.0098	0.0234	0.0052	0.0071	0.0229	0.1137	0.1512	0.0043	0.0036	0.0158	0.0315	0.0187	0.0106	0.0282	0.0109	0.0048
17	rs8067905	11507005	0.92	0.0900864543555373	0.82	0.448736318624531	0.973100125956594	1.77589978860718	0.0054	0.0064	0.0263	0.1273	0.0092	0.1482	0.1827	0.011	0.0036	0.0092	0.0095	0.0231	0.0062	0.0068	0.0232	0.1136	0.1518	0.0046	0.004	0.0154	0.0315	0.0187	0.0106	0.0274	0.0106	0.0051
17	rs113658828	11507867	0.92	0.0900864543555373	0.82	0.448736318624531	0.991845474108958	1.89955594747767	0.0055	0.0063	0.0258	0.1278	0.0093	0.1479	0.1829	0.0111	0.0036	0.0092	0.0092	0.0229	0.0063	0.0068	0.0231	0.1135	0.1527	0.0046	0.004	0.0154	0.0316	0.0188	0.0106	0.0272	0.0105	0.0051
17	rs75821611	11507917	0.92	0.0900864543555373	0.82	0.448736318624531	0.980410379008714	1.86063120846875	0.0055	0.0063	0.0258	0.1278	0.0093	0.1478	0.1829	0.0111	0.0036	0.0092	0.0092	0.0229	0.0063	0.0068	0.0231	0.1135	0.1527	0.0046	0.004	0.0154	0.0316	0.0188	0.0106	0.0272	0.0104	0.0051
17	rs929466	11510689	0.92	0.0900864543555373	0.82	0.448736318624531	0.585608648132183	1.72453139090073	0.006	0.0059	0.0245	0.1289	0.0094	0.1464	0.1831	0.0114	0.0039	0.0091	0.0082	0.0221	0.0069	0.0069	0.0228	0.1129	0.1554	0.0048	0.0044	0.0155	0.0318	0.0187	0.0109	0.0261	0.0104	0.0053
17	rs17599639	11511480	0.92	0.0900864543555373	0.83	0.405269641990714	0.578224205215926	1.6856273909847	0.006	0.0059	0.0245	0.1289	0.0094	0.1465	0.1831	0.0114	0.0039	0.0091	0.0082	0.0221	0.0069	0.0069	0.0228	0.1129	0.1554	0.0048	0.0044	0.0155	0.0318	0.0187	0.0109	0.0261	0.0104	0.0053
17	rs12452820	11512376	0.92	0.0900864543555373	0.83	0.405269641990714	0.566259143982976	1.66098728150757	0.006	0.0059	0.0245	0.1289	0.0094	0.1465	0.1831	0.0114	0.0039	0.0091	0.0082	0.0221	0.0069	0.0069	0.0228	0.1129	0.1555	0.0048	0.0044	0.0155	0.0318	0.0187	0.0109	0.0261	0.0104	0.0053
17	rs117637520	11521078	0.92	0.0900864543555373	0.84	0.364737902801441	0.729259076291919	1.74649423290643	0.006	0.0058	0.0245	0.129	0.0093	0.1465	0.1832	0.0114	0.0039	0.0091	0.0082	0.022	0.0072	0.0069	0.0226	0.1129	0.1555	0.0048	0.0044	0.0155	0.0318	0.0187	0.0109	0.0261	0.0104	0.0053
17	rs10852799	11522764	0.92	0.0900864543555373	0.84	0.364737902801441	0.738742073023194	1.75511477091415	0.006	0.0058	0.0245	0.129	0.0093	0.1465	0.1832	0.0114	0.0039	0.0091	0.0082	0.022	0.0073	0.0069	0.0225	0.1128	0.1555	0.0048	0.0044	0.0155	0.0318	0.0187	0.0109	0.0261	0.0104	0.0053
17	rs4792157	11525098	0.92	0.0900864543555373	0.84	0.364737902801441	0.77266330683334	1.75933933823646	0.0061	0.0058	0.0244	0.129	0.0093	0.1465	0.1833	0.0114	0.0039	0.0091	0.0082	0.022	0.0073	0.0069	0.0224	0.1128	0.1556	0.0048	0.0044	0.0155	0.0318	0.0187	0.0108	0.0261	0.0104	0.0053
17	rs67496656	11526904	0.9	0.124917206299546	0.84	0.364737902801441	0.763220713322442	1.75511477091415	0.006	0.0053	0.0231	0.1304	0.0091	0.1458	0.1892	0.0112	0.004	0.0091	0.0071	0.0206	0.0072	0.0064	0.0217	0.1113	0.1592	0.0047	0.0045	0.015	0.0321	0.0185	0.0108	0.0244	0.0098	0.0054
17	rs17527760	11527258	0.9	0.124917206299546	0.84	0.364737902801441	0.78006826191246	1.69875586724838	0.0059	0.0052	0.0228	0.1309	0.0089	0.146	0.1905	0.0111	0.0039	0.0091	0.0068	0.0203	0.0071	0.0063	0.0214	0.1112	0.1599	0.0047	0.0044	0.015	0.0323	0.0184	0.0108	0.0241	0.0096	0.0054
17	rs117025957	11528173	0.89	0.145699762692903	0.83	0.405269641990714	0.795359792992184	1.80396263053982	0.0057	0.005	0.0225	0.1318	0.0085	0.1463	0.1931	0.0108	0.0037	0.0091	0.0064	0.0198	0.007	0.0061	0.0208	0.1107	0.1612	0.0046	0.0043	0.0149	0.0326	0.0184	0.0108	0.0235	0.0093	0.0052
17	rs8078427	11530712	0.89	0.145699762692903	0.83	0.405269641990714	0.612107738693892	1.60596644690758	0.0057	0.0049	0.0224	0.1321	0.0084	0.1464	0.194	0.0107	0.0037	0.0092	0.0063	0.0197	0.007	0.006	0.0206	0.1105	0.1616	0.0046	0.0042	0.0148	0.0327	0.0184	0.0109	0.0233	0.0092	0.0051
17	rs35822016	11540268	0.88	0.168925028033099	0.83	0.405269641990714	0.564788435028749	1.65418158505925	0.0056	0.0047	0.0221	0.1321	0.0084	0.1465	0.195	0.0106	0.0036	0.0091	0.0061	0.0195	0.0069	0.006	0.0204	0.1106	0.162	0.0045	0.0042	0.0151	0.0328	0.0185	0.0109	0.0233	0.0092	0.0048
17	rs117780662	11540418	0.88	0.168925028033099	0.83	0.405269641990714	0.560853104714293	1.62995987617018	0.0056	0.0047	0.0221	0.1321	0.0084	0.1465	0.195	0.0106	0.0036	0.0091	0.0061	0.0195	0.0069	0.006	0.0204	0.1106	0.162	0.0045	0.0042	0.0151	0.0328	0.0185	0.0109	0.0233	0.0092	0.0048
17	rs17600516	11543588	0.88	0.168925028033099	0.83	0.405269641990714	0.524017866693886	1.49851727143771	0.0056	0.0047	0.022	0.1321	0.0084	0.1466	0.1954	0.0106	0.0036	0.0091	0.0059	0.0195	0.0069	0.006	0.0203	0.1106	0.1621	0.0045	0.0042	0.015	0.0328	0.0186	0.0109	0.0233	0.0092	0.0047
17	rs61740059	11543610	0.88	0.168925028033099	0.83	0.405269641990714	0.524404866004998	1.49731473564031	0.0056	0.0047	0.022	0.1321	0.0084	0.1466	0.1954	0.0106	0.0036	0.0091	0.0059	0.0195	0.0069	0.006	0.0203	0.1106	0.1621	0.0045	0.0042	0.015	0.0328	0.0186	0.0109	0.0233	0.0092	0.0047
17	rs146479561	11550421	0.88	0.168925028033099	0.83	0.405269641990714	0.484889750305845	1.45771801342563	0.0056	0.0046	0.0218	0.1321	0.0084	0.1467	0.1957	0.0106	0.0036	0.0092	0.0059	0.0195	0.0068	0.006	0.0203	0.1105	0.1621	0.0045	0.0042	0.015	0.0328	0.0187	0.0109	0.0233	0.0091	0.0046
17	rs79559794	11551824	0.88	0.168925028033099	0.83	0.405269641990714	0.483213590901086	1.46182402308374	0.0056	0.0046	0.0217	0.1321	0.0084	0.1467	0.1957	0.0106	0.0036	0.0092	0.0059	0.0195	0.0068	0.006	0.0203	0.1105	0.1621	0.0045	0.0042	0.015	0.0328	0.0187	0.0109	0.0234	0.0091	0.0046
17	rs11655624	11569204	0.88	0.168925028033099	0.83	0.405269641990714	0.474751974004078	1.32262960971073	0.0056	0.0046	0.0215	0.1321	0.0084	0.1468	0.1958	0.0106	0.0036	0.0092	0.0058	0.0195	0.0068	0.006	0.0203	0.1105	0.1625	0.0045	0.0042	0.015	0.0328	0.0188	0.0109	0.0234	0.0091	0.0046
17	rs76309834	11569766	0.88	0.168925028033099	0.84	0.364737902801441	0.47690680541777	1.33492669582346	0.0056	0.0046	0.0215	0.1321	0.0084	0.1468	0.1958	0.0106	0.0036	0.0092	0.0058	0.0195	0.0068	0.006	0.0203	0.1105	0.1625	0.0045	0.0042	0.015	0.0328	0.0188	0.0109	0.0234	0.0091	0.0046
17	rs118032456	11580672	0.88	0.168925028033099	0.82	0.448736318624531	0.472908748543146	1.2404310526244	0.0055	0.0046	0.0214	0.132	0.0086	0.147	0.1958	0.0105	0.0036	0.0091	0.0058	0.0194	0.0068	0.006	0.0204	0.1106	0.1624	0.0045	0.0042	0.015	0.0329	0.0188	0.0109	0.0234	0.0089	0.0046
17	rs74932502	11583630	0.88	0.168925028033099	0.81	0.49521423796015	0.468743681896515	1.21932011460521	0.0055	0.0046	0.0214	0.1319	0.0087	0.1471	0.1958	0.0105	0.0036	0.0091	0.0058	0.0194	0.0068	0.006	0.0204	0.1107	0.1624	0.0045	0.0042	0.015	0.0329	0.0188	0.0109	0.0233	0.0089	0.0046
17	rs2108961	11584698	0.88	0.168925028033099	0.79	0.597486775499064	0.465266201934974	1.21168937873776	0.0055	0.0046	0.0213	0.1319	0.0087	0.1471	0.1958	0.0105	0.0036	0.0091	0.0058	0.0194	0.0068	0.006	0.0204	0.1107	0.1624	0.0045	0.0042	0.015	0.0329	0.0188	0.0109	0.0234	0.0089	0.0046
17	rs2191078	11586923	0.88	0.168925028033099	0.79	0.597486775499064	0.460528020215354	1.2085400207	0.0055	0.0046	0.0213	0.1319	0.0087	0.1471	0.1958	0.0105	0.0036	0.0091	0.0058	0.0194	0.0068	0.006	0.0205	0.1107	0.1624	0.0045	0.0042	0.015	0.0329	0.0188	0.0109	0.0234	0.0089	0.0046
17	rs62060833	11588192	0.88	0.168925028033099	0.79	0.597486775499064	0.462833406710549	1.2146743137313	0.0055	0.0046	0.0213	0.1319	0.0087	0.1472	0.1958	0.0105	0.0036	0.0091	0.0058	0.0194	0.0068	0.006	0.0205	0.1107	0.1624	0.0045	0.0042	0.015	0.0329	0.0188	0.0109	0.0234	0.0089	0.0046
17	rs7207235	11594284	0.88	0.168925028033099	0.79	0.597486775499064	0.462165479628263	1.1340554325634	0.0055	0.0046	0.0212	0.1318	0.0087	0.1473	0.1957	0.0104	0.0035	0.0091	0.0058	0.0194	0.0068	0.006	0.0206	0.1109	0.1624	0.0046	0.0042	0.015	0.0329	0.0188	0.0109	0.0234	0.0088	0.0046
17	rs12452117	11611851	0.88	0.168925028033099	0.79	0.597486775499064	0.493939302674756	1.11409946855064	0.0055	0.0045	0.0209	0.132	0.0088	0.1476	0.1963	0.0103	0.0035	0.0092	0.0058	0.0193	0.0067	0.0059	0.0206	0.1108	0.1622	0.0044	0.0041	0.0149	0.0329	0.0189	0.011	0.0234	0.0087	0.0045
17	rs117274787	11612733	0.88	0.168925028033099	0.8	0.544775224122235	0.492498469278205	1.10284176890908	0.0055	0.0045	0.0209	0.132	0.0088	0.1476	0.1963	0.0103	0.0035	0.0092	0.0058	0.0193	0.0067	0.0059	0.0206	0.1108	0.1622	0.0044	0.0041	0.0149	0.0329	0.0189	0.011	0.0234	0.0087	0.0045
17	rs7217083	11617763	0.88	0.168925028033099	0.8	0.544775224122235	0.488437523976782	1.07454725294934	0.0055	0.0045	0.0209	0.1321	0.0088	0.1476	0.1964	0.0103	0.0035	0.0092	0.0058	0.0193	0.0067	0.0059	0.0206	0.1108	0.1622	0.0044	0.0041	0.0149	0.0329	0.0189	0.011	0.0234	0.0087	0.0045
17	rs118030899	11631581	0.87	0.194736090082605	0.8	0.544775224122235	0.269083569902257	0.551702869343221	0.005	0.0043	0.0195	0.1343	0.009	0.1514	0.1997	0.01	0.0029	0.0091	0.0058	0.0185	0.0055	0.0062	0.0206	0.1109	0.1599	0.0042	0.0037	0.0148	0.032	0.0191	0.0113	0.0224	0.009	0.0042
17	rs8075238	11635486	0.87	0.194736090082605	0.8	0.544775224122235	0.248356919967662	0.520464354474043	0.005	0.0043	0.0195	0.1344	0.0089	0.1515	0.1998	0.01	0.0028	0.0091	0.0058	0.0184	0.0055	0.0062	0.0206	0.111	0.1598	0.0042	0.0037	0.0148	0.0319	0.0191	0.0113	0.0224	0.009	0.0042
17	rs61739481	11642231	0.87	0.194736090082605	0.8	0.544775224122235	0.215438459520993	0.485877250230223	0.005	0.0043	0.0196	0.1346	0.0088	0.1517	0.1997	0.01	0.0028	0.0091	0.0058	0.0184	0.0054	0.0062	0.0205	0.111	0.16	0.0041	0.0037	0.0148	0.0319	0.0191	0.0113	0.0223	0.009	0.0041
17	rs117485230	11644791	0.87	0.194736090082605	0.79	0.597486775499064	0.21163720718523	0.474349628098756	0.005	0.0043	0.0196	0.1346	0.0088	0.1517	0.1997	0.0099	0.0028	0.0091	0.0058	0.0183	0.0054	0.0062	0.0205	0.111	0.1601	0.0042	0.0037	0.0148	0.0319	0.0191	0.0114	0.0222	0.009	0.0041
17	rs118158323	11645017	0.87	0.194736090082605	0.79	0.597486775499064	0.209830925788348	0.4736737695851	0.005	0.0043	0.0196	0.1346	0.0088	0.1518	0.1997	0.01	0.0028	0.0091	0.0058	0.0183	0.0054	0.0062	0.0205	0.1111	0.1599	0.0042	0.0037	0.0148	0.0319	0.0191	0.0114	0.0222	0.009	0.0041
17	rs62061840	11645082	0.87	0.194736090082605	0.79	0.597486775499064	0.209670789558794	0.472592916931945	0.005	0.0043	0.0196	0.1346	0.0088	0.1518	0.1997	0.01	0.0028	0.0091	0.0058	0.0183	0.0054	0.0062	0.0205	0.1111	0.1599	0.0042	0.0037	0.0148	0.0319	0.0191	0.0114	0.0222	0.009	0.0041
17	rs9898249	11645984	0.87	0.194736090082605	0.78	0.653412240020304	0.20731678702635	0.469354217380389	0.005	0.0043	0.0196	0.1346	0.0088	0.1518	0.1997	0.0099	0.0028	0.0091	0.0058	0.0183	0.0054	0.0062	0.0205	0.1111	0.16	0.0042	0.0037	0.0148	0.0319	0.0191	0.0114	0.0222	0.009	0.0041
17	rs62061841	11647578	0.87	0.194736090082605	0.78	0.653412240020304	0.207714714882089	0.464372623407387	0.005	0.0043	0.0196	0.1346	0.0087	0.1518	0.1997	0.0099	0.0028	0.0091	0.0058	0.0183	0.0054	0.0062	0.0205	0.1111	0.16	0.0043	0.0037	0.0148	0.0319	0.0191	0.0114	0.0222	0.009	0.0041
17	rs61743635	11650958	0.87	0.194736090082605	0.77	0.712611004068267	0.204661787163522	0.44073676486289	0.0049	0.0043	0.0196	0.1346	0.0087	0.1519	0.1998	0.0098	0.0028	0.0091	0.0058	0.0183	0.0054	0.0063	0.0205	0.1111	0.16	0.0044	0.0037	0.0148	0.0319	0.0191	0.0114	0.0222	0.009	0.0041
17	rs12451647	11653273	0.87	0.194736090082605	0.77	0.712611004068267	0.206760411983272	0.455387457505408	0.0049	0.0042	0.0196	0.1345	0.0087	0.1519	0.1999	0.0098	0.0027	0.0092	0.0058	0.0184	0.0054	0.0063	0.0205	0.1112	0.1596	0.0045	0.0037	0.0148	0.0319	0.019	0.0114	0.0223	0.009	0.0041
17	rs11078031	11661701	0.87	0.194736090082605	0.77	0.712611004068267	0.197547391419561	0.40714440197708	0.0049	0.0042	0.0196	0.1345	0.0088	0.1523	0.2004	0.0098	0.0027	0.0094	0.0061	0.0183	0.0052	0.0063	0.0203	0.1107	0.1595	0.0045	0.0036	0.0151	0.0319	0.0188	0.0113	0.0219	0.0092	0.0041
17	rs4792172	11665655	0.87	0.194736090082605	0.77	0.712611004068267	0.240466942707285	0.428845307047867	0.0049	0.0042	0.0195	0.1345	0.0088	0.1522	0.2005	0.0098	0.0027	0.0094	0.0061	0.0182	0.0052	0.0063	0.0202	0.1107	0.1594	0.0045	0.0036	0.015	0.032	0.0188	0.0113	0.0218	0.0092	0.0044
17	rs4539641	11671089	0.84	0.289034762536342	0.77	0.712611004068267	0.241115483726869	0.158560926491128	0.0044	0.0039	0.0187	0.1356	0.0091	0.1534	0.2047	0.0101	0.0026	0.0117	0.0064	0.0179	0.0047	0.0062	0.019	0.11	0.1579	0.0044	0.0032	0.015	0.0315	0.0176	0.0113	0.0203	0.0096	0.0043
17	rs2277658	11671913	0.84	0.289034762536342	0.76	0.775138689739853	0.235954128521652	0.147232115951566	0.0044	0.0039	0.0187	0.1357	0.0092	0.1534	0.2048	0.0101	0.0026	0.0117	0.0064	0.0178	0.0047	0.0062	0.019	0.1101	0.1578	0.0044	0.0032	0.015	0.0315	0.0176	0.0113	0.0203	0.0096	0.0043
17	rs61744697	11672607	0.84	0.289034762536342	0.76	0.775138689739853	0.23531329597539	0.141913448067169	0.0044	0.0039	0.0187	0.1357	0.0091	0.1533	0.2048	0.0101	0.0026	0.0118	0.0064	0.0178	0.0048	0.0062	0.019	0.1101	0.1577	0.0045	0.0032	0.015	0.0315	0.0176	0.0113	0.0203	0.0096	0.0043
17	rs10521187	11673738	0.84	0.289034762536342	0.76	0.775138689739853	0.235484090376874	0.138682962107109	0.0044	0.0039	0.0187	0.1358	0.0092	0.1532	0.2047	0.0101	0.0026	0.0118	0.0064	0.0178	0.0048	0.0062	0.019	0.1101	0.1577	0.0045	0.0032	0.015	0.0316	0.0176	0.0113	0.0203	0.0096	0.0043
17	rs8073752	11674894	0.84	0.289034762536342	0.75	0.841047356078831	0.249987022088307	0.142934327898062	0.0044	0.0039	0.0187	0.1357	0.0091	0.1531	0.2047	0.0101	0.0026	0.0119	0.0063	0.0177	0.0048	0.0061	0.019	0.1101	0.1576	0.0045	0.0032	0.015	0.0316	0.0179	0.0113	0.0204	0.0097	0.0043
17	rs117710402	11674965	0.84	0.289034762536342	0.75	0.841047356078831	0.250296077246426	0.142841410809335	0.0044	0.0039	0.0187	0.1357	0.0091	0.1531	0.2047	0.0101	0.0026	0.0119	0.0063	0.0177	0.0048	0.0061	0.019	0.1101	0.1576	0.0045	0.0032	0.015	0.0316	0.0179	0.0113	0.0204	0.0097	0.0043
17	rs7225157	11680785	0.84	0.289034762536342	0.74	0.910385700718773	0.26656326465481	0.118060459818435	0.0043	0.0038	0.0186	0.1356	0.0093	0.1532	0.2048	0.0101	0.0026	0.0118	0.0063	0.018	0.005	0.0062	0.0188	0.1098	0.1576	0.0045	0.0031	0.015	0.0318	0.0178	0.0112	0.0205	0.0098	0.0042
17	rs79935615	11683685	0.83	0.326509998324372	0.73	0.98319925910612	0.293063493333349	0.108014202389962	0.0044	0.0038	0.0185	0.1352	0.0095	0.1531	0.2046	0.01	0.0025	0.0119	0.0065	0.0181	0.005	0.0063	0.0189	0.11	0.1579	0.0045	0.0031	0.0149	0.0317	0.0177	0.0112	0.0205	0.0099	0.0042
17	rs2277659	11684571	0.83	0.326509998324372	0.73	0.98319925910612	0.301105223111364	0.10058455016583	0.0044	0.0038	0.0185	0.1351	0.0095	0.153	0.2045	0.01	0.0025	0.0119	0.0065	0.0182	0.005	0.0063	0.0189	0.11	0.1579	0.0045	0.0032	0.0149	0.0317	0.0176	0.0111	0.0205	0.01	0.0042
17	rs16945333	11685745	0.83	0.326509998324372	0.73	0.98319925910612	0.302668732441725	0.108768377832217	0.0044	0.0038	0.0185	0.1351	0.0095	0.153	0.2045	0.01	0.0025	0.0119	0.0066	0.0181	0.005	0.0063	0.0189	0.1101	0.1579	0.0045	0.0032	0.0149	0.0317	0.0176	0.0111	0.0205	0.01	0.0042
17	rs78388192	11686651	0.83	0.326509998324372	0.73	0.98319925910612	0.304825564485722	0.113591350677242	0.0044	0.0038	0.0184	0.1351	0.0095	0.153	0.2045	0.01	0.0025	0.0119	0.0066	0.0181	0.005	0.0063	0.0189	0.1101	0.1579	0.0045	0.0032	0.0149	0.0317	0.0176	0.0111	0.0205	0.01	0.0042
17	rs7215021	11687521	0.83	0.326509998324372	0.72	1.059530599108	0.303942243866837	0.115731792986195	0.0044	0.0038	0.0184	0.1351	0.0095	0.153	0.2045	0.01	0.0025	0.0119	0.0066	0.0181	0.005	0.0063	0.019	0.1101	0.1579	0.0045	0.0032	0.0149	0.0317	0.0176	0.0111	0.0204	0.01	0.0042
17	rs2158971	11689646	0.82	0.36720095628419	0.71	1.13941950935302	0.337783907581183	0.116075670936253	0.0041	0.0041	0.0179	0.1364	0.0104	0.1529	0.2051	0.0104	0.0022	0.0126	0.0083	0.0167	0.0055	0.0072	0.0191	0.1088	0.1538	0.0044	0.0037	0.0156	0.0304	0.0169	0.0117	0.0205	0.011	0.0042
17	rs2011094	11690031	0.8	0.458652199356866	0.71	1.13941950935302	0.300910086325042	0.124531940636878	0.0042	0.0043	0.0186	0.137	0.0106	0.1527	0.2059	0.0108	0.0021	0.0123	0.0088	0.015	0.0056	0.0079	0.0189	0.1087	0.1522	0.0045	0.0038	0.0153	0.0295	0.0164	0.012	0.0205	0.0117	0.0044
17	rs79280280	11690449	0.8	0.458652199356866	0.71	1.13941950935302	0.292534698835519	0.121892733284845	0.0041	0.0042	0.0188	0.1373	0.0106	0.1525	0.2066	0.0108	0.0021	0.0125	0.009	0.0146	0.0056	0.008	0.0189	0.108	0.1523	0.0045	0.0037	0.015	0.0292	0.0162	0.0121	0.0207	0.0118	0.0043
17	rs4791475	11691550	0.8	0.458652199356866	0.71	1.13941950935302	0.326023980647194	0.0853618454965453	0.0042	0.0041	0.0192	0.1378	0.0106	0.1522	0.2074	0.0109	0.002	0.0128	0.0092	0.0142	0.0056	0.0082	0.019	0.1073	0.1524	0.0045	0.0035	0.0147	0.0288	0.016	0.0123	0.0209	0.012	0.0043
17	rs2010253	11694706	0.8	0.458652199356866	0.71	1.13941950935302	0.351504072377895	0.0797180226008069	0.0042	0.0041	0.0193	0.138	0.0105	0.1518	0.2074	0.0109	0.002	0.0128	0.0092	0.014	0.0056	0.0082	0.0193	0.1069	0.1528	0.0044	0.0036	0.0147	0.0287	0.0161	0.0123	0.0211	0.0121	0.0043
17	rs7225975	11698144	0.8	0.458652199356866	0.71	1.13941950935302	0.345971600194898	0.078018716176503	0.0042	0.0041	0.0193	0.1381	0.0105	0.1519	0.2076	0.0108	0.002	0.0128	0.0092	0.014	0.0056	0.0082	0.0193	0.1069	0.1527	0.0044	0.0035	0.0146	0.0285	0.0161	0.0122	0.0211	0.0121	0.0043
17	rs77126900	11707432	0.8	0.458652199356866	0.71	1.13941950935302	0.319193191547623	0.0794214207750481	0.0042	0.0041	0.0194	0.1385	0.0106	0.1521	0.2078	0.0107	0.002	0.0128	0.0092	0.0139	0.0055	0.0082	0.0194	0.1067	0.1526	0.0045	0.0035	0.0145	0.0283	0.016	0.012	0.0212	0.012	0.0043
17	rs76627036	11714246	0.8	0.458652199356866	0.71	1.13941950935302	0.328317732563382	0.066342698528096	0.0043	0.0041	0.0198	0.1397	0.0106	0.1528	0.2082	0.0104	0.0019	0.0129	0.0092	0.0138	0.0053	0.0082	0.0197	0.1058	0.1522	0.0047	0.0035	0.0141	0.0274	0.0158	0.0115	0.0216	0.012	0.0043
17	rs8079477	11715541	0.8	0.458652199356866	0.7	1.22290318011101	0.364858575814722	0.0580457816552925	0.0043	0.0041	0.0201	0.1402	0.0107	0.153	0.2088	0.0103	0.0019	0.0129	0.0093	0.0137	0.0052	0.0082	0.02	0.1055	0.1516	0.0049	0.0035	0.0139	0.0271	0.0159	0.0112	0.0218	0.0119	0.0043
17	rs11078033	11717399	0.8	0.458652199356866	0.7	1.22290318011101	0.349813185752795	0.0586974023539478	0.0044	0.0042	0.0202	0.1414	0.0107	0.1529	0.209	0.0101	0.0019	0.0129	0.0092	0.0137	0.0051	0.0081	0.0204	0.1049	0.1516	0.0051	0.0034	0.0137	0.0266	0.0156	0.0108	0.0218	0.0118	0.0043
17	rs11078034	11721344	0.8	0.458652199356866	0.71	1.13941950935302	0.257372335478154	0.0612017715002894	0.0045	0.0043	0.0206	0.1416	0.0108	0.1549	0.2083	0.0098	0.002	0.0126	0.0091	0.0138	0.005	0.0082	0.0209	0.1053	0.1516	0.0052	0.0033	0.0134	0.0255	0.0155	0.0107	0.0218	0.0118	0.0041
17	rs79350162	11721791	0.8	0.458652199356866	0.71	1.13941950935302	0.23869917781911	0.0693281128621609	0.0046	0.0043	0.0205	0.1416	0.0107	0.1546	0.2082	0.0098	0.002	0.0126	0.009	0.0137	0.0053	0.0084	0.0208	0.1055	0.1516	0.0052	0.0033	0.0134	0.0255	0.0155	0.0107	0.0217	0.0117	0.0041
17	rs117790039	11725337	0.8	0.458652199356866	0.72	1.059530599108	0.232505090296281	0.066342698528096	0.0046	0.0043	0.0205	0.1416	0.0107	0.1546	0.2082	0.0098	0.002	0.0126	0.009	0.0137	0.0053	0.0084	0.0209	0.1055	0.1516	0.0052	0.0033	0.0134	0.0255	0.0157	0.0105	0.0217	0.0117	0.0041
17	rs16945383	11732011	0.8	0.458652199356866	0.72	1.059530599108	0.242719334524961	0.068838382882819	0.0046	0.0043	0.0206	0.142	0.0106	0.1549	0.2079	0.0097	0.0019	0.0125	0.009	0.0137	0.0053	0.0084	0.021	0.1055	0.1514	0.0054	0.0033	0.0133	0.0252	0.0156	0.0105	0.0218	0.0117	0.004
17	rs74528226	11732293	0.8	0.458652199356866	0.72	1.059530599108	0.232632330835655	0.0624035290588065	0.0046	0.0044	0.0207	0.1421	0.0107	0.1551	0.2079	0.0096	0.0019	0.0124	0.0089	0.0136	0.0052	0.0085	0.021	0.1054	0.1515	0.0053	0.0033	0.0132	0.0251	0.0156	0.0105	0.0219	0.0117	0.0039
17	rs117670428	11733517	0.8	0.458652199356866	0.72	1.059530599108	0.213492641597977	0.0548980311015246	0.0046	0.0046	0.0213	0.1427	0.0108	0.1557	0.2078	0.0095	0.0018	0.0125	0.0088	0.0137	0.005	0.0086	0.0212	0.1049	0.1514	0.0052	0.0032	0.0128	0.0242	0.0157	0.0105	0.0222	0.0117	0.0037
17	rs8079172	11736819	0.8	0.458652199356866	0.72	1.059530599108	0.213048121907357	0.0535721753336495	0.0046	0.0047	0.0216	0.1429	0.0108	0.1559	0.2077	0.0095	0.0018	0.0126	0.0088	0.0137	0.005	0.0087	0.0212	0.1046	0.1513	0.0051	0.0032	0.0126	0.024	0.0158	0.0105	0.0223	0.0117	0.0036
17	rs12453237	11738332	0.8	0.458652199356866	0.72	1.059530599108	0.223445274512649	0.0584363811717899	0.0046	0.0048	0.022	0.1434	0.011	0.1562	0.2075	0.0096	0.0017	0.0128	0.0087	0.0136	0.0048	0.0088	0.0213	0.1042	0.1514	0.005	0.0031	0.0124	0.0233	0.016	0.0105	0.0225	0.0117	0.0034
17	rs7219827	11739331	0.8	0.458652199356866	0.72	1.059530599108	0.222823561103479	0.0805359924956951	0.0043	0.0048	0.0219	0.1438	0.0112	0.156	0.2073	0.0095	0.0016	0.0127	0.0086	0.0136	0.0046	0.0089	0.0216	0.1054	0.1526	0.0048	0.003	0.012	0.0223	0.0162	0.0103	0.0233	0.0113	0.0031
17	rs8081898	11742165	0.8	0.458652199356866	0.72	1.059530599108	0.191183037477945	0.0640212142394095	0.0042	0.0047	0.0219	0.1452	0.0112	0.1561	0.2073	0.0095	0.0016	0.0125	0.0085	0.0137	0.0042	0.0089	0.0216	0.1057	0.1536	0.0046	0.0028	0.0118	0.0218	0.0156	0.0101	0.0236	0.0111	0.0029
17	rs59647695	11772285	0.8	0.458652199356866	0.72	1.059530599108	0.177898777823357	0.0857436209346151	0.004	0.0043	0.0224	0.1469	0.0113	0.156	0.2069	0.0095	0.0016	0.0124	0.0085	0.0137	0.004	0.0087	0.0217	0.1063	0.1541	0.0044	0.0027	0.0115	0.0212	0.0152	0.0098	0.024	0.011	0.0027
17	rs9895370	11773387	0.81	0.411214762386647	0.72	1.059530599108	0.174204321523437	0.116764586706999	0.004	0.0043	0.0224	0.1468	0.0113	0.156	0.2069	0.0095	0.0016	0.0124	0.0085	0.0137	0.004	0.0087	0.0217	0.1065	0.1541	0.0044	0.0027	0.0116	0.0212	0.0152	0.0098	0.024	0.0107	0.0027
17	rs61504301	11776329	0.81	0.411214762386647	0.72	1.059530599108	0.183450472652013	0.127103214246606	0.004	0.0043	0.0225	0.1469	0.0113	0.1562	0.2067	0.0094	0.0016	0.0124	0.0085	0.0134	0.004	0.0087	0.0217	0.1066	0.1543	0.0043	0.0027	0.0115	0.0211	0.0155	0.0098	0.0241	0.0107	0.0027
17	rs35583821	11777058	0.81	0.411214762386647	0.71	1.13941950935302	0.157590883655576	0.104934992509579	0.004	0.0042	0.0225	0.147	0.0113	0.1565	0.2065	0.0094	0.0016	0.0124	0.0085	0.0134	0.004	0.0085	0.0217	0.1069	0.1544	0.0042	0.0027	0.0115	0.0211	0.0155	0.0097	0.0241	0.0106	0.0027
17	rs72815420	11777844	0.81	0.411214762386647	0.71	1.13941950935302	0.142204201636266	0.105431987062848	0.004	0.0042	0.0224	0.1472	0.0113	0.1566	0.2064	0.0094	0.0015	0.0124	0.0085	0.0134	0.004	0.0085	0.0217	0.1072	0.1545	0.004	0.0027	0.0115	0.0211	0.0155	0.0097	0.024	0.0105	0.0027
17	rs75968272	11781042	0.81	0.411214762386647	0.71	1.13941950935302	0.0408076682089265	0.0812077591975506	0.004	0.0039	0.0223	0.1478	0.0111	0.1566	0.2053	0.0091	0.0015	0.012	0.0083	0.0139	0.0035	0.0088	0.0221	0.1106	0.1544	0.0038	0.0023	0.0106	0.02	0.0166	0.0094	0.0239	0.0101	0.0025
17	rs139695970	11785777	0.8	0.458652199356866	0.71	1.13941950935302	0.0179917881492526	0.0743763684707325	0.0037	0.0035	0.0224	0.1485	0.0108	0.1577	0.2024	0.0085	0.0015	0.0112	0.0081	0.0143	0.0027	0.0092	0.0223	0.1166	0.1552	0.0031	0.0017	0.0099	0.0186	0.0181	0.0088	0.025	0.0088	0.0021
17	rs3760435	11786291	0.8	0.458652199356866	0.71	1.13941950935302	0.0261222797366141	0.102956120694023	0.0037	0.0035	0.0224	0.1485	0.0108	0.1577	0.2023	0.0084	0.0015	0.0112	0.0081	0.0144	0.0027	0.0092	0.0223	0.1168	0.1552	0.0031	0.0017	0.0099	0.0185	0.0181	0.0088	0.025	0.0088	0.0021
