## Supplementary Tab. 8 for "Sparse haplotype-based fine-scale local ancestry inference at scale reveals recent selection on immune responses": 304206_file09 (part 139 of 161)

Chromosome	rs_number	hg19_GRCh37_Position	LDAS_26pop	-log10(p_LDAS_26pop)	LDAS_5continent	-log10(p_LDAS_5continent)	-log10(p_AAS_26pop)	-log10(p_AAS_5continent)	prob_ACB	prob_ASW	prob_BEB	prob_CDX	prob_CEU	prob_CHB	prob_CHS	prob_CLM	prob_ESN	prob_FIN	prob_GBR	prob_GIH	prob_GWD	prob_IBS	prob_ITU	prob_JPT	prob_KHV	prob_LWK	prob_MSL	prob_MXL	prob_PEL	prob_PJL	prob_PUR	prob_STU	prob_TSI	prob_YRI
17	rs9303041	11786569	0.8	0.458652199356866	0.71	1.13941950935302	0.0288763889163534	0.121542442756729	0.0037	0.0035	0.0223	0.1485	0.0108	0.1577	0.2023	0.0084	0.0015	0.0112	0.0081	0.0144	0.0027	0.0092	0.0224	0.1168	0.1552	0.0031	0.0017	0.01	0.0185	0.0181	0.0088	0.025	0.0088	0.0021
17	rs8070256	11786951	0.8	0.458652199356866	0.71	1.13941950935302	0.0258617168497897	0.106428695506672	0.0037	0.0034	0.0221	0.1486	0.0108	0.1577	0.2023	0.0084	0.0015	0.0112	0.0081	0.0144	0.0026	0.0092	0.0224	0.1168	0.1552	0.0031	0.0017	0.0102	0.0185	0.0181	0.0087	0.025	0.0088	0.0021
17	rs10445247	11793764	0.81	0.411214762386647	0.71	1.13941950935302	0.044352443664539	0.128887886765328	0.0031	0.0035	0.0222	0.1478	0.0109	0.1594	0.2005	0.0085	0.002	0.0103	0.0078	0.0145	0.0026	0.0094	0.0233	0.1192	0.1531	0.0032	0.0021	0.0102	0.0186	0.0192	0.008	0.0249	0.0086	0.002
17	rs4792192	11803461	0.81	0.411214762386647	0.71	1.13941950935302	0.0373548191325875	0.143120227883064	0.003	0.0035	0.0221	0.1473	0.0108	0.1596	0.201	0.0085	0.0021	0.0102	0.0077	0.0145	0.0028	0.0094	0.0233	0.1198	0.153	0.0031	0.0021	0.0102	0.0186	0.0193	0.0078	0.0249	0.0084	0.002
17	rs12453581	11814632	0.81	0.411214762386647	0.71	1.13941950935302	0.0304790983717485	0.148078359229789	0.003	0.0035	0.0227	0.1465	0.0103	0.1593	0.2004	0.0082	0.0021	0.0096	0.0077	0.0149	0.0027	0.0093	0.0236	0.1216	0.1537	0.003	0.002	0.0103	0.0179	0.0198	0.0077	0.0249	0.0078	0.002
17	rs9896192	11824766	0.81	0.411214762386647	0.71	1.13941950935302	0.0371535028918456	0.159623183808191	0.003	0.0035	0.0229	0.1464	0.0103	0.1592	0.2002	0.0081	0.0021	0.0095	0.0076	0.0149	0.0027	0.0093	0.0237	0.122	0.1538	0.003	0.0021	0.0103	0.0179	0.02	0.0077	0.0249	0.0077	0.002
17	rs76736587	11824955	0.81	0.411214762386647	0.71	1.13941950935302	0.0370865647360831	0.161755220868962	0.003	0.0035	0.0229	0.1464	0.0103	0.1592	0.2002	0.0081	0.0021	0.0095	0.0076	0.0149	0.0027	0.0093	0.0237	0.122	0.1538	0.003	0.0021	0.0103	0.0179	0.02	0.0077	0.0249	0.0077	0.002
17	rs28703615	11827113	0.81	0.411214762386647	0.71	1.13941950935302	0.0384275492707479	0.181485307142046	0.003	0.0035	0.0232	0.1461	0.0102	0.1595	0.2002	0.0081	0.0021	0.0096	0.0076	0.0149	0.0027	0.0095	0.0238	0.1216	0.1537	0.003	0.0021	0.0103	0.0179	0.02	0.0077	0.0249	0.0077	0.002
17	rs2286301	11827368	0.81	0.411214762386647	0.71	1.13941950935302	0.0377055531960625	0.171670142682555	0.003	0.0035	0.0232	0.1461	0.0102	0.1595	0.2	0.0081	0.0021	0.0096	0.0076	0.0149	0.0027	0.0095	0.0237	0.1217	0.1536	0.003	0.0021	0.0103	0.0179	0.0202	0.0077	0.0248	0.0077	0.002
17	rs1859886	11829016	0.81	0.411214762386647	0.71	1.13941950935302	0.02614320520263	0.132213795627726	0.003	0.0036	0.0235	0.1459	0.0101	0.1588	0.2008	0.0082	0.0021	0.0096	0.0075	0.015	0.0027	0.0095	0.0239	0.1214	0.1531	0.003	0.0021	0.0104	0.0179	0.0204	0.0078	0.0251	0.0076	0.002
17	rs117300392	11846628	0.81	0.411214762386647	0.71	1.13941950935302	0.0332091388358868	0.162824983309083	0.0027	0.0037	0.0246	0.1446	0.01	0.1583	0.2004	0.0084	0.0021	0.0091	0.0072	0.0149	0.0025	0.0091	0.0236	0.1221	0.1529	0.0026	0.0022	0.0113	0.0186	0.0207	0.0079	0.0256	0.0076	0.0018
17	rs4792201	11847922	0.81	0.411214762386647	0.71	1.13941950935302	0.0349627199441996	0.165167622530946	0.0027	0.0037	0.0247	0.1446	0.01	0.1584	0.2003	0.0084	0.0021	0.009	0.0072	0.0149	0.0026	0.0091	0.0236	0.1224	0.1528	0.0026	0.0022	0.0113	0.0186	0.0207	0.0079	0.0256	0.0076	0.0018
17	rs76556764	11855844	0.81	0.411214762386647	0.71	1.13941950935302	0.0408648604026789	0.155102107123548	0.0027	0.0037	0.0247	0.1448	0.01	0.1582	0.2007	0.0084	0.0021	0.0088	0.0072	0.015	0.0025	0.0091	0.0237	0.1222	0.1528	0.0025	0.0022	0.0113	0.0184	0.0208	0.0079	0.0256	0.0076	0.0018
17	rs2190616	11861881	0.81	0.411214762386647	0.72	1.059530599108	0.0576623783616714	0.182193574875921	0.0027	0.0037	0.0248	0.1449	0.01	0.158	0.2011	0.0084	0.0021	0.0084	0.0072	0.0151	0.0025	0.0092	0.0239	0.1221	0.1527	0.0025	0.0022	0.0113	0.0182	0.0208	0.0079	0.0257	0.0075	0.0018
17	rs1990236	11865462	0.81	0.411214762386647	0.72	1.059530599108	0.0588437924873185	0.186769247482587	0.0026	0.0037	0.0248	0.1449	0.0101	0.1579	0.2012	0.0085	0.0021	0.0084	0.0072	0.0151	0.0025	0.0092	0.0239	0.1219	0.1527	0.0025	0.0022	0.0113	0.0183	0.0208	0.0079	0.0257	0.0075	0.0018
17	rs35537484	11867081	0.81	0.411214762386647	0.73	0.98319925910612	0.0588803962230065	0.190457601211917	0.0026	0.0037	0.0249	0.1449	0.0101	0.1579	0.2011	0.0084	0.0021	0.0084	0.0071	0.0151	0.0025	0.0092	0.024	0.1219	0.1527	0.0026	0.0022	0.0114	0.0183	0.0208	0.0079	0.0257	0.0075	0.0018
17	rs12449769	11868362	0.81	0.411214762386647	0.74	0.910385700718773	0.0560882056293073	0.184832558051395	0.0026	0.0037	0.025	0.1449	0.0101	0.1579	0.201	0.0084	0.0021	0.0084	0.007	0.0151	0.0025	0.0092	0.0241	0.1221	0.1527	0.0026	0.0022	0.0114	0.0183	0.0208	0.0079	0.0253	0.0075	0.0018
17	rs117755721	11881356	0.81	0.411214762386647	0.74	0.910385700718773	0.0555405632312767	0.185647165013415	0.0026	0.0037	0.0251	0.1449	0.01	0.1581	0.201	0.0084	0.002	0.0084	0.007	0.0151	0.0025	0.0092	0.0242	0.1222	0.1526	0.0026	0.0022	0.0114	0.0181	0.0208	0.0079	0.0254	0.0075	0.0018
17	rs62621364	11881498	0.81	0.411214762386647	0.74	0.910385700718773	0.0554701606021511	0.185545272145858	0.0026	0.0037	0.0251	0.1449	0.01	0.1581	0.201	0.0084	0.002	0.0084	0.007	0.0151	0.0025	0.0092	0.0242	0.1222	0.1526	0.0026	0.0022	0.0114	0.0181	0.0208	0.0079	0.0254	0.0075	0.0018
17	rs2079626	11883328	0.81	0.411214762386647	0.74	0.910385700718773	0.0548916105324046	0.183917591988687	0.0026	0.0037	0.0251	0.1449	0.01	0.1581	0.201	0.0084	0.002	0.0084	0.007	0.0151	0.0025	0.0092	0.0241	0.1222	0.1526	0.0026	0.0022	0.0114	0.0181	0.0208	0.0079	0.0254	0.0075	0.0018
17	rs139692409	11894428	0.81	0.411214762386647	0.74	0.910385700718773	0.0505400817437503	0.186565060719387	0.0025	0.0036	0.0254	0.1451	0.0097	0.1587	0.201	0.0084	0.002	0.0083	0.0068	0.0151	0.0025	0.0092	0.0242	0.1227	0.152	0.0026	0.0021	0.0115	0.0182	0.0208	0.0078	0.0255	0.0073	0.0017
17	rs1001505	11911397	0.81	0.411214762386647	0.74	0.910385700718773	0.0527367267292328	0.199471469495925	0.0024	0.0037	0.0256	0.1453	0.0095	0.1592	0.2012	0.0083	0.0019	0.0081	0.0066	0.015	0.0025	0.0092	0.0242	0.1231	0.1515	0.0026	0.0021	0.0116	0.0183	0.0208	0.0077	0.0256	0.0072	0.0016
17	rs79033811	11921300	0.82	0.36720095628419	0.74	0.910385700718773	0.055575786893109	0.191898573815898	0.0024	0.0037	0.0256	0.1453	0.0094	0.1593	0.2012	0.0083	0.0019	0.008	0.0066	0.015	0.0025	0.0092	0.0242	0.1231	0.1514	0.0026	0.0021	0.0117	0.0183	0.0208	0.0077	0.0257	0.0071	0.0016
17	rs28918083	11927102	0.82	0.36720095628419	0.74	0.910385700718773	0.0611043308929377	0.192517260682641	0.0023	0.0037	0.0256	0.1453	0.0094	0.1594	0.2013	0.0084	0.0019	0.008	0.0066	0.015	0.0025	0.0091	0.0243	0.1232	0.1513	0.0026	0.0021	0.0117	0.0183	0.0208	0.0077	0.0257	0.0071	0.0016
17	rs4792213	11929029	0.82	0.36720095628419	0.74	0.910385700718773	0.0683084043548549	0.205347245176615	0.0023	0.0037	0.0255	0.1455	0.0093	0.1594	0.2014	0.0083	0.0019	0.008	0.0065	0.0149	0.0025	0.0091	0.0243	0.1229	0.1513	0.0026	0.0021	0.0117	0.0183	0.0211	0.0077	0.0257	0.0071	0.0016
17	rs8067785	11930981	0.82	0.36720095628419	0.74	0.910385700718773	0.0817625703510846	0.208942361440764	0.0023	0.0037	0.0255	0.145	0.0094	0.1592	0.2013	0.0083	0.0019	0.0081	0.0066	0.0149	0.0025	0.0092	0.0247	0.1228	0.1517	0.0026	0.0021	0.0117	0.0183	0.0211	0.0078	0.0258	0.0071	0.0016
17	rs17613899	11935026	0.82	0.36720095628419	0.74	0.910385700718773	0.0837966537665862	0.206402475603754	0.0023	0.0037	0.0254	0.145	0.0094	0.1591	0.2013	0.0083	0.0019	0.0081	0.0066	0.0149	0.0025	0.0092	0.0247	0.1228	0.1517	0.0026	0.0021	0.0117	0.0183	0.021	0.0077	0.0258	0.0071	0.0016
17	rs12603036	11943701	0.82	0.36720095628419	0.74	0.910385700718773	0.0865664477445525	0.202507155376648	0.0023	0.0037	0.0252	0.145	0.0094	0.1591	0.2013	0.0083	0.0019	0.0081	0.0066	0.0148	0.0025	0.0092	0.0248	0.1229	0.1518	0.0026	0.0021	0.0117	0.0183	0.021	0.0077	0.0259	0.0071	0.0016
17	rs58537276	11952870	0.81	0.411214762386647	0.74	0.910385700718773	0.083981059715312	0.184629097908098	0.0023	0.0037	0.025	0.145	0.0094	0.1591	0.2011	0.0083	0.0018	0.0077	0.0066	0.015	0.0025	0.0091	0.0248	0.1229	0.1521	0.0026	0.0021	0.0117	0.0185	0.021	0.0077	0.0259	0.0071	0.0016
17	rs28918108	11956134	0.81	0.411214762386647	0.74	0.910385700718773	0.0843737820307543	0.184324051582326	0.0023	0.0037	0.025	0.145	0.0094	0.1591	0.2011	0.0083	0.0018	0.0077	0.0066	0.015	0.0025	0.0091	0.0248	0.1229	0.1521	0.0026	0.0021	0.0117	0.0185	0.021	0.0077	0.0259	0.0071	0.0016
17	rs28918118	11965544	0.81	0.411214762386647	0.74	0.910385700718773	0.0842812715636974	0.183612949130593	0.0023	0.0037	0.025	0.145	0.0094	0.1591	0.2011	0.0083	0.0018	0.0077	0.0066	0.015	0.0025	0.0091	0.0248	0.1229	0.1521	0.0026	0.0021	0.0117	0.0185	0.021	0.0077	0.0259	0.0071	0.0016
17	rs59454566	11970551	0.81	0.411214762386647	0.74	0.910385700718773	0.0847676742283105	0.183207028072746	0.0023	0.0037	0.025	0.145	0.0094	0.1591	0.2011	0.0083	0.0018	0.0077	0.0066	0.015	0.0025	0.0091	0.0248	0.1229	0.1521	0.0026	0.0021	0.0117	0.0185	0.021	0.0077	0.0259	0.0071	0.0016
17	rs62061006	11989763	0.82	0.36720095628419	0.74	0.910385700718773	0.0740076518528885	0.169295433701399	0.0023	0.0037	0.0249	0.145	0.0093	0.1591	0.2011	0.0083	0.0018	0.0077	0.0066	0.015	0.0025	0.0091	0.0248	0.123	0.1522	0.0026	0.0021	0.0117	0.0185	0.0209	0.0077	0.0259	0.007	0.0016
17	rs2322283	11994500	0.82	0.36720095628419	0.74	0.910385700718773	0.0746260284889796	0.16978921223035	0.0023	0.0037	0.0249	0.145	0.0093	0.1591	0.2011	0.0083	0.0018	0.0077	0.0066	0.015	0.0025	0.0091	0.0248	0.123	0.1522	0.0026	0.0021	0.0117	0.0185	0.0209	0.0077	0.0259	0.007	0.0016
17	rs79501593	12002935	0.82	0.36720095628419	0.74	0.910385700718773	0.0705937204596448	0.1665395885509	0.0023	0.0036	0.025	0.145	0.0093	0.1589	0.201	0.0083	0.0018	0.0077	0.0066	0.015	0.0025	0.0092	0.0249	0.123	0.1522	0.0026	0.0021	0.0117	0.0185	0.0209	0.0076	0.0259	0.007	0.0016
17	rs62061009	12004136	0.82	0.36720095628419	0.74	0.910385700718773	0.0792259150122261	0.168309385924453	0.0023	0.0036	0.0249	0.1451	0.0093	0.1588	0.2011	0.0083	0.0018	0.0074	0.0066	0.015	0.0025	0.0092	0.0249	0.123	0.1522	0.0026	0.0021	0.0117	0.0185	0.0209	0.0076	0.026	0.0071	0.0016
17	rs72821271	12005652	0.82	0.36720095628419	0.75	0.841047356078831	0.0789152058490533	0.168210892011601	0.0023	0.0036	0.0249	0.1451	0.0093	0.1587	0.2011	0.0083	0.0018	0.0074	0.0066	0.015	0.0025	0.0092	0.0249	0.123	0.1522	0.0026	0.0021	0.0117	0.0185	0.021	0.0076	0.026	0.0071	0.0016
17	rs76346069	12026459	0.82	0.36720095628419	0.75	0.841047356078831	0.0970061677953214	0.216194353903294	0.0022	0.0034	0.0257	0.1452	0.0094	0.1564	0.2002	0.0085	0.0018	0.0077	0.0067	0.0152	0.0023	0.0093	0.0259	0.1228	0.1524	0.0025	0.0018	0.0119	0.0189	0.0211	0.0075	0.0262	0.0072	0.0017
17	rs10445268	12031147	0.82	0.36720095628419	0.75	0.841047356078831	0.0983003948694785	0.21245149490782	0.0022	0.0034	0.0257	0.1452	0.0095	0.1564	0.2002	0.0085	0.0018	0.0077	0.0067	0.0152	0.0023	0.0094	0.026	0.1228	0.1523	0.0025	0.0018	0.012	0.019	0.021	0.0075	0.0262	0.0072	0.0017
17	rs28921079	12035276	0.82	0.36720095628419	0.75	0.841047356078831	0.0943009078124208	0.210747678826595	0.0021	0.0034	0.0257	0.1453	0.0094	0.1564	0.2002	0.0085	0.0018	0.0077	0.0067	0.0152	0.0023	0.0094	0.026	0.1226	0.1523	0.0025	0.0018	0.012	0.019	0.021	0.0075	0.0262	0.0072	0.0017
17	rs1870584	12047544	0.83	0.326509998324372	0.75	0.841047356078831	0.0828099032233418	0.232585218397759	0.002	0.0034	0.0262	0.1453	0.0094	0.1569	0.2005	0.0087	0.0017	0.0078	0.0067	0.0153	0.0022	0.0094	0.0258	0.1207	0.1532	0.0025	0.0018	0.0122	0.0193	0.021	0.0074	0.026	0.007	0.0017
17	rs12944210	12048104	0.84	0.289034762536342	0.75	0.841047356078831	0.0641549173038723	0.369736671463666	0.0018	0.0034	0.0267	0.1437	0.0086	0.1561	0.1986	0.0093	0.0016	0.0077	0.0071	0.0172	0.0019	0.0094	0.0275	0.1207	0.1505	0.0026	0.0018	0.0127	0.0202	0.0214	0.0077	0.0268	0.0072	0.0016
17	rs17615079	12051658	0.84	0.289034762536342	0.75	0.841047356078831	0.240250976358245	0.807139216352991	0.0019	0.0038	0.0286	0.1407	0.0065	0.1559	0.1915	0.01	0.0016	0.0081	0.0076	0.0202	0.0025	0.0094	0.0312	0.1202	0.1443	0.003	0.0026	0.0136	0.0222	0.0221	0.0079	0.0281	0.0081	0.0019
17	rs117357281	12053314	0.84	0.289034762536342	0.75	0.841047356078831	0.239560603148733	0.810818601505906	0.0019	0.0038	0.0286	0.1406	0.0065	0.1559	0.1915	0.01	0.0016	0.0081	0.0076	0.0203	0.0025	0.0094	0.0312	0.1202	0.1442	0.003	0.0026	0.0137	0.0222	0.0221	0.0079	0.0282	0.0081	0.0019
17	rs7213332	12060208	0.84	0.289034762536342	0.75	0.841047356078831	0.245332619758432	0.828959977319229	0.0019	0.0038	0.0287	0.1405	0.0065	0.1559	0.1916	0.01	0.0016	0.0081	0.0076	0.0204	0.0025	0.0093	0.0313	0.1203	0.144	0.0031	0.0026	0.0137	0.0222	0.0221	0.0079	0.0282	0.0081	0.0019
17	rs117176832	12067173	0.84	0.289034762536342	0.76	0.775138689739853	0.242068418827497	0.835591673352517	0.0019	0.0037	0.0286	0.1401	0.0064	0.1562	0.1914	0.01	0.0016	0.0081	0.0077	0.0205	0.0026	0.0092	0.0314	0.1203	0.1441	0.0031	0.0026	0.0138	0.0223	0.0221	0.0078	0.0281	0.0081	0.0019
17	rs117928423	12067452	0.84	0.289034762536342	0.76	0.775138689739853	0.242155151974839	0.843007485222926	0.0019	0.0037	0.0286	0.1399	0.0063	0.1563	0.1915	0.01	0.0016	0.0081	0.0077	0.0205	0.0026	0.009	0.0314	0.1204	0.1441	0.0031	0.0026	0.0138	0.0223	0.022	0.0077	0.0281	0.0082	0.002
17	rs28874607	12074833	0.83	0.326509998324372	0.76	0.775138689739853	0.244808731347048	0.879039938277085	0.002	0.0034	0.0284	0.1384	0.006	0.1573	0.192	0.0101	0.0015	0.0081	0.0076	0.0211	0.0027	0.0086	0.0315	0.1204	0.1441	0.0033	0.0028	0.0141	0.0226	0.0218	0.0076	0.028	0.0085	0.0021
17	rs9892185	12077779	0.84	0.289034762536342	0.76	0.775138689739853	0.24594460082764	0.817112378869768	0.002	0.0033	0.0281	0.1381	0.006	0.1573	0.1924	0.0101	0.0015	0.0084	0.0076	0.021	0.0027	0.0085	0.0314	0.1206	0.1439	0.0033	0.0028	0.0141	0.0226	0.0217	0.0076	0.028	0.0087	0.0021
17	rs7210691	12084329	0.84	0.289034762536342	0.77	0.712611004068267	0.2267355843999	0.814962130314421	0.0021	0.0033	0.028	0.138	0.006	0.157	0.1924	0.01	0.0016	0.0085	0.0075	0.0211	0.0027	0.0085	0.0313	0.1207	0.1441	0.0033	0.0029	0.014	0.0227	0.0217	0.0076	0.0279	0.0087	0.0021
17	rs4792237	12086697	0.83	0.326509998324372	0.77	0.712611004068267	0.228159917430299	0.789558340107016	0.0021	0.0034	0.028	0.1379	0.006	0.1567	0.1923	0.0103	0.0016	0.0087	0.0075	0.0211	0.0027	0.0084	0.0312	0.1206	0.1439	0.0036	0.0029	0.014	0.0227	0.0217	0.0076	0.0278	0.0087	0.0021
17	Affx-13527366	12088737	0.83	0.326509998324372	0.77	0.712611004068267	0.225482942355434	0.791236416953201	0.0021	0.0034	0.028	0.1379	0.006	0.1568	0.1922	0.0103	0.0016	0.0087	0.0075	0.0211	0.0027	0.0084	0.0312	0.1206	0.1439	0.0036	0.0029	0.014	0.0227	0.0216	0.0076	0.0278	0.0087	0.0021
17	Affx-36098969	12088761	0.83	0.326509998324372	0.77	0.712611004068267	0.225482942355434	0.791236416953201	0.0021	0.0034	0.028	0.1379	0.006	0.1568	0.1922	0.0103	0.0016	0.0087	0.0075	0.0211	0.0027	0.0084	0.0312	0.1206	0.1439	0.0036	0.0029	0.014	0.0227	0.0216	0.0076	0.0278	0.0087	0.0021
17	rs2169161	12097323	0.84	0.289034762536342	0.77	0.712611004068267	0.214504850896001	0.792915253921747	0.0022	0.0034	0.0279	0.1379	0.006	0.1571	0.1917	0.0103	0.0017	0.0087	0.0075	0.0213	0.0028	0.0084	0.0313	0.1204	0.1439	0.0036	0.0029	0.014	0.0228	0.0216	0.0076	0.0277	0.0087	0.0022
17	rs9891917	12100254	0.84	0.289034762536342	0.77	0.712611004068267	0.205254509167841	0.784376380046717	0.0022	0.0034	0.0279	0.1379	0.006	0.1572	0.1914	0.0103	0.0017	0.0087	0.0074	0.0214	0.0029	0.0084	0.0313	0.1206	0.1439	0.0036	0.0029	0.014	0.0229	0.0213	0.0076	0.0277	0.0086	0.0022
17	rs77877921	12102810	0.84	0.289034762536342	0.77	0.712611004068267	0.193660939372128	0.781483766132687	0.0022	0.0034	0.0279	0.1379	0.006	0.1572	0.1915	0.0103	0.0017	0.0087	0.0074	0.0214	0.0029	0.0083	0.0312	0.1206	0.1439	0.0036	0.0029	0.014	0.0229	0.0213	0.0076	0.0277	0.0086	0.0023
17	rs73977839	12108959	0.84	0.289034762536342	0.78	0.653412240020304	0.165723537551898	0.764479501541622	0.0022	0.0034	0.0278	0.1377	0.006	0.1573	0.1916	0.0102	0.0017	0.0087	0.0074	0.0214	0.0029	0.0083	0.031	0.1209	0.1437	0.0036	0.0029	0.0141	0.023	0.0213	0.0077	0.0276	0.0086	0.0026
17	rs2013868	12112394	0.84	0.289034762536342	0.78	0.653412240020304	0.129859056777778	0.730267444865262	0.0022	0.0034	0.0276	0.1373	0.0061	0.1576	0.1913	0.0102	0.0018	0.0087	0.0073	0.0215	0.0028	0.0085	0.0306	0.1212	0.1434	0.0034	0.003	0.0142	0.0234	0.0213	0.0078	0.0276	0.0087	0.0027
17	rs9910495	12118658	0.84	0.289034762536342	0.78	0.653412240020304	0.102273871883016	0.696108836861133	0.0024	0.0035	0.027	0.1371	0.0062	0.1569	0.191	0.0102	0.0021	0.0088	0.0073	0.0218	0.0027	0.0087	0.0304	0.1218	0.1426	0.0033	0.003	0.0143	0.0239	0.021	0.008	0.0276	0.0088	0.0031
17	rs13339693	12119157	0.84	0.289034762536342	0.78	0.653412240020304	0.101596115230466	0.695515445159716	0.0024	0.0035	0.027	0.137	0.0063	0.1567	0.1909	0.0103	0.0021	0.0088	0.0073	0.0218	0.0028	0.0088	0.0304	0.1218	0.1424	0.0033	0.0031	0.0143	0.024	0.021	0.008	0.0275	0.0088	0.0031
17	rs9912833	12120816	0.84	0.289034762536342	0.77	0.712611004068267	0.113641352356624	0.668638083173446	0.0025	0.0035	0.0271	0.1369	0.0062	0.1561	0.1909	0.0103	0.0023	0.0086	0.0072	0.0215	0.0028	0.0086	0.0303	0.122	0.143	0.0034	0.0031	0.0145	0.0245	0.0208	0.0079	0.0273	0.0089	0.0033
17	rs117695337	12125148	0.84	0.289034762536342	0.78	0.653412240020304	0.158202717863132	0.634442451645257	0.0025	0.0034	0.0273	0.1363	0.0061	0.1551	0.1906	0.0105	0.0024	0.0082	0.0071	0.0213	0.0027	0.0087	0.0301	0.1225	0.1439	0.0034	0.003	0.0147	0.0251	0.0207	0.0078	0.027	0.0094	0.0036
17	rs10468471	12125885	0.84	0.289034762536342	0.8	0.544775224122235	0.162455499007674	0.63240982176943	0.0025	0.0034	0.0273	0.1362	0.0061	0.1549	0.1906	0.0105	0.0024	0.0082	0.0071	0.0212	0.0027	0.0087	0.03	0.1226	0.144	0.0034	0.003	0.0147	0.0252	0.0207	0.0077	0.0269	0.0094	0.0036
17	rs59039154	12126613	0.84	0.289034762536342	0.79	0.597486775499064	0.16162720975614	0.636621956504366	0.0025	0.0034	0.0273	0.1364	0.0061	0.1549	0.1905	0.0105	0.0024	0.0082	0.0071	0.0212	0.0027	0.0087	0.03	0.1224	0.1437	0.0034	0.003	0.0147	0.0253	0.0208	0.0077	0.0269	0.0094	0.0036
17	rs80148429	12126847	0.84	0.289034762536342	0.79	0.597486775499064	0.160904492807492	0.639094165100615	0.0025	0.0034	0.0273	0.1365	0.0061	0.1549	0.1905	0.0105	0.0024	0.0082	0.0071	0.0212	0.0027	0.0087	0.03	0.1223	0.1436	0.0034	0.003	0.0147	0.0253	0.0209	0.0078	0.0269	0.0094	0.0036
17	rs12944059	12127207	0.84	0.289034762536342	0.79	0.597486775499064	0.159772633728271	0.639967241396184	0.0025	0.0034	0.0273	0.1366	0.0061	0.1549	0.1905	0.0105	0.0024	0.0082	0.0071	0.0213	0.0027	0.0087	0.03	0.1222	0.1434	0.0034	0.003	0.0147	0.0253	0.0209	0.0078	0.0269	0.0094	0.0036
17	rs10468473	12127676	0.84	0.289034762536342	0.79	0.597486775499064	0.158884170122002	0.640695016623353	0.0026	0.0034	0.0273	0.1367	0.0061	0.1549	0.1905	0.0105	0.0024	0.0082	0.0071	0.0213	0.0027	0.0088	0.03	0.122	0.1432	0.0034	0.003	0.0147	0.0254	0.021	0.0078	0.0269	0.0095	0.0036
17	rs77855512	12141091	0.84	0.289034762536342	0.79	0.597486775499064	0.135031956698213	0.646815896685219	0.0026	0.0035	0.027	0.136	0.0063	0.1549	0.1883	0.0109	0.0026	0.0082	0.0074	0.021	0.0029	0.0089	0.0297	0.1226	0.1432	0.0034	0.003	0.0149	0.0258	0.021	0.0081	0.0277	0.0095	0.0038
17	rs56104617	12142501	0.84	0.289034762536342	0.79	0.597486775499064	0.132659959346982	0.639821709431493	0.0026	0.0032	0.027	0.1362	0.0063	0.1548	0.1884	0.0109	0.0026	0.0082	0.0074	0.021	0.0029	0.0089	0.0296	0.1227	0.143	0.0034	0.0031	0.0149	0.0259	0.021	0.0082	0.0277	0.0095	0.0038
17	rs76724322	12151490	0.84	0.289034762536342	0.79	0.597486775499064	0.0848605248577602	0.578120448915861	0.0028	0.0034	0.0269	0.1351	0.0066	0.1543	0.188	0.0115	0.0029	0.0079	0.0075	0.0207	0.0031	0.009	0.0287	0.1216	0.143	0.0036	0.003	0.0153	0.0273	0.0207	0.0087	0.0274	0.0099	0.004
17	rs117610501	12151666	0.84	0.289034762536342	0.79	0.597486775499064	0.0886994606543486	0.601388721743427	0.0028	0.0034	0.0268	0.1351	0.0066	0.1542	0.1879	0.0115	0.003	0.0079	0.0075	0.0207	0.0031	0.009	0.0287	0.1216	0.1429	0.0036	0.003	0.0153	0.0274	0.0207	0.0088	0.0274	0.0099	0.004
17	rs117481111	12152526	0.84	0.289034762536342	0.79	0.597486775499064	0.0793370728142618	0.619379523743221	0.003	0.0035	0.0267	0.1349	0.0067	0.1538	0.1875	0.0116	0.0031	0.0079	0.0076	0.0209	0.0032	0.0091	0.0283	0.1215	0.1426	0.0037	0.003	0.0153	0.0278	0.0206	0.009	0.0274	0.01	0.0041
17	rs34101068	12153986	0.84	0.289034762536342	0.79	0.597486775499064	0.0554701606021511	0.61029646290484	0.0035	0.0038	0.0264	0.1344	0.0069	0.1525	0.1862	0.0119	0.0035	0.0077	0.0079	0.0213	0.0034	0.0095	0.0276	0.1211	0.1416	0.004	0.003	0.0152	0.029	0.0204	0.0095	0.0274	0.0105	0.0043
17	rs7220534	12158537	0.83	0.326509998324372	0.79	0.597486775499064	0.064718348146184	0.665111884349685	0.0043	0.0043	0.026	0.1336	0.0074	0.1505	0.1841	0.0124	0.0041	0.0075	0.0084	0.022	0.0038	0.0099	0.0264	0.1206	0.1403	0.0044	0.003	0.0151	0.0309	0.0201	0.0104	0.0275	0.0111	0.0046
17	rs16945776	12160288	0.83	0.326509998324372	0.79	0.597486775499064	0.0649524396179285	0.668344070436131	0.0044	0.0044	0.0259	0.1333	0.0074	0.1505	0.1842	0.0124	0.0042	0.0075	0.0084	0.0221	0.0039	0.01	0.0262	0.1203	0.1402	0.0046	0.003	0.0149	0.0313	0.0201	0.0105	0.0273	0.0112	0.0046
17	rs116950080	12162128	0.83	0.326509998324372	0.82	0.448736318624531	0.0640581011860806	0.667903106769746	0.0044	0.0044	0.0258	0.1334	0.0074	0.1501	0.1841	0.0125	0.0042	0.0075	0.0084	0.0221	0.0039	0.01	0.0259	0.1204	0.1404	0.0046	0.003	0.0148	0.0314	0.0203	0.0105	0.0272	0.0112	0.0047
17	rs77546560	12166980	0.83	0.326509998324372	0.82	0.448736318624531	0.0646404409952639	0.6599771832724	0.0044	0.0044	0.0257	0.1336	0.0074	0.1501	0.1841	0.0127	0.0043	0.0075	0.0085	0.0222	0.004	0.0101	0.0254	0.1204	0.1405	0.0046	0.003	0.0146	0.0317	0.02	0.0105	0.0271	0.0112	0.0048
17	rs17544453	12169987	0.83	0.326509998324372	0.82	0.448736318624531	0.0583511189932672	0.684706147722766	0.0045	0.0044	0.0257	0.1336	0.0074	0.1503	0.184	0.0127	0.0044	0.0075	0.0085	0.0222	0.004	0.0101	0.0254	0.1205	0.1405	0.0047	0.003	0.0146	0.0315	0.02	0.0106	0.027	0.0109	0.0048
17	rs78462806	12170218	0.83	0.326509998324372	0.82	0.448736318624531	0.0551891456858593	0.681013155697473	0.0045	0.0044	0.0257	0.1336	0.0075	0.15	0.184	0.0128	0.0044	0.0075	0.0086	0.0222	0.004	0.0101	0.0254	0.1205	0.1405	0.0047	0.003	0.0147	0.0315	0.02	0.0106	0.027	0.0109	0.0048
17	rs16945805	12172568	0.83	0.326509998324372	0.82	0.448736318624531	0.0551365614193525	0.679242130298441	0.0045	0.0044	0.0257	0.1339	0.0075	0.1501	0.1838	0.0128	0.0044	0.0074	0.0086	0.0222	0.0041	0.0101	0.0253	0.1205	0.1404	0.0047	0.003	0.0147	0.0313	0.02	0.0107	0.027	0.0109	0.0048
17	rs117744722	12172631	0.83	0.326509998324372	0.82	0.448736318624531	0.0554173977292585	0.67997993029578	0.0045	0.0044	0.0257	0.1339	0.0075	0.1501	0.1838	0.0128	0.0044	0.0074	0.0086	0.0222	0.0041	0.0101	0.0253	0.1205	0.1404	0.0047	0.003	0.0147	0.0313	0.02	0.0107	0.027	0.0109	0.0048
17	rs34734251	12180963	0.83	0.326509998324372	0.81	0.49521423796015	0.107662470602826	0.734769120196262	0.0048	0.0047	0.0254	0.1332	0.0076	0.1499	0.1837	0.0127	0.0049	0.0074	0.0085	0.0221	0.0042	0.0103	0.0247	0.1209	0.14	0.0049	0.0031	0.0147	0.0317	0.0198	0.0109	0.0267	0.0109	0.005
17	rs117995857	12185336	0.83	0.326509998324372	0.82	0.448736318624531	0.124100361146628	0.793220578548319	0.0048	0.0047	0.0253	0.1331	0.0076	0.15	0.1838	0.0127	0.0049	0.0074	0.0085	0.0221	0.0042	0.0103	0.0246	0.1208	0.14	0.0052	0.0031	0.0146	0.0317	0.0197	0.0109	0.0266	0.0109	0.005
17	rs17627328	12188305	0.83	0.326509998324372	0.82	0.448736318624531	0.13049521473454	0.792304679904055	0.0048	0.0048	0.0253	0.1331	0.0076	0.15	0.1839	0.0127	0.0049	0.0074	0.0085	0.0221	0.0042	0.0103	0.0245	0.1207	0.14	0.0053	0.0031	0.0146	0.0316	0.0197	0.0109	0.0266	0.0109	0.005
17	rs2529717	12192239	0.83	0.326509998324372	0.82	0.448736318624531	0.134043117002527	0.754648225633612	0.0049	0.0048	0.0251	0.1329	0.0077	0.1501	0.1843	0.0127	0.005	0.0074	0.0085	0.0219	0.0043	0.0102	0.024	0.1208	0.1402	0.0052	0.0031	0.0146	0.0318	0.0196	0.011	0.0264	0.011	0.005
17	rs2529719	12194226	0.82	0.36720095628419	0.82	0.448736318624531	0.200227794664097	0.733267884565402	0.0058	0.0052	0.0239	0.1315	0.0082	0.151	0.1864	0.0132	0.0057	0.0074	0.0085	0.0206	0.0054	0.0105	0.0213	0.1204	0.1413	0.0053	0.0032	0.014	0.033	0.0188	0.0115	0.0241	0.0113	0.0049
17	rs8081504	12195961	0.82	0.36720095628419	0.82	0.448736318624531	0.174997366974762	0.681013155697473	0.006	0.0052	0.0237	0.1313	0.0084	0.1518	0.1858	0.0134	0.0056	0.0074	0.0085	0.0204	0.0054	0.0108	0.0208	0.1206	0.1415	0.0052	0.0033	0.0138	0.0335	0.0188	0.0117	0.0238	0.0114	0.0047
17	rs2529725	12198192	0.82	0.36720095628419	0.81	0.49521423796015	0.174060355856351	0.712620530596029	0.006	0.0052	0.0237	0.1312	0.0084	0.1518	0.1857	0.0134	0.0056	0.0074	0.0085	0.0204	0.0057	0.0108	0.0208	0.1205	0.1415	0.0052	0.0033	0.0138	0.0335	0.0189	0.0117	0.0238	0.0114	0.0047
17	rs73977880	12201470	0.81	0.411214762386647	0.8	0.544775224122235	0.167758992947834	0.72352640860103	0.0061	0.0052	0.0237	0.1311	0.0084	0.1518	0.1857	0.0134	0.0056	0.0074	0.0085	0.0203	0.0057	0.0108	0.0207	0.1205	0.1414	0.0052	0.0033	0.0138	0.0335	0.0189	0.0117	0.0238	0.0114	0.0047
17	rs117169569	12201489	0.81	0.411214762386647	0.79	0.597486775499064	0.167758992947834	0.723825716354226	0.0061	0.0052	0.0237	0.1311	0.0084	0.1518	0.1857	0.0134	0.0056	0.0074	0.0085	0.0203	0.0057	0.0108	0.0207	0.1205	0.1414	0.0052	0.0033	0.0138	0.0335	0.0189	0.0117	0.0238	0.0114	0.0047
17	rs2529737	12202338	0.81	0.411214762386647	0.79	0.597486775499064	0.162110076814091	0.731767325674994	0.0061	0.0052	0.0237	0.1311	0.0084	0.1519	0.1856	0.0134	0.0056	0.0075	0.0085	0.0203	0.0057	0.0109	0.0207	0.1205	0.1415	0.0052	0.0033	0.0138	0.0336	0.0189	0.0117	0.0238	0.0114	0.0047
17	rs8077717	12220608	0.81	0.411214762386647	0.79	0.597486775499064	0.142555859853414	0.669961506041086	0.006	0.0052	0.0236	0.1314	0.0084	0.153	0.1859	0.0135	0.0055	0.0073	0.0085	0.0202	0.0056	0.0109	0.0204	0.1202	0.1411	0.0051	0.0033	0.0136	0.0341	0.0187	0.0119	0.0236	0.0114	0.0045
17	rs16945896	12223976	0.81	0.411214762386647	0.79	0.597486775499064	0.142523869491599	0.675997974977906	0.006	0.0052	0.0236	0.1314	0.0084	0.1533	0.1861	0.0134	0.0054	0.0073	0.0085	0.02	0.0057	0.0108	0.0202	0.1203	0.1413	0.0053	0.0033	0.0135	0.0341	0.0185	0.012	0.0235	0.0114	0.0045
17	rs79979119	12225066	0.81	0.411214762386647	0.79	0.597486775499064	0.137961983748826	0.700414324564901	0.006	0.0053	0.0236	0.1313	0.0084	0.1536	0.1862	0.0134	0.0054	0.0072	0.0084	0.0199	0.0057	0.0107	0.02	0.1203	0.1414	0.0054	0.0034	0.0134	0.0341	0.0185	0.0122	0.0234	0.0114	0.0045
17	rs2529687	12225222	0.81	0.411214762386647	0.79	0.597486775499064	0.138370174839638	0.707702609675619	0.006	0.0053	0.0237	0.1313	0.0084	0.1536	0.1863	0.0134	0.0054	0.0072	0.0084	0.0199	0.0057	0.0107	0.0199	0.1203	0.1414	0.0055	0.0033	0.0134	0.0341	0.0184	0.0122	0.0234	0.0114	0.0045
17	rs9911020	12233638	0.81	0.411214762386647	0.79	0.597486775499064	0.189516037892239	0.707404798426329	0.0059	0.0052	0.0233	0.1321	0.0084	0.1534	0.1869	0.013	0.0054	0.0071	0.0084	0.0197	0.0058	0.0104	0.0199	0.1201	0.1423	0.0055	0.0033	0.0132	0.0344	0.018	0.0124	0.0233	0.0113	0.0044
17	rs77143915	12240833	0.78	0.56417027826485	0.79	0.597486775499064	0.800746083001119	0.818341627919855	0.006	0.0054	0.0235	0.1341	0.0078	0.1569	0.1914	0.0125	0.0059	0.0066	0.0082	0.0178	0.0058	0.01	0.0169	0.1196	0.142	0.0057	0.0036	0.0131	0.0341	0.0173	0.0134	0.0194	0.0114	0.0041
17	rs28607952	12242251	0.77	0.622422290089237	0.79	0.597486775499064	0.728958914309766	0.804228884947296	0.006	0.0054	0.0235	0.1338	0.0078	0.1572	0.1914	0.0125	0.006	0.007	0.0082	0.0177	0.0059	0.01	0.0167	0.1196	0.142	0.0057	0.0037	0.0131	0.0341	0.0173	0.0135	0.0191	0.0114	0.0041
17	rs34971253	12246993	0.77	0.622422290089237	0.8	0.544775224122235	0.462651198059227	0.788033476657395	0.0062	0.0053	0.0235	0.1339	0.0078	0.1569	0.1926	0.0124	0.0057	0.0071	0.0083	0.0179	0.006	0.01	0.0164	0.1196	0.1417	0.0059	0.0037	0.0131	0.0341	0.0172	0.0135	0.0189	0.0113	0.0042
17	rs4792257	12251758	0.77	0.622422290089237	0.8	0.544775224122235	0.443595894658899	0.808212004609157	0.0062	0.0054	0.0235	0.1338	0.0078	0.1568	0.1929	0.0124	0.0057	0.0072	0.0083	0.0179	0.006	0.0101	0.0163	0.1194	0.1419	0.0059	0.0037	0.0131	0.0341	0.0172	0.0135	0.0188	0.0113	0.0043
17	rs78638023	12252286	0.77	0.622422290089237	0.8	0.544775224122235	0.389872849217296	0.77752917432667	0.0062	0.0054	0.0235	0.1341	0.0078	0.1569	0.1928	0.0124	0.0057	0.0072	0.0083	0.0179	0.006	0.0101	0.0163	0.1195	0.1419	0.0056	0.0037	0.0131	0.0341	0.0172	0.0135	0.0189	0.0113	0.0043
17	rs2721842	12256030	0.77	0.622422290089237	0.8	0.544775224122235	0.356122410923136	0.811585585120243	0.0062	0.0054	0.0234	0.1348	0.0078	0.1568	0.1925	0.0124	0.0057	0.0072	0.0082	0.0179	0.006	0.01	0.0164	0.1194	0.1418	0.0056	0.0038	0.0131	0.0342	0.0171	0.0135	0.0187	0.0112	0.0043
17	rs7209652	12256947	0.77	0.622422290089237	0.81	0.49521423796015	0.321209229281822	0.824031952889928	0.0062	0.0054	0.0234	0.1354	0.0078	0.1567	0.1924	0.0124	0.0057	0.0072	0.0082	0.0179	0.0061	0.01	0.0162	0.1195	0.1417	0.0056	0.0038	0.0131	0.0338	0.017	0.0137	0.0188	0.0111	0.0044
17	rs79441299	12259083	0.77	0.622422290089237	0.81	0.49521423796015	0.289181575329189	0.892161847032929	0.0062	0.0054	0.0235	0.1357	0.0078	0.1564	0.1923	0.0124	0.0057	0.007	0.0082	0.0177	0.0061	0.0099	0.0161	0.1197	0.1415	0.0057	0.0039	0.0133	0.0335	0.0171	0.0137	0.0188	0.011	0.0045
17	rs2240553	12263589	0.77	0.622422290089237	0.81	0.49521423796015	0.358309622577338	1.15276079337724	0.0063	0.0056	0.0237	0.1354	0.0079	0.1568	0.1937	0.0122	0.006	0.0074	0.0081	0.0169	0.0065	0.0099	0.0159	0.1177	0.1406	0.0062	0.0042	0.0135	0.0337	0.0175	0.0138	0.019	0.0103	0.0047
17	rs117891195	12263617	0.77	0.622422290089237	0.81	0.49521423796015	0.360342937326237	1.15308945132867	0.0063	0.0056	0.0237	0.1354	0.0079	0.1568	0.1937	0.0122	0.006	0.0074	0.0081	0.0169	0.0065	0.0099	0.0159	0.1177	0.1406	0.0062	0.0042	0.0135	0.0337	0.0175	0.0138	0.019	0.0103	0.0047
17	rs118154909	12267165	0.77	0.622422290089237	0.8	0.544775224122235	0.402468338010213	1.1969496575165	0.0063	0.0056	0.0236	0.1352	0.0078	0.1568	0.194	0.0122	0.0061	0.0074	0.008	0.0169	0.0066	0.0099	0.0159	0.1176	0.1406	0.0062	0.0042	0.0135	0.0337	0.0176	0.0138	0.019	0.0102	0.0047
17	rs9903059	12267219	0.77	0.622422290089237	0.8	0.544775224122235	0.40292190451	1.19711509467349	0.0063	0.0056	0.0236	0.1352	0.0078	0.1568	0.194	0.0122	0.0061	0.0074	0.008	0.0169	0.0066	0.0099	0.0159	0.1176	0.1406	0.0062	0.0042	0.0135	0.0337	0.0176	0.0138	0.019	0.0102	0.0047
17	rs80128950	12267654	0.77	0.622422290089237	0.8	0.544775224122235	0.405364218026426	1.20224565545885	0.0063	0.0056	0.0236	0.1352	0.0078	0.1568	0.194	0.0122	0.0061	0.0074	0.008	0.0169	0.0066	0.0099	0.0159	0.1176	0.1405	0.0062	0.0042	0.0135	0.0337	0.0176	0.0138	0.019	0.0102	0.0047
17	rs74614955	12282721	0.76	0.684441169424083	0.8	0.544775224122235	0.546753458399601	1.65278606596486	0.0063	0.0057	0.0229	0.1331	0.0079	0.1562	0.1952	0.0121	0.0066	0.0078	0.0082	0.0169	0.0073	0.0099	0.0157	0.1158	0.1394	0.0067	0.0045	0.0138	0.0341	0.0179	0.0138	0.0193	0.0101	0.0056
17	rs2721823	12284953	0.75	0.750298972197586	0.8	0.544775224122235	0.649866929515391	1.88052373808478	0.0063	0.0058	0.0226	0.1319	0.008	0.1559	0.1959	0.012	0.0068	0.008	0.0083	0.017	0.0077	0.0099	0.0156	0.115	0.1388	0.007	0.0047	0.014	0.0343	0.0181	0.0139	0.0196	0.0101	0.0059
17	rs2529709	12286362	0.75	0.750298972197586	0.81	0.49521423796015	0.691064867901262	1.92253686620466	0.0063	0.0058	0.0226	0.1318	0.008	0.1559	0.196	0.012	0.0068	0.0081	0.0083	0.017	0.0077	0.0099	0.0156	0.1149	0.1388	0.007	0.0047	0.014	0.0343	0.0181	0.0139	0.0195	0.0101	0.006
17	rs17628267	12289269	0.75	0.750298972197586	0.79	0.597486775499064	0.698262407593975	1.96664548644018	0.0063	0.0059	0.0225	0.1317	0.008	0.1559	0.196	0.0121	0.0069	0.0081	0.0083	0.017	0.0078	0.0099	0.0155	0.1148	0.1388	0.0071	0.0047	0.014	0.0344	0.0181	0.0138	0.0194	0.0101	0.0061
17	rs116984937	12289333	0.75	0.750298972197586	0.79	0.597486775499064	0.698188795167762	1.96753979563838	0.0063	0.0059	0.0225	0.1317	0.008	0.1559	0.196	0.0121	0.0069	0.0081	0.0083	0.017	0.0078	0.0099	0.0155	0.1148	0.1388	0.0071	0.0047	0.014	0.0344	0.0181	0.0138	0.0194	0.0101	0.0061
17	rs7213911	12289647	0.75	0.750298972197586	0.78	0.653412240020304	0.696937913846396	1.97219110341134	0.0063	0.0059	0.0225	0.1317	0.008	0.1559	0.196	0.0121	0.0069	0.0081	0.0083	0.017	0.0078	0.0099	0.0155	0.1147	0.1388	0.0071	0.0047	0.014	0.0344	0.0181	0.0138	0.0194	0.0101	0.0061
17	rs74370222	12309806	0.75	0.750298972197586	0.78	0.653412240020304	0.715731507274527	2.1322880179381	0.0063	0.0059	0.0234	0.131	0.008	0.1556	0.1958	0.0122	0.007	0.0086	0.0084	0.0165	0.0079	0.0098	0.0154	0.1145	0.1385	0.0072	0.0048	0.0141	0.0347	0.0181	0.0139	0.0188	0.0101	0.0066
17	rs12950054	12314892	0.74	0.820062814253923	0.77	0.712611004068267	0.717965888903465	2.23548915865839	0.0063	0.0059	0.0237	0.1307	0.008	0.1552	0.1956	0.0122	0.0071	0.0088	0.0084	0.0163	0.008	0.0097	0.0155	0.1144	0.1383	0.0072	0.0049	0.0142	0.0348	0.0181	0.0142	0.0186	0.0102	0.0067
17	rs384874	12316379	0.74	0.820062814253923	0.77	0.712611004068267	0.801215198229672	2.43284598500896	0.0064	0.006	0.0236	0.13	0.0081	0.155	0.1957	0.0123	0.0073	0.0088	0.0084	0.0161	0.008	0.0097	0.0155	0.1144	0.1385	0.0074	0.005	0.0142	0.035	0.0181	0.0142	0.0185	0.0103	0.0069
17	rs8065503	12317876	0.74	0.820062814253923	0.77	0.712611004068267	0.831484174525468	2.59620174666955	0.0065	0.0062	0.0236	0.1299	0.0081	0.1546	0.1955	0.0123	0.0073	0.009	0.0083	0.0161	0.0081	0.0097	0.0154	0.1144	0.1384	0.0074	0.0051	0.0142	0.035	0.018	0.0142	0.0186	0.0103	0.0071
17	rs8066012	12318243	0.74	0.820062814253923	0.77	0.712611004068267	0.834903619543313	2.63180571685521	0.0065	0.0063	0.0236	0.13	0.0081	0.1546	0.1954	0.0124	0.0073	0.009	0.0083	0.0162	0.0081	0.0097	0.0154	0.1145	0.1382	0.0074	0.0051	0.0142	0.0351	0.018	0.0142	0.0186	0.0103	0.0071
17	rs385555	12325283	0.74	0.820062814253923	0.77	0.712611004068267	1.16388242374478	2.85181686721903	0.0065	0.0063	0.0237	0.1289	0.0081	0.1544	0.1947	0.0125	0.0079	0.0095	0.0081	0.016	0.0085	0.0096	0.0154	0.1151	0.1377	0.0072	0.0054	0.014	0.0352	0.0178	0.0144	0.0189	0.0105	0.0074
17	rs2721826	12325557	0.74	0.820062814253923	0.77	0.712611004068267	1.16260587550928	2.85200415249647	0.0065	0.0063	0.0238	0.129	0.0081	0.1544	0.1946	0.0125	0.0079	0.0095	0.0081	0.016	0.0084	0.0096	0.0155	0.1149	0.1377	0.0072	0.0054	0.0139	0.0351	0.0179	0.0144	0.0189	0.0106	0.0074
17	rs887486	12326416	0.74	0.820062814253923	0.78	0.653412240020304	1.17201045895606	2.84956955028009	0.0065	0.0062	0.024	0.1286	0.0082	0.1542	0.1942	0.0125	0.0079	0.0096	0.0082	0.0159	0.0084	0.0096	0.0156	0.1153	0.1375	0.0071	0.0054	0.0138	0.0351	0.0181	0.0145	0.0191	0.0106	0.0074
17	rs74986892	12326683	0.74	0.820062814253923	0.78	0.653412240020304	1.16543325661708	2.83197238506096	0.0065	0.0062	0.024	0.1286	0.0082	0.1543	0.1942	0.0125	0.0078	0.0096	0.0082	0.0159	0.0084	0.0096	0.0156	0.1154	0.1374	0.0071	0.0054	0.0138	0.0351	0.0181	0.0145	0.0191	0.0106	0.0074
17	rs16945992	12328305	0.74	0.820062814253923	0.78	0.653412240020304	1.15805126406949	2.8061603180526	0.0065	0.0062	0.0239	0.1285	0.0083	0.1545	0.1941	0.0125	0.0078	0.0097	0.0082	0.0159	0.0085	0.0096	0.0156	0.1154	0.1372	0.007	0.0054	0.0138	0.0351	0.0181	0.0145	0.0192	0.0106	0.0075
17	rs237323	12328396	0.74	0.820062814253923	0.78	0.653412240020304	1.15777821064053	2.80354318047805	0.0065	0.0062	0.0239	0.1285	0.0083	0.1545	0.1941	0.0125	0.0078	0.0097	0.0082	0.0159	0.0085	0.0096	0.0156	0.1154	0.1372	0.007	0.0054	0.0138	0.0351	0.0181	0.0145	0.0192	0.0106	0.0075
17	rs237326	12329776	0.74	0.820062814253923	0.79	0.597486775499064	1.16324408093294	2.76431915186707	0.0065	0.0062	0.0239	0.1284	0.0083	0.1546	0.1941	0.0125	0.0078	0.0097	0.0082	0.0159	0.0085	0.0096	0.0156	0.1156	0.1369	0.007	0.0053	0.0138	0.0351	0.0181	0.0145	0.0192	0.0106	0.0075
17	rs117927788	12335239	0.73	0.893795165105119	0.8	0.544775224122235	1.20964623776795	2.73801816887221	0.0065	0.0062	0.0239	0.1281	0.0083	0.1547	0.1941	0.0124	0.0079	0.0097	0.0083	0.016	0.0085	0.0096	0.0157	0.1156	0.1364	0.007	0.0054	0.0139	0.0351	0.018	0.0145	0.0193	0.0106	0.0075
17	rs237339	12336828	0.73	0.893795165105119	0.8	0.544775224122235	1.28278517120597	2.76469241989258	0.0065	0.0062	0.024	0.1277	0.0083	0.1548	0.1941	0.0124	0.0079	0.0098	0.0084	0.016	0.0085	0.0095	0.0158	0.1156	0.136	0.0071	0.0054	0.0139	0.035	0.018	0.0146	0.0193	0.0106	0.0076
17	rs11651853	12341451	0.72	0.971554139537083	0.8	0.544775224122235	1.52014923082908	3.47508245414008	0.0071	0.0066	0.0248	0.1254	0.0095	0.1512	0.1904	0.013	0.0084	0.0116	0.0091	0.0164	0.0082	0.0099	0.0171	0.1164	0.1325	0.0078	0.0062	0.014	0.0342	0.0179	0.0155	0.0195	0.0115	0.0086
17	rs79023908	12341466	0.72	0.971554139537083	0.8	0.544775224122235	1.52994681574832	3.44240436749274	0.0071	0.0066	0.0248	0.1254	0.0095	0.1512	0.1904	0.013	0.0084	0.0116	0.0091	0.0164	0.0082	0.0099	0.0171	0.1165	0.1325	0.0078	0.0062	0.014	0.0342	0.0179	0.0155	0.0195	0.0115	0.0086
17	rs59027817	12341505	0.72	0.971554139537083	0.8	0.544775224122235	1.54696979492761	3.39449377345505	0.007	0.0066	0.0248	0.1255	0.0096	0.1508	0.1904	0.013	0.0084	0.0116	0.0091	0.0164	0.0082	0.0099	0.0171	0.1167	0.1325	0.0078	0.0062	0.0141	0.0342	0.0179	0.0156	0.0196	0.0115	0.0086
17	rs237282	12341836	0.72	0.971554139537083	0.8	0.544775224122235	1.77324354013456	3.34798373842151	0.007	0.0066	0.0248	0.1255	0.0095	0.1508	0.19	0.013	0.0083	0.0118	0.009	0.0163	0.0082	0.0098	0.0171	0.1172	0.1319	0.0078	0.0062	0.0139	0.0341	0.0179	0.0159	0.0197	0.0116	0.0087
17	rs73980632	12343709	0.73	0.893795165105119	0.8	0.544775224122235	2.22761388750943	3.3687528337031	0.007	0.0066	0.0255	0.126	0.0096	0.1513	0.1881	0.0123	0.0081	0.0128	0.009	0.0162	0.0083	0.0096	0.0172	0.1192	0.1291	0.0077	0.0064	0.0134	0.0338	0.0175	0.0162	0.0208	0.0119	0.0089
17	rs11651372	12344345	0.73	0.893795165105119	0.8	0.544775224122235	2.1183031987739	3.19803867688408	0.0069	0.0066	0.026	0.126	0.0098	0.1514	0.1873	0.0124	0.0079	0.0131	0.0091	0.0162	0.0084	0.0096	0.0175	0.1193	0.1281	0.0077	0.0061	0.0133	0.0338	0.0175	0.0164	0.0215	0.012	0.0089
17	rs11651577	12344797	0.73	0.893795165105119	0.8	0.544775224122235	2.30755592914867	3.13818477757326	0.0068	0.0065	0.0262	0.1261	0.0098	0.1515	0.1871	0.0124	0.0079	0.0131	0.0091	0.0161	0.0083	0.0096	0.0175	0.1194	0.128	0.0077	0.0061	0.0133	0.0338	0.0174	0.0164	0.0215	0.012	0.009
17	rs72807263	12349125	0.72	0.971554139537083	0.8	0.544775224122235	2.53191506666793	2.52849096472308	0.0062	0.0064	0.0276	0.1266	0.01	0.1525	0.1853	0.0128	0.0072	0.0137	0.0091	0.0154	0.0077	0.0092	0.0182	0.1208	0.1278	0.0073	0.0056	0.0129	0.0341	0.0171	0.017	0.0221	0.012	0.0086
17	rs12935878	12350404	0.72	0.971554139537083	0.8	0.544775224122235	2.4897399528042	2.53939173315651	0.0062	0.0064	0.0276	0.1262	0.01	0.1525	0.1853	0.0128	0.0069	0.0137	0.0092	0.0154	0.0077	0.0092	0.0182	0.1208	0.1278	0.0074	0.0056	0.0129	0.0341	0.0171	0.017	0.0225	0.0121	0.0086
17	rs59774875	12360269	0.72	0.971554139537083	0.8	0.544775224122235	2.55915182528542	2.61028820689263	0.0062	0.0064	0.0276	0.1264	0.01	0.1524	0.1856	0.0128	0.0069	0.0137	0.0092	0.0154	0.0077	0.0092	0.0181	0.1212	0.1275	0.0074	0.0056	0.0129	0.0342	0.0169	0.0171	0.0223	0.0121	0.0087
17	rs180750	12362500	0.72	0.971554139537083	0.8	0.544775224122235	2.57527206073092	2.58768007912882	0.0062	0.0064	0.0277	0.1265	0.0099	0.1524	0.1856	0.0128	0.0069	0.0137	0.0092	0.0154	0.0077	0.0092	0.018	0.1212	0.1272	0.0074	0.0056	0.013	0.0343	0.0169	0.0171	0.0223	0.0121	0.0087
17	rs4533324	12367760	0.73	0.893795165105119	0.8	0.544775224122235	3.12006501703461	2.32065034311303	0.0058	0.0064	0.0279	0.1299	0.0099	0.1533	0.1852	0.0125	0.0065	0.0138	0.0093	0.0149	0.0073	0.0092	0.018	0.121	0.1261	0.0076	0.0055	0.0129	0.0342	0.0165	0.0172	0.0218	0.012	0.0087
17	rs11078074	12370433	0.73	0.893795165105119	0.8	0.544775224122235	3.28693064226213	2.41685700505707	0.0057	0.0064	0.0281	0.1296	0.01	0.1538	0.1861	0.0125	0.0064	0.0141	0.0093	0.0148	0.0072	0.0092	0.0176	0.1212	0.1263	0.0075	0.0055	0.0129	0.0338	0.0161	0.0172	0.0216	0.012	0.0087
17	rs1460319	12371081	0.73	0.893795165105119	0.8	0.544775224122235	3.37773299758763	2.37135056836124	0.0057	0.0065	0.0281	0.1294	0.01	0.1541	0.1859	0.0125	0.0063	0.0141	0.0093	0.0148	0.0072	0.0092	0.0177	0.121	0.1262	0.0075	0.0055	0.0128	0.0339	0.0162	0.0173	0.0217	0.012	0.0086
17	rs2159537	12375775	0.72	0.971554139537083	0.79	0.597486775499064	3.86204282807755	2.01465844545974	0.0054	0.0067	0.0289	0.1279	0.0098	0.1566	0.1864	0.0124	0.0062	0.0145	0.0089	0.014	0.0066	0.0087	0.0173	0.1219	0.1283	0.0068	0.0054	0.0126	0.0341	0.0158	0.0169	0.0214	0.0119	0.0084
17	rs2534733	12379980	0.73	0.893795165105119	0.79	0.597486775499064	3.58681663891743	1.90311634812806	0.0054	0.0065	0.0293	0.127	0.0095	0.1571	0.1865	0.0124	0.0061	0.0147	0.009	0.0143	0.0065	0.0086	0.017	0.1214	0.13	0.0067	0.0053	0.0125	0.0341	0.0157	0.0169	0.0213	0.0119	0.0081
17	rs237260	12381130	0.73	0.893795165105119	0.79	0.597486775499064	3.70962112165378	1.95699051616289	0.0054	0.0065	0.0293	0.127	0.0095	0.1571	0.1864	0.0124	0.0061	0.0148	0.009	0.0141	0.0065	0.0086	0.0169	0.1214	0.1301	0.0067	0.0057	0.0125	0.0341	0.0157	0.0169	0.0212	0.0119	0.0081
17	rs117974997	12382505	0.73	0.893795165105119	0.79	0.597486775499064	3.64954373835207	1.85885654717239	0.0054	0.0065	0.0294	0.127	0.0097	0.1569	0.1862	0.0124	0.006	0.0148	0.009	0.0141	0.0065	0.0086	0.0169	0.1215	0.1302	0.0066	0.0057	0.0125	0.0341	0.0157	0.0169	0.0212	0.0119	0.0081
17	rs11870286	12384809	0.73	0.893795165105119	0.78	0.653412240020304	3.65434013693471	1.86027625700857	0.0054	0.0065	0.0295	0.1269	0.0097	0.1569	0.1862	0.0124	0.0059	0.0148	0.0089	0.014	0.0064	0.0087	0.0168	0.1219	0.1304	0.0065	0.0056	0.0124	0.034	0.0158	0.0169	0.0211	0.0119	0.008
17	rs17645571	12386332	0.73	0.893795165105119	0.78	0.653412240020304	3.66287128751729	1.70260976034514	0.0053	0.0064	0.0295	0.1271	0.0097	0.1572	0.1864	0.0124	0.0058	0.0148	0.0088	0.0139	0.0064	0.0086	0.0167	0.1221	0.1306	0.0064	0.0055	0.0123	0.0339	0.0157	0.017	0.021	0.0118	0.008
17	rs237298	12395558	0.73	0.893795165105119	0.79	0.597486775499064	3.48960205791552	0.875609811562558	0.0045	0.0062	0.03	0.1302	0.0093	0.1599	0.1886	0.0122	0.0048	0.0148	0.0081	0.0134	0.0057	0.0084	0.0162	0.124	0.1323	0.0054	0.0047	0.0119	0.0328	0.015	0.0171	0.0203	0.0106	0.0071
17	rs35729392	12400260	0.73	0.893795165105119	0.8	0.544775224122235	2.95171398122427	0.402867116363257	0.0038	0.0059	0.0304	0.1332	0.0089	0.1605	0.1896	0.012	0.0042	0.0147	0.0078	0.0131	0.0049	0.008	0.0156	0.1259	0.1339	0.0046	0.0043	0.0116	0.0324	0.015	0.0169	0.02	0.0101	0.0058
17	rs116177	12409335	0.73	0.893795165105119	0.8	0.544775224122235	2.82655169975503	0.340012193613999	0.0037	0.0059	0.0305	0.1337	0.0089	0.1606	0.1898	0.012	0.004	0.0147	0.0078	0.0131	0.0048	0.008	0.0155	0.1263	0.1342	0.0044	0.0042	0.0116	0.0324	0.015	0.0169	0.02	0.0101	0.0056
17	rs237363	12411414	0.73	0.893795165105119	0.8	0.544775224122235	2.70534236711226	0.219204095277494	0.0034	0.0057	0.0301	0.1355	0.0087	0.161	0.1907	0.0118	0.0037	0.0144	0.0077	0.0126	0.0045	0.0078	0.0153	0.1272	0.1347	0.004	0.004	0.0117	0.0322	0.0151	0.0168	0.0196	0.0101	0.0052
17	rs8082548	12418790	0.73	0.893795165105119	0.8	0.544775224122235	2.43546833872698	0.0943136355729378	0.003	0.0054	0.0303	0.1381	0.0083	0.1617	0.1924	0.0111	0.0032	0.0139	0.0073	0.0124	0.0037	0.0077	0.015	0.1285	0.1355	0.0036	0.0035	0.0117	0.0316	0.0155	0.0171	0.019	0.01	0.0045
17	rs78288136	12422621	0.73	0.893795165105119	0.8	0.544775224122235	2.25804918069905	0.103778876033603	0.003	0.0054	0.03	0.1382	0.0083	0.1617	0.1925	0.0111	0.0032	0.0139	0.0073	0.0124	0.0037	0.0077	0.015	0.1286	0.1356	0.0036	0.0035	0.012	0.0316	0.0155	0.017	0.0189	0.0099	0.0045
17	rs10491190	12423312	0.73	0.893795165105119	0.8	0.544775224122235	2.24454438876189	0.110451525745496	0.003	0.0054	0.03	0.1382	0.0083	0.1617	0.1925	0.0111	0.0032	0.0139	0.0073	0.0124	0.0037	0.0077	0.015	0.1286	0.1357	0.0036	0.0035	0.012	0.0316	0.0155	0.017	0.0189	0.0099	0.0045
17	rs73289380	12423390	0.73	0.893795165105119	0.8	0.544775224122235	2.215890549607	0.109356351537263	0.003	0.0054	0.0298	0.1383	0.0083	0.1617	0.1926	0.0111	0.0032	0.0139	0.0073	0.0124	0.0037	0.0077	0.0146	0.1286	0.1358	0.0036	0.0035	0.012	0.0316	0.0157	0.017	0.0189	0.0099	0.0045
17	rs117675281	12424919	0.73	0.893795165105119	0.8	0.544775224122235	2.19284739359837	0.125416370993296	0.003	0.0054	0.0298	0.1381	0.0083	0.1616	0.1927	0.011	0.0032	0.0139	0.0073	0.0124	0.0036	0.0077	0.0147	0.1287	0.136	0.0036	0.0034	0.012	0.0316	0.0157	0.0171	0.0189	0.0099	0.0045
17	rs237350	12425225	0.73	0.893795165105119	0.8	0.544775224122235	2.17490299192562	0.141265183652703	0.003	0.0054	0.0298	0.1381	0.0083	0.1616	0.1928	0.011	0.0032	0.0139	0.0073	0.0124	0.0036	0.0077	0.0147	0.1287	0.1361	0.0035	0.0034	0.012	0.0316	0.0157	0.0171	0.0189	0.0099	0.0045
17	rs173160	12428335	0.73	0.893795165105119	0.8	0.544775224122235	1.7653637889738	0.0943930257383542	0.003	0.0053	0.0299	0.1383	0.0083	0.1613	0.1931	0.0111	0.0031	0.0139	0.0074	0.0126	0.0035	0.0077	0.0148	0.1288	0.1368	0.0034	0.0031	0.012	0.0312	0.0159	0.0168	0.019	0.0099	0.0043
17	rs2726533	12431003	0.73	0.893795165105119	0.8	0.544775224122235	1.1030547031541	0.0491941152509978	0.0029	0.0048	0.0295	0.1377	0.0078	0.1607	0.1963	0.0114	0.0028	0.0138	0.0076	0.0128	0.0037	0.0077	0.0153	0.1299	0.1379	0.0029	0.003	0.0117	0.0303	0.0156	0.0167	0.0184	0.0095	0.0034
17	rs11658751	12434765	0.73	0.893795165105119	0.81	0.49521423796015	1.08268342351908	0.0441115188441802	0.0029	0.0048	0.0294	0.1376	0.0077	0.1607	0.1966	0.0114	0.0028	0.0138	0.0076	0.0128	0.0037	0.0077	0.0154	0.13	0.138	0.0029	0.003	0.0117	0.0302	0.0156	0.0167	0.0184	0.0095	0.0033
17	rs78749433	12438153	0.73	0.893795165105119	0.8	0.544775224122235	1.06704211912067	0.03982596682484	0.0029	0.0048	0.0294	0.1375	0.0077	0.1607	0.1969	0.0114	0.0028	0.0137	0.0077	0.0129	0.0038	0.0077	0.0153	0.1301	0.138	0.0029	0.003	0.0117	0.0301	0.0156	0.0167	0.0184	0.0095	0.0033
17	rs113766603	12438730	0.73	0.893795165105119	0.79	0.597486775499064	1.0642240627907	0.0370609845395005	0.0029	0.0048	0.0294	0.1375	0.0077	0.1607	0.197	0.0114	0.0028	0.0137	0.0077	0.0129	0.0038	0.0077	0.0153	0.1301	0.138	0.0029	0.003	0.0117	0.0301	0.0156	0.0167	0.0184	0.0095	0.0033
17	rs12051753	12447360	0.73	0.893795165105119	0.79	0.597486775499064	1.03020763981907	0.0465631767339599	0.0029	0.0047	0.0294	0.1374	0.0077	0.1607	0.1975	0.0114	0.0027	0.0137	0.0077	0.0129	0.0038	0.0077	0.0154	0.1301	0.138	0.0029	0.003	0.0116	0.03	0.0156	0.0167	0.0183	0.0094	0.0032
17	rs75696894	12450873	0.73	0.893795165105119	0.79	0.597486775499064	1.01030597939351	0.0396608360676342	0.0029	0.0047	0.0294	0.1375	0.0077	0.1606	0.1977	0.0114	0.0027	0.0137	0.0078	0.0129	0.0038	0.0076	0.0154	0.13	0.1381	0.0029	0.003	0.0116	0.0299	0.0156	0.0167	0.0183	0.0094	0.0032
17	rs8076862	12455927	0.73	0.893795165105119	0.79	0.597486775499064	0.878190234807649	0.0371677161631349	0.0029	0.0045	0.0293	0.138	0.0076	0.1599	0.1992	0.0113	0.0027	0.0136	0.008	0.013	0.004	0.0076	0.0153	0.1291	0.1386	0.003	0.003	0.0116	0.0291	0.0156	0.0166	0.0185	0.0093	0.003
17	rs61392671	12459633	0.73	0.893795165105119	0.79	0.597486775499064	0.757564247332895	0.035686195080302	0.0029	0.0044	0.0291	0.1385	0.0075	0.1595	0.2003	0.0112	0.0026	0.0135	0.0082	0.0131	0.0041	0.0076	0.0154	0.1288	0.1389	0.0031	0.003	0.0116	0.0286	0.0156	0.0165	0.0185	0.0091	0.0029
17	rs112243719	12466859	0.73	0.893795165105119	0.79	0.597486775499064	0.682807098359098	0.0191739824496588	0.0029	0.0042	0.0289	0.139	0.0075	0.1596	0.2014	0.0112	0.0026	0.0133	0.0083	0.0134	0.004	0.0075	0.0152	0.1286	0.139	0.003	0.003	0.0115	0.0283	0.0155	0.0163	0.0184	0.0091	0.0026
17	rs11078077	12471843	0.73	0.893795165105119	0.79	0.597486775499064	0.62255095609079	0.0212590172651555	0.0029	0.0041	0.0287	0.1399	0.0075	0.1594	0.2024	0.0111	0.0025	0.0132	0.0084	0.0134	0.0041	0.0075	0.0151	0.1285	0.1391	0.003	0.003	0.0115	0.0279	0.0155	0.0162	0.0179	0.0091	0.0024
17	rs16946248	12473371	0.73	0.893795165105119	0.79	0.597486775499064	0.570816278121991	0.0396608360676342	0.0031	0.004	0.0284	0.1398	0.0075	0.1592	0.2026	0.0112	0.0025	0.0132	0.0085	0.0134	0.0042	0.0075	0.0151	0.1282	0.1394	0.003	0.003	0.0115	0.0281	0.0156	0.0162	0.0178	0.0092	0.0025
17	rs115884725	12492835	0.73	0.893795165105119	0.79	0.597486775499064	0.633497688554613	0.0486508057765096	0.0028	0.0039	0.0283	0.1418	0.0072	0.1584	0.2047	0.0117	0.0024	0.0129	0.0085	0.0136	0.0044	0.007	0.0151	0.128	0.139	0.003	0.0029	0.0111	0.0273	0.0157	0.016	0.0177	0.0092	0.0023
17	rs61394075	12495124	0.73	0.893795165105119	0.78	0.653412240020304	0.651721231009524	0.0651776141794021	0.0028	0.0039	0.0283	0.1419	0.0072	0.1583	0.2048	0.0117	0.0024	0.0129	0.0085	0.0137	0.0044	0.0069	0.0151	0.128	0.139	0.003	0.0028	0.0111	0.0273	0.0157	0.016	0.0177	0.0092	0.0023
17	rs117018977	12506155	0.73	0.893795165105119	0.78	0.653412240020304	0.65858861267377	0.067793837675817	0.0029	0.0036	0.0283	0.1417	0.0073	0.1581	0.2051	0.0118	0.0024	0.0129	0.0084	0.0139	0.0046	0.0069	0.0152	0.1278	0.1389	0.0032	0.0029	0.011	0.0271	0.0157	0.016	0.0177	0.0095	0.0023
17	rs12450472	12512076	0.73	0.893795165105119	0.78	0.653412240020304	0.714392361314644	0.108014202389962	0.0029	0.0035	0.0283	0.1416	0.0074	0.1579	0.2052	0.0119	0.0025	0.0129	0.0083	0.014	0.0047	0.0069	0.0152	0.1277	0.1389	0.0033	0.0029	0.011	0.027	0.0158	0.016	0.0176	0.0096	0.0023
17	rs9889474	12517596	0.73	0.893795165105119	0.78	0.653412240020304	0.705197419684257	0.112909624649044	0.003	0.0035	0.0283	0.1417	0.0074	0.158	0.2052	0.0119	0.0024	0.0129	0.0083	0.0141	0.0046	0.0068	0.0152	0.1277	0.1388	0.0033	0.0028	0.011	0.0268	0.0158	0.016	0.0176	0.0096	0.0022
17	rs78755500	12520680	0.73	0.893795165105119	0.78	0.653412240020304	0.658516909539393	0.0825580642487778	0.003	0.0035	0.0282	0.1417	0.0075	0.1579	0.2051	0.012	0.0024	0.0129	0.0084	0.0142	0.0046	0.0068	0.0152	0.1274	0.1388	0.0033	0.0029	0.0111	0.0266	0.0158	0.016	0.0176	0.0096	0.0023
17	rs62064011	12526734	0.73	0.893795165105119	0.78	0.653412240020304	0.535361072944163	0.086969890460622	0.0032	0.0034	0.0277	0.1418	0.0078	0.1576	0.2047	0.0122	0.0025	0.0129	0.0087	0.0145	0.0045	0.0068	0.0154	0.1266	0.1389	0.0034	0.003	0.0115	0.0258	0.0161	0.0161	0.0179	0.0097	0.0024
17	rs75597872	12529097	0.73	0.893795165105119	0.77	0.712611004068267	0.471314106179825	0.0644283606825479	0.0032	0.0034	0.0274	0.1419	0.0079	0.1579	0.2045	0.0123	0.0026	0.0129	0.0087	0.0146	0.0044	0.0068	0.0155	0.1265	0.1385	0.0035	0.003	0.0116	0.0254	0.0161	0.0162	0.0178	0.0097	0.0025
17	rs35134090	12530895	0.73	0.893795165105119	0.78	0.653412240020304	0.437666521594408	0.0884351260480472	0.0033	0.0034	0.0272	0.1421	0.008	0.1579	0.2044	0.0125	0.0026	0.0129	0.0088	0.0147	0.0043	0.0068	0.0156	0.1263	0.1383	0.0036	0.003	0.0117	0.0252	0.0161	0.0162	0.0177	0.0098	0.0025
17	rs1401539	12531983	0.73	0.893795165105119	0.78	0.653412240020304	0.460588616210695	0.125150796408133	0.0033	0.0034	0.0271	0.1423	0.0081	0.1579	0.2043	0.0126	0.0026	0.013	0.0088	0.0148	0.0042	0.0068	0.0156	0.1262	0.1382	0.0036	0.003	0.0118	0.0251	0.0161	0.0162	0.0177	0.0098	0.0026
17	rs11655394	12532256	0.74	0.820062814253923	0.78	0.653412240020304	0.441219423172924	0.120232232063049	0.0033	0.0034	0.0271	0.1422	0.0081	0.1578	0.2044	0.0126	0.0026	0.013	0.0088	0.0148	0.0042	0.0068	0.0156	0.1259	0.1385	0.0037	0.003	0.0118	0.0251	0.0159	0.0162	0.0177	0.0098	0.0026
17	rs7219803	12534956	0.74	0.820062814253923	0.78	0.653412240020304	0.273420708873403	0.212664790837299	0.0039	0.0037	0.027	0.1435	0.009	0.1565	0.2024	0.013	0.0025	0.0127	0.0094	0.0164	0.0037	0.0069	0.0157	0.1224	0.1397	0.0039	0.0031	0.0124	0.0241	0.0155	0.0162	0.0183	0.0102	0.0029
17	rs7207538	12536407	0.75	0.750298972197586	0.78	0.653412240020304	0.290041836547242	0.242760004644919	0.004	0.004	0.0268	0.1438	0.0095	0.1555	0.2019	0.0132	0.0025	0.0122	0.0098	0.0171	0.0035	0.0071	0.0156	0.1209	0.141	0.0039	0.0033	0.0124	0.0236	0.0157	0.0163	0.0184	0.0105	0.0028
17	rs13341772	12538851	0.75	0.750298972197586	0.78	0.653412240020304	0.219524090682521	0.18493431688321	0.0041	0.0042	0.0266	0.1441	0.0102	0.1534	0.2022	0.0131	0.0026	0.0118	0.0101	0.0173	0.0033	0.0079	0.0155	0.1206	0.141	0.0041	0.0034	0.0127	0.023	0.0156	0.0163	0.0184	0.0107	0.0027
17	rs16946355	12543548	0.75	0.750298972197586	0.78	0.653412240020304	0.216781961524361	0.130232445763723	0.0041	0.0042	0.0265	0.1443	0.0104	0.1532	0.2023	0.0131	0.0026	0.0118	0.0101	0.0173	0.0032	0.008	0.0154	0.1204	0.1413	0.0041	0.0035	0.0127	0.0228	0.0155	0.0163	0.0183	0.0107	0.0027
17	rs9891950	12544279	0.75	0.750298972197586	0.78	0.653412240020304	0.215601058652141	0.138223683378998	0.0041	0.0042	0.0264	0.1443	0.0104	0.1532	0.2023	0.0131	0.0026	0.0118	0.0101	0.0173	0.0032	0.008	0.0154	0.1204	0.1413	0.0041	0.0035	0.0127	0.0228	0.0154	0.0163	0.0183	0.0107	0.0027
17	rs9889499	12547725	0.75	0.750298972197586	0.78	0.653412240020304	0.238656151509999	0.142934327898062	0.0042	0.0042	0.0264	0.1443	0.0106	0.1529	0.2023	0.0131	0.0026	0.0119	0.0102	0.0174	0.0032	0.008	0.0153	0.1202	0.1414	0.0041	0.0036	0.0128	0.0226	0.0154	0.0163	0.0182	0.0108	0.0028
17	rs8072245	12550227	0.75	0.750298972197586	0.77	0.712611004068267	0.264556269136672	0.142098864716705	0.0043	0.0042	0.0264	0.1443	0.0108	0.1527	0.2022	0.0131	0.0027	0.0119	0.0102	0.0175	0.0032	0.0081	0.0153	0.1201	0.1416	0.0042	0.0036	0.0127	0.0225	0.0153	0.0163	0.018	0.0108	0.0029
17	rs34302734	12554470	0.75	0.750298972197586	0.77	0.712611004068267	0.313833044987184	0.205874635080142	0.0044	0.0042	0.0264	0.1446	0.011	0.1522	0.2025	0.013	0.0027	0.012	0.0103	0.0176	0.0033	0.0081	0.0148	0.12	0.1417	0.0043	0.0038	0.0127	0.022	0.0153	0.0163	0.0179	0.0109	0.003
17	rs8074917	12559781	0.75	0.750298972197586	0.77	0.712611004068267	0.264875013713301	0.184832558051395	0.0047	0.0043	0.0267	0.1439	0.011	0.1519	0.2024	0.0131	0.0028	0.012	0.0103	0.0176	0.0034	0.0081	0.015	0.1194	0.1424	0.0046	0.0036	0.0126	0.0216	0.0153	0.0163	0.0177	0.011	0.0031
17	rs12603774	12562530	0.76	0.684441169424083	0.77	0.712611004068267	0.28088913368436	0.110704851781014	0.0052	0.0044	0.0267	0.1437	0.0112	0.1507	0.2017	0.0133	0.0029	0.0121	0.0105	0.0179	0.0034	0.0083	0.0149	0.1196	0.1427	0.005	0.0035	0.0126	0.021	0.0153	0.0163	0.0174	0.0111	0.0033
17	rs1548660	12564611	0.78	0.56417027826485	0.77	0.712611004068267	0.477893448714604	0.316686895620387	0.0058	0.0045	0.0256	0.1434	0.0121	0.1489	0.2001	0.0139	0.0038	0.0123	0.0117	0.0191	0.0036	0.0086	0.0145	0.1156	0.1399	0.0052	0.0041	0.0137	0.0227	0.0157	0.0165	0.0173	0.0118	0.004
17	rs35215498	12564659	0.79	0.509607847349147	0.77	0.712611004068267	0.479066372302154	0.263405709233921	0.0058	0.0045	0.0256	0.1435	0.0121	0.1489	0.2001	0.0139	0.0038	0.0123	0.0117	0.0191	0.0036	0.0086	0.0145	0.1156	0.1397	0.0052	0.0041	0.0137	0.0228	0.0157	0.0165	0.0173	0.0118	0.004
17	rs12951717	12566500	0.8	0.458652199356866	0.77	0.712611004068267	0.47309291427012	0.308501458121557	0.0061	0.0045	0.0237	0.1433	0.0125	0.1494	0.1984	0.0146	0.0041	0.0121	0.0125	0.019	0.004	0.0093	0.0141	0.1143	0.1387	0.0053	0.0045	0.0142	0.0236	0.0161	0.0161	0.0174	0.0117	0.0042
17	rs1233867	12566717	0.8	0.458652199356866	0.77	0.712611004068267	0.460952274017654	0.333000619763289	0.0061	0.0045	0.0235	0.1434	0.0126	0.149	0.1987	0.0147	0.0042	0.0122	0.0126	0.019	0.0041	0.0095	0.0141	0.1138	0.1383	0.0053	0.0046	0.0142	0.0237	0.0162	0.0161	0.0176	0.0117	0.0042
17	rs2530192	12570798	0.81	0.411214762386647	0.77	0.712611004068267	0.557328978635069	0.489826484915839	0.0065	0.0046	0.0226	0.1419	0.0129	0.148	0.1966	0.0155	0.0043	0.0127	0.0131	0.0187	0.0044	0.01	0.0141	0.1131	0.138	0.0055	0.0048	0.0147	0.0252	0.0161	0.0163	0.0176	0.0121	0.0043
17	rs1519251	12574501	0.81	0.411214762386647	0.77	0.712611004068267	0.566192254749394	0.520325920224184	0.0066	0.0046	0.0226	0.1418	0.013	0.1479	0.1964	0.0156	0.0043	0.0127	0.0132	0.0187	0.0044	0.01	0.0141	0.1131	0.1379	0.0055	0.0048	0.0148	0.0254	0.0161	0.0164	0.0177	0.0121	0.0043
17	rs71364181	12576966	0.81	0.411214762386647	0.77	0.712611004068267	0.55143458074253	0.516177204974942	0.0066	0.0046	0.0229	0.1416	0.013	0.1478	0.1961	0.0156	0.0043	0.0127	0.0132	0.0188	0.0044	0.0101	0.0141	0.1131	0.138	0.0055	0.0048	0.0148	0.0255	0.016	0.0164	0.0176	0.0121	0.0043
17	rs76441872	12585533	0.81	0.411214762386647	0.77	0.712611004068267	0.541108572822544	0.554795101316123	0.0066	0.0046	0.0229	0.141	0.0131	0.1476	0.1957	0.0157	0.0043	0.0128	0.0133	0.019	0.0044	0.0102	0.0141	0.1131	0.1381	0.0055	0.0048	0.015	0.0257	0.016	0.0164	0.0175	0.0122	0.0043
17	rs2030303	12585990	0.81	0.411214762386647	0.77	0.712611004068267	0.541829050447349	0.554232561640227	0.0066	0.0046	0.0229	0.1409	0.0131	0.1476	0.1956	0.0157	0.0043	0.0128	0.0133	0.019	0.0044	0.0102	0.0141	0.1131	0.1381	0.0055	0.0048	0.015	0.0257	0.016	0.0164	0.0175	0.0122	0.0043
17	rs59132234	12591221	0.81	0.411214762386647	0.78	0.653412240020304	0.444548244245943	0.586517230289519	0.0066	0.0045	0.023	0.1408	0.0131	0.1469	0.1946	0.0159	0.0043	0.0131	0.0133	0.019	0.0046	0.0104	0.0141	0.1129	0.1385	0.0055	0.0048	0.0153	0.0262	0.016	0.0164	0.0175	0.0123	0.0043
17	rs75041196	12595325	0.82	0.36720095628419	0.78	0.653412240020304	0.451182830543081	0.61692542067132	0.0067	0.0044	0.023	0.1408	0.0131	0.1471	0.1948	0.016	0.0043	0.0132	0.0134	0.0188	0.0046	0.0105	0.014	0.1122	0.1381	0.0055	0.0048	0.0157	0.0264	0.016	0.0163	0.0174	0.0125	0.0043
17	rs8074321	12596349	0.82	0.36720095628419	0.78	0.653412240020304	0.459559014390112	0.600098255123562	0.0066	0.0044	0.023	0.1408	0.0131	0.1471	0.1948	0.016	0.0041	0.0132	0.0134	0.0188	0.0046	0.0105	0.0141	0.1124	0.138	0.0055	0.0048	0.0157	0.0264	0.016	0.0163	0.0173	0.0125	0.0043
17	rs79302570	12597864	0.82	0.36720095628419	0.78	0.653412240020304	0.512343606819906	0.625162909660459	0.0066	0.0044	0.023	0.1408	0.0131	0.1471	0.1947	0.0161	0.0041	0.0132	0.0134	0.0188	0.0047	0.0105	0.0141	0.1122	0.1375	0.0055	0.0049	0.0157	0.0268	0.016	0.0164	0.0173	0.0125	0.0043
17	rs116803883	12601235	0.82	0.36720095628419	0.78	0.653412240020304	0.588261362928517	0.672315732041475	0.0067	0.0044	0.023	0.141	0.0132	0.1471	0.1946	0.0159	0.004	0.0133	0.0135	0.0187	0.0047	0.0106	0.014	0.1118	0.137	0.0055	0.005	0.0158	0.0271	0.016	0.0165	0.0172	0.0127	0.0043
17	rs16946442	12601314	0.82	0.36720095628419	0.78	0.653412240020304	0.592148409448419	0.677914549067783	0.0067	0.0044	0.0229	0.141	0.0132	0.1471	0.1946	0.0159	0.004	0.0133	0.0135	0.0187	0.0047	0.0106	0.0141	0.1118	0.1371	0.0055	0.005	0.0157	0.0271	0.016	0.0165	0.0172	0.0127	0.0043
17	rs8073609	12608271	0.82	0.36720095628419	0.78	0.653412240020304	0.950127900482463	0.774793909682599	0.0069	0.0044	0.0229	0.1412	0.0132	0.1463	0.1946	0.0162	0.0038	0.0135	0.0138	0.0184	0.0049	0.0108	0.0141	0.1114	0.1352	0.0057	0.0054	0.0159	0.028	0.016	0.0168	0.0169	0.0132	0.0042
17	rs16946453	12608769	0.82	0.36720095628419	0.77	0.712611004068267	0.969792427482957	0.780266509772765	0.0069	0.0044	0.0229	0.1412	0.0132	0.1462	0.1946	0.0162	0.0038	0.0135	0.0138	0.0184	0.0049	0.0109	0.0141	0.1114	0.1351	0.0057	0.0054	0.0159	0.028	0.016	0.0168	0.0169	0.0132	0.0042
17	rs1233855	12613063	0.82	0.36720095628419	0.77	0.712611004068267	1.0043663076178	0.843162126177741	0.007	0.0044	0.0227	0.1414	0.0133	0.1461	0.1942	0.0163	0.0039	0.0136	0.0138	0.0183	0.0049	0.011	0.0141	0.1111	0.1348	0.0058	0.0055	0.0159	0.0282	0.016	0.0168	0.0169	0.0133	0.0044
17	rs12453456	12613186	0.82	0.36720095628419	0.77	0.712611004068267	1.00196008107122	0.844708859768548	0.007	0.0044	0.0227	0.1414	0.0132	0.1461	0.1942	0.0163	0.0039	0.0137	0.0138	0.0183	0.0049	0.011	0.0141	0.111	0.1348	0.0058	0.0055	0.0159	0.0283	0.016	0.0168	0.0169	0.0133	0.0044
17	rs117606672	12613622	0.82	0.36720095628419	0.78	0.653412240020304	0.995098140531508	0.8443994659431	0.007	0.0044	0.0227	0.1414	0.0131	0.146	0.1941	0.0162	0.0039	0.014	0.0139	0.0183	0.0049	0.011	0.0141	0.1109	0.1347	0.0058	0.0055	0.0159	0.0283	0.016	0.0169	0.0169	0.0133	0.0044
17	rs35230112	12613649	0.82	0.36720095628419	0.78	0.653412240020304	0.989537017863134	0.843471425771156	0.007	0.0044	0.0227	0.1414	0.0131	0.146	0.1941	0.0162	0.0039	0.014	0.0139	0.0183	0.0049	0.011	0.0141	0.1109	0.1348	0.0058	0.0054	0.0159	0.0282	0.016	0.0169	0.0169	0.0133	0.0044
17	rs2176665	12614901	0.82	0.36720095628419	0.78	0.653412240020304	0.93688808057358	0.826495195219112	0.007	0.0044	0.0228	0.1413	0.0131	0.146	0.1941	0.0162	0.0039	0.014	0.0138	0.0183	0.005	0.011	0.0142	0.1108	0.1348	0.0058	0.0054	0.0159	0.0283	0.016	0.0169	0.017	0.0133	0.0043
17	rs11654373	12619794	0.82	0.36720095628419	0.76	0.775138689739853	1.01134042214774	0.817726954759765	0.0068	0.0042	0.0231	0.1414	0.013	0.1462	0.1939	0.0164	0.0038	0.0141	0.0138	0.0179	0.0051	0.0109	0.0148	0.1096	0.1345	0.0058	0.0055	0.0159	0.0289	0.0159	0.0171	0.0172	0.0131	0.0043
17	rs113108378	12633890	0.84	0.289034762536342	0.76	0.775138689739853	1.00453827104212	1.12783270519644	0.0074	0.0043	0.0229	0.1412	0.0128	0.1444	0.1916	0.0166	0.0044	0.0138	0.0135	0.0184	0.0059	0.011	0.0153	0.1072	0.1353	0.006	0.0058	0.0167	0.0301	0.0162	0.0172	0.0175	0.0133	0.0043
17	rs2322592	12634150	0.84	0.289034762536342	0.76	0.775138689739853	1.00548428450151	1.15687023248147	0.0074	0.0043	0.0229	0.1412	0.0128	0.1444	0.1915	0.0166	0.0044	0.0138	0.0135	0.0184	0.0059	0.011	0.0153	0.1071	0.1353	0.006	0.0058	0.0168	0.0302	0.0162	0.0172	0.0175	0.0134	0.0043
17	rs4792274	12635049	0.84	0.289034762536342	0.74	0.910385700718773	1.02352735668054	1.02786012711274	0.0074	0.0043	0.0229	0.1411	0.0127	0.1443	0.1917	0.0166	0.0043	0.0139	0.0136	0.0186	0.0057	0.011	0.0153	0.107	0.1351	0.0059	0.0057	0.0168	0.0302	0.0164	0.0172	0.0176	0.0134	0.0043
17	rs12944722	12636154	0.84	0.289034762536342	0.74	0.910385700718773	1.03064203350577	1.03752064310971	0.0074	0.0043	0.0229	0.141	0.0126	0.1442	0.1918	0.0166	0.0043	0.0141	0.0137	0.0188	0.0056	0.011	0.0154	0.1068	0.1349	0.0057	0.0057	0.0169	0.0303	0.0166	0.0172	0.0176	0.0134	0.0044
17	rs9905820	12637371	0.84	0.289034762536342	0.73	0.98319925910612	1.07489555546146	1.01308092699245	0.0074	0.0043	0.0229	0.1407	0.0126	0.1441	0.1918	0.0167	0.0043	0.0141	0.0137	0.0189	0.0056	0.011	0.0155	0.107	0.1349	0.0057	0.0058	0.0169	0.0302	0.0166	0.0172	0.0177	0.0134	0.0044
17	rs7216001	12638749	0.84	0.289034762536342	0.73	0.98319925910612	1.09725707474506	1.01163733901099	0.0074	0.0043	0.0227	0.1405	0.0126	0.144	0.1918	0.0166	0.0043	0.0141	0.0138	0.0189	0.0056	0.011	0.0155	0.1069	0.1351	0.0057	0.0058	0.0168	0.0304	0.0167	0.0172	0.0177	0.0135	0.0044
17	rs72813104	12641458	0.84	0.289034762536342	0.73	0.98319925910612	1.0842791669524	1.02898630107092	0.0074	0.0043	0.0228	0.1405	0.0124	0.1438	0.1916	0.0166	0.0042	0.0141	0.0137	0.019	0.0056	0.0109	0.0155	0.1068	0.1352	0.0057	0.0058	0.017	0.0306	0.0167	0.0172	0.0177	0.0135	0.0045
17	rs73286306	12641767	0.84	0.289034762536342	0.71	1.13941950935302	1.07816725765075	1.02786012711274	0.0074	0.0043	0.0228	0.1405	0.0124	0.1438	0.1916	0.0166	0.0042	0.0141	0.0137	0.019	0.0056	0.0109	0.0155	0.1068	0.1352	0.0057	0.0058	0.017	0.0306	0.0167	0.0172	0.0176	0.0135	0.0045
17	rs116957848	12645294	0.84	0.289034762536342	0.71	1.13941950935302	0.806069663940473	0.984125405063672	0.0071	0.0044	0.0235	0.1408	0.0123	0.1431	0.19	0.0164	0.0042	0.0142	0.0134	0.0193	0.0056	0.0108	0.0156	0.1069	0.136	0.0057	0.0056	0.0171	0.031	0.017	0.0171	0.0174	0.0136	0.0046
17	Affx-13536562	12647490	0.85	0.254661707966279	0.71	1.13941950935302	0.571017721258052	0.959936094221534	0.0069	0.0046	0.0244	0.1411	0.0122	0.1423	0.1883	0.0162	0.0042	0.0143	0.0131	0.0196	0.0056	0.0107	0.0158	0.107	0.1369	0.0058	0.0054	0.0172	0.0315	0.0174	0.017	0.0171	0.0136	0.0048
17	rs12451534	12649660	0.86	0.223270892544248	0.7	1.22290318011101	0.339704336032501	0.859276768584154	0.0064	0.0047	0.0247	0.1427	0.0121	0.1418	0.187	0.0161	0.0041	0.0143	0.0128	0.0198	0.0057	0.0105	0.016	0.1068	0.1371	0.0056	0.0051	0.0175	0.0328	0.0176	0.0164	0.0169	0.0137	0.0048
17	rs1984660	12650854	0.86	0.223270892544248	0.7	1.22290318011101	0.27495220256463	0.786661638790021	0.0059	0.0047	0.0244	0.1435	0.012	0.1415	0.1864	0.016	0.004	0.0143	0.0126	0.0203	0.0055	0.0105	0.0161	0.1071	0.1377	0.0056	0.005	0.0176	0.0333	0.0177	0.016	0.0167	0.0137	0.0049
17	rs9910368	12652168	0.86	0.223270892544248	0.7	1.22290318011101	0.264010334312612	0.773427056158289	0.0059	0.0047	0.0243	0.1436	0.0119	0.1417	0.1861	0.0159	0.004	0.0143	0.0126	0.0203	0.0055	0.0104	0.0162	0.1074	0.1378	0.0056	0.005	0.0176	0.0334	0.0177	0.0159	0.0166	0.0137	0.0049
17	rs62060374	12654139	0.86	0.223270892544248	0.69	1.31001637589678	0.238656151509999	0.764328042299734	0.0059	0.0047	0.0243	0.1437	0.0118	0.1417	0.1858	0.0159	0.004	0.0144	0.0125	0.0204	0.0055	0.0104	0.0162	0.1077	0.1379	0.0056	0.0049	0.0176	0.0335	0.0178	0.0157	0.0165	0.0138	0.005
17	rs16946549	12655446	0.86	0.223270892544248	0.69	1.31001637589678	0.212402477810865	0.762813807575051	0.0058	0.0047	0.0241	0.1436	0.0116	0.1421	0.1855	0.0159	0.004	0.0143	0.0125	0.0205	0.0054	0.0104	0.0162	0.1076	0.1385	0.0056	0.0047	0.0176	0.0338	0.0179	0.0157	0.0165	0.0137	0.005
17	rs12453883	12656111	0.86	0.223270892544248	0.69	1.31001637589678	0.20715773654102	0.740028754976758	0.0059	0.0047	0.0241	0.1435	0.0115	0.1423	0.1854	0.0156	0.0041	0.0142	0.0124	0.0205	0.0054	0.0104	0.0162	0.1076	0.1387	0.0057	0.0047	0.0175	0.034	0.0179	0.0157	0.0165	0.0137	0.005
17	rs28730824	12656417	0.86	0.223270892544248	0.69	1.31001637589678	0.219441956494774	0.720086343063295	0.0059	0.0047	0.0243	0.1434	0.0115	0.1425	0.1852	0.0156	0.0041	0.0142	0.0123	0.0205	0.0054	0.0104	0.016	0.1076	0.1391	0.0057	0.0047	0.0175	0.034	0.0179	0.0157	0.0165	0.0137	0.005
17	rs28730825	12656546	0.86	0.223270892544248	0.69	1.31001637589678	0.223196473117255	0.724723804029967	0.0059	0.0047	0.0242	0.1433	0.0115	0.1425	0.1851	0.0156	0.0041	0.0142	0.0123	0.0205	0.0054	0.0104	0.016	0.1076	0.1392	0.0057	0.0047	0.0175	0.034	0.0179	0.0156	0.0165	0.0137	0.005
17	rs80091838	12656814	0.86	0.223270892544248	0.69	1.31001637589678	0.227195854884048	0.712918830369103	0.0059	0.0047	0.0241	0.1432	0.0115	0.1427	0.185	0.0155	0.0041	0.0141	0.0122	0.0206	0.0053	0.0104	0.016	0.1076	0.1395	0.0056	0.0048	0.0174	0.0344	0.0179	0.0156	0.0165	0.0137	0.0049
17	rs16946551	12657968	0.87	0.194736090082605	0.69	1.31001637589678	0.263555856144891	0.705469708783691	0.006	0.0047	0.0234	0.1428	0.0114	0.1434	0.1844	0.0154	0.0043	0.0139	0.0118	0.0214	0.0052	0.0103	0.0162	0.1077	0.1407	0.0055	0.005	0.0171	0.0342	0.0179	0.0156	0.0164	0.0133	0.005
17	rs11870798	12658370	0.87	0.194736090082605	0.69	1.31001637589678	0.209470716196964	0.70666039291283	0.006	0.0047	0.0233	0.1431	0.0115	0.1425	0.1848	0.0153	0.0044	0.0138	0.0115	0.0212	0.0052	0.0102	0.0166	0.1079	0.1412	0.0055	0.005	0.0169	0.0345	0.0176	0.0155	0.0165	0.013	0.005
17	rs11656833	12658576	0.88	0.168925028033099	0.69	1.31001637589678	0.201830223955801	0.728168753467127	0.006	0.0047	0.0233	0.143	0.0115	0.1422	0.185	0.0153	0.0044	0.0138	0.0114	0.0212	0.0053	0.0103	0.0167	0.1079	0.1411	0.0055	0.005	0.0173	0.0346	0.0175	0.0155	0.0165	0.013	0.005
17	rs10468460	12662645	0.9	0.124917206299546	0.69	1.31001637589678	0.237753588234785	0.687072033934967	0.0057	0.0044	0.0235	0.143	0.0109	0.1446	0.1849	0.0151	0.0044	0.0135	0.0108	0.0209	0.005	0.0097	0.0165	0.109	0.1431	0.0052	0.0047	0.0171	0.0349	0.0169	0.0157	0.0157	0.0124	0.0048
17	rs35408395	12665473	0.91	0.106429816649543	0.69	1.31001637589678	0.332776123898602	0.730417402394329	0.0053	0.0042	0.0235	0.1432	0.0107	0.1468	0.1849	0.0151	0.0045	0.0133	0.0102	0.0205	0.0049	0.0092	0.0159	0.1098	0.1448	0.005	0.0046	0.0168	0.0354	0.0164	0.0156	0.0152	0.0118	0.0048
17	rs12939494	12665764	0.91	0.106429816649543	0.69	1.31001637589678	0.365721963496824	0.738374838822801	0.0053	0.0041	0.0235	0.1432	0.0107	0.1471	0.1848	0.0151	0.0045	0.0132	0.0101	0.0205	0.0049	0.0092	0.0159	0.1099	0.145	0.005	0.0046	0.0168	0.0355	0.0163	0.0156	0.0151	0.0117	0.0048
17	rs8078432	12667536	0.92	0.0900864543555373	0.69	1.31001637589678	0.368318389761062	0.706511532840208	0.0048	0.0037	0.0234	0.1433	0.0104	0.1498	0.1842	0.015	0.0047	0.0128	0.0095	0.02	0.0047	0.0088	0.0157	0.1114	0.1473	0.0049	0.0044	0.0163	0.0363	0.0155	0.0156	0.0145	0.0108	0.0047
17	rs77787883	12667836	0.92	0.0900864543555373	0.7	1.22290318011101	0.52492107648799	0.780875087037787	0.0047	0.0037	0.0234	0.1433	0.0103	0.15	0.1844	0.0149	0.0047	0.0129	0.0094	0.0199	0.0046	0.0087	0.0156	0.1122	0.1475	0.0048	0.0043	0.0159	0.0365	0.0153	0.0155	0.0144	0.0106	0.0046
17	rs2286389	12668053	0.93	0.0757334056000413	0.7	1.22290318011101	0.461437369287319	0.738825826273456	0.0046	0.0037	0.0235	0.1432	0.0103	0.1502	0.1846	0.0149	0.0047	0.0129	0.0094	0.0198	0.0046	0.0087	0.0156	0.1127	0.1477	0.0048	0.0043	0.0157	0.0366	0.0152	0.0154	0.0143	0.0106	0.0046
17	rs2286390	12668361	0.93	0.0757334056000413	0.69	1.31001637589678	0.358469932641416	0.650173510988834	0.0045	0.0037	0.0236	0.1437	0.0103	0.1506	0.1849	0.0148	0.0046	0.0128	0.0093	0.0198	0.0045	0.0086	0.0156	0.1129	0.1479	0.0047	0.0042	0.0153	0.0366	0.0151	0.0154	0.0142	0.0105	0.0045
17	rs12150137	12670125	0.94	0.0632155594214646	0.7	1.22290318011101	0.589078702060867	0.709639064993121	0.004	0.0034	0.0236	0.1463	0.0104	0.1525	0.1868	0.0136	0.0043	0.0122	0.0091	0.0191	0.0041	0.0084	0.0146	0.1141	0.1517	0.0043	0.0038	0.0148	0.0355	0.0142	0.0145	0.0135	0.0098	0.0039
17	rs4792279	12673103	0.93	0.0757334056000413	0.7	1.22290318011101	0.982624877045287	0.53323960954021	0.0033	0.003	0.0234	0.15	0.0106	0.155	0.1894	0.012	0.0039	0.0112	0.009	0.0181	0.0034	0.0082	0.013	0.1159	0.1572	0.0037	0.0032	0.0141	0.034	0.0129	0.0136	0.0124	0.0089	0.0029
17	rs16946588	12679033	0.93	0.0757334056000413	0.7	1.22290318011101	1.02682191700217	0.524760394299697	0.0031	0.0031	0.0233	0.1503	0.0107	0.155	0.1902	0.0117	0.0038	0.011	0.0091	0.018	0.0034	0.0083	0.0127	0.1163	0.1584	0.0036	0.0033	0.014	0.0339	0.0125	0.0133	0.0123	0.0088	0.0027
17	rs74399055	12689583	0.93	0.0757334056000413	0.7	1.22290318011101	0.809365355148236	0.47137772545368	0.0031	0.0031	0.0233	0.1504	0.0108	0.1549	0.1904	0.0116	0.0038	0.0109	0.0092	0.0179	0.0033	0.0083	0.0126	0.1164	0.1588	0.0035	0.0033	0.014	0.0339	0.0124	0.0132	0.0123	0.0088	0.0027
17	rs9913485	12689586	0.93	0.0757334056000413	0.68	1.40079159929308	0.809051230174883	0.470972842561593	0.0031	0.0031	0.0233	0.1504	0.0108	0.1549	0.1904	0.0116	0.0038	0.0109	0.0092	0.0179	0.0033	0.0083	0.0126	0.1164	0.1588	0.0035	0.0033	0.014	0.0339	0.0124	0.0132	0.0123	0.0088	0.0027
17	rs78020648	12691753	0.93	0.0757334056000413	0.68	1.40079159929308	0.806775395565147	0.473808921264791	0.0031	0.0031	0.0232	0.1506	0.0108	0.1551	0.1906	0.0116	0.0037	0.0109	0.0091	0.0179	0.0033	0.0082	0.0126	0.1163	0.1585	0.0035	0.0032	0.0142	0.0339	0.0124	0.0132	0.0123	0.0088	0.0027
17	rs75515264	12701564	0.93	0.0757334056000413	0.68	1.40079159929308	0.701947441341116	0.438616383828987	0.0031	0.0031	0.023	0.1511	0.0108	0.1555	0.1911	0.0115	0.0036	0.0108	0.0091	0.018	0.0033	0.0081	0.0126	0.1159	0.1586	0.0033	0.0032	0.0142	0.0339	0.0124	0.0133	0.0123	0.0087	0.0026
17	rs8082363	12703657	0.93	0.0757334056000413	0.68	1.40079159929308	0.701062244563408	0.458734739358722	0.003	0.0031	0.0231	0.1511	0.0108	0.1555	0.1908	0.0115	0.0036	0.0108	0.0091	0.018	0.0033	0.0081	0.0126	0.116	0.1587	0.0033	0.0032	0.0142	0.0339	0.0124	0.0133	0.0123	0.0088	0.0026
17	rs77589712	12707766	0.93	0.0757334056000413	0.69	1.31001637589678	0.654006735786818	0.475837396802033	0.003	0.0031	0.023	0.1511	0.0108	0.1556	0.1909	0.0115	0.0036	0.0108	0.0091	0.018	0.0033	0.0081	0.0125	0.116	0.1587	0.0033	0.0029	0.0142	0.0339	0.0124	0.0133	0.0125	0.0089	0.0026
17	rs112232902	12711500	0.93	0.0757334056000413	0.69	1.31001637589678	0.657728408135156	0.465044999955938	0.003	0.0031	0.023	0.1511	0.0108	0.1556	0.1909	0.0115	0.0035	0.0108	0.0092	0.0179	0.0032	0.0081	0.0125	0.116	0.1588	0.0033	0.0029	0.0141	0.0339	0.0124	0.0133	0.0125	0.0089	0.0026
17	rs11868743	12713182	0.93	0.0757334056000413	0.7	1.22290318011101	0.65164986742133	0.458332725394307	0.003	0.0031	0.023	0.1511	0.0108	0.1556	0.1909	0.0115	0.0035	0.0107	0.0092	0.0179	0.0032	0.0081	0.0125	0.116	0.1588	0.0033	0.0029	0.0141	0.0339	0.0124	0.0133	0.0125	0.0089	0.0026
17	rs78378675	12724423	0.92	0.0900864543555373	0.7	1.22290318011101	0.596047312519041	0.477597225300816	0.003	0.0031	0.0226	0.1512	0.0109	0.1565	0.1921	0.0113	0.0031	0.0102	0.0096	0.0177	0.0031	0.0082	0.0118	0.1164	0.1597	0.0032	0.0027	0.0141	0.0335	0.0124	0.013	0.0121	0.0092	0.0025
17	rs17548714	12726097	0.92	0.0900864543555373	0.71	1.13941950935302	0.582283644556272	0.491190192088096	0.003	0.0031	0.0226	0.1512	0.0109	0.1565	0.1921	0.0113	0.003	0.0102	0.0096	0.0177	0.0031	0.0083	0.0118	0.1164	0.1597	0.0032	0.0027	0.0141	0.0335	0.0124	0.013	0.0121	0.0092	0.0025
17	rs3785731	12732925	0.92	0.0900864543555373	0.72	1.059530599108	0.51445105232439	0.417172482456739	0.003	0.0032	0.0226	0.1512	0.0109	0.1565	0.1922	0.0113	0.003	0.0102	0.0097	0.0177	0.0031	0.0083	0.0117	0.1164	0.1598	0.0032	0.0027	0.0141	0.0334	0.0124	0.013	0.0121	0.0092	0.0025
17	rs34569911	12734679	0.92	0.0900864543555373	0.72	1.059530599108	0.517331499194582	0.420442567764563	0.003	0.0031	0.0226	0.1513	0.0109	0.1564	0.1922	0.0114	0.003	0.0102	0.0097	0.0177	0.003	0.0083	0.0117	0.1164	0.1599	0.0032	0.0027	0.0141	0.0334	0.0124	0.013	0.0121	0.0092	0.0025
17	rs80130262	12736337	0.92	0.0900864543555373	0.73	0.98319925910612	0.524792001220007	0.443789574994847	0.003	0.0031	0.0226	0.1513	0.0109	0.1564	0.1922	0.0114	0.003	0.0102	0.0097	0.0177	0.003	0.0083	0.0117	0.1163	0.16	0.0032	0.0027	0.014	0.0334	0.0123	0.013	0.0121	0.0092	0.0025
17	rs76058104	12738707	0.92	0.0900864543555373	0.73	0.98319925910612	0.518935063098013	0.43967623370103	0.003	0.0031	0.0226	0.1515	0.0109	0.1563	0.1922	0.0115	0.003	0.0102	0.0097	0.0176	0.003	0.0083	0.0117	0.1162	0.1601	0.0032	0.0027	0.0139	0.0334	0.0123	0.0129	0.0121	0.0092	0.0025
17	rs9900388	12742770	0.92	0.0900864543555373	0.73	0.98319925910612	0.507632862608073	0.437424868728634	0.003	0.0031	0.0226	0.1517	0.0109	0.1561	0.1922	0.0116	0.003	0.0102	0.0097	0.0176	0.003	0.0084	0.0117	0.1161	0.1604	0.0032	0.0027	0.0138	0.0334	0.0123	0.0129	0.012	0.0092	0.0024
17	rs7221664	12748510	0.92	0.0900864543555373	0.73	0.98319925910612	0.555073709441719	0.433063402151992	0.003	0.0031	0.0226	0.1512	0.0109	0.1561	0.1923	0.0116	0.0032	0.0102	0.0097	0.0176	0.0031	0.0084	0.0116	0.1169	0.1602	0.0032	0.0027	0.0136	0.0334	0.0123	0.0129	0.0119	0.0092	0.0024
17	rs190746637	12753240	0.92	0.0900864543555373	0.73	0.98319925910612	0.655508567935928	0.50570478752156	0.003	0.0031	0.0225	0.1512	0.0111	0.156	0.1923	0.0116	0.0032	0.0103	0.0098	0.0175	0.0031	0.0085	0.0116	0.1168	0.1601	0.0032	0.0027	0.0136	0.0333	0.0122	0.0129	0.0119	0.0093	0.0024
17	rs72813147	12759816	0.91	0.106429816649543	0.73	0.98319925910612	0.906433725790649	0.607275843979144	0.0021	0.0028	0.0224	0.1521	0.0115	0.1587	0.1999	0.0103	0.0023	0.0091	0.0094	0.0158	0.0023	0.0089	0.0104	0.1178	0.1651	0.0019	0.0018	0.0128	0.0305	0.0118	0.0135	0.0104	0.0088	0.0013
17	rs8082029	12761374	0.91	0.106429816649543	0.73	0.98319925910612	0.817472139865624	0.506254610460143	0.0021	0.0028	0.0224	0.1521	0.0115	0.1587	0.2	0.0103	0.0023	0.0091	0.0094	0.0158	0.0023	0.0089	0.0104	0.1177	0.1651	0.0019	0.0018	0.0128	0.0305	0.0118	0.0135	0.0104	0.0088	0.0013
17	rs72813159	12766033	0.91	0.106429816649543	0.73	0.98319925910612	0.768895554294291	0.552124287146873	0.0021	0.0028	0.0223	0.1523	0.0115	0.1587	0.2002	0.0103	0.0022	0.009	0.0094	0.0156	0.0023	0.009	0.0104	0.1178	0.1653	0.0018	0.0018	0.0127	0.0304	0.0118	0.0135	0.0103	0.0088	0.0013
17	rs8077063	12767465	0.91	0.106429816649543	0.73	0.98319925910612	0.739194990806658	0.506804584956283	0.0021	0.0028	0.0223	0.1524	0.0115	0.1587	0.2003	0.0103	0.0022	0.009	0.0094	0.0156	0.0023	0.009	0.0104	0.1178	0.1654	0.0018	0.0018	0.0127	0.0304	0.0118	0.0134	0.0103	0.0088	0.0013
17	rs7223372	12772901	0.91	0.106429816649543	0.73	0.98319925910612	0.769202824946754	0.50873068719222	0.0021	0.0028	0.0223	0.1526	0.0115	0.1588	0.2007	0.0102	0.0022	0.0089	0.0093	0.0156	0.0023	0.009	0.0104	0.1174	0.1659	0.0018	0.0017	0.0127	0.0303	0.0117	0.0134	0.0103	0.0088	0.0013
17	rs11651515	12777288	0.91	0.106429816649543	0.73	0.98319925910612	0.856028495080797	0.473403496276854	0.002	0.0026	0.0223	0.1533	0.0115	0.1594	0.2022	0.0099	0.002	0.0087	0.0092	0.0156	0.002	0.009	0.0103	0.117	0.1666	0.0017	0.0016	0.0126	0.03	0.0117	0.0132	0.0103	0.0083	9e-04
17	rs7225132	12780755	0.9	0.124917206299546	0.73	0.98319925910612	0.924722477780817	0.411954795299882	0.002	0.0025	0.0226	0.1529	0.0115	0.1602	0.204	0.0095	0.002	0.0086	0.009	0.0155	0.002	0.009	0.0101	0.1163	0.1674	0.0016	0.0015	0.0124	0.0292	0.0116	0.0133	0.0104	0.0081	9e-04
17	rs12952134	12788050	0.9	0.124917206299546	0.74	0.910385700718773	0.839445614239575	0.297885461275152	0.002	0.0024	0.0229	0.1529	0.0115	0.1603	0.2045	0.0095	0.002	0.0085	0.009	0.0155	0.0018	0.0088	0.0101	0.1158	0.1675	0.0017	0.0017	0.0124	0.0291	0.0117	0.0132	0.0103	0.0081	0.0012
17	rs117991547	12789994	0.9	0.124917206299546	0.75	0.841047356078831	0.825138406714475	0.271787515114599	0.002	0.0024	0.0229	0.1529	0.0115	0.1603	0.2045	0.0095	0.0019	0.0085	0.009	0.0155	0.0018	0.0088	0.0101	0.1158	0.1675	0.0017	0.0017	0.0124	0.0291	0.0117	0.0132	0.0103	0.0081	0.0012
17	rs28485878	12790164	0.9	0.124917206299546	0.75	0.841047356078831	0.823080519076242	0.269367963346765	0.002	0.0024	0.0229	0.1529	0.0115	0.1603	0.2045	0.0095	0.0019	0.0085	0.009	0.0155	0.0018	0.0088	0.0101	0.1158	0.1676	0.0017	0.0017	0.0124	0.0291	0.0117	0.0132	0.0103	0.0081	0.0012
17	rs79670406	12794486	0.9	0.124917206299546	0.75	0.841047356078831	0.823159627846498	0.277691313097827	0.0021	0.0024	0.0229	0.1531	0.0115	0.1604	0.2046	0.0095	0.0019	0.0085	0.009	0.0154	0.0018	0.0088	0.01	0.1157	0.1676	0.0017	0.0017	0.0124	0.0291	0.0116	0.0132	0.0103	0.0081	0.0012
17	rs76317656	12803889	0.9	0.124917206299546	0.75	0.841047356078831	0.799651942291048	0.301332348883514	0.0021	0.0023	0.0231	0.1538	0.0114	0.1607	0.2048	0.0094	0.0019	0.0085	0.009	0.0152	0.0018	0.0088	0.0099	0.1154	0.1676	0.0016	0.0017	0.0123	0.0291	0.0114	0.013	0.0102	0.008	0.0013
17	rs7209847	12804550	0.9	0.124917206299546	0.76	0.775138689739853	0.765365792171794	0.302046984679206	0.0021	0.0023	0.023	0.1537	0.0114	0.1607	0.2049	0.0094	0.0019	0.0085	0.009	0.0151	0.0019	0.0088	0.01	0.1155	0.1676	0.0016	0.0016	0.0123	0.0292	0.0114	0.013	0.0102	0.008	0.0012
17	rs12165054	12804854	0.9	0.124917206299546	0.76	0.775138689739853	0.763833324668185	0.300380292506167	0.0021	0.0023	0.023	0.1538	0.0114	0.1607	0.2049	0.0094	0.0019	0.0085	0.009	0.0151	0.0019	0.0088	0.01	0.1155	0.1676	0.0016	0.0017	0.0123	0.0292	0.0114	0.013	0.0102	0.008	0.0012
17	rs117451751	12809905	0.9	0.124917206299546	0.76	0.775138689739853	0.750937646089095	0.3270072889463	0.0021	0.0023	0.023	0.1542	0.0113	0.1611	0.2048	0.0094	0.0019	0.0085	0.009	0.015	0.0018	0.0088	0.0099	0.1152	0.1675	0.0016	0.0017	0.0123	0.0293	0.0114	0.0129	0.0101	0.0081	0.0014
17	rs7210937	12820646	0.89	0.145699762692903	0.77	0.712611004068267	0.682734219363973	0.310061388524399	0.002	0.0023	0.023	0.1552	0.0111	0.1619	0.2045	0.0093	0.002	0.0085	0.009	0.0148	0.0017	0.0087	0.0097	0.1145	0.1672	0.0016	0.0019	0.0122	0.0294	0.0113	0.0127	0.0098	0.0082	0.0016
17	rs7221804	12823919	0.89	0.145699762692903	0.77	0.712611004068267	0.691431282376471	0.299191496639808	0.0019	0.0023	0.0231	0.1554	0.0107	0.1617	0.205	0.0092	0.0022	0.0084	0.009	0.0146	0.0017	0.0087	0.0094	0.115	0.1672	0.0016	0.0021	0.0121	0.0291	0.0113	0.0127	0.0101	0.0082	0.0016
17	rs112447342	12825426	0.89	0.145699762692903	0.78	0.653412240020304	0.718935079735123	0.313308713535886	0.0019	0.0023	0.0231	0.1557	0.0106	0.1618	0.2054	0.0091	0.0022	0.0084	0.009	0.0144	0.0017	0.0087	0.0093	0.115	0.1672	0.0016	0.0021	0.0121	0.0289	0.0113	0.0127	0.01	0.0082	0.0016
17	rs6502218	12825649	0.89	0.145699762692903	0.79	0.597486775499064	0.693998614878993	0.326397518023405	0.0019	0.0023	0.0229	0.156	0.0106	0.1618	0.2055	0.0091	0.0022	0.0084	0.009	0.0143	0.0017	0.0087	0.0093	0.115	0.1673	0.0016	0.0021	0.0121	0.0289	0.0113	0.0127	0.01	0.0082	0.0016
17	rs9303066	12828390	0.89	0.145699762692903	0.8	0.544775224122235	0.479437058878789	0.293268893540152	0.0022	0.0023	0.024	0.1557	0.0102	0.1638	0.211	0.0084	0.0019	0.0081	0.0088	0.0138	0.0018	0.0086	0.0086	0.1138	0.1654	0.0015	0.002	0.0121	0.0272	0.0109	0.0122	0.0097	0.0085	0.0018
17	rs882653	12832979	0.89	0.145699762692903	0.79	0.597486775499064	0.467705218092129	0.282115512348375	0.0022	0.0023	0.0241	0.1558	0.0102	0.1639	0.2111	0.0084	0.0019	0.0081	0.0088	0.0137	0.0018	0.0086	0.0086	0.1138	0.1653	0.0015	0.002	0.0121	0.0271	0.0109	0.0122	0.0098	0.0085	0.0018
17	rs7225631	12851435	0.89	0.145699762692903	0.78	0.653412240020304	0.347389907066509	0.208942361440764	0.0023	0.0024	0.0245	0.1575	0.0096	0.1639	0.2129	0.0082	0.0018	0.008	0.0085	0.0137	0.0018	0.008	0.0084	0.1134	0.1646	0.0015	0.0021	0.0122	0.0264	0.0108	0.012	0.0095	0.0085	0.002
17	rs73978283	12852147	0.88	0.168925028033099	0.78	0.653412240020304	0.310203527067266	0.139879689446341	0.0023	0.0024	0.0248	0.1582	0.0093	0.1642	0.2132	0.0082	0.0018	0.0079	0.0084	0.0136	0.002	0.0078	0.0084	0.1135	0.1638	0.0015	0.0021	0.0123	0.0266	0.0106	0.012	0.0095	0.0084	0.002
17	rs28373654	12856841	0.88	0.168925028033099	0.78	0.653412240020304	0.29823376224551	0.173558279992957	0.0023	0.0024	0.0247	0.1595	0.0089	0.1651	0.2146	0.008	0.0018	0.0075	0.0082	0.0136	0.0019	0.0075	0.0082	0.1145	0.1627	0.0015	0.0021	0.0122	0.0265	0.0101	0.0115	0.0092	0.0084	0.0022
17	rs11078096	12857896	0.87	0.194736090082605	0.78	0.653412240020304	0.274998683464029	0.13730679929143	0.0023	0.0024	0.0247	0.1597	0.0089	0.1652	0.2148	0.0079	0.0018	0.0074	0.0082	0.0135	0.0019	0.0075	0.0081	0.1146	0.1625	0.0015	0.002	0.0122	0.0265	0.0101	0.0115	0.0091	0.0084	0.0022
17	rs2190698	12859149	0.87	0.194736090082605	0.78	0.653412240020304	0.287560361923909	0.142284369371962	0.0023	0.0024	0.0247	0.1596	0.0088	0.1668	0.215	0.0079	0.0017	0.0074	0.0082	0.0134	0.0019	0.0074	0.0081	0.1146	0.1617	0.0014	0.002	0.0122	0.0264	0.0098	0.0114	0.0091	0.0084	0.0022
17	rs3815311	12862321	0.87	0.194736090082605	0.77	0.712611004068267	0.291526595856564	0.153573595268174	0.0023	0.0024	0.0248	0.1596	0.0087	0.167	0.2152	0.0079	0.0017	0.0074	0.0081	0.0134	0.0019	0.0074	0.0081	0.1149	0.1611	0.0015	0.002	0.0122	0.0264	0.0097	0.0114	0.0092	0.0083	0.0023
17	rs11078106	12871601	0.87	0.194736090082605	0.77	0.712611004068267	0.253932007578617	0.110873859212413	0.0023	0.0024	0.0251	0.1597	0.0086	0.1665	0.2159	0.008	0.0017	0.0074	0.008	0.0133	0.002	0.0073	0.0081	0.1154	0.1605	0.0015	0.0018	0.0123	0.0265	0.0096	0.0113	0.0094	0.0083	0.0024
17	rs7208362	12874547	0.87	0.194736090082605	0.77	0.712611004068267	0.233694169501178	0.0983959544946458	0.0023	0.0024	0.0252	0.1597	0.0085	0.1662	0.2161	0.008	0.0017	0.0074	0.0079	0.0133	0.002	0.0072	0.0082	0.1156	0.1602	0.0015	0.0018	0.0123	0.0265	0.0095	0.0112	0.0095	0.0083	0.0025
17	rs2240569	12882816	0.87	0.194736090082605	0.78	0.653412240020304	0.0952472741279703	0.0654509721872734	0.0025	0.0024	0.026	0.1594	0.0081	0.1661	0.2171	0.0083	0.0018	0.0075	0.0076	0.0135	0.0022	0.0069	0.0089	0.1155	0.1593	0.0017	0.0017	0.0123	0.0258	0.0097	0.011	0.0097	0.0082	0.0021
17	rs11655929	12886075	0.87	0.194736090082605	0.77	0.712611004068267	0.0686116317338009	0.0499226334494273	0.0026	0.0024	0.0261	0.1597	0.0077	0.1656	0.2176	0.0083	0.002	0.0075	0.0072	0.0136	0.0023	0.0068	0.0087	0.1166	0.1585	0.0018	0.0018	0.0124	0.0253	0.0097	0.0107	0.0099	0.0081	0.0023
17	rs111948004	12887715	0.87	0.194736090082605	0.77	0.712611004068267	0.073583124508146	0.0568162870431793	0.0026	0.0024	0.0262	0.1598	0.0076	0.1654	0.2176	0.0083	0.002	0.0074	0.0071	0.0137	0.0022	0.0067	0.0088	0.1169	0.1582	0.0018	0.0018	0.0124	0.0251	0.0098	0.0106	0.01	0.0082	0.0023
17	rs73296512	12892666	0.87	0.194736090082605	0.77	0.712611004068267	0.0664281100518179	0.0425098670040853	0.0027	0.0024	0.0262	0.1599	0.0075	0.1653	0.2177	0.0082	0.0021	0.0074	0.0069	0.0138	0.0021	0.0067	0.0089	0.1171	0.158	0.0018	0.0019	0.0125	0.025	0.0098	0.0105	0.0101	0.0082	0.0024
17	rs2523	12895815	0.87	0.194736090082605	0.77	0.712611004068267	0.0617443918040107	0.0344382397724384	0.0027	0.0024	0.0263	0.1602	0.0075	0.1652	0.2176	0.0082	0.0021	0.0073	0.0069	0.0139	0.0021	0.0067	0.009	0.1173	0.1579	0.0018	0.0019	0.0125	0.025	0.0099	0.0105	0.0099	0.0082	0.0024
17	rs5030739	12899902	0.87	0.194736090082605	0.77	0.712611004068267	0.0673039738899373	0.04183154410652	0.0027	0.0024	0.0263	0.1607	0.0075	0.1651	0.2174	0.0082	0.002	0.0073	0.0068	0.0138	0.0021	0.0066	0.009	0.1172	0.1577	0.0018	0.0019	0.0124	0.0251	0.0101	0.0105	0.01	0.0082	0.0025
17	rs55688720	12900901	0.87	0.194736090082605	0.77	0.712611004068267	0.0674640293405235	0.0390580037421088	0.0027	0.0024	0.0263	0.1607	0.0074	0.1651	0.2174	0.0082	0.002	0.0073	0.0068	0.0138	0.0021	0.0066	0.009	0.1172	0.1577	0.0018	0.0019	0.0124	0.0251	0.0101	0.0105	0.01	0.0082	0.0025
17	rs56405144	12901688	0.87	0.194736090082605	0.77	0.712611004068267	0.0674640293405235	0.0390580037421088	0.0027	0.0024	0.0263	0.1607	0.0074	0.1651	0.2174	0.0082	0.002	0.0073	0.0068	0.0138	0.0021	0.0066	0.009	0.1172	0.1577	0.0018	0.0019	0.0124	0.0251	0.0101	0.0105	0.01	0.0082	0.0025
17	rs3217019	12909046	0.87	0.194736090082605	0.79	0.597486775499064	0.0670643568680196	0.0394960144567185	0.0027	0.0024	0.0263	0.1607	0.0074	0.1651	0.2174	0.0082	0.002	0.0073	0.0068	0.0138	0.0021	0.0066	0.009	0.1172	0.1577	0.0018	0.0019	0.0124	0.0251	0.0101	0.0105	0.01	0.0082	0.0025
17	rs8071456	12914458	0.87	0.194736090082605	0.81	0.49521423796015	0.0682276918202575	0.0374887469099659	0.0027	0.0024	0.0263	0.1608	0.0074	0.1651	0.2174	0.0082	0.002	0.0073	0.0068	0.0138	0.0021	0.0066	0.009	0.1172	0.1576	0.0018	0.0019	0.0124	0.025	0.0101	0.0104	0.01	0.0082	0.0025
17	rs4792311	12915009	0.87	0.194736090082605	0.8	0.544775224122235	0.0682478641099316	0.0374887469099659	0.0027	0.0024	0.0263	0.1608	0.0074	0.1651	0.2174	0.0082	0.002	0.0073	0.0068	0.0138	0.0021	0.0066	0.009	0.1172	0.1576	0.0018	0.0019	0.0124	0.025	0.0101	0.0104	0.01	0.0082	0.0025
17	rs62058146	12921420	0.87	0.194736090082605	0.8	0.544775224122235	0.0812421006414423	0.0312104434218983	0.0027	0.0024	0.0264	0.1611	0.0074	0.1651	0.2171	0.0082	0.002	0.0073	0.0067	0.0138	0.0022	0.0065	0.009	0.117	0.1575	0.0017	0.002	0.0124	0.025	0.0101	0.0104	0.0101	0.0082	0.0025
17	rs3760314	12923899	0.87	0.194736090082605	0.8	0.544775224122235	0.0764794525925257	0.0261000856280835	0.0027	0.0024	0.0265	0.1613	0.0074	0.165	0.217	0.0082	0.0019	0.0073	0.0067	0.0138	0.0022	0.0065	0.0091	0.1169	0.1574	0.0017	0.002	0.0125	0.0249	0.0102	0.0104	0.0102	0.0082	0.0026
17	rs58522260	12925227	0.87	0.194736090082605	0.8	0.544775224122235	0.0919365449113734	0.0268760456943843	0.0027	0.0025	0.0266	0.1615	0.0073	0.1646	0.2175	0.0081	0.0019	0.0071	0.0067	0.0138	0.0023	0.0065	0.0091	0.1169	0.1571	0.0017	0.002	0.0125	0.0249	0.0103	0.0104	0.0104	0.0082	0.0027
17	rs9895461	12928302	0.87	0.194736090082605	0.8	0.544775224122235	0.0820122435972977	0.0237501707226103	0.0028	0.0025	0.0267	0.1613	0.0073	0.1642	0.218	0.0081	0.002	0.0072	0.0068	0.0137	0.0023	0.0064	0.0091	0.117	0.1559	0.0019	0.0021	0.0127	0.0247	0.0103	0.0103	0.0108	0.0082	0.0026
17	rs28702442	12931457	0.87	0.194736090082605	0.8	0.544775224122235	0.0922055414352884	0.0142878612642874	0.003	0.0026	0.0275	0.1603	0.0071	0.1641	0.2188	0.0082	0.0023	0.0073	0.0069	0.0138	0.0025	0.0064	0.0094	0.1174	0.1511	0.0027	0.0021	0.0131	0.0242	0.0107	0.0102	0.0122	0.0081	0.0031
17	rs9913132	12932451	0.86	0.223270892544248	0.8	0.544775224122235	0.114143949292543	0.0107534968452045	0.0031	0.0027	0.0278	0.1597	0.007	0.1641	0.219	0.0082	0.0024	0.0073	0.0069	0.0138	0.0026	0.0064	0.0095	0.1178	0.1487	0.0031	0.0021	0.0133	0.0239	0.011	0.0102	0.0129	0.0081	0.0035
17	rs12951447	12934429	0.86	0.223270892544248	0.8	0.544775224122235	0.222285525003817	0.0172681254875055	0.0033	0.0028	0.0283	0.1595	0.0069	0.1636	0.2187	0.0082	0.0027	0.0072	0.0069	0.0136	0.0027	0.0063	0.0099	0.1188	0.1466	0.0032	0.0022	0.0134	0.0233	0.0109	0.0104	0.0137	0.0079	0.004
17	rs75812406	12935816	0.86	0.223270892544248	0.8	0.544775224122235	0.241851660827709	0.0198441420362906	0.0034	0.0028	0.0285	0.1595	0.0068	0.1635	0.2186	0.0082	0.0027	0.0072	0.0069	0.0136	0.0027	0.0063	0.0099	0.119	0.1462	0.0033	0.0022	0.0134	0.0232	0.0108	0.0104	0.0139	0.0079	0.0041
17	rs4791523	12936460	0.86	0.223270892544248	0.8	0.544775224122235	0.240726243564918	0.0194092304747214	0.0034	0.0028	0.0285	0.1595	0.0068	0.1634	0.2186	0.0082	0.0027	0.0072	0.0069	0.0135	0.0028	0.0063	0.01	0.1191	0.1461	0.0033	0.0022	0.0134	0.0232	0.0108	0.0104	0.0139	0.0079	0.0041
17	rs77807142	12938756	0.86	0.223270892544248	0.8	0.544775224122235	0.218293884251717	0.0343351618345971	0.0035	0.0029	0.0286	0.1605	0.0066	0.1624	0.2172	0.0083	0.0029	0.0071	0.0065	0.0133	0.0029	0.0062	0.0102	0.1196	0.1473	0.0035	0.0022	0.0132	0.023	0.0106	0.0102	0.0141	0.0077	0.0043
17	rs17640349	12949943	0.85	0.254661707966279	0.8	0.544775224122235	0.317836131079747	0.0476914650292326	0.0036	0.003	0.029	0.1598	0.0065	0.1633	0.2173	0.0083	0.003	0.0073	0.0064	0.0134	0.003	0.0061	0.0106	0.1192	0.1456	0.0037	0.0023	0.0133	0.0229	0.0105	0.0101	0.0146	0.0076	0.0046
17	rs4792323	12955253	0.85	0.254661707966279	0.8	0.544775224122235	0.319948425454106	0.0506558270656353	0.0037	0.003	0.029	0.1597	0.0065	0.1634	0.2173	0.0083	0.003	0.0073	0.0064	0.0134	0.003	0.0061	0.0106	0.1192	0.1454	0.0037	0.0023	0.0133	0.0229	0.0105	0.0101	0.0147	0.0075	0.0046
17	rs12953180	12962911	0.85	0.254661707966279	0.81	0.49521423796015	0.424295105447895	0.0610688546371162	0.0037	0.003	0.0293	0.1589	0.0065	0.1637	0.2181	0.0082	0.0031	0.0074	0.0063	0.0135	0.0031	0.0061	0.0109	0.1185	0.144	0.0038	0.0022	0.0134	0.0227	0.0106	0.0102	0.0152	0.0076	0.0048
17	rs7210363	12971820	0.85	0.254661707966279	0.81	0.49521423796015	0.47186580132449	0.0668249519271995	0.0037	0.003	0.0296	0.1573	0.0064	0.1633	0.2178	0.0083	0.0032	0.0074	0.0063	0.0135	0.0031	0.0063	0.0113	0.119	0.1437	0.0039	0.0022	0.0138	0.0227	0.0108	0.0103	0.0156	0.0076	0.0049
17	rs12602615	12979167	0.84	0.289034762536342	0.81	0.49521423796015	0.443239022909887	0.0829347456538004	0.0037	0.0031	0.0297	0.1562	0.0065	0.1633	0.2172	0.0086	0.0034	0.0074	0.0063	0.0134	0.0032	0.0064	0.0113	0.1193	0.1435	0.0039	0.0023	0.014	0.0227	0.011	0.0103	0.0161	0.0075	0.005
17	rs72815197	12982142	0.84	0.289034762536342	0.82	0.448736318624531	0.448726590831766	0.078018716176503	0.0037	0.0031	0.0299	0.156	0.0065	0.1633	0.2168	0.0086	0.0034	0.0074	0.0064	0.0134	0.0032	0.0065	0.0113	0.1194	0.1434	0.0039	0.0023	0.014	0.0227	0.0111	0.0102	0.0161	0.0075	0.005
17	rs7218467	12985509	0.84	0.289034762536342	0.82	0.448736318624531	0.445919008379256	0.0814321838693286	0.0037	0.0031	0.03	0.1559	0.0065	0.1633	0.2167	0.0086	0.0034	0.0074	0.0065	0.0134	0.0032	0.0066	0.0113	0.1194	0.1434	0.0039	0.0023	0.0141	0.0227	0.0111	0.0102	0.0161	0.0075	0.005
17	rs77260345	12985554	0.84	0.289034762536342	0.83	0.405269641990714	0.445919008379256	0.0814321838693286	0.0037	0.0031	0.03	0.1559	0.0065	0.1633	0.2167	0.0086	0.0034	0.0074	0.0065	0.0134	0.0032	0.0066	0.0113	0.1194	0.1434	0.0039	0.0023	0.0141	0.0227	0.0111	0.0102	0.0161	0.0075	0.005
17	rs78107574	12990893	0.84	0.289034762536342	0.83	0.405269641990714	0.458228261293092	0.0770648527053076	0.0037	0.0031	0.03	0.1557	0.0065	0.1635	0.2167	0.0086	0.0034	0.0074	0.0064	0.0133	0.0033	0.0066	0.0113	0.1194	0.1434	0.0039	0.0023	0.014	0.0227	0.0111	0.0103	0.0161	0.0075	0.005
17	rs79996816	12991455	0.84	0.289034762536342	0.83	0.405269641990714	0.458530539403466	0.0769185302473213	0.0037	0.0031	0.03	0.1557	0.0065	0.1635	0.2167	0.0086	0.0034	0.0074	0.0064	0.0133	0.0033	0.0066	0.0113	0.1194	0.1434	0.0039	0.0023	0.014	0.0227	0.0111	0.0103	0.0161	0.0075	0.005
17	rs12937835	12996180	0.84	0.289034762536342	0.85	0.32706018639722	0.499470764409705	0.0736564921435649	0.0037	0.003	0.0301	0.1554	0.0065	0.1639	0.2163	0.0086	0.0034	0.0074	0.0064	0.0133	0.0033	0.0066	0.0113	0.1194	0.143	0.0039	0.0023	0.014	0.0227	0.0111	0.0104	0.0161	0.0075	0.005
17	rs1124575	12998581	0.84	0.289034762536342	0.85	0.32706018639722	0.530161300788367	0.134478707728928	0.0039	0.0034	0.0304	0.1555	0.0065	0.1642	0.2167	0.0085	0.0036	0.007	0.0063	0.0136	0.0035	0.0068	0.0117	0.1187	0.1408	0.0042	0.0025	0.0138	0.0225	0.0113	0.0103	0.0164	0.0075	0.0051
17	rs78589612	12999156	0.84	0.289034762536342	0.85	0.32706018639722	0.529901944053118	0.144797267381713	0.0039	0.0034	0.0303	0.1552	0.0066	0.1643	0.2161	0.0086	0.0036	0.007	0.0063	0.0135	0.0036	0.0069	0.0118	0.1188	0.1409	0.0043	0.0026	0.0138	0.0224	0.0112	0.0103	0.0165	0.0074	0.0052
17	rs118009703	13000027	0.84	0.289034762536342	0.85	0.32706018639722	0.515090488075386	0.173359190580516	0.004	0.0036	0.0303	0.1546	0.0066	0.1645	0.2155	0.0086	0.0038	0.007	0.0062	0.0135	0.0037	0.007	0.0121	0.1194	0.1401	0.0044	0.0027	0.0139	0.0223	0.0114	0.0103	0.0167	0.0074	0.0053
17	rs7220714	13003740	0.83	0.326509998324372	0.85	0.32706018639722	0.588329454415745	0.408832782267293	0.0041	0.0043	0.0304	0.1514	0.0069	0.1649	0.212	0.0087	0.0042	0.0069	0.0059	0.0135	0.0043	0.0078	0.0135	0.1221	0.136	0.0049	0.0033	0.0144	0.0217	0.0124	0.0102	0.0178	0.0072	0.0058
17	rs74400865	13008500	0.82	0.36720095628419	0.85	0.32706018639722	0.629909354034476	0.505292519861458	0.0041	0.0046	0.0307	0.1508	0.0069	0.165	0.211	0.0087	0.0042	0.007	0.0059	0.0134	0.0043	0.0079	0.0138	0.1209	0.1363	0.005	0.0033	0.0148	0.0221	0.0127	0.0103	0.0182	0.0073	0.0059
17	rs2215081	13009502	0.82	0.36720095628419	0.85	0.32706018639722	0.446694706737029	0.468141202009075	0.0041	0.0046	0.0308	0.1507	0.0069	0.1647	0.211	0.0087	0.0042	0.007	0.0059	0.0134	0.0043	0.0079	0.0139	0.1209	0.1364	0.005	0.0033	0.0148	0.0223	0.0127	0.0103	0.0182	0.0073	0.0055
17	rs111283272	13012785	0.82	0.36720095628419	0.85	0.32706018639722	0.410213817782239	0.539237046603799	0.0044	0.0046	0.0313	0.1498	0.007	0.165	0.2104	0.0087	0.0043	0.007	0.0059	0.0135	0.0044	0.0079	0.0142	0.1213	0.1351	0.0049	0.0034	0.0147	0.0219	0.0129	0.0103	0.0189	0.0075	0.0055
17	rs16947183	13015177	0.82	0.36720095628419	0.86	0.29215087580064	0.41130179461021	0.80790546290699	0.0046	0.0046	0.0316	0.1493	0.007	0.1652	0.21	0.0087	0.0044	0.007	0.006	0.0136	0.0045	0.008	0.0145	0.1214	0.1344	0.0051	0.0034	0.0146	0.0218	0.0131	0.0103	0.0193	0.0076	0.0055
17	rs16947194	13020002	0.82	0.36720095628419	0.86	0.29215087580064	0.429021927948433	0.838525466762543	0.0047	0.0046	0.0318	0.1491	0.0069	0.1653	0.2095	0.0086	0.0044	0.007	0.006	0.0138	0.0045	0.0079	0.0147	0.1214	0.1343	0.005	0.0034	0.0146	0.0217	0.0131	0.0101	0.0194	0.0076	0.0055
17	rs2190744	13024381	0.82	0.36720095628419	0.86	0.29215087580064	0.449325066397208	0.846101423117738	0.0047	0.0045	0.0321	0.1488	0.0069	0.1653	0.2098	0.0086	0.0044	0.007	0.006	0.0138	0.0045	0.008	0.0147	0.1214	0.1343	0.0049	0.0033	0.0147	0.0214	0.0131	0.01	0.0196	0.0077	0.0054
17	rs34584763	13029238	0.82	0.36720095628419	0.86	0.29215087580064	0.533018198196457	0.718890651628385	0.0046	0.0045	0.0326	0.1488	0.0071	0.1652	0.2104	0.0085	0.0043	0.0069	0.006	0.014	0.0041	0.0082	0.0148	0.1215	0.1343	0.0048	0.0032	0.0146	0.0209	0.0132	0.0099	0.0197	0.0078	0.0053
17	rs75008056	13029778	0.82	0.36720095628419	0.86	0.29215087580064	0.544387118755497	0.697741250590155	0.0046	0.0046	0.0327	0.1488	0.0071	0.165	0.2107	0.0084	0.0043	0.0069	0.0061	0.014	0.0041	0.0081	0.0148	0.1218	0.1343	0.0046	0.0031	0.0144	0.0208	0.0133	0.0098	0.0197	0.0078	0.0053
17	rs2159073	13030830	0.82	0.36720095628419	0.86	0.29215087580064	0.562652418764659	0.666727529195561	0.0046	0.0046	0.0328	0.1488	0.0071	0.1649	0.2107	0.0084	0.0043	0.0069	0.0061	0.0141	0.004	0.0081	0.0149	0.1217	0.1343	0.0046	0.0031	0.0144	0.0208	0.0134	0.0098	0.0198	0.0078	0.0053
17	rs9910253	13032360	0.82	0.36720095628419	0.86	0.29215087580064	0.623879543267832	0.664818227207274	0.0046	0.0046	0.0332	0.1488	0.0071	0.1649	0.2107	0.0084	0.0042	0.0067	0.0061	0.0143	0.004	0.0081	0.015	0.1215	0.1341	0.0045	0.003	0.0145	0.0207	0.0134	0.0098	0.0201	0.0078	0.0052
17	rs17642128	13035840	0.82	0.36720095628419	0.86	0.29215087580064	0.760160879181299	0.601962474318456	0.0046	0.0048	0.0336	0.1479	0.0072	0.1659	0.2112	0.0085	0.0042	0.0069	0.0061	0.0143	0.004	0.0081	0.0152	0.1208	0.1331	0.0045	0.003	0.0143	0.0203	0.0136	0.0095	0.0201	0.0078	0.0054
17	rs7221833	13037059	0.81	0.411214762386647	0.86	0.29215087580064	1.18089430243364	0.870158455049025	0.0047	0.0052	0.0341	0.1469	0.0073	0.1667	0.2117	0.0086	0.0042	0.0071	0.0061	0.0144	0.004	0.0081	0.0155	0.1202	0.1322	0.0045	0.003	0.0141	0.02	0.0137	0.0092	0.0201	0.0078	0.0058
17	rs77355986	13037481	0.81	0.411214762386647	0.87	0.259919603286658	1.07180437003257	0.800096991335639	0.0048	0.0051	0.0346	0.1466	0.0074	0.1673	0.211	0.0085	0.0042	0.0073	0.0061	0.0147	0.004	0.0081	0.0159	0.1194	0.1321	0.0046	0.003	0.0138	0.0201	0.0138	0.0092	0.0204	0.0077	0.0056
17	rs35814610	13041714	0.81	0.411214762386647	0.87	0.259919603286658	1.41685497587227	1.15736354238452	0.005	0.0053	0.0358	0.1458	0.0074	0.1675	0.2099	0.0086	0.0043	0.0078	0.0064	0.0156	0.0045	0.0084	0.0165	0.1193	0.1302	0.0046	0.003	0.0135	0.0196	0.0133	0.0091	0.0204	0.0076	0.0058
17	rs77194196	13048149	0.82	0.36720095628419	0.87	0.259919603286658	1.43222249932603	1.2937323318667	0.005	0.0053	0.0363	0.1458	0.0073	0.1672	0.2098	0.0086	0.0043	0.0079	0.0065	0.0161	0.0046	0.0084	0.0167	0.1192	0.1295	0.0045	0.0034	0.0134	0.0194	0.0133	0.0091	0.0204	0.0076	0.0058
17	rs76578158	13054097	0.82	0.36720095628419	0.87	0.259919603286658	1.5388551003811	1.26878796390324	0.005	0.0052	0.0366	0.1455	0.0074	0.1668	0.2101	0.0085	0.0043	0.0079	0.0064	0.0162	0.0048	0.0086	0.0168	0.119	0.129	0.0045	0.0034	0.0133	0.02	0.0133	0.0089	0.0202	0.0076	0.0058
17	rs9900808	13062795	0.81	0.411214762386647	0.87	0.259919603286658	1.81014043907164	1.41659110108298	0.005	0.0051	0.0373	0.1449	0.0074	0.1663	0.2107	0.0084	0.0043	0.0079	0.0065	0.0164	0.005	0.0088	0.017	0.1187	0.1279	0.0044	0.0035	0.0132	0.0211	0.0133	0.0086	0.0201	0.0076	0.0058
17	rs55782508	13063987	0.81	0.411214762386647	0.87	0.259919603286658	2.17239232405731	1.80396263053982	0.005	0.0052	0.0373	0.1446	0.0076	0.1659	0.2106	0.0082	0.0045	0.008	0.0067	0.0166	0.0052	0.0091	0.0173	0.1175	0.1283	0.0044	0.0035	0.0125	0.0214	0.0135	0.0087	0.0202	0.0077	0.0061
17	rs79182490	13064644	0.81	0.411214762386647	0.87	0.259919603286658	2.23509506207391	1.98131919335313	0.005	0.0052	0.0373	0.1444	0.0076	0.166	0.2108	0.0082	0.0045	0.008	0.0067	0.0166	0.0053	0.0091	0.0173	0.1175	0.1281	0.0044	0.0035	0.0124	0.0213	0.0136	0.0087	0.0203	0.0077	0.0062
17	rs12600348	13073025	0.81	0.411214762386647	0.81	0.49521423796015	2.17901339343216	2.1236114015234	0.0051	0.0051	0.0374	0.143	0.0079	0.1647	0.2083	0.0084	0.0048	0.0081	0.0071	0.0175	0.0058	0.0091	0.0172	0.1157	0.1284	0.0047	0.0039	0.0125	0.0221	0.0141	0.0088	0.021	0.0081	0.0065
17	rs12326003	13076384	0.81	0.411214762386647	0.81	0.49521423796015	2.02295072807789	2.02058135506355	0.0051	0.0051	0.0373	0.1433	0.0079	0.1647	0.2085	0.0084	0.0048	0.0081	0.0071	0.0178	0.0057	0.009	0.0173	0.1155	0.1283	0.0047	0.0039	0.0125	0.022	0.0141	0.0087	0.0207	0.0081	0.0065
17	rs11650801	13086501	0.82	0.36720095628419	0.81	0.49521423796015	1.71507653207969	1.80325586881138	0.005	0.005	0.0369	0.1448	0.0079	0.1654	0.2082	0.0084	0.0046	0.0082	0.007	0.0182	0.0056	0.0086	0.0175	0.1152	0.1278	0.0048	0.004	0.0122	0.0218	0.0142	0.0084	0.021	0.0081	0.0063
17	rs8069573	13092992	0.82	0.36720095628419	0.81	0.49521423796015	1.58818379568219	1.56281330652576	0.0049	0.005	0.0368	0.1455	0.0079	0.1655	0.2079	0.0083	0.0046	0.0082	0.007	0.0182	0.0055	0.0085	0.0175	0.1157	0.1276	0.0048	0.004	0.0122	0.0217	0.014	0.0084	0.021	0.008	0.0062
17	rs16947330	13098344	0.82	0.36720095628419	0.81	0.49521423796015	1.57467491186772	1.51158320936748	0.0049	0.005	0.0368	0.1456	0.0079	0.1655	0.2078	0.0083	0.0045	0.0082	0.007	0.0182	0.0055	0.0084	0.0175	0.1159	0.1275	0.0047	0.004	0.0122	0.0217	0.0141	0.0083	0.021	0.008	0.0062
17	rs34343042	13099159	0.82	0.36720095628419	0.81	0.49521423796015	1.57549245030558	1.50900298363169	0.0049	0.005	0.0368	0.1456	0.0079	0.1655	0.2078	0.0083	0.0045	0.0082	0.007	0.0182	0.0055	0.0084	0.0175	0.1159	0.1275	0.0047	0.004	0.0122	0.0217	0.0141	0.0083	0.021	0.008	0.0062
17	rs74659258	13100882	0.82	0.36720095628419	0.8	0.544775224122235	1.57549245030558	1.50934697343322	0.0049	0.005	0.0368	0.1456	0.0079	0.1655	0.2078	0.0083	0.0045	0.0082	0.007	0.0182	0.0055	0.0084	0.0175	0.1159	0.1275	0.0047	0.004	0.0122	0.0217	0.0141	0.0083	0.021	0.008	0.0062
17	rs73980310	13104186	0.83	0.326509998324372	0.8	0.544775224122235	0.269451229269325	0.938235894618064	0.0044	0.0045	0.0336	0.1467	0.0082	0.1671	0.2045	0.009	0.0043	0.0084	0.0072	0.0177	0.0049	0.0081	0.0186	0.1215	0.1277	0.0051	0.0038	0.0124	0.0206	0.0144	0.008	0.0211	0.0085	0.0046
17	rs2674947	13108117	0.84	0.289034762536342	0.8	0.544775224122235	0.0943505683050158	0.686776197211722	0.0042	0.0043	0.0312	0.1461	0.0085	0.1675	0.2047	0.0095	0.0043	0.0089	0.0075	0.0175	0.0051	0.0079	0.0191	0.1235	0.1269	0.0051	0.0036	0.0122	0.0203	0.0148	0.0083	0.0209	0.0085	0.0042
17	rs116908225	13108326	0.83	0.326509998324372	0.8	0.544775224122235	0.0913513657508996	0.604689575362961	0.0042	0.0043	0.0311	0.1461	0.0085	0.1675	0.2047	0.0095	0.0043	0.0089	0.0075	0.0175	0.0051	0.0079	0.0191	0.1236	0.1269	0.0051	0.0036	0.0122	0.0203	0.0149	0.0083	0.0209	0.0085	0.0042
17	rs75827675	13109019	0.83	0.326509998324372	0.8	0.544775224122235	0.0862610700281991	0.57457132968877	0.0042	0.0043	0.0308	0.146	0.0086	0.1675	0.2046	0.0097	0.0043	0.0091	0.0076	0.0174	0.0052	0.0079	0.0192	0.1238	0.1268	0.0051	0.0036	0.0121	0.0203	0.0149	0.0083	0.0209	0.0085	0.0042
17	rs9895611	13109332	0.83	0.326509998324372	0.8	0.544775224122235	0.077001936445817	0.522403404374063	0.0041	0.0043	0.0306	0.1459	0.0087	0.1673	0.2046	0.0097	0.0043	0.0091	0.0076	0.0174	0.0051	0.0079	0.0192	0.1239	0.1269	0.0051	0.0035	0.0121	0.0202	0.0149	0.0084	0.0209	0.0086	0.0041
17	rs2674962	13111657	0.83	0.326509998324372	0.8	0.544775224122235	0.0886039592612383	0.477190961625673	0.0041	0.0043	0.0302	0.1462	0.0088	0.167	0.2045	0.0099	0.0042	0.0092	0.0076	0.0174	0.0051	0.0081	0.0194	0.1241	0.127	0.005	0.0035	0.0121	0.0202	0.015	0.0084	0.021	0.0087	0.0038
17	rs74587954	13112632	0.83	0.326509998324372	0.8	0.544775224122235	0.0845589972820535	0.447646732866489	0.0041	0.0043	0.0302	0.1462	0.0088	0.167	0.2045	0.0099	0.0042	0.0092	0.0076	0.0174	0.0051	0.0081	0.0194	0.1242	0.127	0.005	0.0035	0.0121	0.0202	0.015	0.0084	0.021	0.0087	0.0038
17	rs9902681	13117880	0.83	0.326509998324372	0.79	0.597486775499064	0.0756353056207533	0.415213758847279	0.004	0.0043	0.0302	0.1462	0.0088	0.167	0.2043	0.01	0.0041	0.0093	0.0076	0.0174	0.005	0.0081	0.0195	0.1243	0.1271	0.0051	0.0034	0.0121	0.0202	0.015	0.0084	0.021	0.0088	0.0037
17	rs2674955	13120342	0.83	0.326509998324372	0.79	0.597486775499064	0.0635754620141528	0.333368589357031	0.0039	0.0043	0.0301	0.1465	0.0089	0.1666	0.2043	0.0101	0.0038	0.0095	0.0076	0.0173	0.0049	0.0081	0.0196	0.1245	0.1273	0.0051	0.0033	0.0121	0.0201	0.0151	0.0084	0.0208	0.0088	0.0036
17	rs11656343	13122912	0.84	0.289034762536342	0.79	0.597486775499064	0.0939537453270856	0.154050674514486	0.0032	0.0043	0.0286	0.1478	0.0094	0.1655	0.2055	0.0106	0.0036	0.0101	0.0076	0.017	0.0044	0.008	0.0199	0.1253	0.1282	0.0051	0.003	0.0121	0.0198	0.0151	0.0085	0.0204	0.0089	0.003
17	rs7216795	13123921	0.84	0.289034762536342	0.78	0.653412240020304	0.110325539371771	0.13730679929143	0.0031	0.0043	0.0285	0.1481	0.0096	0.1654	0.2054	0.0107	0.0036	0.0101	0.0076	0.017	0.0044	0.0079	0.0199	0.1253	0.1283	0.0051	0.0029	0.0121	0.0198	0.015	0.0085	0.0204	0.0089	0.0029
17	rs78223898	13124790	0.84	0.289034762536342	0.78	0.653412240020304	0.105438462080096	0.135753234436124	0.0031	0.0043	0.0285	0.1482	0.0096	0.1652	0.2054	0.0107	0.0036	0.0101	0.0076	0.017	0.0044	0.0079	0.0199	0.1255	0.1283	0.0051	0.0029	0.0121	0.0197	0.015	0.0085	0.0204	0.0089	0.0029
17	rs12950521	13131490	0.84	0.289034762536342	0.77	0.712611004068267	0.11027078844304	0.0751715551245121	0.0031	0.0045	0.0277	0.1499	0.0103	0.1627	0.2038	0.0111	0.0031	0.0116	0.0072	0.0167	0.0043	0.0076	0.0199	0.125	0.1309	0.005	0.0028	0.0122	0.0192	0.0156	0.0084	0.0204	0.009	0.0026
17	rs16947399	13131990	0.85	0.254661707966279	0.77	0.712611004068267	0.113446266452495	0.0316058930105514	0.003	0.0044	0.0274	0.1503	0.0105	0.1626	0.2046	0.0111	0.0029	0.012	0.0071	0.0163	0.0042	0.0074	0.0199	0.1247	0.131	0.0048	0.0027	0.0123	0.0191	0.0155	0.0085	0.0201	0.009	0.0028
17	rs16947403	13133096	0.85	0.254661707966279	0.76	0.775138689739853	0.179616238808253	0.0103761737012099	0.0029	0.0043	0.0268	0.151	0.0111	0.161	0.2041	0.0114	0.0025	0.0127	0.0067	0.0155	0.0041	0.0072	0.0203	0.1237	0.1334	0.0044	0.0026	0.0128	0.0196	0.0154	0.0089	0.0203	0.0093	0.0024
17	rs6502243	13134967	0.85	0.254661707966279	0.76	0.775138689739853	0.228075995747366	0.00693683509615625	0.0029	0.0043	0.0265	0.1514	0.0115	0.16	0.2038	0.0115	0.0023	0.0131	0.0065	0.015	0.004	0.0072	0.0204	0.123	0.1345	0.0042	0.0025	0.0132	0.0199	0.0153	0.0091	0.0203	0.0096	0.0023
17	rs17564209	13137869	0.85	0.254661707966279	0.74	0.910385700718773	0.220881788151538	0.00471323609573375	0.0029	0.0044	0.0263	0.1516	0.0114	0.1604	0.2042	0.0117	0.0023	0.0132	0.0064	0.0145	0.0038	0.0071	0.0206	0.1225	0.1351	0.0038	0.0024	0.0132	0.0199	0.0154	0.009	0.0202	0.0096	0.0023
17	rs17564279	13138644	0.85	0.254661707966279	0.74	0.910385700718773	0.238656151509999	0.00469424179539084	0.0029	0.0044	0.0262	0.1515	0.0114	0.1607	0.2046	0.0118	0.0023	0.0132	0.0063	0.0143	0.0038	0.0071	0.0206	0.1224	0.1352	0.0038	0.0024	0.0133	0.0199	0.0153	0.009	0.0201	0.0096	0.0023
17	rs3914578	13142392	0.85	0.254661707966279	0.73	0.98319925910612	0.31688298271641	0.0029569681568497	0.0031	0.0045	0.026	0.1518	0.0115	0.1605	0.2054	0.012	0.0024	0.0132	0.0061	0.0135	0.0035	0.0071	0.0205	0.1223	0.1354	0.0038	0.0023	0.0134	0.02	0.0152	0.009	0.0202	0.0095	0.0024
17	rs72817275	13145310	0.85	0.254661707966279	0.72	1.059530599108	0.307878494945261	0.00307643884819816	0.0031	0.0045	0.026	0.1518	0.0115	0.1602	0.2054	0.0121	0.0024	0.0131	0.0061	0.0136	0.0034	0.0071	0.0206	0.1222	0.1352	0.0038	0.0023	0.0134	0.02	0.0154	0.0091	0.0202	0.0096	0.0024
17	rs115819382	13145915	0.85	0.254661707966279	0.72	1.059530599108	0.304727350743801	0.00391630693271097	0.0031	0.0045	0.0261	0.1516	0.0116	0.1602	0.2053	0.0119	0.0024	0.0131	0.0061	0.0136	0.0034	0.0075	0.0207	0.1222	0.1346	0.0038	0.0023	0.0134	0.02	0.0154	0.0091	0.0203	0.0097	0.0024
17	rs16947441	13147975	0.85	0.254661707966279	0.72	1.059530599108	0.295811760377835	0.00361312759372091	0.0031	0.0045	0.0261	0.1518	0.0117	0.1601	0.2052	0.012	0.0024	0.0131	0.0061	0.0138	0.0034	0.0075	0.0208	0.1224	0.1347	0.0033	0.0023	0.0133	0.0199	0.0155	0.0091	0.0204	0.0096	0.0024
17	rs73304889	13147991	0.85	0.254661707966279	0.73	0.98319925910612	0.295811760377835	0.00361312759372091	0.0031	0.0045	0.0261	0.1518	0.0117	0.1601	0.2052	0.012	0.0024	0.0131	0.0061	0.0138	0.0034	0.0075	0.0208	0.1224	0.1347	0.0033	0.0023	0.0133	0.0199	0.0155	0.0091	0.0204	0.0096	0.0024
17	rs34921905	13148266	0.85	0.254661707966279	0.73	0.98319925910612	0.295811760377835	0.00361312759372091	0.0031	0.0045	0.0261	0.1518	0.0117	0.1601	0.2052	0.012	0.0024	0.0131	0.0061	0.0138	0.0034	0.0075	0.0208	0.1224	0.1347	0.0033	0.0023	0.0133	0.0199	0.0155	0.0091	0.0204	0.0096	0.0024
17	rs117559247	13154078	0.85	0.254661707966279	0.73	0.98319925910612	0.29571509875109	0.003763064161631	0.0031	0.0045	0.0261	0.1517	0.0117	0.1601	0.2052	0.012	0.0024	0.0131	0.0061	0.0138	0.0034	0.0075	0.0208	0.1224	0.1347	0.0033	0.0023	0.0133	0.0199	0.0155	0.009	0.0204	0.0096	0.0024
17	rs77499430	13155290	0.85	0.254661707966279	0.73	0.98319925910612	0.296198574965686	0.00367935822891247	0.0031	0.0045	0.0261	0.1517	0.0117	0.1601	0.2052	0.012	0.0024	0.0132	0.0061	0.0138	0.0034	0.0075	0.0208	0.1224	0.1347	0.0033	0.0023	0.0133	0.0199	0.0155	0.009	0.0204	0.0096	0.0024
17	rs17650327	13159770	0.85	0.254661707966279	0.73	0.98319925910612	0.283339677460698	0.00484734726560563	0.0031	0.0045	0.0262	0.1515	0.0117	0.1598	0.2051	0.012	0.0024	0.0132	0.0062	0.014	0.0034	0.0076	0.0208	0.1221	0.1349	0.0033	0.0023	0.0133	0.02	0.0154	0.009	0.0204	0.0095	0.0024
17	rs2674956	13167294	0.85	0.254661707966279	0.73	0.98319925910612	0.250031160019604	0.0256936337481979	0.0031	0.0044	0.0256	0.1497	0.0119	0.1588	0.2031	0.0122	0.0023	0.0138	0.0064	0.0144	0.0033	0.008	0.0213	0.1232	0.1361	0.0038	0.0023	0.0134	0.0208	0.0153	0.0087	0.0199	0.0097	0.0025
17	rs75222123	13168099	0.85	0.254661707966279	0.73	0.98319925910612	0.242936520302616	0.0256037211867234	0.0031	0.0045	0.0255	0.1493	0.0119	0.1586	0.2027	0.0123	0.0023	0.0139	0.0065	0.0145	0.0033	0.0081	0.0214	0.1231	0.1362	0.0039	0.0023	0.0135	0.0211	0.0154	0.0087	0.0199	0.0097	0.0026
17	rs12150678	13168556	0.85	0.254661707966279	0.73	0.98319925910612	0.241418465714554	0.0210131208452679	0.0031	0.0045	0.0255	0.1493	0.012	0.1586	0.2026	0.0123	0.0023	0.0139	0.0066	0.0145	0.0033	0.0081	0.0214	0.1231	0.1363	0.0039	0.0023	0.0135	0.0212	0.0154	0.0087	0.0199	0.0097	0.0026
17	rs17565276	13169533	0.85	0.254661707966279	0.73	0.98319925910612	0.239862506588121	0.019764718839607	0.0031	0.0045	0.0255	0.1491	0.012	0.1586	0.2026	0.0123	0.0023	0.0139	0.0066	0.0145	0.0033	0.0081	0.0214	0.123	0.1363	0.0039	0.0023	0.0135	0.0212	0.0154	0.0087	0.0199	0.0097	0.0026
17	rs10521213	13169858	0.85	0.254661707966279	0.73	0.98319925910612	0.239517491209571	0.0173797190060175	0.0032	0.0045	0.0255	0.1491	0.012	0.1586	0.2026	0.0123	0.0023	0.0139	0.0066	0.0145	0.0033	0.0081	0.0214	0.123	0.1363	0.0039	0.0023	0.0135	0.0212	0.0153	0.0087	0.0199	0.0097	0.0026
17	rs3886341	13172106	0.85	0.254661707966279	0.73	0.98319925910612	0.237195805102887	0.0196854503854044	0.0032	0.0044	0.0254	0.1487	0.012	0.1586	0.2028	0.0123	0.0022	0.014	0.0066	0.0145	0.0033	0.0082	0.0214	0.1229	0.1364	0.0039	0.0023	0.0135	0.0213	0.0153	0.0087	0.0199	0.0098	0.0025
17	rs3886340	13172167	0.85	0.254661707966279	0.73	0.98319925910612	0.237195805102887	0.0217965241477336	0.0032	0.0044	0.0254	0.1487	0.012	0.1586	0.2028	0.0123	0.0022	0.014	0.0066	0.0145	0.0033	0.0081	0.0214	0.1229	0.1365	0.0039	0.0023	0.0135	0.0213	0.0153	0.0087	0.0199	0.0098	0.0025
17	rs2674958	13175579	0.85	0.254661707966279	0.73	0.98319925910612	0.242545662895784	0.0535721753336495	0.0031	0.0045	0.0251	0.1478	0.0122	0.159	0.2023	0.0124	0.0023	0.0137	0.0067	0.0144	0.0033	0.0083	0.0214	0.1227	0.1374	0.004	0.0023	0.0138	0.0215	0.0152	0.0086	0.0198	0.0098	0.0026
17	rs7212267	13176356	0.85	0.254661707966279	0.73	0.98319925910612	0.24007828032274	0.0570096677885933	0.0031	0.0045	0.025	0.1475	0.0123	0.159	0.2021	0.0124	0.0023	0.0137	0.0068	0.0144	0.0033	0.0083	0.0214	0.1226	0.1376	0.0041	0.0023	0.0139	0.0214	0.0154	0.0086	0.0198	0.0098	0.0026
17	rs79955215	13177471	0.85	0.254661707966279	0.73	0.98319925910612	0.210833338688178	0.0831610867550122	0.0031	0.0044	0.0251	0.1472	0.0121	0.1579	0.2023	0.0126	0.0022	0.014	0.0069	0.0143	0.0034	0.0085	0.0214	0.1216	0.1381	0.0043	0.0024	0.014	0.0216	0.0153	0.0089	0.0197	0.0099	0.0027
17	rs16947506	13178437	0.85	0.254661707966279	0.73	0.98319925910612	0.196118533149896	0.059089864750233	0.0031	0.0044	0.0252	0.147	0.0119	0.1562	0.2027	0.0129	0.0022	0.0143	0.007	0.0143	0.0036	0.0088	0.0213	0.1202	0.1387	0.0047	0.0025	0.0142	0.0218	0.0152	0.0092	0.0196	0.0102	0.0029
17	rs28515863	13179312	0.86	0.223270892544248	0.74	0.910385700718773	0.229084189187719	0.0926525454167804	0.0029	0.0043	0.0253	0.1469	0.0119	0.1548	0.2044	0.0132	0.0019	0.0146	0.0075	0.0142	0.0037	0.0088	0.0209	0.1191	0.1389	0.0049	0.0021	0.0143	0.0216	0.0157	0.0093	0.0192	0.0106	0.0026
17	rs8067992	13179558	0.86	0.223270892544248	0.74	0.910385700718773	0.244329041083072	0.106845058101914	0.0029	0.0042	0.0252	0.1467	0.0119	0.1554	0.2043	0.0132	0.0019	0.0147	0.0077	0.0142	0.0038	0.0088	0.0209	0.1181	0.1389	0.005	0.0022	0.0143	0.0217	0.0159	0.0093	0.0192	0.0107	0.0026
17	rs11656034	13180735	0.86	0.223270892544248	0.74	0.910385700718773	0.23229310850238	0.207882820614509	0.0029	0.0039	0.0248	0.1474	0.0116	0.1534	0.2047	0.0133	0.0021	0.0155	0.009	0.0142	0.0033	0.0094	0.0201	0.1171	0.1396	0.0055	0.0021	0.015	0.0216	0.0159	0.0094	0.0182	0.0114	0.0027
17	rs7215987	13180805	0.86	0.223270892544248	0.73	0.98319925910612	0.199215376444501	0.214587631989389	0.0029	0.0039	0.0248	0.1474	0.0117	0.1529	0.2049	0.0134	0.0022	0.0155	0.0091	0.0143	0.0033	0.0097	0.0197	0.1168	0.1393	0.0055	0.0021	0.0151	0.0216	0.016	0.0095	0.0183	0.0115	0.0027
17	rs77894595	13184188	0.86	0.223270892544248	0.73	0.98319925910612	0.188384238257121	0.364943320598063	0.0024	0.0036	0.0233	0.1466	0.0122	0.1533	0.2038	0.014	0.0017	0.0157	0.0098	0.0143	0.0027	0.0108	0.0175	0.1186	0.1392	0.0054	0.0022	0.0153	0.0228	0.0159	0.01	0.0178	0.0122	0.0025
17	rs111568227	13184649	0.86	0.223270892544248	0.73	0.98319925910612	0.184453533013096	0.353661846823201	0.0024	0.0036	0.0233	0.1465	0.0122	0.1533	0.2038	0.014	0.0017	0.0157	0.0099	0.0143	0.0027	0.0109	0.0175	0.1187	0.1392	0.0054	0.0022	0.0153	0.0228	0.0159	0.01	0.0178	0.0122	0.0025
17	rs62060538	13186311	0.86	0.223270892544248	0.73	0.98319925910612	0.175792501284183	0.319954560854514	0.0024	0.0035	0.0233	0.1465	0.0122	0.1533	0.2038	0.014	0.0017	0.0157	0.0099	0.0143	0.0027	0.0109	0.0174	0.1187	0.1392	0.0054	0.0022	0.0153	0.0228	0.0159	0.01	0.0178	0.0123	0.0025
17	rs7502402	13194124	0.86	0.223270892544248	0.73	0.98319925910612	0.177134483592917	0.303477778828455	0.0024	0.0035	0.0231	0.1464	0.0121	0.1532	0.204	0.0143	0.0017	0.0157	0.01	0.0143	0.0027	0.011	0.0175	0.1184	0.1391	0.0054	0.0022	0.0153	0.0228	0.0159	0.0101	0.0178	0.0123	0.0025
17	rs9899195	13196803	0.86	0.223270892544248	0.73	0.98319925910612	0.203754830567907	0.310661985459398	0.0024	0.0036	0.0227	0.1464	0.0122	0.1533	0.2045	0.0144	0.0017	0.0157	0.01	0.0143	0.0027	0.011	0.0177	0.1182	0.1389	0.0054	0.0022	0.0153	0.0229	0.0159	0.0102	0.0178	0.0123	0.0025
17	rs116843324	13197480	0.86	0.223270892544248	0.73	0.98319925910612	0.207237253165141	0.305986536131528	0.0024	0.0036	0.0227	0.1464	0.0122	0.1533	0.2045	0.0144	0.0016	0.0158	0.01	0.0143	0.0027	0.011	0.0177	0.1181	0.1389	0.0054	0.0022	0.0153	0.0229	0.0159	0.0102	0.0178	0.0123	0.0025
17	rs72817300	13198356	0.86	0.223270892544248	0.73	0.98319925910612	0.241635009787992	0.308741294732316	0.0024	0.0036	0.0227	0.1466	0.0122	0.1534	0.2044	0.0145	0.0015	0.0158	0.01	0.0143	0.0026	0.0111	0.0178	0.1178	0.1387	0.0054	0.0022	0.0153	0.0228	0.0159	0.0102	0.0177	0.0123	0.0024
17	rs12603516	13199644	0.86	0.223270892544248	0.73	0.98319925910612	0.261109021076835	0.306465094689574	0.0025	0.0036	0.0226	0.1466	0.0122	0.1533	0.2036	0.0146	0.0015	0.0159	0.01	0.0144	0.0027	0.0114	0.0182	0.1177	0.1385	0.0054	0.0024	0.0154	0.0228	0.0162	0.0103	0.0175	0.0123	0.0024
17	rs58004723	13200457	0.86	0.223270892544248	0.72	1.059530599108	0.287036894856642	0.314996462279819	0.0025	0.0036	0.0226	0.1463	0.012	0.1532	0.2038	0.0148	0.0015	0.0159	0.0101	0.0145	0.0026	0.0113	0.0182	0.1183	0.1382	0.0054	0.0024	0.0154	0.0228	0.0162	0.0102	0.0174	0.0124	0.0023
17	rs56690337	13201240	0.86	0.223270892544248	0.72	1.059530599108	0.318338392112451	0.347562457504196	0.0025	0.0039	0.0225	0.1458	0.0118	0.1531	0.2038	0.0149	0.0015	0.016	0.0101	0.0146	0.0026	0.0113	0.0182	0.1187	0.1377	0.0054	0.0024	0.0154	0.023	0.0162	0.0102	0.0172	0.0126	0.0023
17	rs8080564	13201543	0.86	0.223270892544248	0.72	1.059530599108	0.310054844900497	0.354660547799293	0.0025	0.0039	0.0225	0.1459	0.0118	0.1531	0.2038	0.0149	0.0015	0.016	0.0101	0.0145	0.0026	0.0113	0.0181	0.1188	0.1378	0.0054	0.0024	0.0154	0.023	0.0162	0.0102	0.0171	0.0126	0.0022
17	rs57619518	13201570	0.86	0.223270892544248	0.72	1.059530599108	0.317083520542691	0.372013357969827	0.0025	0.0039	0.0225	0.146	0.0118	0.1531	0.2038	0.0149	0.0015	0.016	0.0101	0.0145	0.0026	0.0113	0.0181	0.1188	0.1378	0.0054	0.0024	0.0154	0.023	0.0162	0.0102	0.0171	0.0126	0.0022
17	rs12602364	13204737	0.84	0.289034762536342	0.72	1.059530599108	0.192210105884153	0.527536721652744	0.0033	0.004	0.0206	0.144	0.0112	0.1541	0.2019	0.0156	0.0012	0.0172	0.0112	0.0166	0.0024	0.0113	0.0175	0.1221	0.1393	0.0042	0.0017	0.0138	0.0211	0.0164	0.0103	0.0169	0.0137	0.0023
17	rs6502248	13205038	0.84	0.289034762536342	0.72	1.059530599108	0.182561505336437	0.515486566107607	0.0033	0.004	0.0205	0.1438	0.0111	0.154	0.2018	0.0156	0.0012	0.0172	0.0112	0.0167	0.0027	0.0113	0.0174	0.122	0.1391	0.0043	0.0017	0.0138	0.021	0.0164	0.0103	0.0169	0.0138	0.0023
17	rs11078143	13212973	0.84	0.289034762536342	0.72	1.059530599108	0.316181625389904	0.528092426580514	0.0035	0.004	0.0197	0.143	0.0106	0.1556	0.2024	0.0161	0.0012	0.0171	0.0115	0.0168	0.0025	0.0111	0.0173	0.1223	0.1401	0.0039	0.0016	0.0135	0.0206	0.0165	0.0099	0.0166	0.0144	0.0022
17	rs11078144	13213770	0.84	0.289034762536342	0.72	1.059530599108	0.321158747206783	0.53323960954021	0.0035	0.004	0.0197	0.143	0.0106	0.1556	0.2024	0.0161	0.0012	0.0171	0.0115	0.0168	0.0025	0.0111	0.0173	0.1224	0.1402	0.0039	0.0016	0.0135	0.0206	0.0165	0.0099	0.0166	0.0144	0.0022
17	rs4792350	13217458	0.84	0.289034762536342	0.72	1.059530599108	0.353305245210214	0.549456645860073	0.0035	0.004	0.0196	0.1429	0.0106	0.1554	0.2025	0.0161	0.0013	0.0173	0.0115	0.0169	0.0024	0.0111	0.0173	0.1222	0.1402	0.0039	0.0016	0.0135	0.0205	0.0165	0.0099	0.0168	0.0145	0.0022
17	rs76230666	13226067	0.84	0.289034762536342	0.71	1.13941950935302	0.389538247542244	0.551562414329416	0.0035	0.0039	0.0195	0.1425	0.0105	0.1555	0.202	0.0161	0.0013	0.0176	0.0115	0.0173	0.0024	0.0111	0.0173	0.1223	0.1404	0.0039	0.0017	0.0132	0.0205	0.0165	0.0097	0.0171	0.0146	0.0023
17	rs4054884	13226804	0.84	0.289034762536342	0.71	1.13941950935302	0.400430464731134	0.550579475658091	0.0035	0.0039	0.0195	0.1424	0.0105	0.1556	0.2019	0.0161	0.0013	0.0175	0.0116	0.0173	0.0024	0.0111	0.0173	0.1222	0.1404	0.0039	0.0017	0.0131	0.0204	0.0166	0.0097	0.0171	0.0146	0.0024
17	rs113114472	13233221	0.84	0.289034762536342	0.71	1.13941950935302	0.361308147464461	0.536445467586196	0.0032	0.0039	0.0194	0.1425	0.0104	0.1557	0.2016	0.016	0.0014	0.0177	0.0114	0.0174	0.0024	0.011	0.0174	0.1221	0.1411	0.0039	0.0017	0.0131	0.0204	0.0166	0.0097	0.0172	0.0145	0.0024
17	rs11078146	13234015	0.84	0.289034762536342	0.72	1.059530599108	0.355057976875544	0.534493506345152	0.0031	0.0039	0.0194	0.1425	0.0104	0.1557	0.2016	0.016	0.0014	0.0177	0.0114	0.0174	0.0024	0.0109	0.0174	0.1221	0.1412	0.0039	0.0017	0.0131	0.0204	0.0166	0.0097	0.0172	0.0145	0.0024
17	rs9915080	13237232	0.84	0.289034762536342	0.72	1.059530599108	0.366208077947522	0.549877640889838	0.0031	0.0039	0.0194	0.1425	0.0104	0.1558	0.2015	0.016	0.0013	0.0177	0.0114	0.0174	0.0024	0.0109	0.0174	0.1222	0.1412	0.004	0.0017	0.013	0.0202	0.0166	0.0097	0.0172	0.0145	0.0024
17	rs113629360	13248859	0.83	0.326509998324372	0.72	1.059530599108	0.625559612054897	0.590797925443311	0.0033	0.004	0.0193	0.1422	0.0104	0.1572	0.2006	0.0159	0.0014	0.0181	0.0115	0.0174	0.0026	0.011	0.0174	0.1234	0.141	0.0046	0.0016	0.0122	0.0189	0.0167	0.0096	0.017	0.0144	0.0022
17	rs11653964	13251289	0.83	0.326509998324372	0.73	0.98319925910612	0.656653867794245	0.592512291966854	0.0033	0.0041	0.0193	0.1422	0.0105	0.1574	0.2006	0.0159	0.0014	0.0181	0.0115	0.0174	0.0026	0.011	0.0174	0.1234	0.1408	0.0046	0.0016	0.0121	0.0188	0.0167	0.0096	0.017	0.0144	0.0022
17	rs62058690	13254167	0.83	0.326509998324372	0.73	0.98319925910612	0.667146461089172	0.551983805753913	0.0034	0.0041	0.0195	0.1423	0.0104	0.1579	0.2001	0.0158	0.0014	0.018	0.0115	0.0173	0.0026	0.0107	0.0175	0.1244	0.1404	0.0047	0.0016	0.0118	0.0187	0.0164	0.0098	0.0173	0.0144	0.0022
17	rs17652606	13254497	0.83	0.326509998324372	0.74	0.910385700718773	0.658803743261696	0.565227213150162	0.0034	0.004	0.0195	0.1423	0.0104	0.1579	0.1999	0.0158	0.0014	0.018	0.0115	0.0173	0.0025	0.0108	0.0175	0.1244	0.1405	0.0047	0.0016	0.0118	0.0187	0.0164	0.0098	0.0173	0.0145	0.0021
17	rs17652686	13255422	0.83	0.326509998324372	0.74	0.910385700718773	0.66160333116271	0.562403041931671	0.0033	0.004	0.0196	0.1424	0.0104	0.1579	0.2	0.0158	0.0014	0.018	0.0114	0.0173	0.0025	0.0108	0.0176	0.1243	0.1405	0.0047	0.0016	0.0118	0.0187	0.0164	0.0098	0.0173	0.0145	0.0021
17	rs7225341	13256586	0.83	0.326509998324372	0.75	0.841047356078831	0.663184952053159	0.567489030401633	0.0033	0.0039	0.0196	0.1424	0.0104	0.158	0.2001	0.0157	0.0014	0.018	0.0114	0.0173	0.0025	0.0108	0.0176	0.1244	0.1405	0.0047	0.0016	0.0118	0.0187	0.0163	0.0099	0.0172	0.0145	0.0021
17	rs9892463	13262222	0.82	0.36720095628419	0.75	0.841047356078831	0.652792109907156	0.551983805753913	0.0033	0.0042	0.0196	0.1426	0.0102	0.1576	0.2011	0.0153	0.0015	0.0181	0.0115	0.0174	0.0024	0.0109	0.0179	0.1248	0.1406	0.0048	0.0016	0.0115	0.0177	0.0165	0.0097	0.0172	0.0141	0.0021
17	rs2322876	13263447	0.82	0.36720095628419	0.75	0.841047356078831	0.639852716493798	0.551843333152042	0.0033	0.0042	0.0196	0.1426	0.0103	0.1576	0.2011	0.0153	0.0015	0.0181	0.0115	0.0174	0.0024	0.0109	0.0179	0.1248	0.1406	0.0048	0.0016	0.0115	0.0177	0.0165	0.0097	0.0172	0.0141	0.0021
17	rs62058729	13264057	0.82	0.36720095628419	0.75	0.841047356078831	0.636036229954839	0.554091948615859	0.0033	0.0042	0.0196	0.1426	0.0103	0.1576	0.2011	0.0152	0.0015	0.0181	0.0115	0.0174	0.0024	0.011	0.0179	0.1248	0.1406	0.0048	0.0016	0.0115	0.0177	0.0165	0.0097	0.0172	0.0141	0.0021
17	rs57853299	13267975	0.82	0.36720095628419	0.76	0.775138689739853	0.612177091430059	0.564379599491159	0.0033	0.0042	0.0196	0.1425	0.0103	0.1576	0.201	0.0151	0.0015	0.0182	0.0114	0.0174	0.0024	0.011	0.018	0.1247	0.1407	0.0048	0.0016	0.0115	0.0176	0.0165	0.0098	0.0173	0.0142	0.0021
17	rs73978580	13273873	0.83	0.326509998324372	0.77	0.712611004068267	0.600989154196179	0.578830906604055	0.0033	0.0042	0.0196	0.1427	0.0102	0.1576	0.2013	0.015	0.0015	0.0182	0.0113	0.0175	0.0024	0.011	0.018	0.1244	0.1407	0.0047	0.0016	0.0114	0.0175	0.0165	0.0099	0.0174	0.0142	0.0019
17	rs9912208	13277089	0.83	0.326509998324372	0.77	0.712611004068267	0.606295020177377	0.580394655003858	0.0033	0.0042	0.0196	0.1427	0.0102	0.1576	0.2015	0.0149	0.0015	0.0182	0.0112	0.0175	0.0024	0.011	0.018	0.1243	0.1407	0.0047	0.0016	0.0114	0.0174	0.0165	0.01	0.0174	0.0142	0.0018
17	rs11869185	13282246	0.83	0.326509998324372	0.77	0.712611004068267	0.595157046512068	0.593512888276488	0.0033	0.0042	0.0196	0.1427	0.0102	0.1577	0.2015	0.0149	0.0016	0.0182	0.0112	0.0175	0.0024	0.011	0.018	0.1242	0.1406	0.0047	0.0016	0.0114	0.0174	0.0166	0.01	0.0174	0.0142	0.0018
17	rs56186259	13289932	0.83	0.326509998324372	0.77	0.712611004068267	0.501363259889715	0.592512291966854	0.0034	0.0043	0.0197	0.1423	0.0101	0.1582	0.2018	0.0146	0.0018	0.0184	0.0113	0.0174	0.0025	0.011	0.018	0.1239	0.1402	0.0046	0.0017	0.0112	0.017	0.0169	0.01	0.0178	0.0139	0.0019
17	rs73302503	13299146	0.83	0.326509998324372	0.78	0.653412240020304	0.585336889560715	0.649151202791446	0.0035	0.0043	0.0201	0.1408	0.0101	0.159	0.2023	0.0142	0.002	0.0186	0.0113	0.0172	0.0027	0.0111	0.018	0.1239	0.1398	0.0048	0.0017	0.0108	0.0163	0.0169	0.01	0.0182	0.0139	0.0019
17	rs2052011	13299563	0.83	0.326509998324372	0.78	0.653412240020304	0.596184331159955	0.671432676443995	0.0035	0.0043	0.0202	0.1406	0.0101	0.1591	0.2024	0.0142	0.002	0.0186	0.0112	0.0172	0.0027	0.0111	0.018	0.1239	0.1398	0.0048	0.0018	0.0108	0.0162	0.0169	0.01	0.0182	0.0139	0.0019
17	rs7207242	13301957	0.83	0.326509998324372	0.78	0.653412240020304	0.688721873110989	0.754799266333621	0.0038	0.0043	0.0207	0.1386	0.0102	0.1599	0.2028	0.0138	0.0022	0.0189	0.0115	0.0171	0.0029	0.0112	0.0179	0.1237	0.1392	0.0051	0.0019	0.0106	0.0154	0.017	0.0101	0.0187	0.014	0.002
17	rs7207585	13302161	0.83	0.326509998324372	0.78	0.653412240020304	0.660884976598088	0.715306228859659	0.0038	0.0043	0.0208	0.1381	0.0102	0.1599	0.2028	0.0138	0.0023	0.0189	0.0115	0.0171	0.0029	0.0112	0.0179	0.1237	0.139	0.0051	0.002	0.0105	0.0153	0.017	0.0101	0.0188	0.0141	0.0021
17	rs77764993	13304247	0.83	0.326509998324372	0.78	0.653412240020304	0.755733672259459	0.735970595055926	0.0041	0.0044	0.0215	0.1351	0.0103	0.1598	0.2028	0.0138	0.0026	0.0193	0.0114	0.0172	0.0035	0.0115	0.018	0.1238	0.1382	0.0055	0.0022	0.0103	0.0147	0.0172	0.0103	0.0189	0.0144	0.0024
17	rs2215117	13306644	0.83	0.326509998324372	0.78	0.653412240020304	0.804894036401171	0.726071397443368	0.0044	0.0044	0.022	0.1328	0.0103	0.1596	0.2028	0.0138	0.0029	0.0197	0.0113	0.0173	0.0039	0.0117	0.0181	0.1237	0.1376	0.0058	0.0025	0.0102	0.0143	0.0174	0.0106	0.019	0.0146	0.0026
17	rs78215492	13307038	0.83	0.326509998324372	0.78	0.653412240020304	0.864088911327259	0.773123381570637	0.0045	0.0045	0.022	0.1326	0.0104	0.1593	0.2032	0.0137	0.003	0.0197	0.0112	0.0173	0.0041	0.0117	0.0181	0.1234	0.1373	0.0059	0.0025	0.0102	0.0143	0.0175	0.0106	0.019	0.0147	0.0027
17	rs66512403	13308097	0.83	0.326509998324372	0.78	0.653412240020304	0.808030686833883	0.809591746603002	0.0047	0.0046	0.0221	0.1322	0.0104	0.1589	0.2039	0.0136	0.0032	0.0198	0.011	0.0172	0.0043	0.0118	0.0179	0.1225	0.137	0.006	0.0027	0.0102	0.0142	0.0176	0.0108	0.019	0.0148	0.0029
17	rs75976451	13308187	0.83	0.326509998324372	0.78	0.653412240020304	0.773125215744871	0.815269235552808	0.0047	0.0046	0.0221	0.1323	0.0104	0.1589	0.2039	0.0136	0.0032	0.0198	0.011	0.0172	0.0043	0.0118	0.0178	0.1223	0.1371	0.0059	0.0026	0.0102	0.0142	0.0176	0.0108	0.0191	0.0148	0.0029
17	rs77346707	13309377	0.83	0.326509998324372	0.81	0.49521423796015	0.760084452184714	0.840534032553155	0.0047	0.0047	0.0223	0.1324	0.0105	0.1589	0.2039	0.0135	0.0032	0.0198	0.0111	0.0172	0.0044	0.0119	0.0178	0.122	0.137	0.0059	0.0026	0.0102	0.0142	0.0176	0.0108	0.0191	0.0148	0.0029
17	rs12452079	13310347	0.83	0.326509998324372	0.81	0.49521423796015	0.759014827151817	0.816651510829801	0.0047	0.0047	0.0224	0.1325	0.0105	0.1589	0.204	0.0135	0.0032	0.0198	0.0111	0.0172	0.0044	0.0119	0.0177	0.1221	0.1367	0.006	0.0026	0.0102	0.0141	0.0177	0.0108	0.0191	0.0149	0.0029
17	rs62054030	13310381	0.83	0.326509998324372	0.81	0.49521423796015	0.757564247332895	0.817266013719194	0.0047	0.0047	0.0224	0.1325	0.0105	0.1589	0.204	0.0135	0.0032	0.0198	0.0111	0.0172	0.0044	0.0119	0.0177	0.1221	0.1367	0.0059	0.0026	0.0102	0.0141	0.0177	0.0108	0.0191	0.0149	0.0029
17	rs115061799	13310761	0.83	0.326509998324372	0.81	0.49521423796015	0.77890921279059	0.846410946284498	0.0048	0.0047	0.0224	0.1324	0.0105	0.1588	0.204	0.0135	0.0032	0.0199	0.0111	0.0172	0.0044	0.0119	0.0177	0.1221	0.1366	0.0059	0.0026	0.0102	0.0141	0.0177	0.0108	0.0191	0.0149	0.0029
17	rs57810612	13311802	0.83	0.326509998324372	0.81	0.49521423796015	0.720128725271868	0.873272662382084	0.0048	0.0047	0.0225	0.1324	0.0105	0.1587	0.2041	0.0138	0.0032	0.0199	0.0111	0.0172	0.0044	0.0119	0.0178	0.1222	0.1363	0.0056	0.0026	0.0102	0.0141	0.0177	0.0108	0.0191	0.0149	0.0029
17	rs2215118	13313827	0.83	0.326509998324372	0.81	0.49521423796015	0.838568269425509	0.996103871362348	0.0048	0.0047	0.0225	0.1323	0.0105	0.1586	0.2041	0.0139	0.0032	0.0199	0.0111	0.0172	0.0044	0.0119	0.0178	0.1224	0.1364	0.0056	0.0025	0.0102	0.014	0.0175	0.0107	0.0191	0.015	0.0029
17	rs117857045	13314384	0.83	0.326509998324372	0.84	0.364737902801441	0.861828764519918	1.0444545363581	0.0048	0.0047	0.0225	0.1323	0.0106	0.1586	0.2041	0.0139	0.0032	0.0199	0.0111	0.0172	0.0044	0.0119	0.0178	0.1224	0.1364	0.0056	0.0025	0.0102	0.0139	0.0174	0.0107	0.0191	0.0151	0.0029
17	rs74770574	13316635	0.83	0.326509998324372	0.84	0.364737902801441	1.14017458785272	1.21533780833332	0.0053	0.0043	0.0215	0.1297	0.0113	0.1523	0.2029	0.0132	0.0037	0.0217	0.0104	0.0168	0.0059	0.0124	0.0176	0.1258	0.1385	0.0062	0.0037	0.0096	0.0135	0.017	0.0117	0.0198	0.0143	0.0033
17	rs11655301	13317195	0.82	0.36720095628419	0.84	0.364737902801441	1.2230068535782	1.47552408932199	0.0055	0.0042	0.0212	0.1289	0.0116	0.1504	0.2025	0.013	0.0038	0.0222	0.0102	0.0168	0.0064	0.0126	0.0176	0.1267	0.1392	0.0063	0.004	0.0095	0.0134	0.0169	0.0121	0.02	0.0141	0.0034
17	rs17576025	13317589	0.81	0.411214762386647	0.84	0.364737902801441	1.41901846621159	1.47004160319551	0.0054	0.004	0.0212	0.1273	0.0116	0.1501	0.2036	0.0131	0.0039	0.0222	0.0099	0.0164	0.0066	0.0125	0.0175	0.128	0.1396	0.0063	0.0042	0.0097	0.0137	0.0168	0.0122	0.0199	0.0136	0.0034
17	rs6502259	13320413	0.8	0.458652199356866	0.84	0.364737902801441	1.41479096940208	1.32633355863118	0.0054	0.0039	0.0212	0.1257	0.0116	0.1496	0.205	0.013	0.004	0.0222	0.0096	0.016	0.0068	0.0123	0.0173	0.1297	0.1397	0.0062	0.0044	0.0098	0.0138	0.0168	0.0124	0.0198	0.0133	0.0034
17	rs112526139	13322334	0.8	0.458652199356866	0.84	0.364737902801441	1.40145116788116	1.29406772062771	0.0054	0.0038	0.0215	0.1257	0.0116	0.1494	0.2056	0.013	0.004	0.0222	0.0095	0.0159	0.0069	0.0123	0.0172	0.1295	0.1397	0.006	0.0043	0.0098	0.0138	0.0168	0.0125	0.0198	0.0133	0.0034
17	rs10153317	13325226	0.8	0.458652199356866	0.84	0.364737902801441	1.31618883907737	1.03784295561106	0.0053	0.0038	0.0219	0.1255	0.0116	0.1491	0.2067	0.013	0.004	0.0223	0.0095	0.0158	0.007	0.0123	0.0173	0.129	0.1396	0.0057	0.0043	0.0098	0.0138	0.0169	0.0126	0.0197	0.0133	0.0035
17	rs3859250	13325457	0.8	0.458652199356866	0.84	0.364737902801441	1.32403946991149	1.02882540470083	0.0053	0.0038	0.0219	0.1255	0.0116	0.1491	0.2068	0.013	0.004	0.0223	0.0095	0.0158	0.007	0.0123	0.0173	0.129	0.1395	0.0056	0.0043	0.0098	0.0138	0.0169	0.0126	0.0197	0.0133	0.0035
17	rs76657073	13325864	0.8	0.458652199356866	0.84	0.364737902801441	1.32893108889342	1.03816528709613	0.0053	0.0038	0.022	0.1254	0.0116	0.1491	0.2069	0.013	0.004	0.0223	0.0095	0.0158	0.007	0.0123	0.0173	0.1289	0.1395	0.0056	0.0043	0.0098	0.0138	0.0169	0.0126	0.0197	0.0132	0.0035
17	rs10517443	13333043	0.8	0.458652199356866	0.84	0.364737902801441	1.3032073567153	0.916320242708013	0.0052	0.0037	0.0229	0.1249	0.0116	0.1493	0.2089	0.013	0.0039	0.0222	0.0095	0.0156	0.0069	0.0121	0.0168	0.1278	0.1403	0.0054	0.0041	0.0095	0.0139	0.0171	0.0127	0.0197	0.0127	0.0034
17	rs11868936	13333597	0.8	0.458652199356866	0.84	0.364737902801441	1.29625953823134	0.908462360191172	0.0052	0.0037	0.0229	0.1249	0.0116	0.1493	0.2091	0.013	0.0039	0.0222	0.0095	0.0156	0.0069	0.0121	0.0168	0.1277	0.1404	0.0054	0.004	0.0095	0.0139	0.0172	0.0127	0.0197	0.0127	0.0034
17	rs62056969	13333653	0.8	0.458652199356866	0.84	0.364737902801441	1.29179377050072	0.897327659102515	0.0052	0.0037	0.0229	0.1249	0.0116	0.1493	0.2091	0.013	0.0039	0.0222	0.0095	0.0156	0.0069	0.0121	0.0168	0.1277	0.1404	0.0054	0.004	0.0095	0.0139	0.0172	0.0127	0.0197	0.0127	0.0034
17	rs6502262	13334814	0.8	0.458652199356866	0.82	0.448736318624531	1.31858044976817	0.860674262787573	0.0052	0.0037	0.023	0.1247	0.0116	0.1491	0.2093	0.013	0.0039	0.0222	0.0096	0.0156	0.0069	0.012	0.0168	0.128	0.1403	0.0054	0.004	0.0096	0.014	0.0172	0.0129	0.0196	0.0125	0.0034
17	rs62056972	13335071	0.8	0.458652199356866	0.82	0.448736318624531	1.31561509743262	0.850591804417804	0.0052	0.0037	0.023	0.1247	0.0116	0.149	0.2096	0.013	0.0039	0.0222	0.0096	0.0156	0.0069	0.012	0.0168	0.1277	0.1403	0.0054	0.004	0.0097	0.0139	0.0173	0.0129	0.0196	0.0125	0.0034
17	rs2996009	13341710	0.8	0.458652199356866	0.82	0.448736318624531	1.4492371809276	0.534075459298348	0.0049	0.0034	0.0245	0.1227	0.0109	0.1482	0.2152	0.0127	0.0037	0.0222	0.0094	0.0159	0.0062	0.0107	0.0187	0.1296	0.1391	0.0047	0.0038	0.0099	0.0144	0.0169	0.0123	0.0192	0.0107	0.0034
17	rs12936950	13343383	0.8	0.458652199356866	0.82	0.448736318624531	1.33940856308354	0.383838442072956	0.0048	0.0031	0.0248	0.1232	0.0104	0.1493	0.217	0.0124	0.0033	0.022	0.0091	0.0155	0.0051	0.0101	0.0189	0.1311	0.139	0.0044	0.0034	0.0104	0.0152	0.0168	0.0118	0.019	0.0102	0.0032
17	rs2996014	13343396	0.8	0.458652199356866	0.82	0.448736318624531	1.34345403854922	0.385116099283249	0.0048	0.0031	0.0248	0.1232	0.0104	0.1493	0.217	0.0124	0.0033	0.022	0.0091	0.0154	0.0051	0.01	0.0189	0.1311	0.139	0.0044	0.0034	0.0104	0.0152	0.0168	0.0118	0.019	0.0102	0.0032
17	rs73978891	13344284	0.8	0.458652199356866	0.82	0.448736318624531	1.29721045867256	0.288556699369835	0.0047	0.003	0.025	0.1233	0.0101	0.1498	0.2183	0.0123	0.0032	0.0219	0.009	0.0151	0.0045	0.0098	0.019	0.1318	0.1391	0.0042	0.0033	0.0107	0.0154	0.0167	0.0117	0.0188	0.0099	0.003
17	rs9897993	13344297	0.8	0.458652199356866	0.82	0.448736318624531	1.29103422472903	0.27990073074286	0.0047	0.003	0.025	0.1233	0.0101	0.1498	0.2183	0.0123	0.0032	0.0219	0.009	0.0151	0.0045	0.0098	0.019	0.1318	0.1391	0.0042	0.0033	0.0107	0.0154	0.0167	0.0117	0.0188	0.0099	0.003
17	rs2996024	13345229	0.8	0.458652199356866	0.81	0.49521423796015	1.5006228876894	0.194480879875135	0.0044	0.0028	0.0256	0.1234	0.0097	0.1506	0.2189	0.0121	0.0027	0.022	0.0088	0.0149	0.0038	0.0092	0.0199	0.1331	0.1403	0.0037	0.003	0.0108	0.015	0.0168	0.0113	0.019	0.0095	0.0027
17	rs2996036	13351339	0.8	0.458652199356866	0.81	0.49521423796015	1.61470682539442	0.198845319840853	0.0043	0.0027	0.0263	0.1233	0.0096	0.15	0.2191	0.0123	0.0026	0.022	0.0091	0.0151	0.0035	0.0091	0.0199	0.1335	0.1412	0.0035	0.0028	0.0109	0.0148	0.0167	0.0113	0.0189	0.0095	0.0025
17	rs2996037	13352884	0.8	0.458652199356866	0.81	0.49521423796015	1.61821381773126	0.199471469495925	0.0043	0.0027	0.0264	0.1232	0.0096	0.15	0.2192	0.0123	0.0025	0.022	0.0092	0.0151	0.0035	0.009	0.0197	0.1336	0.1413	0.0034	0.0028	0.0109	0.0148	0.0167	0.0113	0.0189	0.0095	0.0025
17	rs8080163	13356029	0.8	0.458652199356866	0.81	0.49521423796015	1.57242746894838	0.202297304811855	0.004	0.0027	0.0265	0.1236	0.0095	0.1499	0.2198	0.0122	0.0024	0.0218	0.0092	0.0149	0.0033	0.009	0.0198	0.1339	0.1414	0.0032	0.0026	0.0111	0.0147	0.0168	0.0112	0.0189	0.0094	0.0023
17	rs929439	13360474	0.79	0.509607847349147	0.81	0.49521423796015	1.75314247844293	0.22439526242561	0.0036	0.0024	0.0274	0.1254	0.0093	0.1486	0.2206	0.012	0.0021	0.0217	0.0093	0.0144	0.0029	0.0089	0.0202	0.1349	0.1417	0.0027	0.002	0.0119	0.0146	0.017	0.0109	0.0189	0.009	0.0019
17	rs62056975	13361061	0.79	0.509607847349147	0.81	0.49521423796015	1.75792120986824	0.227550742548961	0.0036	0.0024	0.0274	0.1254	0.0093	0.1485	0.2206	0.012	0.0021	0.0217	0.0093	0.0144	0.0029	0.0089	0.0202	0.1349	0.1417	0.0027	0.002	0.012	0.0146	0.017	0.0109	0.0189	0.009	0.0019
17	rs16947944	13370006	0.79	0.509607847349147	0.81	0.49521423796015	2.07848093900723	0.3044327667443	0.0034	0.0023	0.0278	0.126	0.0094	0.148	0.2207	0.0118	0.002	0.0221	0.0095	0.0143	0.0027	0.0089	0.0203	0.1352	0.1417	0.0025	0.0018	0.0123	0.0145	0.0171	0.0109	0.019	0.0089	0.0018
17	rs758202	13375572	0.79	0.509607847349147	0.81	0.49521423796015	2.0857949262678	0.314513973969726	0.0035	0.0023	0.0278	0.126	0.0094	0.148	0.2207	0.0118	0.002	0.0221	0.0095	0.0143	0.0027	0.0089	0.0203	0.1351	0.1418	0.0025	0.0017	0.0123	0.0145	0.0171	0.0109	0.019	0.0089	0.0018
17	rs77158141	13379607	0.79	0.509607847349147	0.8	0.544775224122235	2.12260481758744	0.313308713535886	0.0033	0.0022	0.0283	0.1269	0.0094	0.148	0.2207	0.0116	0.0019	0.0221	0.0093	0.0143	0.0025	0.0091	0.0204	0.1359	0.1418	0.0023	0.0017	0.0124	0.0138	0.0171	0.0108	0.0186	0.0085	0.0017
17	rs72637303	13379827	0.79	0.509607847349147	0.8	0.544775224122235	2.12317103326599	0.319469837439548	0.0033	0.0022	0.0284	0.127	0.0094	0.1482	0.2203	0.0116	0.0019	0.0221	0.0093	0.0143	0.0025	0.0091	0.0204	0.136	0.1418	0.0023	0.0017	0.0124	0.0137	0.0171	0.0108	0.0186	0.0085	0.0017
17	rs76458758	13381330	0.79	0.509607847349147	0.8	0.544775224122235	2.15780356400532	0.348556194043495	0.0033	0.0022	0.0282	0.1274	0.0095	0.1476	0.2205	0.0116	0.002	0.0221	0.0095	0.0146	0.0024	0.0091	0.0202	0.1364	0.1413	0.0023	0.0017	0.0127	0.0134	0.0172	0.0109	0.0186	0.0086	0.0017
17	rs2215116	13391426	0.78	0.56417027826485	0.8	0.544775224122235	2.23958765088485	0.399893319376163	0.0033	0.0021	0.0281	0.1277	0.0096	0.1472	0.2204	0.0116	0.002	0.0222	0.0096	0.0147	0.0023	0.0092	0.02	0.1369	0.1409	0.0022	0.0017	0.0128	0.0131	0.0172	0.0109	0.0186	0.0087	0.0016
17	rs17661391	13397060	0.78	0.56417027826485	0.8	0.544775224122235	2.19456433318907	0.403902897055773	0.0032	0.0021	0.0282	0.1279	0.0097	0.147	0.2207	0.0117	0.0019	0.0221	0.0097	0.0148	0.0021	0.0092	0.02	0.137	0.1405	0.0022	0.0016	0.013	0.0132	0.0173	0.0109	0.0184	0.0087	0.0016
17	rs16940820	13398685	0.78	0.56417027826485	0.8	0.544775224122235	2.19937408381109	0.435308758729228	0.0032	0.002	0.0282	0.1279	0.0097	0.1469	0.2209	0.0117	0.0019	0.0221	0.0097	0.0148	0.002	0.0093	0.0199	0.1371	0.1403	0.0021	0.0016	0.013	0.0132	0.0173	0.0108	0.0183	0.0088	0.0016
17	rs141831656	13399884	0.78	0.56417027826485	0.8	0.544775224122235	1.7988831243186	0.454184016972525	0.003	0.0021	0.0284	0.1298	0.0098	0.1469	0.2202	0.0121	0.0019	0.0213	0.0098	0.0149	0.002	0.0099	0.0191	0.1367	0.1381	0.0022	0.0015	0.0137	0.0133	0.0176	0.0114	0.0174	0.0095	0.0015
17	rs7224624	13400635	0.78	0.56417027826485	0.8	0.544775224122235	1.69688812996107	0.513416049707606	0.003	0.0022	0.0284	0.131	0.01	0.1469	0.2198	0.0124	0.0019	0.0208	0.0101	0.0149	0.002	0.0104	0.0185	0.1365	0.1364	0.0022	0.0014	0.0142	0.0135	0.0178	0.0118	0.0167	0.01	0.0015
17	rs55924840	13402377	0.78	0.56417027826485	0.8	0.544775224122235	1.50413887511568	0.509969872476726	0.0029	0.0022	0.0284	0.1329	0.0104	0.1476	0.2184	0.0125	0.0019	0.0198	0.0108	0.015	0.002	0.0105	0.0183	0.1356	0.135	0.0023	0.0012	0.0151	0.014	0.018	0.0119	0.0158	0.0103	0.0015
17	rs117793028	13403078	0.78	0.56417027826485	0.8	0.544775224122235	1.4765944236145	0.509969872476726	0.0029	0.0022	0.0284	0.1335	0.0105	0.148	0.2178	0.0126	0.0019	0.0194	0.0109	0.015	0.002	0.0105	0.0182	0.1353	0.1344	0.0023	0.0011	0.0154	0.0143	0.0181	0.0119	0.0155	0.0105	0.0015
17	rs34511714	13403730	0.78	0.56417027826485	0.8	0.544775224122235	1.45151801962996	0.516591700114848	0.0029	0.0022	0.0284	0.1338	0.0106	0.1481	0.2176	0.0126	0.0019	0.0192	0.011	0.015	0.002	0.0106	0.0182	0.1352	0.134	0.0023	0.0011	0.0155	0.0144	0.0181	0.0119	0.0154	0.0105	0.0015
17	rs6502269	13404781	0.78	0.56417027826485	0.8	0.544775224122235	1.44477849843611	0.51438202906353	0.0029	0.0022	0.0285	0.1339	0.0106	0.1482	0.2175	0.0126	0.0019	0.0192	0.011	0.015	0.002	0.0106	0.0182	0.1352	0.134	0.0023	0.0011	0.0156	0.0144	0.0181	0.0119	0.0154	0.0105	0.0015
17	rs1860068	13408098	0.78	0.56417027826485	0.8	0.544775224122235	1.42531921618437	0.540494429004913	0.0028	0.0022	0.0285	0.1341	0.0107	0.1482	0.2173	0.0126	0.0018	0.0191	0.011	0.015	0.002	0.0106	0.0183	0.135	0.134	0.0023	0.001	0.0157	0.0145	0.0182	0.0119	0.0153	0.0106	0.0015
17	rs79191331	13411691	0.77	0.622422290089237	0.79	0.597486775499064	1.44458045246603	0.521572161333961	0.0028	0.0022	0.0284	0.134	0.0106	0.1481	0.2178	0.0126	0.0018	0.019	0.011	0.0149	0.002	0.0106	0.0181	0.1346	0.1341	0.0023	0.001	0.0161	0.0148	0.0182	0.0119	0.0152	0.0107	0.0016
17	rs74514604	13419840	0.77	0.622422290089237	0.78	0.653412240020304	1.48098900581486	0.521987741328566	0.0028	0.0023	0.0284	0.1339	0.0106	0.1478	0.2183	0.0125	0.0017	0.0189	0.0111	0.0147	0.002	0.0106	0.0178	0.1341	0.1342	0.0023	0.001	0.0166	0.0152	0.0183	0.0119	0.015	0.0107	0.0016
17	rs8073722	13425136	0.77	0.622422290089237	0.78	0.653412240020304	1.50052247504439	0.556061327388768	0.0028	0.0023	0.0284	0.1338	0.0106	0.1477	0.2185	0.0125	0.0017	0.0189	0.0111	0.0147	0.002	0.0107	0.0178	0.1339	0.1341	0.0023	0.001	0.0168	0.0154	0.0183	0.0119	0.0149	0.0108	0.0017
17	rs8073109	13425423	0.77	0.622422290089237	0.78	0.653412240020304	1.49961887164807	0.568337778512303	0.0028	0.0023	0.0285	0.1336	0.0106	0.1478	0.2185	0.0125	0.0017	0.0188	0.0112	0.0147	0.002	0.0107	0.0175	0.134	0.1341	0.0023	0.001	0.0168	0.0154	0.0183	0.012	0.0148	0.0108	0.0017
17	rs77821267	13425852	0.77	0.622422290089237	0.78	0.653412240020304	1.49610674872385	0.56565113623386	0.0028	0.0023	0.0284	0.1336	0.0106	0.1478	0.2185	0.0125	0.0017	0.0188	0.0112	0.0147	0.002	0.0107	0.0175	0.134	0.1341	0.0022	0.001	0.0168	0.0154	0.0183	0.012	0.0148	0.0108	0.0017
17	rs34480904	13431497	0.77	0.622422290089237	0.78	0.653412240020304	1.55357434942217	0.555920600639061	0.0028	0.0023	0.0283	0.1341	0.0105	0.1483	0.2186	0.0124	0.0016	0.0187	0.0114	0.0149	0.0019	0.0106	0.0175	0.1335	0.1338	0.0022	9e-04	0.0172	0.0157	0.0183	0.0119	0.0145	0.0108	0.0016
17	rs35913870	13432093	0.77	0.622422290089237	0.78	0.653412240020304	1.57794598169699	0.563814696111984	0.0028	0.0023	0.0282	0.1343	0.0106	0.1484	0.2187	0.0124	0.0015	0.0187	0.0114	0.0149	0.0019	0.0106	0.0175	0.1334	0.1338	0.0022	9e-04	0.0173	0.0157	0.0182	0.0119	0.0144	0.0108	0.0016
17	rs2874899	13432557	0.77	0.622422290089237	0.78	0.653412240020304	1.56171698050879	0.555920600639061	0.0028	0.0023	0.0281	0.1346	0.0106	0.1484	0.2189	0.0124	0.0015	0.0186	0.0113	0.0149	0.0019	0.0105	0.0175	0.1332	0.134	0.0022	9e-04	0.0174	0.0158	0.0182	0.0119	0.0143	0.0108	0.0016
17	rs55906252	13432858	0.77	0.622422290089237	0.78	0.653412240020304	1.55550683210689	0.555357781023941	0.0028	0.0023	0.0281	0.1346	0.0106	0.1485	0.2188	0.0123	0.0015	0.0186	0.0113	0.0149	0.0019	0.0105	0.0176	0.1331	0.134	0.0022	9e-04	0.0174	0.0158	0.0182	0.0119	0.0142	0.0108	0.0015
17	rs12452587	13441789	0.77	0.622422290089237	0.78	0.653412240020304	1.50413887511568	0.661150023893597	0.0028	0.0022	0.0279	0.1353	0.011	0.1491	0.2181	0.012	0.0013	0.0187	0.0113	0.0152	0.002	0.0106	0.018	0.1321	0.1341	0.0021	8e-04	0.0174	0.0161	0.0183	0.0118	0.0139	0.0113	0.0013
17	rs16948061	13443971	0.76	0.684441169424083	0.78	0.653412240020304	1.53905777929496	0.656461536521281	0.0027	0.0022	0.0279	0.1353	0.0109	0.1491	0.2182	0.012	0.0013	0.0187	0.0112	0.0152	0.002	0.0105	0.018	0.1321	0.134	0.0021	8e-04	0.0174	0.0162	0.0183	0.0117	0.0139	0.0113	0.0014
17	rs7224266	13444812	0.76	0.684441169424083	0.79	0.597486775499064	1.55093130670624	0.654412740542627	0.0027	0.0022	0.0279	0.1353	0.0109	0.1491	0.2182	0.012	0.0013	0.0187	0.0112	0.0152	0.0021	0.0105	0.018	0.1321	0.1341	0.0021	8e-04	0.0174	0.0162	0.0183	0.0118	0.0139	0.0112	0.0015
17	rs16948066	13448142	0.76	0.684441169424083	0.79	0.597486775499064	1.55347266385564	0.649297224047497	0.0027	0.0022	0.0279	0.1354	0.0109	0.1491	0.2181	0.0119	0.0013	0.0187	0.0112	0.0152	0.0022	0.0105	0.018	0.1321	0.134	0.0021	8e-04	0.0174	0.0162	0.0183	0.0118	0.0138	0.0112	0.0015
17	rs77486999	13448176	0.76	0.684441169424083	0.79	0.597486775499064	1.55347266385564	0.649005189130335	0.0027	0.0022	0.0279	0.1354	0.0109	0.1491	0.2181	0.0119	0.0013	0.0187	0.0112	0.0152	0.0022	0.0105	0.018	0.1321	0.134	0.0021	8e-04	0.0174	0.0162	0.0183	0.0118	0.0138	0.0112	0.0015
17	rs4792370	13450266	0.76	0.684441169424083	0.79	0.597486775499064	1.55998538561751	0.628638986952277	0.0027	0.0022	0.0279	0.1354	0.0109	0.1491	0.218	0.0119	0.0013	0.0187	0.0112	0.0153	0.0023	0.0105	0.018	0.1322	0.134	0.0021	8e-04	0.0173	0.0162	0.0182	0.0118	0.0138	0.0112	0.0016
17	rs3785703	13454951	0.77	0.622422290089237	0.78	0.653412240020304	1.47619515366676	0.60253635710677	0.0028	0.0022	0.0279	0.1355	0.011	0.1493	0.2183	0.0119	0.0013	0.0185	0.0112	0.0152	0.0023	0.0105	0.0179	0.1322	0.1339	0.002	8e-04	0.017	0.0162	0.0183	0.0118	0.0137	0.0112	0.0016
17	rs9303081	13456721	0.77	0.622422290089237	0.77	0.712611004068267	1.3709294227989	0.54833438095783	0.0028	0.0022	0.0277	0.135	0.0111	0.1494	0.2182	0.0119	0.0013	0.0181	0.0111	0.0153	0.0022	0.0105	0.0179	0.1324	0.1341	0.0023	8e-04	0.0171	0.0163	0.0182	0.0118	0.0137	0.0112	0.0017
17	rs12942815	13458471	0.77	0.622422290089237	0.77	0.712611004068267	1.34557493215387	0.544550920829909	0.0029	0.0022	0.0277	0.1349	0.0111	0.1494	0.2182	0.0118	0.0013	0.0181	0.0111	0.0154	0.0023	0.0106	0.0179	0.1323	0.1342	0.0022	8e-04	0.017	0.0163	0.0182	0.0118	0.0136	0.0112	0.0017
17	rs3785697	13464187	0.77	0.622422290089237	0.77	0.712611004068267	1.14207500588049	0.5328218069394	0.0031	0.0022	0.0274	0.1345	0.0115	0.1506	0.2174	0.0114	0.0013	0.0181	0.011	0.0158	0.0024	0.0107	0.0179	0.1294	0.1354	0.0021	9e-04	0.0174	0.0168	0.018	0.0118	0.0136	0.0113	0.0019
17	rs7220457	13466476	0.76	0.684441169424083	0.77	0.712611004068267	0.941404416387628	0.468545449525885	0.0033	0.0024	0.0281	0.1363	0.0122	0.1525	0.2153	0.0114	0.0013	0.0171	0.0104	0.0162	0.0026	0.0111	0.0182	0.1245	0.1352	0.0022	0.001	0.0184	0.0172	0.0177	0.0118	0.0141	0.0117	0.0017
17	rs117602471	13473500	0.76	0.684441169424083	0.77	0.712611004068267	0.942911863659331	0.445384566207761	0.0033	0.0024	0.0281	0.136	0.0122	0.1526	0.2152	0.0114	0.0013	0.0169	0.0103	0.0164	0.0026	0.0112	0.0184	0.124	0.1353	0.0021	0.001	0.0186	0.0175	0.0177	0.0119	0.0141	0.0117	0.0016
17	rs12941976	13475437	0.76	0.684441169424083	0.77	0.712611004068267	0.92447319382289	0.429240282386569	0.0033	0.0024	0.028	0.1358	0.0122	0.1528	0.2152	0.0115	0.0013	0.0167	0.0102	0.0165	0.0026	0.0112	0.0185	0.1236	0.1354	0.0021	0.001	0.0187	0.0178	0.0177	0.0119	0.0142	0.0117	0.0016
17	rs75020413	13482531	0.75	0.750298972197586	0.77	0.712611004068267	0.877214632870729	0.367842447748089	0.0033	0.0025	0.0286	0.1351	0.0121	0.1527	0.2154	0.0115	0.0012	0.0161	0.0099	0.0168	0.0026	0.0112	0.019	0.1226	0.1359	0.0021	0.001	0.0188	0.0184	0.0178	0.012	0.0142	0.0116	0.0015
17	rs9674441	13487114	0.75	0.750298972197586	0.78	0.653412240020304	0.875752088656357	0.357911873338779	0.0033	0.0025	0.0288	0.1351	0.0121	0.1526	0.2155	0.0115	0.0012	0.016	0.0098	0.0168	0.0026	0.0112	0.0189	0.1225	0.136	0.0021	0.001	0.0189	0.0186	0.0176	0.0121	0.0142	0.0116	0.0015
17	rs11078168	13489612	0.75	0.750298972197586	0.79	0.597486775499064	0.888298219741505	0.349550745462972	0.0033	0.0025	0.0288	0.1352	0.0123	0.1526	0.2154	0.0115	0.0012	0.0159	0.0096	0.0168	0.0026	0.0111	0.019	0.1225	0.1364	0.0021	0.001	0.0188	0.0187	0.0175	0.0122	0.0142	0.0116	0.0015
17	rs117923967	13489695	0.75	0.750298972197586	0.79	0.597486775499064	0.889115502646752	0.347065895349878	0.0033	0.0025	0.0288	0.1352	0.0123	0.1526	0.2153	0.0115	0.0012	0.0159	0.0096	0.0168	0.0026	0.0111	0.019	0.1225	0.1364	0.0021	0.001	0.0188	0.0187	0.0175	0.0122	0.0142	0.0116	0.0015
17	rs73298105	13495393	0.75	0.750298972197586	0.8	0.544775224122235	0.848721422831479	0.354161096644246	0.0032	0.0025	0.0288	0.1355	0.0125	0.1527	0.215	0.0115	0.0012	0.0158	0.0095	0.0169	0.0026	0.0111	0.0189	0.1223	0.1365	0.0021	0.001	0.0187	0.0189	0.0173	0.0122	0.0143	0.0116	0.0014
17	rs79350445	13497310	0.75	0.750298972197586	0.8	0.544775224122235	0.843518418152461	0.354410797068161	0.0032	0.0025	0.0287	0.1356	0.0125	0.1527	0.2149	0.0115	0.0012	0.0158	0.0095	0.0169	0.0026	0.0111	0.0189	0.1222	0.1365	0.0021	0.001	0.0187	0.0189	0.0173	0.0122	0.0144	0.0116	0.0013
17	rs62053925	13498198	0.75	0.750298972197586	0.8	0.544775224122235	0.831563628319795	0.357035683804713	0.0032	0.0025	0.0287	0.1356	0.0125	0.1527	0.2149	0.0115	0.0012	0.0158	0.0095	0.0169	0.0026	0.0111	0.0189	0.1222	0.1365	0.0021	0.001	0.0187	0.019	0.0172	0.0122	0.0144	0.0116	0.0013
17	rs8069870	13507602	0.75	0.750298972197586	0.8	0.544775224122235	0.757487934665953	0.368473550370898	0.0032	0.0025	0.0286	0.1357	0.0127	0.1528	0.2145	0.0116	0.0012	0.0157	0.0094	0.0171	0.0026	0.0111	0.0188	0.1226	0.1365	0.0022	9e-04	0.0185	0.0192	0.0171	0.0123	0.0146	0.0116	0.0012
17	rs17663499	13508293	0.75	0.750298972197586	0.79	0.597486775499064	0.744715270810912	0.353038067993508	0.0032	0.0025	0.0286	0.1357	0.0127	0.1529	0.2145	0.0116	0.0012	0.0155	0.0094	0.0171	0.0025	0.0111	0.0188	0.1229	0.1365	0.0022	9e-04	0.0185	0.0192	0.0171	0.0123	0.0146	0.0116	0.0012
17	rs80135168	13508706	0.75	0.750298972197586	0.79	0.597486775499064	0.739799071276565	0.354660547799293	0.0032	0.0025	0.0287	0.1357	0.0127	0.1529	0.2145	0.0116	0.0012	0.0155	0.0094	0.0171	0.0025	0.0111	0.0188	0.1229	0.1366	0.0022	9e-04	0.0185	0.0192	0.0171	0.0119	0.0146	0.0116	0.0012
17	rs78187809	13512472	0.75	0.750298972197586	0.79	0.597486775499064	0.700251251620231	0.374801309658333	0.0032	0.0025	0.0287	0.1357	0.0127	0.1528	0.2145	0.0116	0.0011	0.0155	0.0095	0.0171	0.0024	0.0111	0.0188	0.1229	0.1366	0.0022	9e-04	0.0185	0.0192	0.0171	0.012	0.0147	0.0117	0.0012
17	rs79398087	13514383	0.75	0.750298972197586	0.79	0.597486775499064	0.682224164102442	0.380012588717015	0.0031	0.0025	0.0287	0.1357	0.0127	0.1528	0.2145	0.0116	0.0011	0.0155	0.0095	0.0171	0.0024	0.0111	0.0188	0.1229	0.1366	0.0022	9e-04	0.0185	0.0192	0.0171	0.012	0.0148	0.0117	0.0012
17	rs75158140	13516302	0.75	0.750298972197586	0.78	0.653412240020304	0.621642670353	0.371127511924022	0.0031	0.0025	0.0287	0.1358	0.0126	0.1533	0.2145	0.0116	0.0011	0.0152	0.0095	0.0171	0.0024	0.0111	0.0187	0.1229	0.1366	0.0021	9e-04	0.0184	0.0192	0.017	0.012	0.0148	0.0118	0.0012
17	rs17663882	13518420	0.75	0.750298972197586	0.78	0.653412240020304	0.510049292577475	0.397699195152455	0.0029	0.0025	0.0287	0.1359	0.0124	0.1535	0.2145	0.0116	0.0011	0.0152	0.0095	0.0172	0.0022	0.0111	0.0187	0.123	0.1369	0.0018	9e-04	0.0182	0.0192	0.017	0.012	0.0149	0.0119	0.0012
17	rs111714681	13523247	0.75	0.750298972197586	0.78	0.653412240020304	0.459619548016053	0.411173685100749	0.0029	0.0025	0.0284	0.1363	0.0124	0.154	0.2141	0.0115	0.0011	0.0152	0.0095	0.0173	0.0022	0.011	0.0186	0.1224	0.1375	0.0019	9e-04	0.0179	0.0192	0.017	0.012	0.015	0.0119	0.0011
17	rs117768104	13525982	0.75	0.750298972197586	0.78	0.653412240020304	0.369240208769485	0.424375768382391	0.003	0.0025	0.028	0.137	0.0125	0.1548	0.2136	0.0114	0.0011	0.0151	0.0094	0.0174	0.0021	0.0109	0.0183	0.1216	0.1384	0.0019	9e-04	0.0175	0.0192	0.0171	0.0121	0.0151	0.0119	0.0011
17	rs62055682	13527917	0.75	0.750298972197586	0.78	0.653412240020304	0.267753081352427	0.43504443791788	0.003	0.0025	0.0273	0.1382	0.0127	0.1562	0.2127	0.0112	0.001	0.015	0.0093	0.0176	0.002	0.0107	0.0179	0.1202	0.14	0.0021	9e-04	0.0168	0.0193	0.0172	0.0121	0.0152	0.0119	9e-04
17	rs1012238	13530794	0.75	0.750298972197586	0.78	0.653412240020304	0.183265066078774	0.490371851032658	0.003	0.0025	0.0261	0.1409	0.013	0.1584	0.2104	0.011	9e-04	0.0151	0.0091	0.0179	0.0018	0.0105	0.0174	0.1175	0.1426	0.0024	8e-04	0.0155	0.0194	0.0173	0.0122	0.0159	0.0117	7e-04
17	rs28404523	13530844	0.75	0.750298972197586	0.78	0.653412240020304	0.18130639135285	0.491190192088096	0.003	0.0025	0.0261	0.1407	0.013	0.1582	0.2104	0.011	9e-04	0.0151	0.0091	0.0179	0.0018	0.0105	0.0177	0.1175	0.1426	0.0024	8e-04	0.0155	0.0194	0.0173	0.0122	0.0159	0.0117	7e-04
17	rs75493394	13533069	0.75	0.750298972197586	0.78	0.653412240020304	0.186918706504349	0.50309520257712	0.003	0.0025	0.026	0.141	0.0131	0.1582	0.2103	0.0109	9e-04	0.015	0.0091	0.018	0.0018	0.0105	0.0178	0.1173	0.1426	0.0024	8e-04	0.0154	0.0194	0.0174	0.0122	0.0159	0.0119	7e-04
17	rs4792384	13536823	0.75	0.750298972197586	0.78	0.653412240020304	0.174816945953231	0.477190961625673	0.003	0.0025	0.0259	0.1412	0.0131	0.1586	0.2102	0.0109	9e-04	0.0149	0.0092	0.018	0.0018	0.0105	0.0178	0.1171	0.1428	0.0024	7e-04	0.0152	0.0194	0.0175	0.0121	0.016	0.0119	6e-04
17	rs4792385	13536828	0.75	0.750298972197586	0.78	0.653412240020304	0.180203081943181	0.477868117494258	0.003	0.0025	0.026	0.1409	0.0132	0.1586	0.2102	0.0109	9e-04	0.0149	0.0092	0.018	0.0018	0.0105	0.0179	0.1171	0.1429	0.0024	7e-04	0.0152	0.0194	0.0175	0.0122	0.016	0.0119	6e-04
17	rs10521232	13539804	0.75	0.750298972197586	0.78	0.653412240020304	0.183598875613424	0.517006279048997	0.003	0.0024	0.0257	0.1423	0.0132	0.1588	0.2105	0.0108	8e-04	0.0148	0.0093	0.0177	0.0018	0.0104	0.0178	0.1165	0.1423	0.0024	7e-04	0.015	0.0194	0.0174	0.0121	0.0164	0.0119	6e-04
17	rs727547	13540397	0.75	0.750298972197586	0.78	0.653412240020304	0.193431446118313	0.521849205433016	0.003	0.0024	0.0256	0.1424	0.0133	0.1588	0.2101	0.0108	8e-04	0.0148	0.0093	0.0177	0.0018	0.0104	0.0175	0.1165	0.1426	0.0024	7e-04	0.015	0.0194	0.0174	0.0124	0.0165	0.0119	6e-04
17	rs12952261	13545918	0.76	0.684441169424083	0.78	0.653412240020304	0.136429915358747	0.393192383654256	0.0033	0.0023	0.023	0.1449	0.0133	0.1599	0.2067	0.0109	7e-04	0.014	0.0095	0.0189	0.0019	0.0101	0.0173	0.1151	0.1454	0.0026	7e-04	0.013	0.0197	0.0173	0.0131	0.0179	0.0117	7e-04
17	rs11649889	13547264	0.76	0.684441169424083	0.77	0.712611004068267	0.158611382491684	0.397570232602079	0.0032	0.0022	0.0223	0.1464	0.0134	0.161	0.2057	0.011	7e-04	0.0139	0.0094	0.0192	0.0019	0.0101	0.0169	0.1147	0.1458	0.0027	6e-04	0.0125	0.0198	0.017	0.0132	0.0181	0.0117	8e-04
17	rs16948213	13549033	0.76	0.684441169424083	0.77	0.712611004068267	0.262376202459491	0.399505879599629	0.0032	0.0022	0.0216	0.1469	0.0137	0.161	0.2055	0.0112	8e-04	0.0139	0.0094	0.0193	0.0019	0.0099	0.0161	0.1143	0.1473	0.003	7e-04	0.0123	0.0196	0.0166	0.0131	0.0182	0.0119	8e-04
17	rs17587678	13549920	0.76	0.684441169424083	0.77	0.712611004068267	0.25656584036027	0.385627493114963	0.0032	0.0022	0.0214	0.1469	0.0137	0.1613	0.2054	0.0113	8e-04	0.0139	0.0093	0.0193	0.0019	0.0099	0.016	0.1144	0.1474	0.003	7e-04	0.0123	0.0196	0.0165	0.0131	0.0183	0.0119	9e-04
17	rs117801397	13550611	0.76	0.684441169424083	0.77	0.712611004068267	0.25362050362361	0.377976520300488	0.0032	0.0022	0.0213	0.147	0.0137	0.1615	0.2054	0.0113	8e-04	0.0139	0.0093	0.0193	0.0019	0.0098	0.016	0.1145	0.1474	0.003	7e-04	0.0122	0.0196	0.0165	0.0131	0.0183	0.0118	9e-04
17	rs78692456	13550960	0.76	0.684441169424083	0.77	0.712611004068267	0.254154638315265	0.378739687126192	0.0032	0.0022	0.0213	0.147	0.0137	0.1615	0.2054	0.0113	8e-04	0.0139	0.0093	0.0193	0.0019	0.0098	0.016	0.1145	0.1474	0.003	7e-04	0.0123	0.0196	0.0165	0.0131	0.0183	0.0118	9e-04
17	rs75035908	13551970	0.76	0.684441169424083	0.77	0.712611004068267	0.224899698980907	0.358538097631112	0.0032	0.0025	0.0212	0.1469	0.0137	0.1615	0.2056	0.0112	8e-04	0.0139	0.0093	0.0193	0.0019	0.0098	0.016	0.1145	0.1472	0.003	7e-04	0.0123	0.0196	0.0164	0.0131	0.0183	0.0118	9e-04
17	rs2108698	13554631	0.76	0.684441169424083	0.76	0.775138689739853	0.219236696286989	0.346693607835609	0.0033	0.0025	0.0211	0.1468	0.0136	0.1617	0.2056	0.0112	9e-04	0.0139	0.0093	0.0193	0.0019	0.0098	0.016	0.1143	0.1474	0.003	7e-04	0.0122	0.0197	0.0164	0.0131	0.0183	0.0117	9e-04
17	rs10521233	13559080	0.76	0.684441169424083	0.76	0.775138689739853	0.208911083744885	0.321652798092679	0.0033	0.0027	0.0209	0.1465	0.0137	0.1619	0.2052	0.0112	9e-04	0.014	0.0093	0.0193	0.0019	0.0097	0.016	0.1134	0.1479	0.003	7e-04	0.0125	0.02	0.0164	0.0131	0.0183	0.0116	9e-04
17	rs78970981	13560272	0.76	0.684441169424083	0.76	0.775138689739853	0.23681007162089	0.302166140036837	0.0037	0.0027	0.021	0.1468	0.0137	0.1621	0.2047	0.0112	9e-04	0.014	0.0093	0.0192	0.0019	0.0096	0.0161	0.1133	0.1475	0.003	7e-04	0.0126	0.02	0.0164	0.0131	0.0186	0.0115	9e-04
17	rs79466019	13561912	0.76	0.684441169424083	0.75	0.841047356078831	0.231234807930608	0.27121082374264	0.0037	0.0028	0.021	0.1467	0.0137	0.1622	0.204	0.0111	0.001	0.014	0.0093	0.0193	0.0019	0.0095	0.0161	0.1136	0.1473	0.003	8e-04	0.0126	0.0201	0.0168	0.0131	0.0186	0.0115	9e-04
17	rs12603445	13561990	0.76	0.684441169424083	0.75	0.841047356078831	0.229420803068019	0.270173735640947	0.0037	0.0028	0.0211	0.1467	0.0137	0.1622	0.2039	0.0111	0.001	0.014	0.0093	0.0193	0.0019	0.0095	0.0161	0.1135	0.1473	0.003	8e-04	0.0126	0.0201	0.0168	0.0131	0.0186	0.0115	0.001
17	rs8065484	13564744	0.76	0.684441169424083	0.75	0.841047356078831	0.211476295671556	0.253524251043668	0.0038	0.0029	0.0211	0.1467	0.0136	0.1619	0.2036	0.0112	0.001	0.014	0.0093	0.0195	0.0019	0.0094	0.0161	0.1132	0.1469	0.0031	0.001	0.0129	0.0203	0.0168	0.013	0.0188	0.0115	0.001
17	rs9892382	13575708	0.76	0.684441169424083	0.75	0.841047356078831	0.164571908318922	0.221470341512069	0.0039	0.0029	0.0207	0.1469	0.0134	0.1621	0.2035	0.0112	0.0011	0.0137	0.0093	0.0193	0.002	0.0097	0.0162	0.113	0.1469	0.0032	0.001	0.0131	0.0207	0.0167	0.013	0.0188	0.0115	0.001
17	rs113177336	13582361	0.77	0.622422290089237	0.75	0.841047356078831	0.158066634130474	0.221470341512069	0.0039	0.0029	0.0205	0.147	0.0133	0.1621	0.2034	0.0112	0.0011	0.0137	0.0092	0.0193	0.002	0.0098	0.0162	0.1127	0.147	0.0032	0.001	0.0131	0.0208	0.0167	0.013	0.0188	0.0115	0.001
17	rs9896448	13588887	0.77	0.622422290089237	0.75	0.841047356078831	0.158338870499603	0.225481738887739	0.0039	0.0029	0.0205	0.147	0.0134	0.1622	0.2034	0.0112	0.0011	0.0137	0.0092	0.0193	0.002	0.0098	0.0162	0.1125	0.1471	0.0032	0.001	0.0131	0.0208	0.0167	0.013	0.0188	0.0115	0.0011
17	rs62056951	13595139	0.77	0.622422290089237	0.75	0.841047356078831	0.162420937394248	0.216408881536101	0.0039	0.0029	0.0204	0.147	0.0134	0.1621	0.2034	0.0112	0.0011	0.0137	0.0092	0.0193	0.002	0.0099	0.0162	0.1124	0.1471	0.0032	0.001	0.0131	0.0208	0.0167	0.013	0.0188	0.0115	0.0011
17	rs117139505	13597736	0.77	0.622422290089237	0.76	0.775138689739853	0.164711249670484	0.215979896308117	0.004	0.0029	0.0204	0.147	0.0134	0.1621	0.2034	0.0112	0.0011	0.0137	0.0092	0.0193	0.002	0.0099	0.0163	0.1123	0.1471	0.0032	0.001	0.0131	0.0208	0.0167	0.013	0.0188	0.0115	0.0011
17	rs80222167	13609449	0.77	0.622422290089237	0.76	0.775138689739853	0.190765504217054	0.215444059008505	0.0042	0.003	0.0202	0.1469	0.0135	0.162	0.2032	0.0111	0.0012	0.0137	0.0092	0.0193	0.0021	0.01	0.0164	0.1116	0.1473	0.0032	0.001	0.0131	0.0208	0.0168	0.0129	0.0188	0.0116	0.0011
17	rs4791554	13612175	0.77	0.622422290089237	0.76	0.775138689739853	0.196735693009987	0.21448065770206	0.0042	0.003	0.0202	0.1468	0.0135	0.162	0.2032	0.0111	0.0012	0.0137	0.0092	0.0193	0.0021	0.0101	0.0164	0.1115	0.1473	0.0032	0.001	0.0131	0.0208	0.0168	0.0129	0.0188	0.0116	0.0011
17	rs2053583	13619387	0.77	0.622422290089237	0.76	0.775138689739853	0.202771594910629	0.21952737701207	0.0042	0.003	0.0202	0.1468	0.0135	0.1618	0.2032	0.011	0.0012	0.0137	0.0092	0.0194	0.0021	0.0101	0.0164	0.1111	0.1475	0.0032	0.001	0.0131	0.0208	0.0168	0.0129	0.0188	0.0116	0.0011
17	rs9911679	13622008	0.77	0.622422290089237	0.76	0.775138689739853	0.203518608259679	0.2405362278737	0.0042	0.003	0.0202	0.1468	0.0135	0.1616	0.2032	0.011	0.0012	0.0137	0.0092	0.0194	0.002	0.0102	0.0164	0.1113	0.1475	0.0032	0.001	0.0131	0.0208	0.0168	0.0129	0.0189	0.0117	0.0011
17	rs9916575	13626021	0.76	0.684441169424083	0.76	0.775138689739853	0.222120121570882	0.317533115843343	0.0047	0.0034	0.0203	0.1475	0.014	0.1544	0.2002	0.0116	0.0016	0.0143	0.0097	0.02	0.0026	0.0125	0.0182	0.1085	0.145	0.0042	0.0014	0.0123	0.0209	0.0172	0.014	0.0198	0.013	0.0021
17	rs12453867	13626139	0.76	0.684441169424083	0.76	0.775138689739853	0.223486756452348	0.371380550087969	0.0046	0.0035	0.0203	0.1477	0.0142	0.154	0.1995	0.0119	0.0016	0.0145	0.0098	0.0202	0.0024	0.0128	0.0184	0.1085	0.1439	0.0041	0.0014	0.0121	0.0211	0.0172	0.0143	0.02	0.0133	0.0023
17	rs9915423	13626297	0.77	0.622422290089237	0.77	0.712611004068267	0.240207795928912	0.453114997055582	0.0045	0.0034	0.0203	0.1461	0.0141	0.1534	0.1983	0.0122	0.0016	0.0146	0.0101	0.0204	0.0024	0.0132	0.0196	0.1085	0.1432	0.004	0.0016	0.0119	0.0212	0.0171	0.0146	0.0202	0.0141	0.0024
17	rs111465864	13626422	0.77	0.622422290089237	0.77	0.712611004068267	0.290185346088541	0.550719869051813	0.0043	0.0033	0.0202	0.1443	0.0141	0.1529	0.1974	0.0122	0.0015	0.0145	0.0103	0.021	0.0024	0.0135	0.0205	0.1092	0.1429	0.0039	0.0017	0.0118	0.0215	0.0172	0.0147	0.0204	0.0144	0.0025
17	rs9915695	13626451	0.77	0.622422290089237	0.76	0.775138689739853	0.24963407231474	0.558173275685782	0.0042	0.0032	0.0201	0.144	0.0141	0.1528	0.1974	0.0122	0.0015	0.0145	0.0104	0.0212	0.0024	0.0135	0.0207	0.1093	0.1429	0.0038	0.0017	0.0119	0.0216	0.0172	0.0147	0.0205	0.0145	0.0026
17	rs66952921	13626488	0.77	0.622422290089237	0.76	0.775138689739853	0.26282957527794	0.558032418122492	0.0042	0.0033	0.0198	0.1436	0.0141	0.1522	0.1974	0.0123	0.0015	0.0145	0.0106	0.0213	0.0024	0.0136	0.0208	0.1095	0.1428	0.0039	0.0017	0.0118	0.0217	0.0173	0.0148	0.0205	0.0145	0.0026
17	rs9889792	13626903	0.77	0.622422290089237	0.76	0.775138689739853	0.297845536385653	0.609145332111811	0.0042	0.0033	0.0198	0.1432	0.0143	0.1504	0.1976	0.0122	0.0016	0.0143	0.0108	0.0218	0.0025	0.0138	0.0212	0.1098	0.1424	0.004	0.0018	0.0117	0.0216	0.0173	0.0147	0.0207	0.0147	0.0027
17	rs4792390	13628787	0.77	0.622422290089237	0.77	0.712611004068267	0.324144303499313	0.623137288022792	0.0042	0.0033	0.0199	0.1426	0.0145	0.1495	0.1977	0.0121	0.0017	0.0141	0.0111	0.0224	0.0026	0.0142	0.0218	0.1098	0.1413	0.0041	0.002	0.0115	0.0215	0.0173	0.0148	0.0209	0.015	0.0028
17	rs78216870	13629090	0.77	0.622422290089237	0.77	0.712611004068267	0.32980037840054	0.627479792701359	0.0042	0.0033	0.0199	0.1426	0.0145	0.1495	0.1976	0.0121	0.0017	0.0141	0.0111	0.0224	0.0026	0.0142	0.0218	0.1097	0.1413	0.0041	0.002	0.0115	0.0216	0.0173	0.0148	0.0208	0.015	0.0028
17	rs79649623	13631460	0.77	0.622422290089237	0.78	0.653412240020304	0.331286509585852	0.617214019456086	0.0042	0.0033	0.0199	0.1425	0.0145	0.1494	0.1976	0.0121	0.0017	0.0141	0.0111	0.0225	0.0026	0.0143	0.0219	0.11	0.1409	0.0041	0.002	0.0115	0.0216	0.0173	0.0148	0.0207	0.0149	0.0029
17	rs76762752	13635103	0.77	0.622422290089237	0.81	0.49521423796015	0.366694522698828	0.650611756862963	0.0042	0.0033	0.0199	0.1424	0.0146	0.1495	0.1972	0.0121	0.0017	0.014	0.0112	0.0226	0.0026	0.0143	0.022	0.1103	0.1408	0.0041	0.0019	0.0115	0.0216	0.0173	0.0148	0.0209	0.0148	0.0029
17	rs80163774	13640311	0.78	0.56417027826485	0.81	0.49521423796015	0.387923053650507	0.686184610232247	0.0041	0.0033	0.0199	0.1421	0.0148	0.1492	0.1964	0.0121	0.0016	0.014	0.0115	0.0227	0.0026	0.0145	0.022	0.1108	0.1409	0.0042	0.0018	0.0115	0.0215	0.0175	0.0148	0.0211	0.0147	0.0029
17	rs7224046	13641296	0.78	0.56417027826485	0.81	0.49521423796015	0.387811786080101	0.675555864038388	0.0041	0.0033	0.0199	0.142	0.0148	0.1491	0.1963	0.0121	0.0016	0.0139	0.0115	0.0228	0.0026	0.0145	0.022	0.1109	0.1409	0.0042	0.0018	0.0115	0.0215	0.0176	0.0148	0.0211	0.0146	0.003
17	rs34594756	13641544	0.78	0.56417027826485	0.81	0.49521423796015	0.40150536119061	0.693735953831214	0.0041	0.0033	0.0199	0.1418	0.0148	0.1489	0.1962	0.0121	0.0016	0.014	0.0115	0.0228	0.0026	0.0145	0.022	0.1109	0.1408	0.0042	0.0018	0.0115	0.0215	0.0176	0.0148	0.0215	0.0146	0.003
17	rs78102228	13643413	0.78	0.56417027826485	0.81	0.49521423796015	0.379182734562268	0.762208295960915	0.0041	0.0033	0.0199	0.1418	0.015	0.1484	0.1958	0.0122	0.0017	0.0141	0.0117	0.0229	0.0027	0.0146	0.0221	0.1113	0.1402	0.0042	0.0018	0.0116	0.0216	0.0176	0.0145	0.0216	0.0147	0.003
17	rs9892571	13644471	0.78	0.56417027826485	0.81	0.49521423796015	0.40139214599677	0.787118861259379	0.0041	0.0033	0.0199	0.1422	0.0151	0.1481	0.1957	0.0122	0.0017	0.0141	0.0117	0.023	0.0027	0.0146	0.0222	0.1113	0.1396	0.0043	0.0018	0.0116	0.0218	0.0176	0.0145	0.0215	0.0148	0.0031
17	rs112422685	13644959	0.78	0.56417027826485	0.81	0.49521423796015	0.62143315224775	0.918050797333443	0.0041	0.0033	0.02	0.1418	0.015	0.1476	0.1952	0.0123	0.0017	0.0141	0.0119	0.0229	0.0028	0.0147	0.0222	0.1118	0.1392	0.0043	0.0019	0.0116	0.022	0.0175	0.0145	0.0215	0.0148	0.0031
17	rs73978946	13649351	0.79	0.509607847349147	0.81	0.49521423796015	0.184304732904821	1.34437302946721	0.0046	0.0035	0.0214	0.1375	0.0149	0.1414	0.1886	0.0141	0.0026	0.0145	0.0138	0.0227	0.0042	0.0162	0.0234	0.1173	0.1351	0.0049	0.0033	0.0115	0.0245	0.0171	0.0143	0.0216	0.0151	0.0038
17	rs72810692	13651530	0.79	0.509607847349147	0.82	0.448736318624531	0.150159577589154	1.21616726631552	0.0046	0.0035	0.0215	0.1372	0.0148	0.141	0.1884	0.0141	0.0027	0.0145	0.0137	0.0227	0.0043	0.0164	0.0235	0.1176	0.1349	0.0049	0.0035	0.0115	0.0246	0.017	0.0143	0.0217	0.0151	0.0039
17	rs748928	13651606	0.79	0.509607847349147	0.83	0.405269641990714	0.147696889869641	1.20025917067854	0.0046	0.0035	0.0215	0.1372	0.0148	0.141	0.1884	0.0141	0.0027	0.0145	0.0137	0.0227	0.0043	0.0164	0.0235	0.1176	0.1349	0.0049	0.0035	0.0115	0.0246	0.017	0.0143	0.0217	0.0151	0.0039
17	rs11078187	13652033	0.79	0.509607847349147	0.83	0.405269641990714	0.15111829706033	1.22396903071717	0.0046	0.0035	0.0215	0.1372	0.0148	0.141	0.1885	0.0141	0.0027	0.0145	0.0138	0.0227	0.0043	0.0163	0.0235	0.1177	0.1349	0.0049	0.0035	0.0115	0.0247	0.0171	0.0143	0.0217	0.015	0.0039
17	Affx-36100273	13652854	0.79	0.509607847349147	0.83	0.405269641990714	0.164189075279961	1.31152830241874	0.0046	0.0035	0.0215	0.1373	0.0148	0.1408	0.1886	0.0142	0.0027	0.0144	0.0138	0.0227	0.0043	0.0163	0.0235	0.118	0.1348	0.0049	0.0035	0.0115	0.0246	0.017	0.0142	0.0216	0.015	0.0039
17	rs2218348	13653218	0.79	0.509607847349147	0.83	0.405269641990714	0.159567345213683	1.28484995751465	0.0046	0.0035	0.0215	0.1373	0.0148	0.1407	0.1886	0.0142	0.0026	0.0144	0.0138	0.0226	0.0043	0.0163	0.0235	0.1181	0.1348	0.0049	0.0035	0.0115	0.0246	0.017	0.0142	0.0216	0.015	0.0039
17	rs61260723	13656852	0.79	0.509607847349147	0.83	0.405269641990714	0.181453792813648	1.37803080264837	0.0046	0.0035	0.0214	0.1371	0.0149	0.1405	0.1891	0.0143	0.0027	0.0145	0.0139	0.0226	0.0043	0.0162	0.0235	0.1183	0.1348	0.0049	0.0036	0.0114	0.0245	0.017	0.0142	0.0215	0.015	0.0038
17	rs71366118	13657657	0.79	0.509607847349147	0.84	0.364737902801441	0.199448752629058	1.40910322406583	0.0046	0.0035	0.0214	0.1371	0.0148	0.1405	0.1891	0.0143	0.0026	0.0144	0.0139	0.0226	0.0043	0.0162	0.0235	0.1184	0.1348	0.0049	0.0036	0.0114	0.0245	0.0169	0.0142	0.0214	0.015	0.0038
17	rs1550640	13658541	0.79	0.509607847349147	0.85	0.32706018639722	0.208232665284528	1.45139156513242	0.0046	0.0035	0.0214	0.1371	0.0148	0.1405	0.1891	0.0143	0.0026	0.0144	0.0139	0.0226	0.0043	0.0162	0.0235	0.1185	0.1348	0.0049	0.0036	0.0114	0.0245	0.0169	0.0142	0.0213	0.015	0.0038
17	rs79275872	13662322	0.79	0.509607847349147	0.86	0.29215087580064	0.248137084258483	1.46678792666331	0.0046	0.0034	0.0213	0.1372	0.0148	0.1405	0.1893	0.0143	0.0027	0.0144	0.014	0.0225	0.0044	0.0164	0.0235	0.1187	0.1347	0.0049	0.0036	0.0114	0.0246	0.0168	0.0141	0.0211	0.0149	0.0037
17	rs9890442	13663482	0.79	0.509607847349147	0.86	0.29215087580064	0.23446035257691	1.47175452876036	0.0046	0.0034	0.0215	0.1371	0.0148	0.1404	0.1894	0.0143	0.0027	0.0144	0.014	0.0225	0.0044	0.0164	0.0235	0.1187	0.1347	0.0049	0.0035	0.0114	0.0247	0.0168	0.0141	0.0211	0.0149	0.0037
17	rs16948439	13665845	0.79	0.509607847349147	0.85	0.32706018639722	0.255984230086723	1.49456665873961	0.0046	0.0034	0.0214	0.1372	0.0148	0.1407	0.1893	0.0143	0.0027	0.0143	0.014	0.0225	0.0044	0.0164	0.0235	0.1189	0.1343	0.0049	0.0035	0.0114	0.0246	0.0167	0.0141	0.0211	0.0149	0.0037
17	rs10521239	13671168	0.79	0.509607847349147	0.85	0.32706018639722	0.266334782831845	1.36177657085801	0.0046	0.0034	0.0215	0.1373	0.0147	0.1406	0.1886	0.0142	0.0028	0.0143	0.0139	0.0224	0.0044	0.0164	0.0234	0.1201	0.1347	0.0049	0.0035	0.0111	0.0245	0.0167	0.0141	0.0212	0.0147	0.0037
17	rs7222583	13676016	0.82	0.36720095628419	0.85	0.32706018639722	0.507251823376719	1.64668276349429	0.0042	0.0033	0.0204	0.1412	0.0132	0.1421	0.1928	0.0144	0.0027	0.0128	0.0134	0.0209	0.0044	0.0156	0.0215	0.1247	0.1365	0.0042	0.0034	0.0104	0.0244	0.0154	0.0131	0.0189	0.0143	0.0034
17	rs62055907	13676111	0.82	0.36720095628419	0.84	0.364737902801441	0.538100576212746	1.67129105721921	0.0042	0.0033	0.0203	0.1415	0.013	0.1422	0.1931	0.0144	0.0027	0.0127	0.0133	0.0208	0.0044	0.0156	0.0214	0.1251	0.1366	0.0042	0.0034	0.0103	0.0244	0.0153	0.013	0.0187	0.0142	0.0033
17	rs117555255	13676136	0.82	0.36720095628419	0.83	0.405269641990714	0.632370934774834	1.62839343598783	0.0042	0.0033	0.0203	0.1416	0.013	0.1422	0.193	0.0144	0.0027	0.0127	0.0133	0.0207	0.0044	0.0155	0.0213	0.1251	0.1366	0.0042	0.0038	0.0103	0.0244	0.0153	0.013	0.0186	0.0142	0.0033
17	rs72812610	13676470	0.82	0.36720095628419	0.82	0.448736318624531	0.654292678766943	1.81757554789721	0.0041	0.0032	0.0201	0.1426	0.0126	0.1425	0.1942	0.0144	0.0027	0.0123	0.0132	0.0203	0.0045	0.0155	0.0208	0.1263	0.1371	0.004	0.0038	0.0101	0.0243	0.015	0.0127	0.018	0.0141	0.0032
17	rs9902921	13677374	0.83	0.326509998324372	0.82	0.448736318624531	0.868778620556541	1.54674284676232	0.0038	0.003	0.0197	0.145	0.0117	0.1435	0.1955	0.0142	0.0024	0.0114	0.013	0.0196	0.0044	0.015	0.0198	0.1291	0.1391	0.0036	0.0037	0.0095	0.0244	0.0145	0.0126	0.0166	0.0138	0.0029
17	rs9912146	13678239	0.83	0.326509998324372	0.82	0.448736318624531	1.08162011677928	1.62804536928802	0.0032	0.0029	0.019	0.1475	0.0112	0.1445	0.1984	0.0139	0.0022	0.0107	0.0125	0.019	0.0043	0.0147	0.0188	0.1306	0.1414	0.0033	0.0035	0.009	0.0236	0.0141	0.0124	0.0155	0.0131	0.0026
17	rs9912099	13678792	0.82	0.36720095628419	0.82	0.448736318624531	1.13231473946465	1.50006361409113	0.0029	0.0027	0.0186	0.1493	0.011	0.1459	0.2005	0.0138	0.0021	0.0103	0.012	0.0186	0.0041	0.0144	0.0182	0.1318	0.142	0.0029	0.0034	0.0087	0.0231	0.0139	0.0122	0.0149	0.0127	0.0023
17	rs1867229	13679059	0.82	0.36720095628419	0.82	0.448736318624531	1.0986830541813	1.51846721285977	0.0029	0.0027	0.0184	0.1502	0.0108	0.1461	0.2012	0.0137	0.0021	0.0102	0.0118	0.0182	0.0042	0.0143	0.018	0.1321	0.1425	0.0027	0.0033	0.0086	0.023	0.0138	0.0122	0.0147	0.0126	0.0023
17	rs17590660	13679606	0.82	0.36720095628419	0.82	0.448736318624531	1.1046623500362	1.43107461279047	0.0029	0.0026	0.0184	0.1505	0.0108	0.1462	0.2014	0.0137	0.0021	0.0102	0.0117	0.0182	0.0042	0.0142	0.0179	0.1322	0.1425	0.0027	0.0033	0.0086	0.023	0.0138	0.012	0.0146	0.0125	0.0023
17	rs2241922	13680506	0.82	0.36720095628419	0.82	0.448736318624531	1.1030547031541	1.33880508547627	0.0028	0.0026	0.0184	0.1505	0.0108	0.1463	0.2015	0.0137	0.0021	0.0101	0.0117	0.0182	0.0042	0.0142	0.0179	0.1322	0.1425	0.0027	0.0033	0.0086	0.023	0.0137	0.012	0.0146	0.0125	0.0023
17	rs2197239	13681741	0.82	0.36720095628419	0.82	0.448736318624531	1.17210191104647	1.35062047709933	0.0029	0.0027	0.0184	0.1505	0.0107	0.1463	0.2015	0.0137	0.002	0.0101	0.0117	0.0182	0.0042	0.0142	0.0179	0.1322	0.1426	0.0027	0.0034	0.0086	0.0229	0.0137	0.0121	0.0146	0.0125	0.0022
17	rs78100717	13681748	0.82	0.36720095628419	0.81	0.49521423796015	1.0897828031141	1.3244813654257	0.0029	0.0027	0.0185	0.1505	0.0107	0.1463	0.2015	0.0137	0.002	0.0101	0.0117	0.0182	0.0042	0.0139	0.0179	0.1322	0.1426	0.0027	0.0034	0.0086	0.0229	0.0138	0.0121	0.0147	0.0125	0.0022
17	rs4792394	13684917	0.81	0.411214762386647	0.81	0.49521423796015	1.06598499727098	1.28836813546633	0.0026	0.0025	0.0178	0.1515	0.0096	0.1493	0.2062	0.0132	0.002	0.0097	0.0109	0.0167	0.004	0.013	0.0162	0.1367	0.1439	0.0028	0.0034	0.008	0.022	0.0127	0.0112	0.0134	0.0116	0.002
17	rs7207162	13689220	0.79	0.509607847349147	0.8	0.544775224122235	0.712014406365931	0.804535130679967	0.0024	0.0025	0.0181	0.1545	0.0084	0.1534	0.2099	0.0129	0.0019	0.0092	0.01	0.0152	0.0039	0.0117	0.0146	0.1389	0.1447	0.0028	0.0033	0.0079	0.0209	0.0114	0.0103	0.0124	0.0108	0.0018
17	rs2322969	13690754	0.79	0.509607847349147	0.8	0.544775224122235	0.660454133141825	0.425557653857515	0.0023	0.0026	0.018	0.1561	0.008	0.1558	0.2133	0.0123	0.0017	0.0093	0.0093	0.0146	0.0038	0.0114	0.0142	0.1388	0.1449	0.0027	0.0034	0.0076	0.0201	0.0108	0.0096	0.0116	0.0104	0.0018
17	rs9913033	13696029	0.78	0.56417027826485	0.8	0.544775224122235	0.723340992214674	0.266610995120103	0.0023	0.0027	0.0177	0.1562	0.0079	0.156	0.2132	0.0125	0.0016	0.0093	0.0092	0.0145	0.0038	0.0114	0.0138	0.1398	0.1451	0.0027	0.0034	0.0077	0.02	0.0107	0.0094	0.0114	0.0104	0.0018
17	rs8069923	13698925	0.78	0.56417027826485	0.8	0.544775224122235	0.768357959494922	0.222877072589511	0.0023	0.0027	0.0177	0.1566	0.0077	0.1559	0.2139	0.0126	0.0017	0.0093	0.009	0.0144	0.0037	0.0113	0.0135	0.14	0.1452	0.0027	0.0034	0.0077	0.0201	0.0106	0.0094	0.0111	0.0104	0.0018
17	rs16948533	13699102	0.78	0.56417027826485	0.8	0.544775224122235	0.803954067258569	0.229079194451356	0.0023	0.0027	0.0175	0.1567	0.0077	0.156	0.214	0.0125	0.0017	0.0093	0.0089	0.0148	0.0037	0.0113	0.0136	0.1401	0.1452	0.0027	0.0034	0.0077	0.02	0.0106	0.0092	0.0111	0.0104	0.0018
17	rs79428702	13702993	0.78	0.56417027826485	0.8	0.544775224122235	0.804189015123638	0.225699239170223	0.0023	0.0027	0.0175	0.1569	0.0076	0.156	0.2141	0.0125	0.0017	0.0093	0.0089	0.0147	0.0037	0.0113	0.0135	0.1401	0.1452	0.0027	0.0034	0.0077	0.02	0.0105	0.0092	0.0111	0.0103	0.0018
17	rs11078194	13707786	0.78	0.56417027826485	0.8	0.544775224122235	0.898290651006864	0.213732330589478	0.0023	0.0027	0.0172	0.1583	0.0074	0.1564	0.2146	0.0124	0.0019	0.0094	0.0086	0.0146	0.0038	0.0113	0.013	0.1404	0.1453	0.0027	0.0036	0.0075	0.0194	0.0104	0.009	0.0108	0.0098	0.0019
17	rs9893122	13711630	0.77	0.622422290089237	0.8	0.544775224122235	0.967843906935347	0.210854034223391	0.0023	0.0026	0.0168	0.1592	0.0071	0.1565	0.2149	0.0123	0.002	0.0096	0.0085	0.0147	0.0039	0.0113	0.0127	0.14	0.1459	0.0027	0.0037	0.0074	0.0192	0.0104	0.0087	0.0108	0.0094	0.0021
17	rs9905450	13716985	0.77	0.622422290089237	0.79	0.597486775499064	0.934967195100078	0.231926527841757	0.0023	0.0026	0.0166	0.1596	0.0069	0.1568	0.2151	0.0122	0.002	0.0097	0.0083	0.0145	0.004	0.0111	0.0125	0.1406	0.1462	0.0028	0.0037	0.0073	0.019	0.0101	0.0086	0.011	0.0093	0.0022
17	rs57994347	13718690	0.76	0.684441169424083	0.79	0.597486775499064	0.936303289902307	0.231816804768686	0.0023	0.0026	0.0166	0.1598	0.0067	0.1568	0.2151	0.0122	0.002	0.0098	0.0081	0.0146	0.004	0.011	0.0123	0.1409	0.1463	0.0028	0.0037	0.0073	0.0188	0.01	0.0085	0.0109	0.0092	0.0023
17	rs956984	13724821	0.76	0.684441169424083	0.79	0.597486775499064	0.922064893296483	0.220498158502243	0.0023	0.0027	0.0165	0.1598	0.0064	0.1582	0.2139	0.0121	0.0021	0.0101	0.0079	0.0148	0.0041	0.0109	0.0121	0.141	0.1472	0.0029	0.0037	0.0073	0.0184	0.0098	0.0083	0.011	0.009	0.0024
17	rs17667907	13725110	0.76	0.684441169424083	0.79	0.597486775499064	0.918996038199324	0.222227450416585	0.0023	0.0027	0.0165	0.1598	0.0064	0.1582	0.2138	0.0121	0.0021	0.0101	0.0079	0.0148	0.0041	0.0109	0.0121	0.141	0.1472	0.0029	0.0037	0.0073	0.0184	0.0098	0.0083	0.011	0.009	0.0024
17	rs16948583	13725369	0.76	0.684441169424083	0.79	0.597486775499064	0.916428123177969	0.223635747212116	0.0023	0.0027	0.0165	0.1598	0.0064	0.1582	0.2138	0.0121	0.0021	0.0101	0.0079	0.0148	0.0041	0.0109	0.0121	0.141	0.1472	0.0029	0.0037	0.0073	0.0184	0.0098	0.0083	0.011	0.009	0.0024
17	rs79770268	13733108	0.75	0.750298972197586	0.79	0.597486775499064	0.54340257317707	0.17997078875918	0.0024	0.0028	0.0169	0.1597	0.0061	0.1574	0.2126	0.0118	0.0024	0.0104	0.0076	0.0147	0.0044	0.0109	0.012	0.1402	0.1489	0.0029	0.0034	0.0074	0.0183	0.0103	0.0084	0.0116	0.0087	0.0026
17	rs12949531	13733806	0.75	0.750298972197586	0.79	0.597486775499064	0.485884354630044	0.152716186488065	0.0024	0.0029	0.0172	0.1594	0.0061	0.1571	0.2118	0.0117	0.0024	0.0106	0.0074	0.0151	0.0046	0.0109	0.0119	0.1398	0.1496	0.0028	0.0032	0.0075	0.0184	0.0106	0.0084	0.0116	0.0085	0.0026
17	rs74634385	13736195	0.74	0.820062814253923	0.79	0.597486775499064	0.517587910351641	0.150816995741665	0.0024	0.0029	0.0172	0.1597	0.006	0.157	0.212	0.0116	0.0024	0.0107	0.0074	0.0152	0.0046	0.0109	0.0119	0.1396	0.1496	0.0028	0.0033	0.0074	0.0183	0.0107	0.0084	0.0117	0.0085	0.0027
17	rs2159161	13737137	0.74	0.820062814253923	0.79	0.597486775499064	0.522793265762697	0.148832041487617	0.0024	0.0029	0.0172	0.1597	0.006	0.157	0.212	0.0116	0.0024	0.0107	0.0074	0.0153	0.0046	0.0109	0.012	0.1396	0.1496	0.0028	0.0033	0.0074	0.0183	0.0107	0.0084	0.0116	0.0085	0.0027
17	rs16948633	13743430	0.74	0.820062814253923	0.79	0.597486775499064	0.398397792237069	0.164678601757844	0.0023	0.003	0.0179	0.1592	0.007	0.1576	0.2105	0.011	0.0027	0.011	0.0069	0.0155	0.005	0.0109	0.012	0.1382	0.1509	0.0025	0.003	0.0076	0.0175	0.0115	0.0083	0.012	0.0078	0.0029
17	rs6502306	13748730	0.73	0.893795165105119	0.79	0.597486775499064	0.419247141100649	0.144144243876667	0.0023	0.003	0.018	0.1591	0.0071	0.1577	0.2102	0.0109	0.0027	0.011	0.0068	0.0155	0.0051	0.011	0.0121	0.138	0.1511	0.0025	0.003	0.0076	0.0174	0.0117	0.0083	0.0121	0.0077	0.0029
17	rs12941184	13750372	0.73	0.893795165105119	0.79	0.597486775499064	0.434834415022231	0.13077171605386	0.0023	0.003	0.018	0.1591	0.0071	0.1577	0.2101	0.0109	0.0027	0.0111	0.0068	0.0155	0.0051	0.011	0.0121	0.138	0.1511	0.0025	0.003	0.0076	0.0174	0.0117	0.0083	0.0121	0.0077	0.0029
17	rs2190902	13754302	0.73	0.893795165105119	0.79	0.597486775499064	0.449085629138782	0.128351514075649	0.0023	0.003	0.018	0.1592	0.0072	0.1577	0.2099	0.0109	0.0027	0.0111	0.0068	0.0155	0.0051	0.011	0.0121	0.1379	0.1511	0.0025	0.003	0.0076	0.0175	0.0117	0.0083	0.0121	0.0077	0.0029
17	rs11078200	13756138	0.73	0.893795165105119	0.79	0.597486775499064	0.441338097298871	0.127014223747842	0.0023	0.003	0.0181	0.1592	0.0072	0.1575	0.2098	0.0109	0.0027	0.0111	0.0068	0.0155	0.0051	0.011	0.0121	0.1379	0.1511	0.0025	0.003	0.0076	0.0175	0.0117	0.0083	0.0121	0.0077	0.0029
17	rs11649927	13767150	0.73	0.893795165105119	0.78	0.653412240020304	0.413884329087289	0.131852727870306	0.0023	0.003	0.0181	0.1592	0.0072	0.1575	0.2097	0.0109	0.0027	0.0111	0.0068	0.0156	0.0051	0.0109	0.0122	0.1379	0.1511	0.0025	0.003	0.0077	0.0176	0.0117	0.0083	0.0122	0.0077	0.0029
17	rs60957093	13774839	0.74	0.820062814253923	0.78	0.653412240020304	0.297942567658955	0.109861296652405	0.0023	0.0031	0.0189	0.1591	0.0074	0.1576	0.2086	0.011	0.0027	0.0114	0.0067	0.0156	0.0051	0.0107	0.0127	0.1372	0.1508	0.0026	0.0029	0.008	0.0178	0.0116	0.0083	0.0123	0.0076	0.0029
17	rs11656512	13777775	0.73	0.893795165105119	0.78	0.653412240020304	0.245682220651677	0.0952680550137495	0.0023	0.0031	0.0202	0.1586	0.0079	0.157	0.2075	0.011	0.0027	0.012	0.0065	0.0157	0.0051	0.0104	0.0142	0.1372	0.1497	0.0028	0.0028	0.008	0.0172	0.0116	0.0082	0.0129	0.0074	0.003
17	rs7225770	13781963	0.73	0.893795165105119	0.78	0.653412240020304	0.242328669605773	0.0855144735683938	0.0023	0.0031	0.0203	0.1586	0.008	0.157	0.2074	0.011	0.0027	0.012	0.0066	0.0157	0.0051	0.0104	0.0141	0.1371	0.1496	0.0028	0.0028	0.008	0.0172	0.0115	0.0083	0.013	0.0075	0.003
17	rs56241583	13791910	0.73	0.893795165105119	0.79	0.597486775499064	0.25384298512934	0.0771380565678029	0.0024	0.0031	0.0205	0.1585	0.0081	0.1567	0.2067	0.0111	0.0027	0.0122	0.0066	0.0158	0.0051	0.0104	0.0146	0.137	0.1497	0.0028	0.0028	0.0079	0.0171	0.0115	0.0079	0.0132	0.0077	0.003
17	rs116917676	13795283	0.73	0.893795165105119	0.79	0.597486775499064	0.197199287709189	0.0987998293315967	0.0024	0.0031	0.0205	0.1581	0.0081	0.157	0.2066	0.0108	0.0027	0.0123	0.0066	0.0158	0.005	0.0104	0.0147	0.1372	0.1496	0.0029	0.0028	0.0079	0.017	0.0115	0.0078	0.0132	0.0077	0.003
17	rs8067130	13795793	0.73	0.893795165105119	0.79	0.597486775499064	0.193699203351318	0.0986382017012408	0.0024	0.0031	0.0205	0.1581	0.0081	0.1571	0.2066	0.0107	0.0027	0.0123	0.0066	0.0158	0.005	0.0104	0.0147	0.1372	0.1496	0.003	0.0028	0.0079	0.0169	0.0115	0.0078	0.0132	0.0077	0.003
17	rs12937632	13795965	0.74	0.820062814253923	0.79	0.597486775499064	0.198244647129723	0.103614121799262	0.0024	0.0031	0.0205	0.1584	0.0081	0.1571	0.2065	0.0107	0.0027	0.0123	0.0066	0.0158	0.005	0.0104	0.0147	0.1372	0.1493	0.003	0.0028	0.0079	0.0169	0.0115	0.0078	0.0132	0.0077	0.003
17	rs62053868	13803084	0.74	0.820062814253923	0.79	0.597486775499064	0.226568342138469	0.0966266183273808	0.0023	0.0032	0.0207	0.1572	0.0084	0.158	0.2031	0.0109	0.0027	0.0129	0.0063	0.0164	0.0049	0.0103	0.0164	0.1372	0.1472	0.0029	0.003	0.0084	0.0174	0.0121	0.0081	0.0134	0.0082	0.0031
17	rs112482396	13803254	0.74	0.820062814253923	0.79	0.597486775499064	0.233141678939822	0.0785343170470082	0.0023	0.0032	0.0207	0.1572	0.0084	0.158	0.2028	0.0109	0.0027	0.0129	0.0063	0.0164	0.0049	0.0103	0.0164	0.1374	0.1471	0.0029	0.003	0.0084	0.0174	0.0121	0.0081	0.0135	0.0082	0.0031
17	rs75911077	13803705	0.74	0.820062814253923	0.79	0.597486775499064	0.237453153521935	0.0868162252304122	0.0024	0.0033	0.0208	0.1571	0.0084	0.1579	0.2027	0.0108	0.0027	0.0128	0.0063	0.0164	0.0051	0.0102	0.0165	0.1374	0.1468	0.0029	0.0031	0.0084	0.0174	0.0122	0.0082	0.0135	0.0083	0.0032
17	rs6502314	13805748	0.74	0.820062814253923	0.79	0.597486775499064	0.233906858806119	0.110451525745496	0.0024	0.0033	0.021	0.1571	0.0084	0.1575	0.2028	0.0108	0.0027	0.0128	0.0063	0.0165	0.0051	0.0101	0.0167	0.1369	0.1463	0.0029	0.0031	0.0086	0.0178	0.0122	0.0083	0.0137	0.0082	0.0032
17	rs2078340	13807276	0.74	0.820062814253923	0.78	0.653412240020304	0.236167953625329	0.142469961976645	0.0024	0.0033	0.0211	0.156	0.0083	0.1578	0.202	0.0108	0.0027	0.0129	0.0062	0.0168	0.0051	0.01	0.0169	0.137	0.1465	0.003	0.0032	0.0085	0.0179	0.0123	0.0085	0.0135	0.0082	0.0033
17	rs74610992	13808070	0.74	0.820062814253923	0.78	0.653412240020304	0.236167953625329	0.230063521109758	0.0024	0.0033	0.021	0.1559	0.0083	0.1582	0.2017	0.0108	0.0027	0.013	0.0062	0.0169	0.0051	0.01	0.0169	0.1368	0.1463	0.003	0.0032	0.0085	0.0179	0.0123	0.0085	0.0136	0.0084	0.0033
17	rs17605999	13809001	0.74	0.820062814253923	0.78	0.653412240020304	0.232802044925929	0.224286708853328	0.0024	0.0033	0.021	0.1558	0.0083	0.1583	0.2016	0.0108	0.0027	0.0131	0.0062	0.0169	0.0051	0.01	0.0169	0.1367	0.1462	0.003	0.0032	0.0085	0.018	0.0122	0.0085	0.0136	0.0085	0.0033
17	rs77578256	13810805	0.74	0.820062814253923	0.77	0.712611004068267	0.271940030325413	0.374547617800034	0.0024	0.0033	0.0212	0.1557	0.0083	0.158	0.2013	0.0108	0.0027	0.0131	0.0062	0.0169	0.0052	0.01	0.017	0.1365	0.1459	0.003	0.0032	0.0085	0.0181	0.0123	0.0086	0.0137	0.0086	0.0034
17	rs4791560	13813530	0.73	0.893795165105119	0.77	0.712611004068267	0.339444488444657	0.161463899793957	0.0027	0.0036	0.0226	0.1533	0.0085	0.1553	0.1975	0.0107	0.003	0.0138	0.0058	0.0179	0.0058	0.01	0.019	0.1353	0.1437	0.0038	0.0034	0.0093	0.0183	0.0133	0.0091	0.0152	0.0087	0.0041
17	rs56167424	13815110	0.72	0.971554139537083	0.77	0.712611004068267	0.44300118702018	0.114702484957293	0.003	0.0037	0.0239	0.1461	0.0089	0.152	0.1895	0.0111	0.0034	0.0151	0.0054	0.0199	0.006	0.0099	0.0213	0.1371	0.1416	0.0047	0.0036	0.0113	0.0213	0.0145	0.0099	0.0171	0.0089	0.0044
17	rs4792415	13815448	0.72	0.971554139537083	0.76	0.775138689739853	0.489373225056811	0.114531273468107	0.003	0.0037	0.0243	0.1453	0.0089	0.1515	0.1883	0.0113	0.0032	0.0153	0.0053	0.0203	0.006	0.0101	0.0217	0.1364	0.1419	0.0047	0.0033	0.0116	0.0218	0.0148	0.01	0.0175	0.009	0.0044
17	rs72637314	13821780	0.72	0.971554139537083	0.75	0.841047356078831	0.512471213096937	0.0784605750124373	0.0029	0.0034	0.0248	0.1452	0.0089	0.1513	0.1868	0.0114	0.0031	0.0152	0.0051	0.0204	0.0055	0.0104	0.0225	0.1357	0.1416	0.0047	0.0027	0.012	0.0231	0.0157	0.0101	0.0182	0.0086	0.0044
17	rs59086128	13821859	0.72	0.971554139537083	0.76	0.775138689739853	0.512407408059501	0.0796438299997234	0.0029	0.0034	0.0248	0.1452	0.0089	0.1513	0.1868	0.0114	0.0031	0.0152	0.0051	0.0204	0.0054	0.0104	0.0225	0.1357	0.1416	0.0047	0.0027	0.012	0.0231	0.0157	0.0101	0.0182	0.0086	0.0044
17	rs78748569	13823507	0.72	0.971554139537083	0.76	0.775138689739853	0.511450788306547	0.0717983474156534	0.0029	0.0034	0.0248	0.145	0.009	0.1515	0.1868	0.0114	0.0031	0.0152	0.005	0.0204	0.0054	0.0103	0.0225	0.1357	0.1415	0.0047	0.0027	0.012	0.0231	0.0158	0.0102	0.0182	0.0086	0.0044
17	rs76618858	13824551	0.72	0.971554139537083	0.76	0.775138689739853	0.494001993612067	0.0649047369682324	0.0029	0.0034	0.0248	0.145	0.009	0.1514	0.1869	0.0114	0.0031	0.0151	0.005	0.0204	0.0054	0.0103	0.0225	0.1356	0.1415	0.0047	0.0027	0.0121	0.0231	0.0158	0.0102	0.0182	0.0086	0.0044
17	rs60855896	13824768	0.72	0.971554139537083	0.76	0.775138689739853	0.489498050519832	0.0668939645962369	0.0029	0.0034	0.0248	0.1451	0.009	0.1514	0.1869	0.0114	0.0031	0.0151	0.005	0.0204	0.0054	0.0103	0.0225	0.1356	0.1415	0.0047	0.0027	0.0121	0.0231	0.0158	0.0102	0.0182	0.0086	0.0044
17	rs61027564	13824882	0.72	0.971554139537083	0.76	0.775138689739853	0.490559687267444	0.067793837675817	0.0029	0.0034	0.0248	0.145	0.009	0.1514	0.1869	0.0114	0.0031	0.0151	0.005	0.0204	0.0054	0.0103	0.0225	0.1356	0.1415	0.0047	0.0027	0.0121	0.0231	0.0158	0.0102	0.0182	0.0086	0.0044
17	rs72814625	13825770	0.72	0.971554139537083	0.76	0.775138689739853	0.506363264951864	0.0882031228215263	0.0029	0.0034	0.0253	0.145	0.0089	0.1514	0.1868	0.0113	0.0031	0.015	0.005	0.0204	0.0054	0.0103	0.0226	0.1355	0.1414	0.0047	0.0027	0.0121	0.0231	0.0158	0.0102	0.0181	0.0086	0.0044
17	rs72814626	13825990	0.72	0.971554139537083	0.76	0.775138689739853	0.508713217929139	0.0951087221176865	0.0029	0.0034	0.0254	0.145	0.0089	0.1514	0.1868	0.0113	0.0031	0.015	0.005	0.0204	0.0054	0.0103	0.0226	0.1355	0.1414	0.0047	0.0026	0.0121	0.0231	0.0158	0.0102	0.0181	0.0086	0.0044
17	rs116897973	13829685	0.72	0.971554139537083	0.76	0.775138689739853	0.604983781696802	0.318380003416938	0.0029	0.0033	0.0253	0.1449	0.0089	0.1513	0.1866	0.0113	0.0031	0.0149	0.005	0.0204	0.0053	0.0102	0.0226	0.1356	0.1415	0.0046	0.0027	0.0122	0.0232	0.0158	0.0102	0.0181	0.0085	0.0044
17	rs4792416	13831093	0.72	0.971554139537083	0.76	0.775138689739853	0.440033547644708	0.30814180745791	0.0029	0.0031	0.025	0.144	0.009	0.1505	0.1857	0.0114	0.003	0.0145	0.0053	0.021	0.005	0.0097	0.023	0.1356	0.1422	0.0045	0.0028	0.0129	0.0243	0.0161	0.01	0.0185	0.0084	0.0046
17	rs62053878	13835930	0.72	0.971554139537083	0.76	0.775138689739853	0.297797027047274	0.339642107574967	0.0027	0.0025	0.025	0.1432	0.0086	0.149	0.1878	0.0111	0.0028	0.0137	0.0053	0.0225	0.0041	0.0088	0.0237	0.1344	0.1443	0.0039	0.0026	0.0138	0.0262	0.0167	0.0099	0.0183	0.0078	0.0042
17	rs11078212	13836209	0.72	0.971554139537083	0.76	0.775138689739853	0.295376915435134	0.331284996328168	0.0028	0.0025	0.025	0.1432	0.0086	0.149	0.1878	0.0111	0.0028	0.0137	0.0054	0.0225	0.0041	0.0089	0.0237	0.1344	0.1443	0.004	0.0026	0.0138	0.0262	0.0167	0.0099	0.0182	0.0078	0.0043
17	rs77479044	13836393	0.72	0.971554139537083	0.76	0.775138689739853	0.302179674647388	0.34483389775437	0.0028	0.0025	0.025	0.1431	0.0086	0.149	0.1878	0.0111	0.0028	0.0137	0.0053	0.0225	0.0041	0.0089	0.0237	0.1344	0.1443	0.004	0.0026	0.0138	0.0262	0.0167	0.0099	0.0182	0.0078	0.0043
17	rs76301812	13838830	0.72	0.971554139537083	0.76	0.775138689739853	0.327807283915458	0.361297182392564	0.0027	0.0024	0.025	0.1431	0.0085	0.1491	0.1882	0.011	0.0027	0.0137	0.0053	0.0227	0.0039	0.0088	0.0237	0.1342	0.1447	0.0039	0.0025	0.0139	0.0264	0.0166	0.0098	0.0182	0.0076	0.0042
17	rs4792420	13843319	0.72	0.971554139537083	0.76	0.775138689739853	0.278356432123817	0.223635747212116	0.0026	0.0023	0.0253	0.1425	0.0084	0.1493	0.1889	0.0108	0.0026	0.0136	0.0053	0.0233	0.0035	0.0086	0.0239	0.1339	0.1454	0.0038	0.0025	0.0142	0.0267	0.0165	0.0095	0.0184	0.0074	0.004
17	rs62054733	13843697	0.72	0.971554139537083	0.76	0.775138689739853	0.277982265717706	0.21170551676307	0.0026	0.0023	0.0253	0.1425	0.0084	0.1493	0.189	0.0108	0.0026	0.0136	0.0053	0.0233	0.0035	0.0086	0.0239	0.1339	0.1455	0.0038	0.0025	0.0142	0.0267	0.0165	0.0095	0.0184	0.0074	0.004
17	Affx-13556607	13843744	0.72	0.971554139537083	0.76	0.775138689739853	0.278403221957934	0.209791280897878	0.0026	0.0023	0.0253	0.1425	0.0084	0.1493	0.189	0.0108	0.0026	0.0136	0.0053	0.0233	0.0035	0.0086	0.0239	0.1339	0.1455	0.0038	0.0025	0.0142	0.0267	0.0165	0.0095	0.0184	0.0074	0.004
17	rs7222384	13845441	0.72	0.971554139537083	0.76	0.775138689739853	0.275091657966183	0.174355430990166	0.0026	0.0023	0.0253	0.1425	0.0084	0.1493	0.1891	0.0108	0.0026	0.0136	0.0053	0.0233	0.0035	0.0086	0.0239	0.1338	0.1455	0.0038	0.0025	0.0142	0.0267	0.0165	0.0095	0.0184	0.0074	0.004
17	rs1860018	13846723	0.72	0.971554139537083	0.77	0.712611004068267	0.261289842818873	0.178661746574528	0.0026	0.0024	0.0253	0.1421	0.0087	0.1488	0.1893	0.0109	0.0026	0.0137	0.0054	0.0233	0.0035	0.0088	0.0239	0.1334	0.1454	0.0038	0.0025	0.0142	0.0268	0.0166	0.0095	0.0185	0.0073	0.004
17	rs17606467	13849867	0.72	0.971554139537083	0.76	0.775138689739853	0.270187362539117	0.215336944165473	0.0026	0.0023	0.0253	0.1421	0.0087	0.1489	0.1894	0.0108	0.0026	0.0137	0.0054	0.0233	0.0035	0.0088	0.0238	0.1334	0.1455	0.0038	0.0024	0.0142	0.0268	0.0166	0.0095	0.0185	0.0073	0.004
17	rs116902918	13852207	0.72	0.971554139537083	0.76	0.775138689739853	0.249942888425684	0.21255813402868	0.0026	0.0023	0.0249	0.1423	0.0086	0.15	0.191	0.0107	0.0023	0.0132	0.0053	0.0232	0.003	0.0086	0.0235	0.1332	0.1465	0.0039	0.0022	0.0147	0.0269	0.0165	0.009	0.0182	0.007	0.0036
17	rs77474025	13857285	0.72	0.971554139537083	0.79	0.597486775499064	0.241072217702353	0.333245919667993	0.0025	0.0022	0.0245	0.1424	0.0085	0.1508	0.1922	0.0107	0.0021	0.0128	0.0052	0.0232	0.0026	0.0085	0.0233	0.133	0.1473	0.004	0.002	0.015	0.027	0.0165	0.0087	0.0181	0.0068	0.0033
17	rs11651178	13861547	0.72	0.971554139537083	0.79	0.597486775499064	0.222699334457304	0.281532156629292	0.0025	0.0022	0.0245	0.1424	0.0085	0.1509	0.1923	0.0107	0.0021	0.0128	0.0052	0.0232	0.0026	0.0085	0.0233	0.133	0.1474	0.004	0.002	0.0151	0.027	0.0165	0.0086	0.018	0.0067	0.0032
17	rs76811567	13868894	0.72	0.971554139537083	0.78	0.653412240020304	0.214626496808067	0.253411363149183	0.0025	0.0022	0.0245	0.1425	0.0085	0.151	0.1923	0.0107	0.0021	0.0128	0.0052	0.0232	0.0026	0.0085	0.0233	0.133	0.1475	0.004	0.002	0.015	0.027	0.0165	0.0086	0.018	0.0067	0.0032
17	rs72814663	13869369	0.72	0.971554139537083	0.79	0.597486775499064	0.215845086457604	0.254427924721976	0.0025	0.0022	0.0245	0.1425	0.0085	0.1509	0.1923	0.0106	0.0021	0.0128	0.0052	0.0233	0.0026	0.0085	0.0233	0.133	0.1475	0.004	0.002	0.015	0.027	0.0165	0.0086	0.018	0.0067	0.0032
17	rs8065707	13874380	0.72	0.971554139537083	0.79	0.597486775499064	0.250119448687995	0.239648551650658	0.0025	0.0022	0.0247	0.1428	0.0086	0.1509	0.1922	0.0106	0.0021	0.0127	0.0052	0.0234	0.0026	0.0085	0.0234	0.1326	0.148	0.004	0.002	0.015	0.027	0.0163	0.0086	0.018	0.0064	0.0032
17	rs8071095	13875349	0.72	0.971554139537083	0.8	0.544775224122235	0.249810513050392	0.255898553140509	0.0025	0.0022	0.0248	0.1429	0.0086	0.1509	0.1922	0.0105	0.002	0.0127	0.0052	0.0235	0.0026	0.0085	0.0234	0.1325	0.1481	0.004	0.002	0.015	0.027	0.0162	0.0086	0.018	0.0064	0.0032
17	rs12449946	13882208	0.72	0.971554139537083	0.79	0.597486775499064	0.201243128399195	0.276182711614721	0.0025	0.0022	0.0246	0.143	0.0085	0.1505	0.1924	0.0104	0.002	0.0126	0.0052	0.0234	0.0025	0.0085	0.0231	0.1325	0.1492	0.004	0.002	0.0149	0.027	0.0162	0.0088	0.0181	0.0064	0.0031
17	rs62052270	13883532	0.72	0.971554139537083	0.78	0.653412240020304	0.205452298693017	0.334596009092351	0.0025	0.0022	0.0246	0.1429	0.0085	0.1504	0.1927	0.0104	0.002	0.0126	0.0052	0.0233	0.0024	0.0085	0.023	0.1325	0.1492	0.004	0.002	0.0149	0.027	0.0161	0.0088	0.0182	0.0064	0.003
17	rs36047923	13885578	0.72	0.971554139537083	0.78	0.653412240020304	0.202575271146984	0.318864238315384	0.0025	0.0022	0.0246	0.1429	0.0085	0.1503	0.1931	0.0104	0.002	0.0125	0.0052	0.0233	0.0024	0.0085	0.0229	0.1327	0.1492	0.004	0.002	0.0149	0.027	0.0161	0.0088	0.0182	0.0063	0.003
17	rs12953193	13890298	0.72	0.971554139537083	0.78	0.653412240020304	0.255090851232778	0.446315678592616	0.0024	0.0021	0.0245	0.143	0.0084	0.1505	0.1932	0.0103	0.002	0.0125	0.0052	0.0233	0.0024	0.0084	0.0228	0.1326	0.1495	0.004	0.002	0.0149	0.027	0.0161	0.0087	0.0181	0.0063	0.003
17	rs16948840	13891086	0.72	0.971554139537083	0.78	0.653412240020304	0.251977454144751	0.466929005878703	0.0024	0.0021	0.0245	0.143	0.0084	0.1506	0.1933	0.0103	0.002	0.0125	0.0052	0.0233	0.0024	0.0084	0.0228	0.1326	0.1495	0.004	0.002	0.0149	0.027	0.0161	0.0087	0.0181	0.0062	0.003
17	rs16948848	13895323	0.69	1.22951255717774	0.78	0.653412240020304	0.689746495222758	1.00794996622463	0.0023	0.0022	0.0212	0.146	0.0084	0.1593	0.2028	0.0069	0.0018	0.0105	0.0054	0.023	0.0012	0.0074	0.0178	0.1292	0.16	0.0027	0.0016	0.0142	0.0258	0.0158	0.0064	0.0143	0.0054	0.0016
17	rs72814676	13895550	0.69	1.22951255717774	0.78	0.653412240020304	0.722219715119481	0.857258993006604	0.0023	0.0022	0.0211	0.146	0.0084	0.1596	0.2031	0.0068	0.0018	0.0105	0.0054	0.0229	0.0012	0.0074	0.0177	0.1291	0.1603	0.0027	0.0016	0.0142	0.0257	0.0157	0.0064	0.0142	0.0054	0.0016
17	rs78863474	13898280	0.68	1.32388185841529	0.77	0.712611004068267	0.547411633824688	0.402608285225537	0.0023	0.0022	0.0209	0.1462	0.0085	0.1602	0.2037	0.0067	0.0018	0.0104	0.0053	0.0229	0.0011	0.0071	0.0174	0.1288	0.161	0.0026	0.0016	0.0141	0.0257	0.0157	0.0064	0.014	0.0054	0.0015
17	rs9893391	13899887	0.68	1.32388185841529	0.77	0.712611004068267	0.524146851362197	0.359039301528281	0.0023	0.0022	0.0209	0.1462	0.0085	0.1602	0.2037	0.0067	0.0018	0.0104	0.0053	0.0229	0.0011	0.0071	0.0174	0.1288	0.1611	0.0026	0.0016	0.0141	0.0257	0.0157	0.0064	0.014	0.0054	0.0015
17	rs117106621	13901294	0.68	1.32388185841529	0.76	0.775138689739853	0.516690736513657	0.366707233927898	0.0023	0.0022	0.0209	0.1461	0.0085	0.1603	0.2038	0.0068	0.0018	0.0104	0.0053	0.0229	0.0011	0.0071	0.0174	0.1288	0.1611	0.0026	0.0016	0.0141	0.0256	0.0157	0.0064	0.014	0.0054	0.0015
17	rs117607863	13904786	0.68	1.32388185841529	0.76	0.775138689739853	0.490747150130706	0.357160816239861	0.0023	0.0022	0.0209	0.1461	0.0085	0.1604	0.2039	0.0068	0.0018	0.0104	0.0053	0.0229	0.0011	0.0071	0.0174	0.1287	0.1611	0.0027	0.0016	0.0141	0.0255	0.0157	0.0064	0.014	0.0054	0.0015
17	rs17608059	13910549	0.68	1.32388185841529	0.76	0.775138689739853	0.422957663332669	0.200307363625647	0.0023	0.0024	0.0209	0.146	0.0085	0.1605	0.2039	0.0069	0.0018	0.0104	0.0053	0.0229	0.0011	0.0071	0.0175	0.1286	0.1612	0.0027	0.0016	0.0141	0.0254	0.0158	0.0064	0.0139	0.0053	0.0015
17	Affx-13557577	13911378	0.68	1.32388185841529	0.76	0.775138689739853	0.433421770963346	0.254314910087115	0.0023	0.0024	0.0209	0.1461	0.0085	0.1605	0.2037	0.0069	0.0018	0.0105	0.0053	0.023	0.0011	0.007	0.0174	0.1286	0.1614	0.0027	0.0016	0.014	0.0254	0.0157	0.0064	0.014	0.0053	0.0015
17	rs16948872	13913148	0.68	1.32388185841529	0.76	0.775138689739853	0.430955118809963	0.260440229975019	0.0023	0.0024	0.021	0.1462	0.0085	0.1605	0.2036	0.0069	0.0018	0.0105	0.0053	0.023	0.0011	0.007	0.0174	0.1286	0.1615	0.0027	0.0016	0.014	0.0253	0.0157	0.0064	0.014	0.0053	0.0015
17	rs62052303	13918316	0.68	1.32388185841529	0.76	0.775138689739853	0.432540023555744	0.240647261244145	0.0023	0.0024	0.021	0.1463	0.0085	0.1604	0.2034	0.0069	0.0018	0.0105	0.0052	0.023	0.0011	0.007	0.0174	0.1286	0.1617	0.0027	0.0016	0.014	0.0253	0.0158	0.0063	0.014	0.0052	0.0014
17	rs11869542	13918737	0.68	1.32388185841529	0.76	0.775138689739853	0.430427457707847	0.220714078183654	0.0024	0.0024	0.021	0.1463	0.0085	0.1604	0.2033	0.0069	0.0018	0.0105	0.0052	0.023	0.0011	0.007	0.0174	0.1286	0.1618	0.0027	0.0016	0.014	0.0253	0.0158	0.0063	0.014	0.0052	0.0014
17	rs708586	13936660	0.68	1.32388185841529	0.77	0.712611004068267	0.437666521594408	0.188098317716734	0.0024	0.0024	0.0211	0.146	0.0086	0.1603	0.2032	0.0069	0.0018	0.0106	0.0052	0.0232	0.0011	0.0071	0.0172	0.1285	0.162	0.0027	0.0015	0.014	0.0254	0.0158	0.0064	0.0139	0.0053	0.0014
17	rs10521250	13943003	0.68	1.32388185841529	0.77	0.712611004068267	0.436072343478544	0.187791323970311	0.0024	0.0024	0.0211	0.1459	0.0086	0.1603	0.2031	0.0069	0.0018	0.0107	0.0052	0.0232	0.0011	0.0071	0.0172	0.1285	0.162	0.0027	0.0015	0.014	0.0254	0.0158	0.0064	0.0139	0.0053	0.0014
17	rs75751797	13944322	0.68	1.32388185841529	0.77	0.712611004068267	0.436780512224015	0.189841171687917	0.0024	0.0024	0.0211	0.146	0.0086	0.1603	0.2031	0.0069	0.0018	0.0107	0.0052	0.0232	0.0011	0.0071	0.0172	0.1285	0.162	0.0027	0.0015	0.014	0.0254	0.0158	0.0064	0.0139	0.0053	0.0014
17	rs6502327	13946187	0.68	1.32388185841529	0.77	0.712611004068267	0.424760794695001	0.158464482425801	0.0024	0.0024	0.021	0.146	0.0086	0.1603	0.2031	0.007	0.0018	0.0107	0.0052	0.0232	0.0011	0.0071	0.0172	0.1285	0.162	0.0026	0.0015	0.014	0.0255	0.0158	0.0065	0.0139	0.0053	0.0014
17	rs62054085	13949687	0.68	1.32388185841529	0.78	0.653412240020304	0.388535313897444	0.106096057113032	0.0025	0.0024	0.0213	0.1455	0.0086	0.1606	0.2024	0.0071	0.0018	0.0109	0.0051	0.0232	0.0012	0.0072	0.0172	0.1284	0.1618	0.0027	0.0015	0.0141	0.0256	0.0159	0.0067	0.0139	0.0053	0.0015
17	rs8079772	13949720	0.68	1.32388185841529	0.78	0.653412240020304	0.387366877288077	0.106761735439972	0.0025	0.0024	0.0213	0.1455	0.0086	0.1606	0.2024	0.0071	0.0018	0.0109	0.0051	0.0232	0.0012	0.0072	0.0172	0.1284	0.1618	0.0027	0.0015	0.0141	0.0256	0.0159	0.0067	0.0139	0.0053	0.0015
17	rs16948922	13953181	0.68	1.32388185841529	0.78	0.653412240020304	0.415264982799414	0.103861291198418	0.0025	0.0024	0.0213	0.1451	0.0086	0.1606	0.2029	0.007	0.0018	0.0109	0.0051	0.0233	0.0012	0.0072	0.0171	0.1284	0.1617	0.0027	0.0015	0.0141	0.0257	0.0158	0.0068	0.0139	0.0053	0.0015
17	rs75970632	13960288	0.68	1.32388185841529	0.81	0.49521423796015	0.426334369597734	0.111381473151021	0.0025	0.0024	0.0212	0.1451	0.0086	0.1606	0.203	0.007	0.0018	0.0109	0.0051	0.0233	0.0012	0.0072	0.0172	0.1283	0.1617	0.0027	0.0015	0.0141	0.0257	0.0157	0.0068	0.0139	0.0053	0.0015
17	rs77877576	13972860	0.68	1.32388185841529	0.81	0.49521423796015	0.455150598665374	0.108768377832217	0.0025	0.0024	0.021	0.1448	0.0087	0.1608	0.2032	0.0071	0.0018	0.011	0.0051	0.0234	0.0012	0.0073	0.0173	0.1279	0.1617	0.0027	0.0015	0.014	0.0257	0.0157	0.0068	0.0137	0.0053	0.0016
17	rs78734063	13977578	0.68	1.32388185841529	0.81	0.49521423796015	0.45346522233203	0.092731380121171	0.0025	0.0024	0.021	0.1447	0.0088	0.1609	0.2032	0.0071	0.0018	0.011	0.0051	0.0234	0.0012	0.0073	0.0173	0.1278	0.1617	0.0028	0.0015	0.014	0.0257	0.0157	0.0068	0.0137	0.0053	0.0016
17	rs2230351	13980058	0.68	1.32388185841529	0.81	0.49521423796015	0.452743856639565	0.0878941639881679	0.0025	0.0024	0.021	0.1447	0.0088	0.1609	0.2032	0.0071	0.0018	0.011	0.0051	0.0234	0.0012	0.0073	0.0173	0.1278	0.1617	0.0028	0.0015	0.014	0.0257	0.0157	0.0068	0.0137	0.0053	0.0016
17	rs2072279	13980350	0.68	1.32388185841529	0.81	0.49521423796015	0.452683768258529	0.0878169919829966	0.0025	0.0024	0.021	0.1447	0.0088	0.1609	0.2032	0.0071	0.0018	0.011	0.0051	0.0234	0.0012	0.0073	0.0173	0.1278	0.1617	0.0028	0.0015	0.014	0.0257	0.0157	0.0068	0.0137	0.0053	0.0016
17	rs35603572	13984593	0.68	1.32388185841529	0.81	0.49521423796015	0.454789188606889	0.0956668466215838	0.0025	0.0024	0.021	0.1447	0.0088	0.1608	0.2032	0.0071	0.0018	0.011	0.0051	0.0234	0.0012	0.0073	0.0173	0.1278	0.1617	0.0028	0.0015	0.014	0.0257	0.0157	0.0068	0.0137	0.0053	0.0016
17	rs118053740	14000030	0.68	1.32388185841529	0.81	0.49521423796015	0.481106868103731	0.0940756232891506	0.0027	0.0025	0.0207	0.1449	0.0089	0.1608	0.2042	0.0071	0.0018	0.011	0.0051	0.0231	0.0012	0.0072	0.0173	0.1264	0.1623	0.0027	0.0012	0.0142	0.0261	0.0158	0.007	0.013	0.0054	0.0017
17	rs11650341	14003930	0.68	1.32388185841529	0.81	0.49521423796015	0.470334090155122	0.0615345997089099	0.0027	0.0025	0.0206	0.1449	0.009	0.1608	0.2045	0.0071	0.0017	0.0109	0.0051	0.023	0.0013	0.0071	0.0174	0.126	0.1624	0.0027	0.0012	0.0143	0.0262	0.0159	0.0071	0.0128	0.0054	0.0017
17	rs9898985	14004097	0.68	1.32388185841529	0.81	0.49521423796015	0.468193767174561	0.0565588846410579	0.0027	0.0025	0.0206	0.1449	0.009	0.1608	0.2045	0.0071	0.0017	0.0109	0.0051	0.023	0.0013	0.0071	0.0174	0.126	0.1624	0.0027	0.0012	0.0143	0.0262	0.0159	0.0071	0.0128	0.0054	0.0017
17	rs12949399	14004575	0.68	1.32388185841529	0.81	0.49521423796015	0.478325416221122	0.0476914650292326	0.0027	0.0025	0.0206	0.1449	0.009	0.1608	0.2044	0.0071	0.0017	0.011	0.0051	0.023	0.0012	0.0071	0.0174	0.126	0.1626	0.0027	0.0011	0.0143	0.0262	0.016	0.0071	0.0129	0.0054	0.0017
17	rs9901800	14004595	0.68	1.32388185841529	0.81	0.49521423796015	0.489248414960898	0.046150496103124	0.0027	0.0025	0.0206	0.1449	0.0093	0.1608	0.2044	0.0071	0.0017	0.011	0.0051	0.0227	0.0012	0.0071	0.0174	0.126	0.1626	0.0027	0.0011	0.0143	0.0262	0.016	0.0072	0.0129	0.0054	0.0017
17	rs62055182	14004636	0.68	1.32388185841529	0.82	0.448736318624531	0.488250487524251	0.0437086340941684	0.0027	0.0025	0.0206	0.145	0.0093	0.1608	0.2042	0.0071	0.0017	0.011	0.0051	0.0227	0.0011	0.0071	0.0175	0.126	0.1626	0.0027	0.0011	0.0143	0.0262	0.016	0.0072	0.0129	0.0054	0.0017
17	rs2159132	14005439	0.68	1.32388185841529	0.82	0.448736318624531	0.352774996114649	0.0161716706283746	0.0029	0.0026	0.0203	0.1447	0.0094	0.1607	0.2038	0.007	0.0017	0.0113	0.0054	0.0224	0.0012	0.0077	0.0175	0.1256	0.1617	0.0028	0.0012	0.0141	0.0262	0.016	0.0075	0.0131	0.0063	0.0018
17	rs4486949	14005706	0.68	1.32388185841529	0.81	0.49521423796015	0.321562720265355	0.0279429009047389	0.0029	0.0026	0.0199	0.1449	0.0095	0.1607	0.2035	0.0071	0.0016	0.0113	0.0056	0.0224	0.0012	0.008	0.0175	0.1255	0.1614	0.0028	0.0012	0.014	0.0259	0.016	0.0075	0.013	0.0067	0.0018
17	rs1544512	14012517	0.68	1.32388185841529	0.81	0.49521423796015	0.203203886617005	0.0200034523563122	0.003	0.0027	0.0196	0.1448	0.0098	0.1602	0.2026	0.0075	0.0014	0.0115	0.0065	0.022	0.0012	0.0085	0.0176	0.1255	0.1603	0.0028	0.0012	0.0138	0.0257	0.0164	0.0077	0.0129	0.0075	0.0018
17	rs113895495	14016700	0.68	1.32388185841529	0.81	0.49521423796015	0.204661787163522	0.0223825980978101	0.003	0.0027	0.0196	0.1448	0.0098	0.1601	0.2023	0.0075	0.0014	0.0115	0.0066	0.022	0.0012	0.0086	0.0176	0.1254	0.1603	0.0029	0.0012	0.0138	0.0258	0.0165	0.0077	0.013	0.0076	0.0018
17	rs74863322	14021860	0.68	1.32388185841529	0.81	0.49521423796015	0.190917274070287	0.0244045474095953	0.003	0.0027	0.0196	0.1448	0.0098	0.1601	0.202	0.0076	0.0014	0.0115	0.0067	0.022	0.0012	0.0086	0.0175	0.1253	0.1602	0.0029	0.0012	0.0137	0.0259	0.0165	0.0077	0.013	0.0077	0.0018
17	rs9900727	14025822	0.68	1.32388185841529	0.81	0.49521423796015	0.18049691791297	0.0164605891039461	0.003	0.0028	0.0196	0.1448	0.0098	0.1601	0.2017	0.0076	0.0014	0.0115	0.0068	0.022	0.0012	0.0087	0.0175	0.1252	0.1601	0.0029	0.0012	0.0137	0.0261	0.0165	0.0078	0.0131	0.0078	0.0018
17	rs77777149	14027394	0.68	1.32388185841529	0.81	0.49521423796015	0.178226915206754	0.0191349102805073	0.003	0.0028	0.0196	0.1448	0.0098	0.1601	0.2017	0.0076	0.0014	0.0115	0.0068	0.0219	0.0012	0.0087	0.0175	0.1252	0.1601	0.0029	0.0012	0.0137	0.0261	0.0165	0.0078	0.0131	0.0078	0.0018
17	rs76527362	14034164	0.68	1.32388185841529	0.82	0.448736318624531	0.172123577257755	0.0206468682382012	0.003	0.0028	0.0196	0.1448	0.0098	0.1602	0.2015	0.0077	0.0014	0.0115	0.0069	0.0219	0.0012	0.0088	0.0175	0.1252	0.1602	0.0029	0.0012	0.0136	0.0261	0.0165	0.0078	0.0131	0.0078	0.0018
17	rs11652668	14035190	0.68	1.32388185841529	0.82	0.448736318624531	0.175864889804398	0.021713409974373	0.003	0.0028	0.0196	0.1447	0.0099	0.1601	0.2016	0.0076	0.0014	0.0116	0.0069	0.0219	0.0013	0.0088	0.0175	0.1251	0.16	0.003	0.0012	0.0135	0.026	0.0165	0.0078	0.013	0.0079	0.002
17	rs76975104	14038913	0.68	1.32388185841529	0.82	0.448736318624531	0.173736685565452	0.0215476404171918	0.0031	0.0028	0.0195	0.1448	0.0099	0.1602	0.2016	0.0077	0.0014	0.0116	0.0069	0.0219	0.0013	0.0088	0.0174	0.1252	0.16	0.003	0.0012	0.0134	0.026	0.0165	0.0078	0.013	0.0079	0.002
17	rs118185675	14041786	0.68	1.32388185841529	0.82	0.448736318624531	0.180533666834422	0.0207279886124778	0.0031	0.0027	0.0192	0.1448	0.0099	0.1602	0.2019	0.0076	0.0015	0.0116	0.0069	0.0219	0.0013	0.0088	0.0174	0.1246	0.16	0.003	0.0012	0.0134	0.026	0.0165	0.0079	0.013	0.0081	0.002
17	rs72816659	14043859	0.68	1.32388185841529	0.82	0.448736318624531	0.180864601380528	0.0210131208452679	0.0031	0.0027	0.0192	0.1448	0.0099	0.1602	0.2019	0.0077	0.0015	0.0116	0.0069	0.0219	0.0013	0.0088	0.0174	0.1246	0.16	0.003	0.0012	0.0134	0.026	0.0165	0.0079	0.013	0.0081	0.002
17	rs28634134	14047617	0.68	1.32388185841529	0.83	0.405269641990714	0.184825835459474	0.0181326917370171	0.0031	0.0027	0.0191	0.1449	0.0099	0.1602	0.2018	0.0076	0.0015	0.0116	0.007	0.0219	0.0013	0.0088	0.0173	0.1248	0.1599	0.003	0.0012	0.0133	0.0258	0.0165	0.0079	0.013	0.0082	0.002
17	rs9905243	14056357	0.68	1.32388185841529	0.82	0.448736318624531	0.194887527025782	0.0131614704382217	0.0032	0.0027	0.0191	0.1449	0.0099	0.1603	0.2013	0.0076	0.0015	0.0116	0.007	0.022	0.0013	0.0089	0.0173	0.125	0.1597	0.0031	0.0013	0.0133	0.0256	0.0166	0.008	0.0131	0.0084	0.0021
17	rs75179828	14061635	0.68	1.32388185841529	0.82	0.448736318624531	0.190917274070287	0.0145596199269337	0.0032	0.0027	0.0191	0.1449	0.0099	0.1603	0.2013	0.0076	0.0015	0.0116	0.007	0.022	0.0013	0.0089	0.0173	0.125	0.1597	0.0031	0.0013	0.0133	0.0256	0.0166	0.008	0.0131	0.0084	0.0021
17	rs16949234	14098277	0.68	1.32388185841529	0.83	0.405269641990714	0.169171208737819	0.0189401321400861	0.0032	0.0027	0.0188	0.1446	0.0101	0.16	0.2013	0.0079	0.0014	0.0116	0.007	0.022	0.0014	0.009	0.0173	0.125	0.1597	0.0031	0.0013	0.0132	0.0254	0.0166	0.0082	0.0132	0.0085	0.0021
17	rs9901316	14101238	0.68	1.32388185841529	0.83	0.405269641990714	0.167970385352974	0.0201633807425613	0.0032	0.0027	0.0188	0.1446	0.0101	0.16	0.2013	0.0079	0.0014	0.0116	0.007	0.022	0.0014	0.0091	0.0173	0.125	0.1597	0.0031	0.0013	0.0132	0.0254	0.0166	0.0082	0.0132	0.0085	0.0021
17	rs72816686	14103692	0.68	1.32388185841529	0.83	0.405269641990714	0.154989339539869	0.020404430872072	0.0032	0.0027	0.0187	0.1446	0.0101	0.1598	0.2013	0.008	0.0014	0.0116	0.007	0.022	0.0015	0.0091	0.0173	0.125	0.1599	0.0031	0.0013	0.0131	0.0253	0.0166	0.0083	0.0131	0.0085	0.0021
17	rs35991544	14108547	0.68	1.32388185841529	0.83	0.405269641990714	0.128712689712951	0.015320113143656	0.0033	0.0027	0.0183	0.1444	0.0103	0.1591	0.2011	0.0083	0.0015	0.0116	0.0071	0.0218	0.0016	0.0094	0.0174	0.1249	0.16	0.0031	0.0014	0.0129	0.0251	0.0166	0.0085	0.0133	0.0087	0.0022
17	rs77133540	14108653	0.68	1.32388185841529	0.83	0.405269641990714	0.127931876168327	0.0158496618750186	0.0033	0.0027	0.0183	0.1445	0.0103	0.1591	0.2011	0.0084	0.0015	0.0116	0.0071	0.0218	0.0017	0.0094	0.0174	0.1249	0.16	0.0031	0.0014	0.0129	0.0251	0.0166	0.0085	0.0133	0.0087	0.0022
17	rs3785663	14109608	0.68	1.32388185841529	0.84	0.364737902801441	0.116989408648049	0.0252009633961589	0.0033	0.0027	0.0182	0.1446	0.0103	0.1591	0.2008	0.0085	0.0015	0.0115	0.0071	0.0219	0.0017	0.0094	0.0174	0.1246	0.16	0.0032	0.0014	0.0129	0.025	0.0166	0.0086	0.0133	0.0087	0.0022
17	rs2071245	14111504	0.68	1.32388185841529	0.84	0.364737902801441	0.124925998621907	0.104686835934905	0.0033	0.0027	0.0183	0.1445	0.0104	0.1587	0.1996	0.0086	0.0016	0.0117	0.0072	0.0219	0.0018	0.0096	0.0175	0.124	0.1599	0.0033	0.0015	0.0129	0.0249	0.0166	0.0088	0.0133	0.0089	0.0023
17	rs75844637	14111797	0.68	1.32388185841529	0.84	0.364737902801441	0.137147770667324	0.116937056920894	0.0034	0.0028	0.0185	0.1442	0.0104	0.1582	0.1989	0.0087	0.0016	0.0118	0.0072	0.022	0.0019	0.0098	0.0176	0.1237	0.1599	0.0034	0.0016	0.0129	0.025	0.0166	0.009	0.0133	0.009	0.0024
17	rs7211577	14114280	0.67	1.42251265947232	0.84	0.364737902801441	0.133488816549037	0.0439962412285904	0.0041	0.0031	0.0196	0.1416	0.0109	0.1542	0.1918	0.0096	0.0023	0.0129	0.0077	0.0227	0.003	0.0114	0.0183	0.1206	0.1592	0.0043	0.0023	0.0137	0.0258	0.0171	0.0107	0.0134	0.0102	0.0033
17	rs62052118	14114323	0.67	1.42251265947232	0.84	0.364737902801441	0.133458062641467	0.0481101441270902	0.0041	0.0031	0.0196	0.1416	0.0109	0.1541	0.1918	0.0096	0.0023	0.0129	0.0077	0.0227	0.0031	0.0114	0.0183	0.1206	0.1592	0.0043	0.0023	0.0137	0.0258	0.0171	0.0107	0.0134	0.0102	0.0033
17	rs12103920	14115716	0.66	1.52544255352631	0.84	0.364737902801441	0.134660629210849	0.0544545243824186	0.0042	0.0031	0.0197	0.1412	0.0109	0.1534	0.1914	0.0096	0.0024	0.0128	0.0078	0.0227	0.0031	0.0115	0.0183	0.1209	0.1594	0.0044	0.0023	0.0137	0.0258	0.0172	0.0109	0.0135	0.0103	0.0033
17	rs62052122	14127350	0.66	1.52544255352631	0.85	0.32706018639722	0.125428903179081	0.0453300090911884	0.0044	0.0032	0.0203	0.1395	0.0109	0.152	0.1892	0.0099	0.0026	0.0123	0.0081	0.0229	0.0033	0.0122	0.0185	0.1198	0.16	0.0044	0.0025	0.0138	0.0262	0.0177	0.0115	0.0141	0.011	0.0037
17	rs72818604	14129625	0.66	1.52544255352631	0.85	0.32706018639722	0.127273434976965	0.0535721753336495	0.0044	0.0032	0.0203	0.1391	0.011	0.1518	0.189	0.0099	0.0026	0.0123	0.0082	0.0229	0.0033	0.0123	0.0186	0.1197	0.1599	0.0044	0.0025	0.0138	0.0262	0.0177	0.0117	0.0142	0.0111	0.0037
17	rs7218697	14133428	0.65	1.63270652839539	0.85	0.32706018639722	0.101492094465126	0.0399914064391814	0.0044	0.0032	0.0206	0.1386	0.0109	0.1517	0.189	0.0101	0.0027	0.0121	0.0082	0.0228	0.0034	0.0125	0.0187	0.1194	0.1591	0.0044	0.0025	0.0138	0.0263	0.0179	0.012	0.0148	0.0111	0.0038
17	rs34898258	14133568	0.66	1.52544255352631	0.85	0.32706018639722	0.0921810666927822	0.0394411426689033	0.0044	0.0032	0.0208	0.138	0.0109	0.1518	0.1891	0.0102	0.0027	0.0121	0.0083	0.0228	0.0034	0.0125	0.0189	0.1191	0.1592	0.0044	0.0025	0.0138	0.0263	0.018	0.012	0.0148	0.0111	0.0038
17	rs17679866	14140080	0.66	1.52544255352631	0.85	0.32706018639722	0.0787822849896954	0.0569451762326892	0.0044	0.0032	0.0207	0.1378	0.0109	0.1513	0.1883	0.0103	0.0027	0.0123	0.0083	0.0229	0.0035	0.0126	0.0189	0.1188	0.1593	0.0045	0.0025	0.0138	0.0263	0.0181	0.0121	0.0151	0.0111	0.0039
17	rs73979191	14150404	0.64	1.74433716203977	0.86	0.29215087580064	0.0704906506640063	0.109861296652405	0.0051	0.0033	0.0208	0.1324	0.0106	0.1477	0.1864	0.0118	0.0033	0.0132	0.0087	0.0239	0.0043	0.013	0.0205	0.1177	0.1565	0.0052	0.0031	0.0134	0.0264	0.0192	0.0129	0.0176	0.0116	0.0049
17	rs76264529	14152231	0.64	1.74433716203977	0.86	0.29215087580064	0.0678853587343009	0.111381473151021	0.0051	0.0033	0.0208	0.1323	0.0106	0.1476	0.1863	0.0119	0.0033	0.0132	0.0087	0.0239	0.0043	0.013	0.0205	0.1177	0.1565	0.0052	0.0031	0.0134	0.0264	0.0192	0.0129	0.0177	0.0116	0.0049
17	rs7226295	14152472	0.64	1.74433716203977	0.86	0.29215087580064	0.0685913892840201	0.111805161728862	0.0051	0.0033	0.0208	0.1323	0.0106	0.1476	0.1863	0.0119	0.0033	0.0132	0.0087	0.0239	0.0043	0.013	0.0205	0.1177	0.1565	0.0052	0.0031	0.0134	0.0264	0.0192	0.0129	0.0177	0.0116	0.0049
17	rs71366145	14158491	0.63	1.86036480438905	0.86	0.29215087580064	0.0726337164988556	0.118753801228155	0.005	0.0033	0.021	0.1317	0.0106	0.1476	0.1855	0.012	0.0033	0.0132	0.0088	0.0241	0.0044	0.013	0.0209	0.1177	0.1566	0.0053	0.0031	0.0133	0.0262	0.0193	0.013	0.0179	0.0116	0.005
17	rs73253174	14158582	0.63	1.86036480438905	0.87	0.259919603286658	0.0728019159784781	0.119014199330991	0.005	0.0033	0.021	0.1317	0.0105	0.1476	0.1855	0.012	0.0033	0.0132	0.0088	0.0241	0.0044	0.013	0.0209	0.1177	0.1566	0.0053	0.0031	0.0133	0.0262	0.0193	0.013	0.0179	0.0116	0.005
17	rs62052159	14162323	0.63	1.86036480438905	0.87	0.259919603286658	0.0828099032233418	0.136392152344179	0.005	0.0033	0.0211	0.131	0.0105	0.1476	0.1844	0.0121	0.0033	0.0133	0.0089	0.0243	0.0046	0.013	0.0214	0.1176	0.1567	0.0055	0.0032	0.0132	0.0259	0.0195	0.0132	0.0181	0.0116	0.0051
17	rs62054163	14164494	0.63	1.86036480438905	0.87	0.259919603286658	0.128592377236108	0.17018459656638	0.0051	0.0034	0.0214	0.1302	0.0104	0.1472	0.1826	0.0122	0.0034	0.0135	0.0092	0.0246	0.0047	0.0132	0.022	0.1176	0.1568	0.0057	0.0032	0.0131	0.0257	0.0198	0.0135	0.0184	0.0116	0.0052
17	rs4792461	14164528	0.63	1.86036480438905	0.88	0.230271256315472	0.123512658006409	0.1665395885509	0.0051	0.0034	0.0214	0.1302	0.0104	0.1472	0.1826	0.0122	0.0034	0.0135	0.0092	0.0246	0.0047	0.0132	0.022	0.1176	0.1567	0.0057	0.0032	0.0131	0.0257	0.0198	0.0135	0.0184	0.0116	0.0052
17	rs1465240	14166416	0.63	1.86036480438905	0.88	0.230271256315472	0.134012286237062	0.176554119740517	0.005	0.0034	0.0213	0.1301	0.0105	0.1471	0.1824	0.0121	0.0034	0.0136	0.0092	0.0246	0.0047	0.0132	0.0222	0.118	0.1567	0.0056	0.0032	0.0131	0.0255	0.0198	0.0136	0.0186	0.0117	0.0053
17	rs11868964	14169454	0.63	1.86036480438905	0.88	0.230271256315472	0.133396567633972	0.16978921223035	0.005	0.0034	0.0213	0.1301	0.0104	0.1469	0.1823	0.0121	0.0034	0.0136	0.0092	0.0246	0.0047	0.0132	0.0223	0.1179	0.1568	0.0056	0.0032	0.0131	0.0255	0.0199	0.0136	0.0186	0.0117	0.0053
17	rs7502686	14173290	0.63	1.86036480438905	0.88	0.230271256315472	0.125458524038934	0.175153848982638	0.005	0.0033	0.0213	0.13	0.0108	0.1468	0.1823	0.0122	0.0034	0.0136	0.0092	0.0246	0.0047	0.0133	0.0223	0.1179	0.1568	0.0056	0.0032	0.013	0.0255	0.0195	0.0136	0.0187	0.0117	0.0053
17	rs8070987	14185224	0.62	1.9808177460267	0.9	0.178319663885856	0.1961956177304	0.217267691610937	0.0049	0.0034	0.0211	0.1299	0.011	0.1446	0.1812	0.0128	0.0033	0.0142	0.0092	0.0243	0.0047	0.0143	0.0226	0.1172	0.157	0.0057	0.0032	0.0127	0.0254	0.0199	0.0143	0.0192	0.012	0.0053
17	rs9909690	14185360	0.62	1.9808177460267	0.91	0.155803491158275	0.192553161166991	0.220714078183654	0.0048	0.0034	0.0211	0.1299	0.011	0.1446	0.1811	0.0129	0.0033	0.0142	0.0092	0.0243	0.0047	0.0143	0.0226	0.1172	0.157	0.0057	0.0032	0.0127	0.0254	0.0199	0.0143	0.0193	0.0121	0.0053
17	rs117915368	14186553	0.62	1.9808177460267	0.91	0.155803491158275	0.180827813608436	0.208518330387041	0.0048	0.0034	0.0211	0.1306	0.011	0.144	0.1805	0.013	0.0032	0.0144	0.0093	0.0244	0.0047	0.0145	0.0228	0.1169	0.1566	0.0056	0.0032	0.0127	0.0254	0.02	0.0143	0.0195	0.012	0.0053
17	rs4791569	14188236	0.62	1.9808177460267	0.91	0.155803491158275	0.244765101765418	0.230501438186522	0.0048	0.0033	0.0212	0.1314	0.0111	0.1433	0.1796	0.0132	0.0031	0.0146	0.0094	0.0246	0.0047	0.0148	0.0232	0.1168	0.1558	0.0055	0.0033	0.0127	0.0254	0.0201	0.0145	0.0199	0.012	0.0053
17	rs78788294	14194405	0.62	1.9808177460267	0.91	0.155803491158275	0.269543186537901	0.249470313126324	0.0048	0.0033	0.0213	0.1318	0.0111	0.1433	0.1787	0.0135	0.003	0.0146	0.0093	0.0247	0.0048	0.0152	0.0233	0.1167	0.155	0.0055	0.0035	0.0126	0.0253	0.0201	0.0147	0.0201	0.0121	0.0053
17	rs755731	14197543	0.61	2.10572237435731	0.91	0.155803491158275	0.275231151476777	0.261921657587252	0.0048	0.0033	0.0217	0.1319	0.0111	0.1432	0.1782	0.0136	0.003	0.0145	0.0093	0.0247	0.0048	0.0154	0.0233	0.1167	0.1547	0.0055	0.0035	0.0126	0.0252	0.0201	0.0147	0.0203	0.0121	0.0053
17	rs733769	14197592	0.61	2.10572237435731	0.91	0.155803491158275	0.273884310751313	0.260781864474684	0.0048	0.0033	0.0217	0.1319	0.0111	0.1432	0.1782	0.0136	0.003	0.0145	0.0093	0.0247	0.0048	0.0154	0.0233	0.1167	0.1547	0.0055	0.0035	0.0126	0.0252	0.0201	0.0147	0.0203	0.0121	0.0053
17	rs3760310	14202263	0.61	2.10572237435731	0.92	0.135444945858012	0.282348659983995	0.277342949892001	0.0047	0.0034	0.0218	0.1321	0.0111	0.1431	0.1774	0.0138	0.0029	0.0145	0.0094	0.0248	0.0048	0.0154	0.0234	0.1163	0.1547	0.0056	0.0036	0.0126	0.0253	0.0201	0.0148	0.0205	0.0121	0.0053
17	rs62054227	14209376	0.61	2.10572237435731	0.92	0.135444945858012	0.261063826276654	0.300856207541521	0.0047	0.0036	0.0221	0.1316	0.0112	0.1421	0.1758	0.0142	0.0029	0.0144	0.0095	0.0249	0.005	0.0155	0.0239	0.1156	0.1556	0.0056	0.0037	0.0125	0.0248	0.0206	0.0147	0.0212	0.0125	0.0053
17	rs72818685	14209988	0.61	2.10572237435731	0.92	0.135444945858012	0.28357590845063	0.322259952932859	0.0047	0.0037	0.0222	0.1315	0.0112	0.1418	0.1753	0.0143	0.0029	0.0144	0.0095	0.0249	0.005	0.0155	0.024	0.1155	0.1559	0.0056	0.0037	0.0125	0.0247	0.0208	0.0146	0.0214	0.0126	0.0053
17	rs56212565	14210015	0.61	2.10572237435731	0.92	0.135444945858012	0.286846669675093	0.312586216985442	0.0047	0.0037	0.0222	0.1312	0.0112	0.1417	0.1763	0.0143	0.0029	0.0143	0.0095	0.0249	0.005	0.0156	0.024	0.1156	0.1556	0.0056	0.0037	0.0125	0.0247	0.0206	0.0148	0.0213	0.0125	0.0053
17	rs74511159	14210431	0.61	2.10572237435731	0.92	0.135444945858012	0.246469822717544	0.313670147471775	0.0047	0.0037	0.0223	0.1312	0.0112	0.1415	0.1761	0.0144	0.0029	0.0143	0.0095	0.025	0.005	0.0155	0.0241	0.1156	0.1554	0.0056	0.0037	0.0126	0.0247	0.0206	0.0148	0.0214	0.0125	0.0053
17	rs71366147	14213342	0.61	2.10572237435731	0.92	0.135444945858012	0.252332213307699	0.375562674584918	0.0049	0.0036	0.0233	0.1311	0.0113	0.1401	0.1746	0.0148	0.003	0.0144	0.0095	0.0254	0.0051	0.0155	0.0244	0.1154	0.1542	0.0057	0.0039	0.0128	0.0245	0.021	0.015	0.0221	0.0127	0.0052
17	rs758051	14213381	0.61	2.10572237435731	0.92	0.135444945858012	0.262557500560765	0.385755371084237	0.0049	0.0036	0.0233	0.1311	0.0113	0.14	0.1746	0.0148	0.003	0.0144	0.0095	0.0254	0.0051	0.0155	0.0244	0.1154	0.1542	0.0057	0.0039	0.0129	0.0245	0.021	0.015	0.0222	0.0127	0.0052
17	rs57976099	14213761	0.61	2.10572237435731	0.92	0.135444945858012	0.240769475353711	0.38677881933423	0.0049	0.0036	0.0233	0.1309	0.0113	0.1399	0.1746	0.0148	0.003	0.0144	0.0095	0.0254	0.0051	0.0155	0.0244	0.1154	0.154	0.0058	0.0039	0.0128	0.0245	0.0212	0.015	0.0223	0.0127	0.0052
17	rs67497521	14214874	0.61	2.10572237435731	0.92	0.135444945858012	0.474751974004078	0.477461794124753	0.005	0.0035	0.0244	0.1286	0.0113	0.1386	0.174	0.0157	0.0027	0.0149	0.0097	0.0261	0.0049	0.016	0.0249	0.1158	0.152	0.0059	0.0043	0.013	0.0235	0.0222	0.0155	0.0235	0.0128	0.0047
17	rs9904614	14214906	0.61	2.10572237435731	0.92	0.135444945858012	0.51272647122265	0.492554870984337	0.005	0.0035	0.0245	0.1286	0.0113	0.1382	0.1739	0.0158	0.0026	0.0149	0.0097	0.0261	0.0049	0.016	0.0249	0.1159	0.1518	0.0059	0.0043	0.0131	0.0236	0.0223	0.0155	0.0235	0.0129	0.0047
17	rs4791571	14215076	0.61	2.10572237435731	0.92	0.135444945858012	0.421912434244448	0.541472894597632	0.0051	0.0035	0.0249	0.1284	0.0113	0.1372	0.1734	0.0158	0.0027	0.015	0.0097	0.0263	0.005	0.016	0.0252	0.1157	0.1519	0.0056	0.0044	0.0132	0.0238	0.0225	0.0154	0.0241	0.0128	0.0048
17	rs76000899	14215446	0.61	2.10572237435731	0.92	0.135444945858012	0.375616387119246	0.608138515335024	0.0051	0.0034	0.0252	0.129	0.0113	0.1366	0.1725	0.0157	0.0026	0.0153	0.0097	0.0269	0.0049	0.0159	0.0254	0.1157	0.1522	0.0052	0.0045	0.013	0.0234	0.0227	0.0151	0.0244	0.0128	0.0046
17	rs9890556	14216724	0.62	1.9808177460267	0.91	0.155803491158275	0.594677927558126	0.672021350757585	0.0051	0.0031	0.0254	0.1291	0.0113	0.1339	0.1716	0.0158	0.0025	0.0156	0.0096	0.0269	0.0045	0.0157	0.0265	0.1179	0.1536	0.0041	0.0045	0.0127	0.022	0.0238	0.0148	0.0267	0.0131	0.0036
17	rs9890382	14216736	0.62	1.9808177460267	0.91	0.155803491158275	0.667146461089172	0.682932946566079	0.0049	0.0031	0.0254	0.1291	0.011	0.1339	0.1717	0.0162	0.0025	0.0156	0.0096	0.0269	0.0045	0.0157	0.0265	0.1178	0.1536	0.0041	0.0045	0.0127	0.0219	0.0241	0.0148	0.0267	0.0131	0.0036
17	rs75880448	14218051	0.63	1.86036480438905	0.91	0.155803491158275	0.897798122216433	0.744543555420262	0.0048	0.0029	0.0254	0.1314	0.0113	0.1331	0.1729	0.0169	0.0021	0.0161	0.0089	0.0259	0.0046	0.0148	0.0263	0.1173	0.1537	0.0036	0.0044	0.013	0.0205	0.025	0.014	0.0285	0.0127	0.0033
17	rs67390412	14218273	0.64	1.74433716203977	0.91	0.155803491158275	0.946517033707703	0.711427609849081	0.0048	0.0029	0.0254	0.1316	0.0113	0.1328	0.1731	0.017	0.0021	0.0162	0.0089	0.0259	0.0046	0.0146	0.0268	0.1173	0.1534	0.0035	0.0044	0.013	0.0202	0.0251	0.0138	0.0286	0.0127	0.0032
17	rs62054231	14218698	0.64	1.74433716203977	0.91	0.155803491158275	0.812981565378202	0.72352640860103	0.0047	0.0028	0.0256	0.1319	0.0113	0.133	0.1729	0.0169	0.0021	0.0162	0.009	0.0258	0.0045	0.0144	0.0269	0.1177	0.1538	0.0033	0.0043	0.0129	0.0199	0.0251	0.0134	0.0288	0.0126	0.0031
17	rs16949371	14219486	0.65	1.63270652839539	0.91	0.155803491158275	0.667507125989708	0.81634429590487	0.0047	0.0027	0.0266	0.1317	0.0113	0.1333	0.1724	0.0168	0.002	0.0164	0.0095	0.0258	0.0043	0.0139	0.0273	0.1183	0.1541	0.003	0.0041	0.0128	0.0193	0.0251	0.0127	0.0292	0.0127	0.0028
17	rs4791574	14219785	0.65	1.63270652839539	0.92	0.135444945858012	0.710975158394229	0.889972119210677	0.0046	0.0027	0.027	0.1317	0.0113	0.1333	0.1722	0.0168	0.002	0.0165	0.0097	0.0258	0.0042	0.0137	0.0275	0.1185	0.1542	0.0029	0.004	0.0127	0.019	0.0252	0.0125	0.0293	0.0128	0.0027
17	rs740379	14221854	0.65	1.63270652839539	0.92	0.135444945858012	0.855948052899378	0.927343988597437	0.0045	0.0025	0.0268	0.1316	0.0109	0.1348	0.1726	0.0169	0.0019	0.0166	0.0103	0.026	0.0045	0.0133	0.0277	0.1173	0.154	0.0028	0.004	0.013	0.0185	0.0253	0.0122	0.0297	0.0129	0.0025
17	rs117450169	14228493	0.65	1.63270652839539	0.93	0.117127898734063	0.954838949819266	0.975040648716446	0.0044	0.0025	0.0267	0.1319	0.0108	0.1354	0.1728	0.0168	0.0019	0.0168	0.0105	0.0259	0.0047	0.0131	0.0275	0.117	0.1537	0.0029	0.004	0.0128	0.0181	0.0255	0.0118	0.0301	0.0129	0.0025
17	rs34375869	14229632	0.65	1.63270652839539	0.93	0.117127898734063	1.02370064747233	0.992906871373375	0.0044	0.0024	0.0267	0.132	0.0108	0.1355	0.1729	0.0168	0.0019	0.0169	0.0105	0.0259	0.0047	0.0131	0.0274	0.117	0.1536	0.0029	0.004	0.0128	0.0181	0.0256	0.0118	0.0302	0.0129	0.0025
17	rs59311067	14230769	0.65	1.63270652839539	0.94	0.100733208212114	0.982028464358839	0.973130163125212	0.0044	0.0024	0.0268	0.132	0.0108	0.1358	0.1729	0.0168	0.0019	0.017	0.0105	0.0259	0.0046	0.013	0.0274	0.1168	0.1537	0.0029	0.004	0.0127	0.018	0.0255	0.0117	0.0302	0.0129	0.0024
17	rs8080590	14231274	0.65	1.63270652839539	0.94	0.100733208212114	1.02786319659393	0.995624194741992	0.0044	0.0024	0.0269	0.132	0.0108	0.1359	0.1729	0.0168	0.0018	0.017	0.0105	0.0259	0.0046	0.013	0.0274	0.1167	0.1537	0.0029	0.004	0.0127	0.018	0.0255	0.0116	0.0303	0.0129	0.0024
17	rs7216174	14233705	0.66	1.52544255352631	0.94	0.100733208212114	1.1343905426685	0.946777552265174	0.0045	0.0024	0.0269	0.1315	0.0105	0.1362	0.1726	0.0167	0.0019	0.0172	0.0105	0.0256	0.0049	0.0127	0.0276	0.1169	0.1542	0.0027	0.0042	0.0125	0.0178	0.0251	0.0117	0.0302	0.0129	0.0029
17	rs9893188	14234577	0.66	1.52544255352631	0.94	0.100733208212114	1.15141415033686	0.893100635877211	0.0045	0.0025	0.027	0.1313	0.0103	0.1366	0.1736	0.0167	0.002	0.0173	0.0105	0.0256	0.005	0.0126	0.0275	0.117	0.1533	0.0027	0.0043	0.0124	0.0178	0.0248	0.0116	0.0302	0.0129	0.003
17	rs9900779	14235600	0.66	1.52544255352631	0.95	0.0861393601425535	1.11271454023849	0.860208379387901	0.0045	0.0024	0.027	0.1313	0.0102	0.1368	0.1736	0.0166	0.002	0.0172	0.0105	0.0255	0.0051	0.0125	0.0275	0.1174	0.1533	0.0027	0.0043	0.0123	0.0178	0.0248	0.0115	0.03	0.0129	0.003
17	rs9915747	14237389	0.66	1.52544255352631	0.95	0.0861393601425535	1.02422059128816	0.843471425771156	0.0046	0.0024	0.0271	0.1312	0.0104	0.137	0.1736	0.0164	0.002	0.0171	0.0104	0.0253	0.0051	0.0123	0.0275	0.118	0.1533	0.0027	0.0042	0.0122	0.0178	0.0248	0.0113	0.0299	0.0129	0.003
17	rs867156	14240561	0.67	1.42251265947232	0.97	0.0618608265030667	0.996211894519551	0.841925163689958	0.0048	0.0024	0.0273	0.131	0.0102	0.1375	0.1734	0.0161	0.0021	0.0169	0.0102	0.0251	0.0053	0.0121	0.0274	0.1191	0.1532	0.0028	0.0042	0.012	0.0177	0.0249	0.011	0.0301	0.0128	0.0031
17	rs117287258	14242446	0.67	1.42251265947232	0.97	0.0618608265030667	0.885685041155097	0.842079763349433	0.0049	0.0026	0.0274	0.1306	0.0101	0.138	0.173	0.016	0.0023	0.0168	0.0101	0.025	0.0055	0.0121	0.0271	0.1194	0.1536	0.0029	0.0043	0.0118	0.0176	0.0246	0.0107	0.0301	0.0127	0.0031
17	rs9894280	14243440	0.67	1.42251265947232	0.97	0.0618608265030667	0.835699699161065	0.835128638931787	0.005	0.0027	0.0275	0.1304	0.0101	0.1382	0.1728	0.0159	0.0024	0.0167	0.0101	0.025	0.0055	0.0121	0.027	0.1196	0.1538	0.0029	0.0043	0.0117	0.0176	0.0245	0.0106	0.0301	0.0127	0.0031
17	rs9909862	14245454	0.68	1.32388185841529	0.97	0.0618608265030667	0.813217646163846	0.848423419008329	0.0048	0.0027	0.0277	0.1313	0.01	0.139	0.1714	0.0155	0.0027	0.0164	0.0101	0.0251	0.0058	0.0121	0.0267	0.1205	0.1541	0.0026	0.0043	0.0115	0.0177	0.0245	0.0107	0.0299	0.0122	0.0032
17	rs3785655	14249167	0.68	1.32388185841529	0.97	0.0618608265030667	0.802858035573368	0.947252537489454	0.0049	0.0028	0.0281	0.1308	0.01	0.1386	0.1721	0.0151	0.003	0.0162	0.0101	0.0254	0.0061	0.0124	0.0265	0.1209	0.1522	0.0027	0.0044	0.0114	0.0178	0.0246	0.0105	0.0305	0.0118	0.0034
17	rs73979332	14249433	0.68	1.32388185841529	0.97	0.0618608265030667	0.801762649263844	0.949628169090357	0.0049	0.0028	0.028	0.1309	0.01	0.1386	0.172	0.0151	0.0031	0.0162	0.0101	0.0254	0.0061	0.0124	0.0265	0.121	0.1523	0.0027	0.0045	0.0114	0.0178	0.0246	0.0105	0.0305	0.0118	0.0035
17	rs2200000	14250355	0.68	1.32388185841529	0.97	0.0618608265030667	0.810150897347068	1.00442533787149	0.0049	0.0028	0.0281	0.1308	0.01	0.1387	0.172	0.0151	0.0031	0.0162	0.0101	0.0254	0.0061	0.0124	0.0264	0.121	0.1523	0.0027	0.0045	0.0114	0.0178	0.0246	0.0105	0.0305	0.0118	0.0035
17	rs80319203	14251746	0.69	1.22951255717774	0.96	0.0732232110783407	0.859329388250807	1.11116065121817	0.0048	0.0028	0.0282	0.1307	0.01	0.1387	0.172	0.0151	0.0031	0.0162	0.0101	0.0253	0.0062	0.0123	0.0263	0.121	0.1523	0.0027	0.0045	0.0113	0.0177	0.0245	0.0105	0.0305	0.0118	0.0035
17	rs2199999	14253948	0.7	1.1393643476553	0.96	0.0732232110783407	0.99595482916134	1.12227030633814	0.0048	0.0028	0.0288	0.1296	0.0101	0.1393	0.1725	0.0148	0.0033	0.0161	0.0101	0.0249	0.0066	0.0122	0.0256	0.121	0.1522	0.0029	0.0046	0.0111	0.0175	0.0244	0.0105	0.0305	0.0116	0.0036
17	rs72820623	14254423	0.7	1.1393643476553	0.96	0.0732232110783407	1.03960702971277	1.13421927272746	0.0048	0.0028	0.0289	0.1295	0.0102	0.1394	0.1725	0.0148	0.0034	0.0161	0.0101	0.0248	0.0067	0.0122	0.0255	0.1209	0.1521	0.003	0.0047	0.0111	0.0175	0.0244	0.0105	0.0306	0.0116	0.0037
17	rs11078242	14255550	0.71	1.05339378298732	0.95	0.0861393601425535	1.04039187057815	1.18389299462607	0.0049	0.0028	0.0292	0.1291	0.0102	0.1394	0.1725	0.0149	0.0036	0.0162	0.0101	0.0246	0.0068	0.0122	0.0254	0.1206	0.1521	0.0031	0.0048	0.011	0.0174	0.0243	0.0105	0.0308	0.0117	0.0038
17	rs7225272	14256285	0.71	1.05339378298732	0.94	0.100733208212114	1.00007112741383	1.21019739722541	0.0049	0.0028	0.0293	0.1293	0.0102	0.139	0.1726	0.0148	0.0036	0.0161	0.01	0.0246	0.0068	0.0122	0.0254	0.1206	0.1518	0.0031	0.0045	0.011	0.0175	0.0246	0.0105	0.0309	0.0116	0.0039
17	rs117994271	14256290	0.71	1.05339378298732	0.94	0.100733208212114	1.00617252236296	1.20539211152169	0.0049	0.0028	0.0293	0.1293	0.0102	0.139	0.1726	0.0148	0.0036	0.0161	0.01	0.0246	0.0068	0.0122	0.0254	0.1206	0.1518	0.0031	0.0045	0.011	0.0175	0.0246	0.0105	0.0309	0.0116	0.0039
17	rs117077016	14258315	0.72	0.971554139537083	0.95	0.0861393601425535	1.13710036815031	1.40757241390004	0.0049	0.0029	0.0294	0.1297	0.0101	0.139	0.1726	0.0148	0.0039	0.0159	0.01	0.0245	0.0068	0.012	0.0253	0.1204	0.1512	0.0033	0.0045	0.0108	0.0177	0.0246	0.0104	0.0308	0.0115	0.0041
17	rs78491666	14260453	0.73	0.893795165105119	0.95	0.0861393601425535	0.893042860949042	1.46131067026878	0.0051	0.003	0.0298	0.1306	0.01	0.139	0.1725	0.0148	0.0044	0.0154	0.0099	0.0244	0.0068	0.0118	0.0253	0.1201	0.1501	0.0036	0.0045	0.0106	0.0181	0.0247	0.0103	0.0306	0.0113	0.0045
17	rs11651591	14263034	0.74	0.820062814253923	0.95	0.0861393601425535	0.790688849414388	1.57890949214861	0.0053	0.0031	0.0303	0.1317	0.01	0.1388	0.1723	0.0148	0.0051	0.0149	0.0099	0.0243	0.0067	0.0117	0.0253	0.1197	0.1485	0.004	0.0046	0.0102	0.0187	0.0247	0.0102	0.0303	0.011	0.0052
17	rs78122826	14266873	0.75	0.750298972197586	0.95	0.0861393601425535	0.922645967445411	1.81616053459017	0.0056	0.0033	0.0312	0.1332	0.01	0.1385	0.1716	0.0148	0.0061	0.0141	0.01	0.0241	0.0066	0.0119	0.0257	0.119	0.1464	0.0046	0.0046	0.0097	0.0196	0.0246	0.01	0.0298	0.0107	0.006
17	rs12947042	14266938	0.75	0.750298972197586	0.95	0.0861393601425535	0.768204391104629	1.81846001151636	0.0056	0.0034	0.0312	0.1332	0.01	0.1385	0.1716	0.0148	0.0061	0.0141	0.01	0.024	0.0066	0.0119	0.0257	0.119	0.1464	0.0048	0.0046	0.0095	0.0196	0.0246	0.01	0.0297	0.0107	0.006
17	rs9903604	14266997	0.76	0.684441169424083	0.95	0.0861393601425535	0.726334826144318	1.78154252886658	0.0056	0.0034	0.0312	0.1334	0.01	0.1386	0.1717	0.0144	0.0061	0.014	0.01	0.024	0.0066	0.0119	0.0257	0.1191	0.1463	0.0048	0.0046	0.0095	0.0196	0.0246	0.01	0.0297	0.0107	0.006
17	rs71366154	14269550	0.76	0.684441169424083	0.95	0.0861393601425535	0.950295986264258	1.94109203414506	0.0056	0.0037	0.0312	0.1344	0.0099	0.1407	0.1731	0.0142	0.0066	0.0134	0.01	0.0238	0.0066	0.012	0.0253	0.1182	0.1449	0.005	0.0045	0.0092	0.0197	0.024	0.0101	0.0289	0.0103	0.0062
17	rs2170371	14269687	0.76	0.684441169424083	0.95	0.0861393601425535	0.882993598124313	1.89492882453127	0.0056	0.0037	0.0312	0.1344	0.0099	0.1409	0.1732	0.0141	0.0066	0.0134	0.01	0.0238	0.0066	0.0121	0.0253	0.118	0.1448	0.005	0.0045	0.0092	0.0197	0.024	0.0101	0.0289	0.0103	0.0062
17	rs9909578	14273145	0.77	0.622422290089237	0.95	0.0861393601425535	0.919907954680408	1.90596534023659	0.0056	0.0038	0.031	0.1341	0.0099	0.1419	0.1735	0.0137	0.0069	0.0133	0.0099	0.0234	0.0067	0.0121	0.0252	0.1179	0.1452	0.0051	0.0046	0.009	0.0197	0.0237	0.01	0.0286	0.0103	0.0064
17	rs11869433	14277843	0.77	0.622422290089237	0.95	0.0861393601425535	0.838727757528898	1.93752181335003	0.0057	0.0039	0.0307	0.1341	0.0099	0.143	0.1748	0.0131	0.0071	0.0131	0.0097	0.0231	0.0068	0.0121	0.0247	0.1175	0.1458	0.0053	0.0047	0.0088	0.0196	0.0234	0.01	0.0283	0.0102	0.0065
17	rs9911402	14282450	0.77	0.622422290089237	0.95	0.0861393601425535	0.737685740253438	1.95002156062954	0.0057	0.004	0.0306	0.1347	0.0098	0.1435	0.1753	0.0131	0.0071	0.0129	0.0098	0.0231	0.0071	0.012	0.0247	0.1171	0.145	0.0053	0.0048	0.0086	0.0196	0.0233	0.0099	0.028	0.0103	0.0066
17	rs7215862	14282778	0.77	0.622422290089237	0.95	0.0861393601425535	0.712088664165121	1.95395234459311	0.0057	0.004	0.0305	0.1347	0.0098	0.1436	0.1753	0.0131	0.0071	0.0129	0.0098	0.0231	0.0071	0.012	0.0247	0.117	0.1449	0.0053	0.0049	0.0086	0.0197	0.0234	0.0099	0.028	0.0103	0.0066
17	rs17619418	14286563	0.78	0.56417027826485	0.93	0.117127898734063	0.532238322217748	1.60197284392254	0.0059	0.0039	0.0296	0.1388	0.0096	0.1474	0.1769	0.0135	0.0065	0.0132	0.009	0.0223	0.0065	0.0111	0.0226	0.1159	0.1476	0.0053	0.0048	0.0077	0.0194	0.0225	0.0092	0.0269	0.0102	0.0057
17	rs77644050	14290170	0.78	0.56417027826485	0.94	0.100733208212114	0.305808623015878	1.53104319982319	0.0063	0.0038	0.0292	0.1407	0.0095	0.1485	0.1789	0.0135	0.0064	0.0131	0.0086	0.0222	0.0061	0.0112	0.0216	0.1156	0.1475	0.0053	0.0046	0.0071	0.0191	0.0222	0.0091	0.0265	0.0103	0.0056
17	rs8077326	14290643	0.78	0.56417027826485	0.94	0.100733208212114	0.284048687035664	1.4791237448403	0.0063	0.0038	0.0292	0.1407	0.0095	0.1485	0.1789	0.0135	0.0064	0.0131	0.0086	0.0222	0.0061	0.0112	0.0216	0.1156	0.1475	0.0053	0.0046	0.0071	0.0191	0.0222	0.0091	0.0265	0.0103	0.0056
17	rs17619645	14291895	0.77	0.622422290089237	0.94	0.100733208212114	0.288227330406397	1.34639869688776	0.0063	0.0038	0.0291	0.1408	0.0095	0.1485	0.1789	0.0135	0.0063	0.0131	0.0085	0.0222	0.0061	0.0112	0.0214	0.1157	0.1476	0.0053	0.0046	0.0071	0.0191	0.0224	0.0091	0.0265	0.0102	0.0056
17	rs11651699	14293267	0.77	0.622422290089237	0.94	0.100733208212114	0.282584447614768	1.33914242611556	0.0063	0.0038	0.0291	0.1407	0.0096	0.1485	0.179	0.0135	0.0063	0.0132	0.0085	0.0223	0.0061	0.0111	0.0213	0.1158	0.1476	0.0054	0.0046	0.0071	0.0191	0.0224	0.0091	0.0265	0.0103	0.0056
17	rs3848445	14294021	0.77	0.622422290089237	0.94	0.100733208212114	0.274394762085897	1.28635754618648	0.0063	0.0038	0.0291	0.1406	0.0096	0.1485	0.179	0.0135	0.0063	0.0132	0.0085	0.0223	0.0061	0.0112	0.0213	0.1159	0.1476	0.0054	0.0046	0.0071	0.0191	0.0224	0.0091	0.0265	0.0103	0.0056
17	rs9898158	14296825	0.77	0.622422290089237	0.94	0.100733208212114	0.289515959190638	1.29960377646778	0.0063	0.0038	0.0291	0.1405	0.0097	0.1486	0.1788	0.0135	0.0063	0.0132	0.0085	0.0224	0.0061	0.0112	0.0214	0.1157	0.1477	0.0054	0.0045	0.0071	0.0191	0.0224	0.0091	0.0264	0.0104	0.0056
17	rs113898974	14296998	0.77	0.622422290089237	0.95	0.0861393601425535	0.298622256792763	1.31186447241407	0.0063	0.0038	0.0291	0.1405	0.0097	0.1486	0.1789	0.0135	0.0063	0.0132	0.0085	0.0224	0.0061	0.0111	0.0214	0.1157	0.1477	0.0054	0.0045	0.0071	0.0191	0.0224	0.0091	0.0264	0.0104	0.0056
17	rs2127994	14298594	0.78	0.56417027826485	0.95	0.0861393601425535	0.243153813009044	1.20887146391723	0.0059	0.0035	0.0293	0.1408	0.0098	0.1508	0.18	0.0125	0.0062	0.0131	0.0083	0.023	0.0062	0.0109	0.0221	0.1158	0.1476	0.0051	0.0044	0.0071	0.0185	0.0218	0.0085	0.0259	0.0105	0.0052
17	rs8082455	14299892	0.78	0.56417027826485	0.95	0.0861393601425535	0.127034512366602	0.741833952729124	0.0048	0.0027	0.0288	0.142	0.01	0.1551	0.1838	0.0109	0.0054	0.0135	0.0077	0.0236	0.0056	0.0102	0.0231	0.1165	0.1482	0.004	0.0034	0.0076	0.018	0.0203	0.0077	0.0251	0.0109	0.0043
17	rs12941224	14301151	0.78	0.56417027826485	0.95	0.0861393601425535	0.114395759538553	0.642442460926803	0.0048	0.0027	0.0287	0.1419	0.01	0.1553	0.1838	0.0108	0.0054	0.0135	0.0077	0.0235	0.0056	0.0106	0.0231	0.1167	0.1482	0.004	0.0034	0.0076	0.018	0.0203	0.0077	0.0251	0.0109	0.0043
17	rs12600375	14304130	0.78	0.56417027826485	0.95	0.0861393601425535	0.132414969531937	0.617358330782696	0.0048	0.0026	0.0286	0.1422	0.01	0.1556	0.1837	0.0109	0.0054	0.0135	0.0075	0.0236	0.0056	0.0106	0.023	0.1168	0.1486	0.0039	0.0034	0.0076	0.0179	0.0202	0.0077	0.0249	0.0109	0.0043
17	rs77564790	14306519	0.78	0.56417027826485	0.94	0.100733208212114	0.137054009073084	0.618657490443951	0.0048	0.0026	0.0286	0.1422	0.01	0.1557	0.1837	0.0109	0.0054	0.0135	0.0075	0.0235	0.0056	0.0106	0.023	0.1168	0.1486	0.0039	0.0034	0.0076	0.0179	0.0202	0.0077	0.0249	0.0109	0.0043
17	rs2323184	14308411	0.78	0.56417027826485	0.94	0.100733208212114	0.141821165986405	0.606988351432865	0.0048	0.0026	0.0286	0.1423	0.01	0.1559	0.1838	0.0108	0.0054	0.0135	0.0074	0.0235	0.0056	0.0105	0.023	0.1168	0.1487	0.0039	0.0034	0.0076	0.0178	0.0201	0.0077	0.0248	0.0109	0.0043
17	rs11651903	14314878	0.78	0.56417027826485	0.94	0.100733208212114	0.16062967189133	0.636621956504366	0.0047	0.0024	0.0284	0.1432	0.0096	0.1577	0.1848	0.0106	0.0052	0.0133	0.0074	0.0239	0.0055	0.0095	0.0234	0.1168	0.1486	0.0037	0.0032	0.0076	0.0174	0.0196	0.0075	0.0247	0.0108	0.0041
17	rs12600602	14322466	0.78	0.56417027826485	0.94	0.100733208212114	0.192400648996143	0.582386351564877	0.0046	0.0023	0.0283	0.1437	0.0093	0.1588	0.1853	0.0105	0.0051	0.0131	0.0075	0.0242	0.0055	0.0093	0.0238	0.1168	0.1486	0.0036	0.003	0.0075	0.017	0.0195	0.0075	0.0246	0.0108	0.0039
17	rs2022233	14323799	0.78	0.56417027826485	0.94	0.100733208212114	0.204030619420286	0.591226405459382	0.0046	0.0023	0.0283	0.1437	0.0093	0.1588	0.1853	0.0105	0.0051	0.0131	0.0075	0.0242	0.0055	0.0093	0.0238	0.1168	0.1485	0.0036	0.003	0.0075	0.017	0.0194	0.0075	0.0246	0.0108	0.0039
17	rs4054654	14324608	0.78	0.56417027826485	0.94	0.100733208212114	0.211838443472894	0.591940704222597	0.0046	0.0023	0.0283	0.1439	0.0095	0.1588	0.1853	0.0105	0.0051	0.0132	0.0075	0.0242	0.0055	0.0093	0.0238	0.1168	0.1482	0.0036	0.003	0.0076	0.017	0.0194	0.0075	0.0246	0.0108	0.0039
17	rs16949502	14328840	0.78	0.56417027826485	0.94	0.100733208212114	0.204977784870114	0.581105786254353	0.0046	0.0023	0.0282	0.1438	0.0095	0.1592	0.1856	0.0105	0.0051	0.0132	0.0075	0.0242	0.0054	0.0092	0.0238	0.1166	0.1478	0.0036	0.003	0.0076	0.0171	0.0194	0.0075	0.0245	0.0109	0.0039
17	rs3859256	14332659	0.78	0.56417027826485	0.94	0.100733208212114	0.219524090682521	0.563955909018687	0.0045	0.0023	0.0282	0.1438	0.0095	0.1594	0.1857	0.0105	0.0051	0.0132	0.0075	0.0242	0.0054	0.0092	0.0239	0.1166	0.1478	0.0034	0.003	0.0077	0.0171	0.0194	0.0075	0.0246	0.0109	0.0039
17	rs16949533	14342419	0.78	0.56417027826485	0.94	0.100733208212114	0.16121399595686	0.55760989768444	0.0045	0.0023	0.0284	0.1437	0.0094	0.1602	0.1864	0.0104	0.0049	0.0133	0.0075	0.0239	0.0052	0.0091	0.0243	0.1159	0.1476	0.0034	0.0029	0.0076	0.017	0.0195	0.0074	0.0245	0.0108	0.0038
17	rs12946437	14342668	0.78	0.56417027826485	0.94	0.100733208212114	0.155797472744788	0.561556464390271	0.0045	0.0023	0.0284	0.1437	0.0094	0.1603	0.1864	0.0103	0.0049	0.0133	0.0075	0.0239	0.0052	0.0091	0.0243	0.116	0.1476	0.0034	0.0029	0.0076	0.0169	0.0195	0.0074	0.0245	0.0108	0.0038
17	rs592716	14344060	0.78	0.56417027826485	0.94	0.100733208212114	0.14723986427594	0.562685303647431	0.0045	0.0023	0.0284	0.1434	0.0094	0.1601	0.1868	0.0103	0.0049	0.0133	0.0075	0.0239	0.0052	0.0091	0.0244	0.1162	0.1477	0.0034	0.0029	0.0076	0.0169	0.0195	0.0074	0.0245	0.0108	0.0038
17	rs77682880	14346513	0.79	0.509607847349147	0.94	0.100733208212114	0.098785309730122	0.537980390952681	0.0043	0.0023	0.0282	0.1432	0.0093	0.1608	0.1871	0.01	0.0046	0.013	0.0074	0.0237	0.0049	0.009	0.0247	0.1166	0.148	0.0032	0.0027	0.0076	0.0173	0.0195	0.0074	0.0248	0.0106	0.0036
17	rs10221222	14349703	0.79	0.509607847349147	0.94	0.100733208212114	0.100921168825607	0.542731565370679	0.0043	0.0023	0.0279	0.1439	0.0092	0.1609	0.1871	0.01	0.0045	0.013	0.0074	0.0238	0.0049	0.009	0.0249	0.1168	0.1477	0.0032	0.0027	0.0075	0.0173	0.0195	0.0074	0.0248	0.0106	0.0036
17	rs78322120	14352573	0.79	0.509607847349147	0.94	0.100733208212114	0.0900674533119345	0.559300449424645	0.0043	0.0023	0.0279	0.1441	0.0092	0.1609	0.1874	0.0099	0.0045	0.0129	0.0073	0.0237	0.0049	0.009	0.025	0.1169	0.1475	0.0032	0.0027	0.0075	0.0173	0.0195	0.0074	0.0248	0.0106	0.0036
17	rs118031966	14365048	0.79	0.509607847349147	0.94	0.100733208212114	0.0552768605167749	0.633716337627452	0.0042	0.0023	0.0279	0.1443	0.0087	0.1611	0.1898	0.0094	0.0041	0.0126	0.0067	0.0232	0.0048	0.009	0.0251	0.1182	0.1465	0.003	0.0027	0.0073	0.017	0.0198	0.0074	0.025	0.0101	0.0036
17	rs72822512	14365958	0.79	0.509607847349147	0.94	0.100733208212114	0.0552593101106133	0.633280762391563	0.0042	0.0023	0.0279	0.1443	0.0087	0.1611	0.1899	0.0094	0.0041	0.0126	0.0067	0.0232	0.0048	0.009	0.0251	0.1182	0.1465	0.003	0.0027	0.0073	0.017	0.0198	0.0074	0.025	0.0101	0.0036
17	rs117351191	14374512	0.79	0.509607847349147	0.94	0.100733208212114	0.0559111551893265	0.681160788386756	0.0041	0.0023	0.0278	0.1443	0.0086	0.1611	0.1909	0.0093	0.0041	0.0125	0.0065	0.023	0.0048	0.009	0.0252	0.1182	0.1462	0.003	0.0027	0.0073	0.017	0.0198	0.0073	0.025	0.01	0.0036
17	rs12953121	14374735	0.79	0.509607847349147	0.95	0.0861393601425535	0.0555581731996885	0.677767076489315	0.0041	0.0023	0.0278	0.1443	0.0086	0.1611	0.1909	0.0093	0.0041	0.0125	0.0065	0.023	0.0048	0.009	0.0252	0.1182	0.1462	0.003	0.0027	0.0073	0.017	0.0198	0.0073	0.0251	0.01	0.0036
17	rs2098266	14381542	0.79	0.509607847349147	0.95	0.0861393601425535	0.0582420091656921	0.749516766081793	0.0041	0.0023	0.0275	0.1445	0.0086	0.1615	0.1913	0.0092	0.0041	0.0125	0.0064	0.023	0.0048	0.0089	0.0251	0.1186	0.1459	0.0029	0.0027	0.0072	0.017	0.0198	0.0073	0.0251	0.0096	0.0036
17	rs684800	14397523	0.79	0.509607847349147	0.96	0.0732232110783407	0.137397989776792	0.798109175023936	0.0042	0.0024	0.0275	0.1452	0.0083	0.161	0.1952	0.009	0.0042	0.0114	0.0065	0.0228	0.0043	0.0087	0.0256	0.121	0.142	0.0023	0.0024	0.0074	0.0163	0.0205	0.0074	0.0252	0.0095	0.0033
17	rs608223	14401743	0.79	0.509607847349147	0.96	0.0732232110783407	0.129949821427624	0.793220578548319	0.0042	0.0023	0.0275	0.1453	0.0083	0.1612	0.1952	0.009	0.0041	0.0114	0.0065	0.0228	0.0043	0.0087	0.0255	0.1213	0.1421	0.0023	0.0023	0.0074	0.0163	0.0205	0.0074	0.0252	0.0095	0.0033
17	rs2080115	14404666	0.79	0.509607847349147	0.96	0.0732232110783407	0.133827391321512	0.770088051315477	0.0042	0.0023	0.0275	0.1452	0.0083	0.161	0.1953	0.009	0.0041	0.0114	0.0065	0.0228	0.0043	0.0087	0.0255	0.1215	0.1418	0.0022	0.0023	0.0075	0.0165	0.0203	0.0073	0.0252	0.0096	0.0033
17	rs113988901	14413779	0.79	0.509607847349147	0.95	0.0861393601425535	0.154619773588765	0.826187205627193	0.0042	0.0023	0.0275	0.1452	0.0083	0.1609	0.1955	0.009	0.0041	0.0113	0.0064	0.0228	0.0043	0.0087	0.0255	0.1217	0.1417	0.0022	0.0023	0.0075	0.0165	0.0202	0.0073	0.0251	0.0096	0.0033
17	rs667743	14418936	0.8	0.458652199356866	0.95	0.0861393601425535	0.214667054054199	0.658365309135159	0.0042	0.0022	0.0272	0.1449	0.0083	0.1601	0.1973	0.009	0.0039	0.011	0.0062	0.0229	0.0046	0.0088	0.0255	0.1235	0.1403	0.0021	0.0021	0.0079	0.0169	0.02	0.0072	0.0246	0.0095	0.0033
17	rs6502367	14423172	0.8	0.458652199356866	0.95	0.0861393601425535	0.205333612046856	0.588656643693705	0.0041	0.0022	0.0272	0.1448	0.0083	0.1603	0.1974	0.009	0.0038	0.0109	0.0062	0.0229	0.0045	0.0088	0.0255	0.1237	0.1403	0.002	0.0021	0.0079	0.0169	0.0201	0.0074	0.0246	0.0095	0.0032
17	rs117998118	14423742	0.8	0.458652199356866	0.95	0.0861393601425535	0.196928781969258	0.569328374448253	0.0041	0.0022	0.0271	0.1447	0.0083	0.16	0.1979	0.009	0.0038	0.0109	0.0062	0.0228	0.0045	0.0088	0.0256	0.1238	0.1402	0.002	0.0021	0.0079	0.0169	0.02	0.0076	0.0245	0.0095	0.0032
17	rs80090021	14424508	0.8	0.458652199356866	0.95	0.0861393601425535	0.18049691791297	0.51493422289676	0.0041	0.0022	0.0271	0.1447	0.0083	0.1596	0.1985	0.009	0.0037	0.0108	0.0063	0.0228	0.0045	0.0089	0.0256	0.1239	0.1401	0.002	0.0021	0.0079	0.017	0.0199	0.0078	0.0244	0.0096	0.0032
17	rs72822569	14432781	0.8	0.458652199356866	0.96	0.0732232110783407	0.172302379998033	0.594943012054691	0.0039	0.0022	0.027	0.1442	0.0083	0.1595	0.1983	0.0091	0.0036	0.0107	0.0064	0.0229	0.0044	0.009	0.0256	0.1242	0.1401	0.0019	0.002	0.0079	0.017	0.0201	0.0078	0.0246	0.0096	0.003
17	rs75585049	14433189	0.8	0.458652199356866	0.96	0.0732232110783407	0.168217206076776	0.578546698226878	0.0039	0.0022	0.027	0.1442	0.0083	0.1595	0.1983	0.0091	0.0036	0.0108	0.0064	0.0228	0.0044	0.0091	0.0256	0.1242	0.1398	0.0019	0.002	0.0079	0.017	0.0201	0.0082	0.0246	0.0096	0.003
17	rs74833743	14438095	0.8	0.458652199356866	0.96	0.0732232110783407	0.166985215867479	0.597519306331917	0.0039	0.0022	0.027	0.1442	0.0083	0.1594	0.1983	0.009	0.0036	0.0108	0.0065	0.0228	0.0044	0.009	0.0256	0.1243	0.1398	0.0018	0.002	0.008	0.017	0.0202	0.0081	0.0247	0.0097	0.003
17	rs80077330	14438957	0.8	0.458652199356866	0.96	0.0732232110783407	0.172445499860599	0.600241607682348	0.0039	0.0022	0.027	0.1442	0.0083	0.1594	0.1982	0.0091	0.0036	0.0108	0.0065	0.0229	0.0044	0.009	0.0256	0.1241	0.1398	0.0018	0.002	0.008	0.017	0.0203	0.0081	0.0247	0.0097	0.003
17	rs7219146	14450777	0.8	0.458652199356866	0.96	0.0732232110783407	0.219770596458138	0.597662511720021	0.0034	0.0022	0.0272	0.1438	0.0081	0.1592	0.1979	0.0092	0.0033	0.0106	0.0061	0.0232	0.0042	0.0089	0.0256	0.1256	0.1404	0.0016	0.0018	0.008	0.017	0.0207	0.008	0.0247	0.0099	0.0027
17	rs72822590	14454243	0.8	0.458652199356866	0.96	0.0732232110783407	0.257462031237086	0.596373958321356	0.0034	0.0022	0.0272	0.1441	0.0081	0.1592	0.1975	0.0093	0.0033	0.0106	0.006	0.0232	0.0042	0.0091	0.0257	0.1258	0.1402	0.0016	0.0018	0.0079	0.017	0.0207	0.008	0.0247	0.01	0.0027
17	rs77655930	14455890	0.8	0.458652199356866	0.96	0.0732232110783407	0.277795284033172	0.609145332111811	0.0034	0.0021	0.0272	0.1442	0.0081	0.1591	0.1974	0.0093	0.0033	0.0105	0.0059	0.0232	0.0042	0.0092	0.0258	0.126	0.1401	0.0016	0.0018	0.0078	0.0169	0.0207	0.008	0.0247	0.01	0.0027
17	rs2109164	14458667	0.81	0.411214762386647	0.95	0.0861393601425535	0.294218993416709	0.596517098116417	0.0034	0.0021	0.0272	0.1445	0.0081	0.1591	0.1971	0.0093	0.0033	0.0105	0.0058	0.0232	0.0042	0.0092	0.0258	0.1261	0.14	0.0016	0.0018	0.0078	0.017	0.0207	0.008	0.0247	0.0101	0.0027
17	rs72822597	14459226	0.81	0.411214762386647	0.95	0.0861393601425535	0.300617506962699	0.608857629892814	0.0034	0.0021	0.0272	0.1445	0.0081	0.1591	0.1971	0.0093	0.0033	0.0105	0.0058	0.0232	0.0042	0.0092	0.0259	0.1262	0.14	0.0016	0.0018	0.0078	0.017	0.0207	0.008	0.0247	0.0101	0.0027
17	rs79734847	14467386	0.81	0.411214762386647	0.95	0.0861393601425535	0.36951155599563	0.815115679884186	0.0034	0.0021	0.0275	0.1437	0.008	0.1592	0.197	0.0093	0.0031	0.0103	0.0057	0.0234	0.0041	0.0092	0.026	0.1272	0.1396	0.0016	0.0017	0.0078	0.0169	0.0209	0.0081	0.0245	0.0101	0.0027
17	rs9903098	14469368	0.81	0.411214762386647	0.95	0.0861393601425535	0.365506018671514	0.801626795434755	0.0033	0.0021	0.0275	0.1436	0.008	0.1592	0.1969	0.0093	0.0031	0.0103	0.0057	0.0234	0.0041	0.0092	0.026	0.1273	0.1396	0.0016	0.0017	0.0078	0.0169	0.0209	0.0081	0.0245	0.0101	0.0027
17	rs72824517	14471508	0.81	0.411214762386647	0.95	0.0861393601425535	0.380558968274873	0.788338398927763	0.0033	0.0021	0.0274	0.1438	0.0081	0.1592	0.1966	0.0094	0.0031	0.0103	0.0056	0.0232	0.004	0.0093	0.026	0.1277	0.1399	0.0015	0.0017	0.0078	0.017	0.0209	0.0081	0.0245	0.0101	0.0026
17	rs7224564	14479377	0.81	0.411214762386647	0.95	0.0861393601425535	0.4079851204483	0.885283531081835	0.0032	0.002	0.0272	0.1438	0.0083	0.1589	0.1959	0.0095	0.003	0.0105	0.0056	0.0234	0.004	0.0093	0.0262	0.1281	0.1401	0.0015	0.0017	0.0081	0.0171	0.0206	0.0082	0.0243	0.0104	0.0025
17	rs72824537	14480856	0.81	0.411214762386647	0.95	0.0861393601425535	0.413999295867315	0.931603024268745	0.0032	0.002	0.0272	0.1439	0.0083	0.1588	0.1959	0.0095	0.003	0.0105	0.0056	0.0234	0.004	0.0093	0.0261	0.1282	0.1401	0.0015	0.0017	0.008	0.0171	0.0206	0.0082	0.0242	0.0104	0.0025
17	rs7217834	14483782	0.81	0.411214762386647	0.95	0.0861393601425535	0.429607288378715	0.986678452560972	0.0032	0.002	0.0272	0.144	0.0083	0.1588	0.196	0.0095	0.003	0.0105	0.0056	0.0234	0.004	0.0093	0.0259	0.1283	0.14	0.0015	0.0017	0.008	0.0171	0.0206	0.0082	0.0242	0.0104	0.0025
17	rs12604073	14492839	0.81	0.411214762386647	0.95	0.0861393601425535	0.558591146123184	1.11949099456234	0.0031	0.002	0.0272	0.1439	0.0084	0.1589	0.1958	0.0095	0.003	0.0107	0.0056	0.0233	0.004	0.0094	0.0257	0.1284	0.1398	0.0015	0.0017	0.0081	0.0171	0.0205	0.0083	0.0242	0.0104	0.0025
17	rs9893162	14510728	0.83	0.326509998324372	0.95	0.0861393601425535	0.447769845328784	0.164874148879263	0.0029	0.0021	0.0247	0.1464	0.0084	0.1575	0.1938	0.012	0.0028	0.0118	0.008	0.0201	0.0047	0.0121	0.0228	0.1341	0.1302	0.0023	0.0025	0.0101	0.0164	0.0195	0.0119	0.0218	0.011	0.0032
17	rs4541114	14512399	0.83	0.326509998324372	0.95	0.0861393601425535	0.437902940545545	0.162338419146868	0.0029	0.0021	0.0247	0.1466	0.0084	0.1577	0.1936	0.012	0.0028	0.0118	0.008	0.0201	0.0047	0.0121	0.0229	0.1339	0.1301	0.0023	0.0025	0.0101	0.0164	0.0195	0.0119	0.0218	0.011	0.0032
17	rs10521277	14522951	0.83	0.326509998324372	0.95	0.0861393601425535	0.395302374219448	0.124973863515809	0.0029	0.0021	0.0249	0.1463	0.0084	0.1581	0.1941	0.0121	0.0027	0.0118	0.0081	0.0205	0.0047	0.0121	0.0228	0.1339	0.1294	0.0023	0.0025	0.0102	0.0164	0.0195	0.0118	0.0216	0.011	0.0033
17	rs1019153	14525461	0.83	0.326509998324372	0.95	0.0861393601425535	0.398679796670377	0.126125596555621	0.0029	0.0021	0.0249	0.1462	0.0084	0.1583	0.1943	0.0121	0.0027	0.0119	0.0081	0.0205	0.0046	0.0121	0.0228	0.134	0.1292	0.0023	0.0025	0.0102	0.0164	0.0195	0.0118	0.0215	0.011	0.0033
17	rs1465267	14527261	0.83	0.326509998324372	0.95	0.0861393601425535	0.403205513841808	0.116075670936253	0.0029	0.0021	0.025	0.146	0.0084	0.1585	0.1944	0.0122	0.0027	0.0119	0.0082	0.0205	0.0046	0.0121	0.0228	0.1342	0.1287	0.0023	0.0025	0.0102	0.0165	0.0195	0.0119	0.0215	0.011	0.0032
17	rs115561299	14530619	0.83	0.326509998324372	0.94	0.100733208212114	0.397665050714491	0.122945873456319	0.0029	0.0021	0.0251	0.1458	0.0084	0.1584	0.1943	0.0122	0.0026	0.0119	0.0082	0.0204	0.0046	0.0121	0.0227	0.1345	0.1284	0.0023	0.0025	0.0102	0.0166	0.0194	0.0119	0.0215	0.011	0.0032
17	rs5012941	14534945	0.82	0.36720095628419	0.95	0.0861393601425535	0.388702378719421	0.107512540683026	0.0029	0.0021	0.0252	0.1462	0.0084	0.1586	0.1944	0.0123	0.0026	0.0119	0.0082	0.0204	0.0046	0.0121	0.0227	0.1345	0.128	0.0023	0.0025	0.0099	0.0167	0.0194	0.0119	0.0216	0.011	0.0032
17	rs78527387	14541458	0.82	0.36720095628419	0.95	0.0861393601425535	0.364157842441723	0.102135909969483	0.0029	0.0021	0.0256	0.1462	0.0084	0.1593	0.1941	0.0123	0.0026	0.0118	0.0085	0.02	0.0044	0.0122	0.0226	0.1349	0.1278	0.0023	0.0026	0.0096	0.0169	0.0191	0.0118	0.0217	0.011	0.0031
17	rs2875052	14543580	0.82	0.36720095628419	0.95	0.0861393601425535	0.353570523579232	0.0965464935360461	0.0029	0.0021	0.0258	0.1461	0.0084	0.1597	0.1939	0.0123	0.0025	0.0117	0.0086	0.0198	0.0044	0.0122	0.0226	0.1352	0.1276	0.0022	0.0026	0.0095	0.017	0.0189	0.0117	0.0218	0.011	0.0031
17	rs116844289	14543904	0.82	0.36720095628419	0.95	0.0861393601425535	0.345919127911674	0.0958265468292413	0.0029	0.0021	0.0258	0.146	0.0084	0.1597	0.194	0.0123	0.0025	0.0117	0.0086	0.0198	0.0044	0.0122	0.0225	0.1353	0.1277	0.0022	0.0026	0.0095	0.017	0.0189	0.0117	0.0218	0.011	0.0031
17	rs78615014	14549687	0.82	0.36720095628419	0.95	0.0861393601425535	0.345814195691155	0.0964663948641865	0.0029	0.0021	0.0258	0.146	0.0084	0.1597	0.194	0.0123	0.0025	0.0117	0.0086	0.0198	0.0044	0.0122	0.0225	0.1353	0.1277	0.0022	0.0026	0.0095	0.017	0.0189	0.0117	0.0217	0.011	0.0031
17	rs77985840	14560474	0.81	0.411214762386647	0.95	0.0861393601425535	0.328624200809984	0.0942342717704379	0.0029	0.0021	0.026	0.1461	0.0085	0.1605	0.1936	0.0122	0.0024	0.0116	0.0087	0.0196	0.0044	0.0123	0.0222	0.1359	0.1273	0.0023	0.0027	0.0095	0.017	0.0186	0.0116	0.0217	0.011	0.0031
17	rs62060018	14563980	0.81	0.411214762386647	0.95	0.0861393601425535	0.330414906644896	0.0978316186615012	0.0029	0.0021	0.0261	0.1461	0.0085	0.1607	0.1935	0.0122	0.0024	0.0116	0.0088	0.0196	0.0044	0.0123	0.0221	0.136	0.1273	0.0023	0.0027	0.0095	0.017	0.0185	0.0116	0.0217	0.011	0.0031
17	rs9898082	14566999	0.81	0.411214762386647	0.96	0.0732232110783407	0.328266669035967	0.0984766776535603	0.0029	0.0021	0.0261	0.1459	0.0085	0.1608	0.1935	0.0122	0.0024	0.0116	0.0088	0.0196	0.0044	0.0123	0.0221	0.1361	0.1273	0.0023	0.0027	0.0095	0.017	0.0185	0.0116	0.0217	0.011	0.0031
17	rs5008029	14568870	0.81	0.411214762386647	0.96	0.0732232110783407	0.276861390975034	0.0983959544946458	0.0029	0.0026	0.0261	0.1459	0.0085	0.1606	0.1931	0.0121	0.0024	0.0116	0.0088	0.0195	0.0044	0.0123	0.0221	0.1365	0.1273	0.0023	0.0027	0.0095	0.0169	0.0185	0.0116	0.0218	0.011	0.0031
17	rs9789033	14573494	0.81	0.411214762386647	0.96	0.0732232110783407	0.278122546396688	0.111974809232771	0.0029	0.0026	0.0262	0.1457	0.0086	0.1607	0.193	0.0122	0.0024	0.0117	0.0089	0.0195	0.0044	0.0124	0.022	0.1364	0.1272	0.0024	0.0027	0.0094	0.0168	0.0184	0.0116	0.0217	0.011	0.0031
17	rs11078264	14583850	0.81	0.411214762386647	0.96	0.0732232110783407	0.344451575133065	0.150722260023125	0.0029	0.0028	0.0264	0.1453	0.0091	0.1595	0.1925	0.0128	0.0025	0.0126	0.0097	0.0193	0.0045	0.0135	0.0216	0.1368	0.126	0.0026	0.0025	0.0093	0.0169	0.0175	0.0118	0.0211	0.0114	0.0029
17	rs12943984	14588272	0.79	0.509607847349147	0.96	0.0732232110783407	0.551500646223389	0.289262050115139	0.0029	0.003	0.0271	0.1438	0.0097	0.1583	0.1906	0.0131	0.0025	0.0133	0.0104	0.0194	0.0046	0.0149	0.0214	0.1368	0.1258	0.0028	0.0023	0.0093	0.0173	0.0175	0.0121	0.0203	0.012	0.0028
17	rs9895645	14588346	0.79	0.509607847349147	0.96	0.0732232110783407	0.555338812268394	0.303119890231718	0.0029	0.003	0.0271	0.1437	0.0097	0.1582	0.1906	0.0132	0.0025	0.0133	0.0104	0.0193	0.0046	0.0149	0.0214	0.1369	0.1258	0.0028	0.0023	0.0093	0.0173	0.0175	0.0121	0.0203	0.0119	0.0027
17	rs79866495	14597712	0.78	0.56417027826485	0.96	0.0732232110783407	1.08587584980029	0.542451798249531	0.0027	0.0029	0.0263	0.1464	0.0096	0.156	0.1914	0.0133	0.0021	0.0129	0.012	0.0194	0.0042	0.0159	0.0223	0.1362	0.1233	0.0029	0.0021	0.0099	0.0172	0.0182	0.0126	0.0198	0.0123	0.0021
17	rs6502384	14598376	0.78	0.56417027826485	0.96	0.0732232110783407	1.08064578612756	0.610440390441199	0.0027	0.0029	0.0264	0.146	0.0096	0.1559	0.1915	0.0134	0.0021	0.0129	0.0121	0.0194	0.0041	0.016	0.0223	0.1361	0.1233	0.0029	0.0021	0.0099	0.0172	0.0182	0.0126	0.0201	0.0123	0.0021
17	rs76247867	14598674	0.78	0.56417027826485	0.96	0.0732232110783407	1.08082291102376	0.50570478752156	0.0023	0.0029	0.0267	0.1459	0.01	0.1558	0.1915	0.0134	0.0021	0.0129	0.0122	0.0195	0.0041	0.0161	0.0223	0.1358	0.1228	0.0029	0.0021	0.0099	0.0172	0.0181	0.0128	0.0202	0.0123	0.0021
17	rs1470034	14600944	0.78	0.56417027826485	0.96	0.0732232110783407	1.43044618983967	0.667609167969651	0.0023	0.0028	0.0268	0.1449	0.0104	0.1553	0.1903	0.0141	0.0019	0.0131	0.0133	0.0196	0.0039	0.0168	0.0219	0.1354	0.1223	0.0029	0.0019	0.0101	0.0181	0.0187	0.013	0.0199	0.0126	0.0017
17	rs9914924	14601676	0.77	0.622422290089237	0.96	0.0732232110783407	2.38486457790139	0.759636035944304	0.0024	0.0029	0.0275	0.1435	0.0106	0.1553	0.1903	0.0149	0.0018	0.0127	0.0141	0.0201	0.0035	0.018	0.0218	0.1347	0.1206	0.0029	0.0013	0.0103	0.0191	0.019	0.0132	0.0194	0.0125	0.0012
17	rs9915140	14601769	0.77	0.622422290089237	0.96	0.0732232110783407	2.37957592803554	0.783158158065654	0.0024	0.0029	0.0274	0.1435	0.0106	0.1554	0.1904	0.015	0.0017	0.0128	0.0141	0.0202	0.0034	0.018	0.0219	0.1345	0.1203	0.0029	0.0012	0.0104	0.0192	0.0191	0.0132	0.0194	0.0125	0.0012
17	rs11078266	14601939	0.77	0.622422290089237	0.96	0.0732232110783407	2.40570251121048	0.80775220128513	0.0025	0.0028	0.0274	0.1432	0.0106	0.156	0.1903	0.0151	0.0016	0.0129	0.0141	0.0202	0.0033	0.0181	0.0219	0.134	0.1195	0.0029	0.0011	0.0107	0.0196	0.0191	0.013	0.0198	0.0124	0.0012
17	rs2075442	14602203	0.76	0.684441169424083	0.97	0.0618608265030667	2.28664463888811	0.813426970307083	0.0026	0.0028	0.0273	0.1425	0.0107	0.156	0.1902	0.0152	0.0017	0.0129	0.0141	0.0203	0.0037	0.0181	0.0219	0.1335	0.119	0.0029	0.0011	0.0109	0.02	0.0191	0.0129	0.0199	0.0129	0.0014
17	rs724900	14603639	0.76	0.684441169424083	0.99	0.0433032320256267	1.62058773507817	0.727269722868227	0.0027	0.0027	0.0274	0.1427	0.0106	0.1564	0.1892	0.0152	0.0019	0.0129	0.0141	0.0204	0.0034	0.0174	0.022	0.1331	0.1196	0.0031	0.0012	0.0109	0.0198	0.0195	0.0124	0.02	0.013	0.002
17	rs73273324	14604478	0.76	0.684441169424083	0.99	0.0433032320256267	1.42610753742936	0.701454472546347	0.0029	0.0025	0.0275	0.1425	0.0106	0.1558	0.1891	0.0152	0.0023	0.0129	0.014	0.0207	0.0033	0.0172	0.0217	0.1332	0.1202	0.0032	0.0012	0.0106	0.0199	0.0195	0.0124	0.0202	0.0128	0.0021
17	rs11653737	14604769	0.76	0.684441169424083	0.99	0.0433032320256267	1.41469271125206	0.675555864038388	0.0029	0.0025	0.0275	0.1425	0.0105	0.156	0.1887	0.015	0.0024	0.0129	0.0138	0.0207	0.0033	0.0172	0.0216	0.1332	0.1207	0.0035	0.0012	0.0105	0.0199	0.0194	0.0123	0.0202	0.0127	0.0021
17	rs76871521	14606156	0.76	0.684441169424083	0.99	0.0433032320256267	1.30768807913681	0.676587558603701	0.003	0.0026	0.0276	0.1424	0.0104	0.1564	0.1876	0.015	0.0027	0.0129	0.0136	0.0211	0.0035	0.0168	0.0216	0.1327	0.1213	0.0037	0.0013	0.0105	0.0196	0.0193	0.0121	0.0203	0.0127	0.0023
17	rs9303115	14610787	0.76	0.684441169424083	0.99	0.0433032320256267	1.10296541675612	0.532961065409892	0.0032	0.0027	0.0277	0.1423	0.0103	0.1568	0.1863	0.015	0.0031	0.013	0.0134	0.0217	0.0038	0.0164	0.0216	0.132	0.1221	0.0039	0.0015	0.0104	0.0193	0.0192	0.0119	0.0205	0.0127	0.0025
17	rs9915644	14617665	0.76	0.684441169424083	0.98	0.0519283998033082	1.10269757482031	0.574855064450446	0.0032	0.0027	0.0279	0.142	0.0104	0.1567	0.186	0.0151	0.0031	0.013	0.0138	0.0217	0.0038	0.0164	0.0215	0.1317	0.122	0.004	0.0015	0.0104	0.0191	0.019	0.0119	0.0205	0.0128	0.0029
17	rs11655834	14620432	0.76	0.684441169424083	0.98	0.0519283998033082	1.09067152838222	0.55451381396639	0.0032	0.0027	0.0279	0.142	0.0104	0.1567	0.1861	0.0151	0.0031	0.013	0.0138	0.0214	0.0038	0.0164	0.0215	0.1317	0.1221	0.004	0.0015	0.0104	0.0191	0.0191	0.012	0.0205	0.0128	0.0029
17	rs9675235	14622620	0.76	0.684441169424083	0.98	0.0519283998033082	1.08215171791166	0.580110261356607	0.0032	0.0027	0.028	0.1419	0.0104	0.1567	0.186	0.0151	0.0031	0.013	0.0137	0.0214	0.0038	0.0164	0.0215	0.1317	0.1221	0.004	0.0015	0.0104	0.0191	0.0191	0.012	0.0205	0.0128	0.0029
17	rs1866427	14629467	0.76	0.684441169424083	0.99	0.0433032320256267	0.957029495988307	0.612600266828166	0.0039	0.0028	0.0293	0.139	0.0116	0.1556	0.1824	0.0154	0.0035	0.0133	0.0144	0.0228	0.0039	0.0162	0.0214	0.1297	0.1207	0.0047	0.0019	0.0105	0.0185	0.0202	0.0123	0.0218	0.0131	0.0035
17	rs74361281	14629706	0.76	0.684441169424083	0.99	0.0433032320256267	0.970640113480585	0.640986180539161	0.0041	0.0027	0.0294	0.1381	0.0118	0.1557	0.1819	0.0154	0.0036	0.0133	0.0145	0.0231	0.004	0.0161	0.0215	0.1292	0.1208	0.0048	0.002	0.0105	0.0184	0.0202	0.0123	0.0223	0.0131	0.0036
17	rs9899891	14629746	0.76	0.684441169424083	0.99	0.0433032320256267	0.832755824981704	0.62400522257323	0.0041	0.0027	0.029	0.1384	0.0118	0.1559	0.182	0.0151	0.0036	0.0133	0.0142	0.0231	0.004	0.0161	0.0215	0.1295	0.1208	0.0048	0.002	0.0105	0.0184	0.0199	0.0123	0.0223	0.0131	0.0037
17	rs75975604	14630514	0.76	0.684441169424083	1	0.0358647470334966	0.856591680266348	0.664671409777477	0.0046	0.0026	0.029	0.1366	0.0121	0.1565	0.1802	0.0152	0.004	0.0134	0.0145	0.0235	0.0043	0.0156	0.0219	0.1276	0.1211	0.0051	0.0022	0.0105	0.0184	0.0204	0.0125	0.0234	0.013	0.004
17	rs1866430	14635460	0.76	0.684441169424083	1.01	0.0294955121051703	0.828308687878275	0.669667360408525	0.0049	0.0026	0.0289	0.1353	0.0124	0.1569	0.1789	0.0153	0.0043	0.0135	0.015	0.0238	0.0045	0.0152	0.0223	0.1262	0.1213	0.0053	0.0023	0.0106	0.0183	0.0207	0.0126	0.0241	0.013	0.0042
17	rs12941338	14639316	0.76	0.684441169424083	1	0.0358647470334966	0.869912229263874	0.693587709237662	0.0049	0.0026	0.029	0.1351	0.0125	0.1569	0.1789	0.0152	0.0043	0.0135	0.015	0.0238	0.0045	0.0152	0.0223	0.126	0.1214	0.0053	0.0023	0.0106	0.0183	0.0207	0.0126	0.0241	0.0129	0.0042
17	rs112831102	14641613	0.76	0.684441169424083	1	0.0358647470334966	0.901905991457441	0.696850736520847	0.005	0.0027	0.029	0.1349	0.0125	0.157	0.1788	0.015	0.0044	0.0136	0.0151	0.0239	0.0045	0.0151	0.0224	0.1256	0.1214	0.0053	0.0023	0.0107	0.0184	0.0206	0.0126	0.0241	0.0129	0.0042
17	rs78654303	14642894	0.76	0.684441169424083	1	0.0358647470334966	0.900261899685564	0.69462557120094	0.005	0.0027	0.029	0.1349	0.0125	0.157	0.1788	0.015	0.0044	0.0136	0.0151	0.0239	0.0045	0.0151	0.0224	0.1255	0.1214	0.0053	0.0023	0.0107	0.0184	0.0206	0.0127	0.0241	0.0129	0.0042
17	rs62063008	14643059	0.76	0.684441169424083	1.01	0.0294955121051703	0.886991225228477	0.695812126778556	0.005	0.0027	0.029	0.1349	0.0125	0.1568	0.1786	0.015	0.0044	0.0136	0.0151	0.0239	0.0045	0.0151	0.0224	0.1255	0.1214	0.0053	0.0023	0.0107	0.0184	0.0206	0.0127	0.0244	0.0129	0.0042
17	rs7211689	14646168	0.76	0.684441169424083	1.01	0.0294955121051703	0.869183408994009	0.700860059870864	0.0051	0.0028	0.0291	0.134	0.0125	0.1572	0.1783	0.0147	0.0046	0.0139	0.0153	0.0241	0.0046	0.0148	0.0225	0.1245	0.1216	0.0054	0.0024	0.011	0.0184	0.0207	0.0129	0.0244	0.0129	0.0043
17	rs9910122	14646929	0.75	0.750298972197586	1.01	0.0294955121051703	0.835142409378753	0.760694973323676	0.0055	0.0028	0.0297	0.1326	0.0126	0.1566	0.1771	0.0145	0.005	0.0146	0.0153	0.0243	0.0048	0.0141	0.0228	0.123	0.1234	0.0055	0.0027	0.0112	0.0179	0.0214	0.0133	0.0243	0.0127	0.0045
17	rs72813791	14647200	0.75	0.750298972197586	1.01	0.0294955121051703	0.772971232747713	0.763873703577582	0.0055	0.0028	0.0297	0.1318	0.0126	0.1582	0.1764	0.0143	0.005	0.0148	0.0151	0.0243	0.0048	0.0138	0.0229	0.1221	0.1241	0.0054	0.0028	0.0113	0.018	0.0217	0.0131	0.0245	0.0126	0.0045
17	rs34299790	14648148	0.75	0.750298972197586	1.01	0.0294955121051703	0.586152341006144	0.689587807970537	0.0054	0.0027	0.0303	0.1312	0.0127	0.1605	0.1781	0.0137	0.0048	0.0152	0.0142	0.0245	0.0044	0.0124	0.0225	0.1187	0.1273	0.0055	0.0029	0.0114	0.018	0.0222	0.0126	0.0252	0.0118	0.0042
17	rs78695714	14651740	0.75	0.750298972197586	1.01	0.0294955121051703	0.45738240154927	0.644191009472617	0.0051	0.0025	0.0313	0.1326	0.0124	0.1627	0.1813	0.0125	0.0047	0.0144	0.0132	0.0243	0.0041	0.0113	0.0227	0.1174	0.129	0.0051	0.003	0.0113	0.0177	0.0221	0.0114	0.0255	0.011	0.0038
17	rs8071144	14655320	0.75	0.750298972197586	1.01	0.0294955121051703	0.425984436528573	0.61692542067132	0.0051	0.0025	0.0314	0.1326	0.0124	0.1628	0.1814	0.0124	0.0047	0.0144	0.0132	0.0243	0.0041	0.0112	0.0228	0.1173	0.129	0.0051	0.003	0.0113	0.0177	0.0221	0.0114	0.0255	0.011	0.0038
17	rs12451661	14656869	0.75	0.750298972197586	1.01	0.0294955121051703	0.390989236613075	0.616348318623098	0.0051	0.0025	0.0314	0.1326	0.0124	0.1627	0.1814	0.0124	0.0047	0.0143	0.0132	0.0243	0.0041	0.0114	0.0228	0.1173	0.1291	0.0051	0.003	0.0113	0.0177	0.0221	0.0113	0.0255	0.011	0.0038
17	rs12938624	14658637	0.75	0.750298972197586	1.01	0.0294955121051703	0.348073864950507	0.615194496992373	0.005	0.0025	0.0314	0.1326	0.0124	0.1626	0.1814	0.0124	0.0047	0.0143	0.0132	0.0243	0.0041	0.0115	0.0228	0.1173	0.1293	0.0051	0.003	0.0114	0.0177	0.0221	0.0113	0.0255	0.011	0.0038
17	rs73278708	14661529	0.75	0.750298972197586	1.01	0.0294955121051703	0.454789188606889	0.601962474318456	0.005	0.0025	0.0314	0.1327	0.0124	0.1622	0.1814	0.0124	0.0047	0.0143	0.0132	0.0244	0.0038	0.0114	0.0228	0.1173	0.1293	0.0052	0.0029	0.0114	0.0178	0.0223	0.0117	0.0255	0.011	0.0037
17	rs117107591	14663816	0.75	0.750298972197586	1.01	0.0294955121051703	0.429197494523798	0.603684512874963	0.005	0.0025	0.0314	0.1327	0.0124	0.1622	0.1814	0.0124	0.0047	0.0144	0.0132	0.0244	0.0038	0.0114	0.0228	0.1173	0.1293	0.0052	0.003	0.0114	0.0179	0.0223	0.0116	0.0255	0.011	0.0037
17	rs117833534	14664799	0.75	0.750298972197586	1	0.0358647470334966	0.418495430722339	0.603828068892344	0.005	0.0025	0.0314	0.1327	0.0124	0.1621	0.1814	0.0124	0.0047	0.0144	0.0132	0.0244	0.0038	0.0114	0.0228	0.1174	0.1293	0.0051	0.003	0.0114	0.0179	0.0223	0.0116	0.0255	0.011	0.0037
17	rs35836506	14665769	0.75	0.750298972197586	1	0.0358647470334966	0.409756153605054	0.602823347295869	0.005	0.0025	0.0314	0.1327	0.0124	0.1621	0.1814	0.0124	0.0047	0.0144	0.0132	0.0244	0.0038	0.0114	0.0228	0.1174	0.1293	0.0051	0.003	0.0114	0.0179	0.0223	0.0115	0.0255	0.011	0.0037
17	rs9901522	14673934	0.75	0.750298972197586	1	0.0358647470334966	0.344818160740165	0.595515291962389	0.005	0.0025	0.0312	0.1327	0.0124	0.1617	0.1815	0.0124	0.0047	0.0145	0.0133	0.0242	0.0038	0.0114	0.0227	0.1177	0.1291	0.0051	0.0031	0.0114	0.0181	0.0225	0.0116	0.0255	0.011	0.0038
17	rs9911070	14678152	0.74	0.820062814253923	1	0.0358647470334966	0.230432292615237	0.585661989431361	0.0049	0.0025	0.0308	0.1332	0.0124	0.1611	0.1812	0.0126	0.0044	0.0153	0.0135	0.0236	0.0039	0.0113	0.0228	0.1172	0.1298	0.005	0.0033	0.0113	0.0187	0.0232	0.0116	0.0252	0.011	0.0037
17	rs1558264	14678265	0.74	0.820062814253923	1	0.0358647470334966	0.227908203897162	0.577836324899899	0.0049	0.0025	0.0307	0.1332	0.0124	0.1611	0.1815	0.0126	0.0044	0.0153	0.0135	0.0234	0.0039	0.0113	0.0228	0.1171	0.1297	0.0049	0.0033	0.0113	0.0188	0.0232	0.0116	0.0252	0.011	0.0037
17	rs62060072	14682294	0.74	0.820062814253923	1	0.0358647470334966	0.238355087245008	0.564097130552056	0.0047	0.0025	0.0308	0.1333	0.0124	0.1612	0.1813	0.0126	0.0043	0.0152	0.0136	0.0233	0.0038	0.0113	0.0227	0.1175	0.1298	0.0049	0.0032	0.0113	0.0188	0.0233	0.0116	0.0251	0.0109	0.0036
17	rs8065628	14682395	0.74	0.820062814253923	1	0.0358647470334966	0.23762480480178	0.564803367552132	0.0047	0.0025	0.0308	0.1333	0.0124	0.1612	0.1813	0.0126	0.0043	0.0152	0.0136	0.0233	0.0038	0.0113	0.0227	0.1175	0.1298	0.0049	0.0032	0.0113	0.0188	0.0233	0.0116	0.0251	0.0109	0.0036
17	rs62060076	14688803	0.74	0.820062814253923	1	0.0358647470334966	0.244590626189495	0.546231660359522	0.0047	0.0025	0.0308	0.1332	0.0124	0.1618	0.1812	0.0127	0.0042	0.0152	0.0136	0.0233	0.0038	0.0113	0.0226	0.1178	0.13	0.0047	0.0032	0.0112	0.0188	0.0233	0.0116	0.0249	0.0109	0.0035
17	rs17708543	14694516	0.74	0.820062814253923	1	0.0358647470334966	0.187782200220727	0.491872410212389	0.0044	0.0023	0.0291	0.1358	0.0126	0.1622	0.185	0.013	0.003	0.0148	0.0135	0.0229	0.0035	0.0112	0.0219	0.1191	0.1315	0.0032	0.0028	0.0107	0.0193	0.0233	0.0117	0.0236	0.0108	0.0025
17	rs11651491	14694795	0.74	0.820062814253923	1	0.0358647470334966	0.201047645499086	0.522403404374063	0.0044	0.0023	0.0291	0.1361	0.0126	0.1624	0.1852	0.013	0.003	0.0148	0.0134	0.0229	0.0035	0.0113	0.0219	0.1193	0.1315	0.0031	0.0028	0.0108	0.0193	0.0233	0.0116	0.0236	0.0105	0.0025
17	rs79216504	14694878	0.74	0.820062814253923	1	0.0358647470334966	0.197973326048128	0.517697429992464	0.0044	0.0023	0.0291	0.1361	0.0126	0.1624	0.1852	0.0129	0.003	0.0148	0.0134	0.0229	0.0035	0.0113	0.0219	0.1193	0.1315	0.0031	0.0028	0.0108	0.0193	0.0233	0.0116	0.0236	0.0104	0.0025
17	rs11657735	14695502	0.74	0.820062814253923	0.99	0.0433032320256267	0.196542711908025	0.511899009041047	0.0044	0.0023	0.0291	0.1361	0.0126	0.1624	0.1852	0.0129	0.003	0.0148	0.0134	0.0229	0.0035	0.0113	0.0219	0.1193	0.1316	0.0031	0.0027	0.0108	0.0193	0.0233	0.0116	0.0236	0.0104	0.0025
17	rs59620822	14700805	0.74	0.820062814253923	0.98	0.0519283998033082	0.192820223615556	0.531847251604536	0.0042	0.0022	0.0291	0.1367	0.0125	0.1628	0.1855	0.0128	0.0029	0.0147	0.0132	0.0231	0.0034	0.0113	0.0215	0.1193	0.132	0.0027	0.0026	0.0107	0.0192	0.0235	0.0115	0.0239	0.0105	0.0023
17	rs6502393	14704131	0.73	0.893795165105119	0.97	0.0618608265030667	0.159225542299148	0.48234356693159	0.0041	0.0021	0.029	0.1373	0.0124	0.1633	0.1852	0.0128	0.0028	0.0146	0.0125	0.0229	0.0035	0.0111	0.0214	0.1207	0.1319	0.0026	0.0026	0.0107	0.0194	0.0234	0.0116	0.0233	0.0105	0.0023
17	rs117968356	14705060	0.73	0.893795165105119	0.97	0.0618608265030667	0.154888497186993	0.465179505784026	0.004	0.0021	0.029	0.1373	0.0124	0.1633	0.1852	0.0127	0.0028	0.0147	0.0125	0.0229	0.0035	0.0111	0.0214	0.1207	0.132	0.0026	0.0026	0.0107	0.0194	0.0234	0.0116	0.0233	0.0105	0.0023
17	rs8067255	14716254	0.74	0.820062814253923	0.96	0.0732232110783407	0.168428934916733	0.403125993137984	0.0038	0.0021	0.0286	0.1388	0.0123	0.1643	0.1852	0.0127	0.0024	0.0148	0.012	0.0226	0.0032	0.0109	0.0208	0.1208	0.1335	0.0023	0.0027	0.0104	0.0197	0.0233	0.0118	0.0224	0.0106	0.002
17	rs4792549	14720254	0.74	0.820062814253923	0.94	0.100733208212114	0.167547755814293	0.393192383654256	0.0034	0.002	0.0287	0.1388	0.012	0.1656	0.1856	0.0129	0.0021	0.0144	0.0117	0.0222	0.0031	0.0108	0.0209	0.1207	0.1347	0.002	0.0025	0.0107	0.02	0.0232	0.0117	0.0222	0.0104	0.0018
17	rs10521282	14728864	0.74	0.820062814253923	0.94	0.100733208212114	0.163806763878607	0.377467982045048	0.0034	0.002	0.0286	0.139	0.012	0.1656	0.1855	0.0131	0.002	0.0144	0.0117	0.0221	0.003	0.0108	0.0209	0.1207	0.135	0.0019	0.0025	0.0107	0.02	0.023	0.0117	0.022	0.0104	0.0018
17	rs77375076	14736514	0.74	0.820062814253923	0.94	0.100733208212114	0.161696139051417	0.344462301873044	0.0033	0.002	0.0284	0.1392	0.012	0.1655	0.186	0.0131	0.0019	0.0144	0.0116	0.0219	0.003	0.0107	0.0207	0.1213	0.1352	0.0019	0.0025	0.0107	0.0202	0.0229	0.0116	0.0218	0.0102	0.0018
17	rs12952459	14737028	0.74	0.820062814253923	0.94	0.100733208212114	0.165723537551898	0.347935013104007	0.0033	0.002	0.0284	0.1392	0.0119	0.1655	0.1861	0.0131	0.0019	0.0144	0.0116	0.0219	0.003	0.0107	0.0208	0.1213	0.135	0.0019	0.0025	0.0107	0.0202	0.0229	0.0116	0.0219	0.0101	0.0018
17	rs72821987	14740908	0.74	0.820062814253923	0.93	0.117127898734063	0.158338870499603	0.308501458121557	0.0033	0.002	0.0273	0.1395	0.0119	0.1656	0.1867	0.0131	0.0019	0.0143	0.0116	0.0221	0.003	0.0104	0.0208	0.1213	0.1354	0.0019	0.0025	0.0107	0.0205	0.0227	0.0116	0.0219	0.0101	0.0017
17	rs9894228	14750057	0.75	0.750298972197586	0.93	0.117127898734063	0.0898505719870831	0.250032123118875	0.003	0.0021	0.0269	0.1408	0.0116	0.1657	0.1876	0.0132	0.0016	0.0139	0.0112	0.0214	0.0028	0.0103	0.0209	0.1209	0.1372	0.002	0.0026	0.0107	0.0213	0.0214	0.0115	0.0215	0.0101	0.0016
17	rs7214640	14751880	0.75	0.750298972197586	0.94	0.100733208212114	0.0876051330220333	0.214159840419242	0.003	0.0021	0.0267	0.1411	0.0115	0.1657	0.188	0.0133	0.0015	0.0138	0.0111	0.0211	0.0028	0.0103	0.021	0.1207	0.1377	0.002	0.0027	0.0108	0.0216	0.0209	0.0115	0.0213	0.0101	0.0017
17	rs72823727	14758628	0.75	0.750298972197586	0.94	0.100733208212114	0.041036767152014	0.167325355761011	0.0031	0.0022	0.0265	0.1425	0.0115	0.1648	0.189	0.0133	0.0015	0.0135	0.0107	0.0207	0.0029	0.0102	0.0206	0.1206	0.1386	0.002	0.0025	0.0107	0.022	0.0205	0.0117	0.0205	0.0102	0.0017
17	rs17637018	14760275	0.75	0.750298972197586	0.94	0.100733208212114	0.0397875908810484	0.165853107349619	0.0031	0.0022	0.0265	0.1425	0.0115	0.1647	0.189	0.0133	0.0015	0.0134	0.0107	0.0207	0.0029	0.0102	0.0206	0.1206	0.1387	0.002	0.0025	0.0107	0.022	0.0205	0.0118	0.0205	0.0102	0.0017
17	rs8074496	14762902	0.75	0.750298972197586	0.94	0.100733208212114	0.0389925804239684	0.168309385924453	0.0031	0.0022	0.0265	0.1426	0.0114	0.1647	0.1891	0.0133	0.0015	0.0134	0.0107	0.0206	0.0029	0.0102	0.0206	0.1206	0.1387	0.002	0.0025	0.0106	0.022	0.0205	0.0117	0.0205	0.0102	0.0017
17	rs113814130	14763913	0.75	0.750298972197586	0.93	0.117127898734063	0.0331101225032966	0.121980365065198	0.0033	0.0024	0.0263	0.1443	0.0118	0.1626	0.1912	0.0135	0.0016	0.0128	0.0106	0.0197	0.0029	0.0104	0.0201	0.1199	0.1385	0.0021	0.0027	0.0105	0.0228	0.0196	0.0115	0.0204	0.0104	0.0019
17	rs75090041	14764385	0.75	0.750298972197586	0.93	0.117127898734063	0.0272694127388082	0.0955870358356345	0.0035	0.0025	0.0261	0.1453	0.012	0.1613	0.1925	0.0136	0.0017	0.0124	0.0105	0.0191	0.0029	0.0105	0.0198	0.1195	0.1384	0.0021	0.0028	0.0106	0.0233	0.0191	0.0114	0.0203	0.0106	0.002
17	rs12944789	14764465	0.75	0.750298972197586	0.93	0.117127898734063	0.0272262999154207	0.0898322451028247	0.0035	0.0025	0.0261	0.1455	0.012	0.1611	0.1927	0.0137	0.0017	0.0123	0.0105	0.0191	0.0029	0.0106	0.0198	0.1194	0.1384	0.0021	0.0028	0.0106	0.0233	0.019	0.0114	0.0203	0.0106	0.002
17	rs17637193	14764700	0.75	0.750298972197586	0.93	0.117127898734063	0.0245165835087824	0.0738721523756238	0.0037	0.0027	0.0255	0.1461	0.012	0.1609	0.1924	0.0138	0.0017	0.0122	0.0105	0.0187	0.0031	0.0106	0.0194	0.1192	0.1391	0.0022	0.0029	0.0106	0.0236	0.0188	0.0114	0.0204	0.0105	0.0022
17	rs2215301	14768035	0.75	0.750298972197586	0.93	0.117127898734063	0.0613109274110609	0.0382967962738391	0.004	0.0029	0.0248	0.1482	0.012	0.1598	0.1929	0.0138	0.0019	0.0119	0.0102	0.0182	0.0034	0.0107	0.0188	0.1188	0.1387	0.0023	0.0034	0.0105	0.0246	0.0183	0.0111	0.0193	0.0105	0.0029
17	rs12936791	14777736	0.76	0.684441169424083	0.92	0.135444945858012	0.0998882717738552	0.0258739064348485	0.0041	0.0032	0.0243	0.1487	0.0118	0.1598	0.1931	0.0136	0.002	0.0117	0.01	0.0181	0.0037	0.0107	0.0184	0.119	0.1391	0.0024	0.0037	0.0104	0.0247	0.018	0.0109	0.0192	0.0103	0.0033
17	rs66491176	14778445	0.76	0.684441169424083	0.92	0.135444945858012	0.104297581976297	0.0263727285209235	0.0041	0.0032	0.0243	0.1491	0.0118	0.1597	0.1931	0.0136	0.002	0.0117	0.01	0.0181	0.0037	0.0107	0.0184	0.1186	0.1391	0.0024	0.0037	0.0104	0.0247	0.018	0.0109	0.0192	0.0103	0.0033
17	rs75742211	14783185	0.76	0.684441169424083	0.92	0.135444945858012	0.122721951275622	0.0252009633961589	0.0041	0.0031	0.0242	0.1491	0.0118	0.1598	0.1933	0.0135	0.0019	0.0116	0.01	0.0181	0.0037	0.0107	0.0184	0.1189	0.139	0.0024	0.0038	0.0104	0.0247	0.018	0.0108	0.0191	0.0103	0.0032
17	rs7208384	14786119	0.76	0.684441169424083	0.92	0.135444945858012	0.12691515314992	0.025648658810426	0.0041	0.0031	0.0242	0.1491	0.0119	0.1597	0.1933	0.0134	0.0019	0.0116	0.01	0.0182	0.0037	0.0107	0.0184	0.1188	0.1389	0.0025	0.0038	0.0104	0.0247	0.0181	0.0108	0.0192	0.0103	0.0032
17	rs9910320	14801005	0.76	0.684441169424083	0.92	0.135444945858012	0.158134667383948	0.0261000856280835	0.0041	0.0031	0.0241	0.1491	0.0119	0.1597	0.1934	0.0134	0.0019	0.0116	0.01	0.0182	0.0037	0.0108	0.0183	0.1188	0.1388	0.0025	0.0039	0.0104	0.0246	0.0181	0.0109	0.0192	0.0103	0.0032
17	rs74736254	14801369	0.76	0.684441169424083	0.92	0.135444945858012	0.159020667306224	0.0261000856280835	0.0041	0.0031	0.0241	0.1491	0.0119	0.1597	0.1934	0.0134	0.0019	0.0116	0.01	0.0182	0.0037	0.0108	0.0183	0.1188	0.1388	0.0025	0.0039	0.0104	0.0246	0.0181	0.0109	0.0192	0.0103	0.0032
17	rs9911004	14801892	0.76	0.684441169424083	0.92	0.135444945858012	0.165513801168971	0.0267383323651783	0.0041	0.0031	0.0241	0.1491	0.0119	0.1595	0.1934	0.0134	0.0019	0.0116	0.0101	0.0183	0.0037	0.0108	0.0183	0.1187	0.1387	0.0025	0.0039	0.0104	0.0247	0.0181	0.0109	0.0192	0.0103	0.0033
17	rs117386636	14807424	0.76	0.684441169424083	0.93	0.117127898734063	0.169773490411879	0.0306216004320394	0.0042	0.0031	0.024	0.1492	0.0118	0.1594	0.1935	0.0133	0.002	0.0116	0.0101	0.0184	0.0038	0.011	0.0182	0.1186	0.1382	0.0025	0.004	0.0104	0.0248	0.0181	0.0109	0.0192	0.0104	0.0033
17	rs16950572	14808988	0.76	0.684441169424083	0.94	0.100733208212114	0.175177895891896	0.0334138463367034	0.0042	0.0031	0.024	0.149	0.0119	0.1593	0.1935	0.0133	0.002	0.0116	0.0101	0.0184	0.0038	0.011	0.0182	0.1186	0.1381	0.0025	0.004	0.0104	0.0249	0.0181	0.0109	0.0192	0.0104	0.0033
17	rs1860380	14812311	0.78	0.56417027826485	0.94	0.100733208212114	0.130889968744511	0.0712305626715058	0.005	0.0042	0.0233	0.1469	0.0115	0.1563	0.1945	0.0121	0.0029	0.011	0.0097	0.0173	0.0044	0.011	0.0184	0.1194	0.1387	0.003	0.0047	0.0106	0.0266	0.0176	0.0107	0.0181	0.0114	0.0042
17	rs9902455	14816224	0.78	0.56417027826485	0.94	0.100733208212114	0.132231406381997	0.0951883754322282	0.0051	0.0044	0.023	0.1469	0.0115	0.1555	0.1943	0.0118	0.0034	0.0109	0.0095	0.0172	0.0045	0.0108	0.0185	0.1195	0.1392	0.003	0.0048	0.0106	0.0268	0.0178	0.0105	0.0179	0.0117	0.0044
17	rs6502401	14816752	0.78	0.56417027826485	0.94	0.100733208212114	0.140548836951299	0.0939963386278548	0.005	0.0044	0.023	0.1469	0.0115	0.1555	0.1946	0.0118	0.0034	0.0109	0.0095	0.0172	0.0045	0.0106	0.0186	0.1195	0.1393	0.003	0.0048	0.0105	0.0268	0.0178	0.0105	0.0179	0.0117	0.0044
17	rs4792555	14817763	0.78	0.56417027826485	0.93	0.117127898734063	0.143132419461858	0.0919442287562431	0.005	0.0044	0.023	0.147	0.0115	0.1553	0.1948	0.0118	0.0034	0.0109	0.0094	0.0172	0.0045	0.0106	0.0186	0.1195	0.1393	0.003	0.0048	0.0105	0.0268	0.0178	0.0105	0.0178	0.0117	0.0044
17	rs117094486	14817837	0.78	0.56417027826485	0.93	0.117127898734063	0.134598801105358	0.0915516510170901	0.005	0.0044	0.023	0.147	0.0115	0.1553	0.1948	0.0118	0.0034	0.0109	0.0094	0.0172	0.0045	0.0106	0.0186	0.1192	0.1393	0.003	0.0048	0.0108	0.0268	0.0178	0.0105	0.0178	0.0117	0.0044
17	rs12950375	14821472	0.78	0.56417027826485	0.93	0.117127898734063	0.136554597268285	0.0900659459725021	0.005	0.0044	0.023	0.147	0.0113	0.1556	0.195	0.0118	0.0034	0.0109	0.0092	0.0172	0.0045	0.0106	0.0186	0.1193	0.1394	0.003	0.0048	0.0108	0.0268	0.0177	0.0104	0.0178	0.0116	0.0044
17	rs11659007	14823622	0.8	0.458652199356866	0.93	0.117127898734063	0.0878660355746984	0.208200494923219	0.0054	0.0051	0.0232	0.1432	0.0118	0.1541	0.1954	0.0112	0.0042	0.0103	0.0094	0.0169	0.0049	0.011	0.0178	0.1196	0.1403	0.0035	0.0048	0.0111	0.0269	0.018	0.0106	0.018	0.0117	0.005
17	rs118026022	14833066	0.81	0.411214762386647	0.93	0.117127898734063	0.0961241930378663	0.21255813402868	0.0054	0.0053	0.023	0.1427	0.0119	0.1547	0.1972	0.011	0.0039	0.0102	0.0092	0.0164	0.005	0.0107	0.0173	0.1198	0.1401	0.0035	0.0047	0.0115	0.0268	0.0179	0.0105	0.018	0.0113	0.005
17	rs76062777	14833119	0.81	0.411214762386647	0.93	0.117127898734063	0.0962247341469918	0.213198340012011	0.0054	0.0053	0.023	0.1427	0.0119	0.1547	0.1972	0.011	0.0039	0.0102	0.0092	0.0164	0.005	0.0107	0.0173	0.1198	0.1401	0.0035	0.0047	0.0115	0.0268	0.0179	0.0105	0.018	0.0113	0.005
17	rs17644015	14834304	0.81	0.411214762386647	0.93	0.117127898734063	0.0934098333480829	0.21448065770206	0.0054	0.0053	0.023	0.1426	0.0119	0.1548	0.1974	0.011	0.0039	0.0102	0.0092	0.0164	0.005	0.0107	0.0172	0.1198	0.14	0.0035	0.0047	0.0115	0.0268	0.0178	0.0105	0.018	0.0113	0.005
17	rs72823778	14837279	0.81	0.411214762386647	0.93	0.117127898734063	0.0880560924913025	0.214587631989389	0.0054	0.0053	0.023	0.1426	0.0119	0.1549	0.1975	0.011	0.0039	0.0101	0.0092	0.0164	0.005	0.0107	0.0172	0.1198	0.14	0.0035	0.0047	0.0115	0.0268	0.0178	0.0105	0.018	0.0112	0.005
17	rs75509446	14838869	0.81	0.411214762386647	0.93	0.117127898734063	0.0853024508539831	0.21245149490782	0.0054	0.0053	0.023	0.1426	0.0119	0.1549	0.1976	0.011	0.0039	0.0101	0.0092	0.0163	0.005	0.0107	0.0172	0.1198	0.1401	0.0035	0.0047	0.0115	0.0268	0.0178	0.0105	0.018	0.0112	0.005
17	rs7211416	14843104	0.81	0.411214762386647	0.93	0.117127898734063	0.083497546002895	0.209048413889045	0.0054	0.0053	0.023	0.1426	0.0119	0.155	0.1977	0.011	0.0039	0.0101	0.0091	0.0162	0.005	0.0107	0.0172	0.1199	0.1403	0.0036	0.0047	0.0116	0.0268	0.0178	0.0104	0.018	0.0112	0.005
17	rs2215274	14843341	0.81	0.411214762386647	0.93	0.117127898734063	0.0820122435972977	0.208306422178862	0.0054	0.0053	0.023	0.1426	0.0119	0.155	0.1978	0.011	0.0039	0.01	0.0091	0.0162	0.005	0.0107	0.0171	0.1199	0.1403	0.0036	0.0047	0.0116	0.0268	0.0178	0.0104	0.0181	0.0112	0.005
17	rs72823779	14843494	0.81	0.411214762386647	0.93	0.117127898734063	0.0757647807599279	0.201563401748417	0.0054	0.0053	0.023	0.1426	0.0119	0.1549	0.1976	0.0113	0.0039	0.01	0.0091	0.0162	0.005	0.0107	0.0171	0.1199	0.1403	0.0035	0.0047	0.0116	0.0268	0.0178	0.0104	0.0181	0.0112	0.0049
17	rs117112830	14850733	0.81	0.411214762386647	0.92	0.135444945858012	0.0561946150751137	0.202612107960775	0.0054	0.0053	0.023	0.143	0.0118	0.1541	0.1975	0.0116	0.0039	0.0099	0.0091	0.0162	0.005	0.0107	0.0171	0.1205	0.1404	0.0036	0.0046	0.0116	0.0269	0.0176	0.0103	0.0181	0.0111	0.0048
17	rs11869941	14850848	0.81	0.411214762386647	0.91	0.155803491158275	0.0546299710116163	0.202192406842174	0.0054	0.0053	0.023	0.143	0.0118	0.154	0.1974	0.0116	0.0039	0.0099	0.0091	0.0162	0.005	0.0108	0.0172	0.1204	0.1404	0.0036	0.0046	0.0117	0.0269	0.0176	0.0103	0.0181	0.0111	0.0048
17	rs11654840	14857249	0.82	0.36720095628419	0.91	0.155803491158275	0.0736891080444286	0.243762834060844	0.0054	0.0053	0.023	0.1429	0.0118	0.154	0.1973	0.0116	0.0039	0.0099	0.009	0.0162	0.005	0.0108	0.017	0.1204	0.1404	0.0037	0.0045	0.0117	0.027	0.0175	0.0102	0.0182	0.0111	0.0049
17	rs16950723	14864784	0.83	0.326509998324372	0.91	0.155803491158275	0.0316735192731442	0.183409950093433	0.005	0.0054	0.0253	0.1387	0.0126	0.1525	0.1923	0.0118	0.004	0.0114	0.0105	0.0193	0.0047	0.0117	0.0177	0.1177	0.1375	0.0038	0.0035	0.0125	0.029	0.0168	0.0112	0.021	0.012	0.005
17	rs62058734	14866346	0.84	0.289034762536342	0.91	0.155803491158275	0.0315657743384233	0.204504360313567	0.005	0.0056	0.0255	0.1371	0.0127	0.1524	0.1926	0.012	0.0041	0.0116	0.0107	0.0193	0.0047	0.0118	0.0178	0.1173	0.1371	0.004	0.0035	0.0125	0.0291	0.0169	0.0112	0.0215	0.0121	0.0051
17	rs9911270	14866412	0.84	0.289034762536342	0.9	0.178319663885856	0.0315657743384233	0.204504360313567	0.005	0.0056	0.0255	0.1371	0.0127	0.1524	0.1926	0.012	0.0041	0.0116	0.0107	0.0193	0.0047	0.0118	0.0178	0.1173	0.1371	0.004	0.0035	0.0125	0.0291	0.0169	0.0112	0.0215	0.0121	0.0051
17	rs80071248	14867869	0.84	0.289034762536342	0.9	0.178319663885856	0.0339457819427789	0.204925658155829	0.005	0.0056	0.0255	0.1371	0.0127	0.1524	0.1926	0.012	0.0041	0.0116	0.0107	0.0193	0.0047	0.0118	0.0178	0.1173	0.1371	0.004	0.0035	0.0125	0.0291	0.0169	0.0112	0.0216	0.0121	0.0051
17	rs11655720	14868053	0.84	0.289034762536342	0.91	0.155803491158275	0.0342233564783728	0.204714973065625	0.005	0.0056	0.0255	0.1371	0.0127	0.1524	0.1926	0.012	0.0041	0.0116	0.0107	0.0193	0.0047	0.0118	0.0178	0.1173	0.1371	0.004	0.0035	0.0125	0.0291	0.0169	0.0112	0.0216	0.0121	0.0051
17	rs16950768	14879155	0.84	0.289034762536342	0.91	0.155803491158275	0.0452665449443819	0.209578943971884	0.005	0.0056	0.0256	0.137	0.0127	0.1521	0.1924	0.012	0.004	0.0116	0.0107	0.0194	0.0047	0.0118	0.0177	0.1172	0.1371	0.004	0.0035	0.0125	0.0291	0.0169	0.0112	0.0217	0.0121	0.0051
17	rs55922449	14885781	0.84	0.289034762536342	0.91	0.155803491158275	0.0504409732247566	0.219635172294957	0.0049	0.0056	0.026	0.1367	0.0126	0.1515	0.1914	0.0121	0.004	0.0118	0.0108	0.0197	0.0047	0.012	0.0179	0.1169	0.137	0.004	0.0036	0.0126	0.0292	0.017	0.0114	0.0221	0.0122	0.0051
17	rs76186624	14890097	0.83	0.326509998324372	0.91	0.155803491158275	0.0544386326366099	0.267758661016164	0.0049	0.0057	0.0272	0.1357	0.0126	0.1492	0.1886	0.0125	0.004	0.0122	0.0112	0.0208	0.0047	0.0126	0.0184	0.1159	0.1366	0.004	0.0037	0.0128	0.0294	0.0173	0.0121	0.0234	0.0125	0.0051
17	rs79327558	14891428	0.83	0.326509998324372	0.91	0.155803491158275	0.0548043045460558	0.288674221462003	0.0049	0.0057	0.0273	0.1356	0.0126	0.1491	0.1884	0.0125	0.004	0.0122	0.0113	0.0209	0.0047	0.0127	0.0184	0.1158	0.1366	0.004	0.0037	0.0128	0.0294	0.0173	0.0122	0.0235	0.0125	0.0051
17	rs9906046	14892609	0.83	0.326509998324372	0.91	0.155803491158275	0.0660324710638971	0.31874315921305	0.0048	0.0057	0.0274	0.1357	0.0127	0.1491	0.1883	0.0125	0.0038	0.0123	0.0113	0.0209	0.0046	0.0127	0.0184	0.1158	0.1369	0.004	0.0036	0.0125	0.0294	0.0173	0.0122	0.0236	0.0125	0.0051
17	rs62061370	14892964	0.83	0.326509998324372	0.91	0.155803491158275	0.0662300969473666	0.319348690478575	0.0048	0.0057	0.0274	0.1357	0.0127	0.1491	0.1883	0.0125	0.0038	0.0123	0.0113	0.0209	0.0046	0.0127	0.0184	0.1158	0.1369	0.004	0.0036	0.0125	0.0294	0.0173	0.0122	0.0236	0.0125	0.0051
17	rs118185092	14894801	0.83	0.326509998324372	0.91	0.155803491158275	0.0703053720193673	0.322259952932859	0.0048	0.0057	0.0275	0.1357	0.0127	0.1491	0.1882	0.0125	0.0038	0.0123	0.0113	0.0209	0.0046	0.0127	0.0184	0.1157	0.1368	0.004	0.0036	0.0125	0.0295	0.0173	0.0122	0.0238	0.0125	0.0051
17	rs7208300	14895284	0.83	0.326509998324372	0.91	0.155803491158275	0.072214321676954	0.32298898344543	0.0048	0.0057	0.0275	0.1357	0.0127	0.149	0.1882	0.0125	0.0038	0.0123	0.0113	0.0209	0.0046	0.0127	0.0184	0.1157	0.1368	0.004	0.0036	0.0125	0.0295	0.0173	0.0122	0.0238	0.0125	0.0051
17	rs8070348	14895988	0.83	0.326509998324372	0.91	0.155803491158275	0.073012520390987	0.314152251697365	0.0048	0.0057	0.0275	0.1357	0.0127	0.149	0.1881	0.0125	0.0038	0.0123	0.0113	0.0209	0.0046	0.0127	0.0184	0.1157	0.1369	0.004	0.0036	0.0125	0.0295	0.0173	0.0122	0.0238	0.0125	0.0051
17	rs7219463	14897454	0.83	0.326509998324372	0.92	0.135444945858012	0.0816265903481155	0.285623388143333	0.0048	0.0057	0.0277	0.1353	0.0128	0.1492	0.1882	0.0128	0.0038	0.0125	0.0113	0.0211	0.0045	0.0128	0.0184	0.1152	0.1367	0.0039	0.0035	0.0125	0.0294	0.0173	0.0123	0.0235	0.0127	0.0051
17	rs11653343	14910499	0.83	0.326509998324372	0.92	0.135444945858012	0.460406839916425	0.455387457505408	0.0047	0.006	0.0271	0.1313	0.0133	0.1463	0.1878	0.0138	0.0027	0.0139	0.0126	0.0234	0.0034	0.0147	0.0186	0.1126	0.1377	0.0035	0.0027	0.013	0.0302	0.018	0.0127	0.0246	0.0138	0.0046
17	rs7218561	14911293	0.83	0.326509998324372	0.92	0.135444945858012	0.482717490473545	0.454050353167026	0.0047	0.006	0.0271	0.1312	0.0133	0.1462	0.1881	0.0138	0.0027	0.0139	0.0126	0.0235	0.0034	0.0148	0.0186	0.1127	0.1375	0.0035	0.0027	0.013	0.0302	0.0178	0.0127	0.0246	0.0139	0.0046
17	rs75428443	14911589	0.83	0.326509998324372	0.92	0.135444945858012	0.478819325147005	0.445251592271418	0.0047	0.006	0.0271	0.1312	0.0133	0.1462	0.1881	0.0138	0.0027	0.0139	0.0126	0.0235	0.0034	0.0148	0.0186	0.1127	0.1375	0.0035	0.0027	0.013	0.0301	0.0178	0.0127	0.0246	0.0139	0.0046
17	rs8066195	14912906	0.83	0.326509998324372	0.92	0.135444945858012	0.460285675207277	0.459002800093993	0.0047	0.006	0.0271	0.1312	0.0132	0.1461	0.188	0.0138	0.0027	0.014	0.0126	0.0235	0.0034	0.0148	0.0186	0.1126	0.1375	0.0035	0.0027	0.013	0.0299	0.0178	0.0128	0.0246	0.0142	0.0046
17	rs58669774	14919543	0.82	0.36720095628419	0.93	0.117127898734063	0.377809034217757	0.677619611205749	0.0048	0.0061	0.0268	0.131	0.0138	0.1452	0.1862	0.0142	0.0029	0.0148	0.0129	0.024	0.0035	0.0154	0.0194	0.111	0.1373	0.0035	0.0024	0.0133	0.0298	0.0179	0.0131	0.0248	0.0146	0.0044
17	rs9892540	14920802	0.82	0.36720095628419	0.94	0.100733208212114	0.372285109715561	0.700265760270643	0.0048	0.0061	0.0268	0.131	0.0138	0.1453	0.1861	0.0142	0.0029	0.0149	0.0129	0.024	0.0036	0.0154	0.0194	0.1109	0.1372	0.0035	0.0024	0.0132	0.0298	0.0179	0.0131	0.0248	0.0146	0.0044
17	rs9894583	14924816	0.82	0.36720095628419	0.94	0.100733208212114	0.336127555857039	0.761602888625792	0.0055	0.0061	0.0268	0.1296	0.014	0.1439	0.185	0.0148	0.0029	0.0157	0.0132	0.0252	0.0035	0.0154	0.0201	0.1094	0.1369	0.0033	0.0024	0.0137	0.0295	0.0182	0.0131	0.0256	0.0148	0.0039
17	rs4791610	14925187	0.82	0.36720095628419	0.94	0.100733208212114	0.358202769663565	0.768722994100177	0.0056	0.0061	0.0268	0.1295	0.014	0.1435	0.185	0.0149	0.0028	0.0158	0.0133	0.0254	0.0034	0.0156	0.0202	0.1086	0.1372	0.0035	0.0025	0.0138	0.0292	0.0184	0.0132	0.0258	0.0147	0.0037
17	rs56114769	14925803	0.83	0.326509998324372	0.94	0.100733208212114	0.419710066171246	0.840070428579137	0.0058	0.0062	0.0266	0.1288	0.0142	0.1435	0.1844	0.0149	0.0029	0.016	0.0137	0.0257	0.0032	0.0158	0.0206	0.1082	0.1374	0.0035	0.0025	0.0138	0.0289	0.0185	0.0131	0.0259	0.0149	0.0037
17	rs7216570	14931979	0.82	0.36720095628419	0.94	0.100733208212114	0.972590947702357	1.29960377646778	0.0058	0.0065	0.0279	0.1256	0.0147	0.1414	0.1829	0.0151	0.0029	0.0161	0.0147	0.0276	0.003	0.017	0.0216	0.1068	0.14	0.0034	0.0025	0.0137	0.0269	0.0184	0.013	0.0262	0.0161	0.0032
17	rs7210007	14934332	0.82	0.36720095628419	0.94	0.100733208212114	0.971997044958655	1.31354554164814	0.0058	0.0065	0.0275	0.1257	0.0147	0.1416	0.1831	0.015	0.0029	0.0161	0.0147	0.0276	0.003	0.017	0.0216	0.1065	0.1404	0.0034	0.0025	0.0137	0.0269	0.0184	0.013	0.0262	0.0161	0.0032
17	rs115407713	14934922	0.82	0.36720095628419	0.95	0.0861393601425535	1.05938752774504	1.26945651823598	0.0058	0.0065	0.0275	0.1257	0.0147	0.1416	0.1831	0.015	0.0029	0.0161	0.0147	0.0279	0.003	0.017	0.0216	0.1065	0.1404	0.0034	0.0025	0.0137	0.0269	0.0181	0.013	0.0262	0.0161	0.0032
17	rs59627551	14935175	0.82	0.36720095628419	0.95	0.0861393601425535	1.10922240455604	1.27413809712898	0.0058	0.0065	0.0275	0.1256	0.0148	0.1415	0.1831	0.0151	0.0029	0.0161	0.0147	0.0279	0.0028	0.017	0.0217	0.1064	0.1403	0.0032	0.0025	0.0137	0.027	0.0182	0.0131	0.0262	0.0161	0.0032
17	rs117904976	14936991	0.82	0.36720095628419	0.95	0.0861393601425535	1.2456813436718	1.32212466144582	0.006	0.0066	0.0274	0.1253	0.0149	0.1407	0.1825	0.0153	0.0031	0.016	0.0148	0.0281	0.0029	0.0171	0.0216	0.1061	0.1413	0.0034	0.0027	0.0132	0.0268	0.0183	0.0129	0.0263	0.0162	0.0035
17	rs6502422	14940372	0.81	0.411214762386647	0.95	0.0861393601425535	1.46503170000726	1.59000121577366	0.0064	0.0068	0.0273	0.1247	0.0151	0.1392	0.18	0.0152	0.0035	0.0157	0.0149	0.0286	0.0031	0.0174	0.0224	0.105	0.1424	0.004	0.0031	0.0128	0.026	0.0186	0.0131	0.0267	0.0166	0.0041
17	rs8080696	14942734	0.81	0.411214762386647	0.95	0.0861393601425535	1.44477849843611	1.48993110144772	0.0064	0.0068	0.0272	0.1246	0.0151	0.1391	0.1804	0.0152	0.0036	0.0156	0.0148	0.0287	0.0032	0.0175	0.0224	0.105	0.1425	0.004	0.0031	0.0128	0.0258	0.0186	0.013	0.0267	0.0166	0.004
17	rs11869103	14944164	0.81	0.411214762386647	0.95	0.0861393601425535	1.45717622845984	1.49834547122192	0.0064	0.0068	0.0272	0.1245	0.0151	0.1391	0.1804	0.0152	0.0036	0.0156	0.0148	0.0288	0.0032	0.0176	0.0224	0.105	0.1425	0.004	0.0031	0.0128	0.0258	0.0186	0.0129	0.0267	0.0166	0.004
17	rs55810926	14945059	0.81	0.411214762386647	0.95	0.0861393601425535	1.45518996845227	1.49147603251737	0.0064	0.0068	0.0272	0.1246	0.0151	0.139	0.1805	0.0151	0.0036	0.0156	0.0148	0.0288	0.0032	0.0176	0.0224	0.105	0.1426	0.004	0.0031	0.0128	0.0257	0.0186	0.0129	0.0267	0.0166	0.004
17	rs56061888	14950962	0.81	0.411214762386647	0.95	0.0861393601425535	1.49761157589174	1.4693565225524	0.0064	0.0069	0.0275	0.1245	0.0151	0.1388	0.1811	0.0151	0.0038	0.0158	0.0144	0.0289	0.0032	0.0175	0.0222	0.105	0.1429	0.004	0.003	0.0128	0.0252	0.0186	0.0128	0.0264	0.0166	0.0041
17	rs6502426	14951381	0.81	0.411214762386647	0.95	0.0861393601425535	1.5086638397573	1.4126761735805	0.0064	0.0069	0.0276	0.1245	0.0151	0.139	0.1813	0.015	0.0038	0.0158	0.0144	0.029	0.0033	0.0174	0.0221	0.1049	0.143	0.0041	0.003	0.0127	0.0248	0.0186	0.0128	0.0264	0.0166	0.0041
17	rs8067507	14952029	0.81	0.411214762386647	0.95	0.0861393601425535	1.50243073470567	1.35129616715917	0.0063	0.0069	0.0278	0.1245	0.0151	0.1385	0.1817	0.0148	0.0039	0.0155	0.0142	0.029	0.0033	0.0173	0.0222	0.1045	0.1437	0.0041	0.003	0.0127	0.0245	0.0186	0.0127	0.0267	0.0165	0.0042
17	rs36090942	14953806	0.81	0.411214762386647	0.95	0.0861393601425535	1.37520483174272	1.27932473013218	0.0061	0.0068	0.0284	0.1246	0.0151	0.1386	0.181	0.0147	0.0039	0.0156	0.0141	0.029	0.0035	0.0172	0.0225	0.1041	0.1443	0.0042	0.003	0.0128	0.024	0.0187	0.0125	0.0269	0.0163	0.0044
17	rs117937130	14955266	0.81	0.411214762386647	0.95	0.0861393601425535	1.3294110265228	1.3160678297705	0.0061	0.0068	0.0284	0.1246	0.0151	0.1386	0.1809	0.0147	0.0039	0.0156	0.014	0.029	0.0035	0.0172	0.0225	0.1041	0.1445	0.0042	0.003	0.0129	0.024	0.0187	0.0124	0.0269	0.0163	0.0045
17	rs7207701	14955334	0.81	0.411214762386647	0.95	0.0861393601425535	1.32864315776588	1.31707697458489	0.0061	0.0068	0.0284	0.1246	0.0151	0.1386	0.1809	0.0147	0.0039	0.0156	0.014	0.029	0.0035	0.0172	0.0225	0.1041	0.1445	0.0042	0.003	0.0129	0.024	0.0187	0.0124	0.0269	0.0163	0.0045
17	rs72829504	14962904	0.81	0.411214762386647	0.95	0.0861393601425535	0.904703833292749	1.11752988765858	0.0057	0.006	0.0293	0.123	0.0151	0.1411	0.183	0.0144	0.0037	0.0148	0.0132	0.0288	0.0038	0.0165	0.0229	0.1046	0.1455	0.0042	0.003	0.0126	0.0233	0.0187	0.0118	0.0271	0.0158	0.0044
17	rs9889270	14967568	0.81	0.411214762386647	0.95	0.0861393601425535	0.794658392434764	0.942504807254933	0.0053	0.0054	0.03	0.1216	0.0151	0.1431	0.1843	0.0142	0.0035	0.0141	0.0124	0.0291	0.004	0.016	0.0231	0.1051	0.1463	0.0042	0.0029	0.0125	0.0228	0.0186	0.0115	0.0273	0.0154	0.0044
17	rs9901561	14974650	0.81	0.411214762386647	0.95	0.0861393601425535	0.720949865381755	0.884971137740132	0.0055	0.005	0.0298	0.1213	0.0151	0.144	0.1842	0.0142	0.0034	0.0139	0.0123	0.0288	0.0041	0.0158	0.0227	0.1055	0.1474	0.0042	0.0029	0.0126	0.0228	0.0186	0.0112	0.0273	0.0154	0.0043
17	rs12952647	14976454	0.81	0.411214762386647	0.95	0.0861393601425535	0.74645827703545	0.860829568802289	0.0055	0.005	0.0297	0.1212	0.0151	0.1443	0.1844	0.0142	0.0034	0.0139	0.0122	0.0288	0.0041	0.0157	0.0227	0.1057	0.1475	0.0042	0.0029	0.0125	0.0228	0.0186	0.0111	0.0271	0.0154	0.0043
17	rs75836918	14978164	0.8	0.458652199356866	0.95	0.0861393601425535	0.766132528799848	0.809591746603002	0.0054	0.0049	0.0294	0.1209	0.0151	0.1451	0.1851	0.0142	0.0033	0.0137	0.012	0.0286	0.004	0.0155	0.0228	0.1064	0.148	0.0041	0.0027	0.0124	0.0228	0.0187	0.0109	0.0266	0.0152	0.0042
17	rs16950952	14989659	0.8	0.458652199356866	0.95	0.0861393601425535	0.78727106671762	0.741382562863533	0.0052	0.0047	0.0289	0.1204	0.0151	0.1464	0.1864	0.0142	0.0031	0.0134	0.0117	0.0284	0.0039	0.015	0.0229	0.1075	0.1487	0.004	0.0025	0.0122	0.0228	0.0188	0.0106	0.0258	0.015	0.0041
17	rs12938178	14992430	0.8	0.458652199356866	0.95	0.0861393601425535	0.722443908945099	0.723376765006574	0.0052	0.0047	0.0289	0.1203	0.0151	0.1465	0.1865	0.0142	0.003	0.0134	0.0117	0.0284	0.0039	0.015	0.023	0.1077	0.1488	0.004	0.0024	0.0122	0.0228	0.0188	0.0106	0.0257	0.015	0.0041
17	rs17770871	14996214	0.8	0.458652199356866	0.95	0.0861393601425535	0.844557928302812	0.729667682704911	0.0053	0.0046	0.0296	0.1206	0.015	0.1466	0.1867	0.0136	0.0031	0.0129	0.0115	0.0288	0.004	0.0146	0.0231	0.1082	0.1496	0.0043	0.0024	0.0118	0.0223	0.0187	0.0102	0.0259	0.0148	0.0042
17	rs16950973	14997008	0.8	0.458652199356866	0.95	0.0861393601425535	0.83076923657707	0.722179863202484	0.0053	0.0046	0.0297	0.1205	0.015	0.1465	0.1867	0.0135	0.0031	0.0129	0.0115	0.0288	0.004	0.0146	0.0231	0.1082	0.1496	0.0044	0.0024	0.0117	0.0222	0.0187	0.0102	0.0259	0.0148	0.0042
17	rs2875098	15000001	0.8	0.458652199356866	0.95	0.0861393601425535	0.771816786175917	0.731017300426127	0.0053	0.0046	0.0298	0.1203	0.015	0.1466	0.1867	0.0135	0.0032	0.013	0.0115	0.0288	0.0041	0.0146	0.0232	0.1084	0.1494	0.0044	0.0024	0.0118	0.0222	0.0187	0.0102	0.0261	0.0148	0.0042
17	rs17771065	15002217	0.8	0.458652199356866	0.95	0.0861393601425535	0.74926599773193	0.732067383249563	0.0053	0.0046	0.0298	0.1205	0.0149	0.1464	0.1864	0.0135	0.0032	0.013	0.0115	0.0288	0.0041	0.0146	0.0232	0.1087	0.1493	0.0044	0.0024	0.0118	0.0222	0.0188	0.0101	0.0261	0.0148	0.0042
17	rs77732314	15003347	0.8	0.458652199356866	0.95	0.0861393601425535	0.761996134959152	0.728318615754113	0.0053	0.0046	0.0298	0.1205	0.0149	0.1464	0.1865	0.0135	0.0031	0.0129	0.0115	0.0288	0.0041	0.0146	0.0232	0.1088	0.1493	0.0044	0.0024	0.0118	0.0222	0.0188	0.0101	0.0261	0.0148	0.0042
17	rs8068817	15008806	0.8	0.458652199356866	0.95	0.0861393601425535	0.767590251454964	0.724125051517381	0.0052	0.0046	0.0298	0.1206	0.0148	0.1463	0.1867	0.0134	0.0031	0.0129	0.0114	0.0287	0.004	0.0145	0.0232	0.109	0.1496	0.0044	0.0024	0.0117	0.0221	0.0188	0.01	0.0261	0.0147	0.0041
17	rs118141344	15016785	0.8	0.458652199356866	0.95	0.0861393601425535	0.609059797107112	0.618946279959521	0.0049	0.0044	0.0303	0.1198	0.0143	0.1467	0.1882	0.0133	0.0031	0.0123	0.0111	0.0282	0.0042	0.0136	0.0233	0.1107	0.151	0.0043	0.0025	0.0116	0.0222	0.0182	0.0101	0.026	0.0141	0.004
17	rs9904673	15017246	0.79	0.509607847349147	0.94	0.100733208212114	0.546227186836555	0.569894617511545	0.0048	0.0043	0.0305	0.1195	0.0141	0.1468	0.1888	0.0132	0.0031	0.0121	0.011	0.0279	0.0043	0.0133	0.0234	0.1113	0.1516	0.0042	0.0025	0.0116	0.0223	0.018	0.0101	0.0259	0.0138	0.0039
17	rs117415920	15018584	0.79	0.509607847349147	0.94	0.100733208212114	0.43772562042051	0.481257619688119	0.0046	0.0041	0.0309	0.1198	0.0132	0.1476	0.1911	0.0131	0.0029	0.0114	0.0106	0.0271	0.0037	0.0124	0.0229	0.1135	0.1538	0.0042	0.0025	0.0113	0.0224	0.0176	0.0101	0.0254	0.0129	0.0035
17	rs117116384	15021543	0.78	0.56417027826485	0.94	0.100733208212114	0.343509853046426	0.339025557082936	0.0041	0.0037	0.0309	0.1209	0.0115	0.1486	0.1955	0.0125	0.0024	0.0101	0.0103	0.0252	0.0033	0.0107	0.0224	0.1178	0.1576	0.0042	0.0023	0.0105	0.0228	0.0169	0.01	0.0244	0.0111	0.0029
17	rs9897996	15021859	0.78	0.56417027826485	0.94	0.100733208212114	0.337421219158768	0.338162932219285	0.0041	0.0037	0.0309	0.121	0.0115	0.1486	0.1953	0.0125	0.0024	0.0101	0.0103	0.0252	0.0033	0.0107	0.0224	0.1179	0.1577	0.0042	0.0023	0.0104	0.0226	0.0169	0.01	0.0247	0.0111	0.0029
17	rs2191115	15026756	0.78	0.56417027826485	0.94	0.100733208212114	0.201947759497452	0.293150806912992	0.004	0.0036	0.031	0.1214	0.0112	0.1484	0.1957	0.0124	0.0024	0.0099	0.0101	0.025	0.0032	0.0105	0.0224	0.119	0.1581	0.0042	0.0023	0.0104	0.0225	0.0169	0.01	0.0247	0.0111	0.0029
17	rs72829527	15034106	0.78	0.56417027826485	0.94	0.100733208212114	0.19561790404603	0.244655343842672	0.0039	0.0035	0.0309	0.1212	0.0112	0.1486	0.1961	0.0124	0.0024	0.0098	0.0101	0.0248	0.0032	0.0104	0.0224	0.1193	0.1584	0.0042	0.0024	0.0104	0.0226	0.0168	0.0099	0.0246	0.011	0.0028
17	rs62072212	15034948	0.78	0.56417027826485	0.94	0.100733208212114	0.193507926608306	0.223744197961251	0.004	0.0035	0.0309	0.1212	0.0112	0.1486	0.1962	0.0124	0.0024	0.0098	0.0101	0.0248	0.0032	0.0104	0.0225	0.1194	0.1584	0.0042	0.0024	0.0104	0.0227	0.0168	0.0099	0.0246	0.011	0.0028
17	rs1558234	15039487	0.77	0.622422290089237	0.94	0.100733208212114	0.194810735845947	0.204925658155829	0.0042	0.0034	0.0306	0.1211	0.0111	0.1491	0.197	0.0125	0.0025	0.0094	0.0099	0.0247	0.0033	0.01	0.0226	0.119	0.1584	0.0042	0.0024	0.0107	0.0229	0.017	0.01	0.0243	0.0109	0.0027
17	rs11653021	15040880	0.77	0.622422290089237	0.94	0.100733208212114	0.208871142309402	0.21245149490782	0.0042	0.0034	0.0308	0.1212	0.011	0.1494	0.197	0.0122	0.0025	0.0093	0.0099	0.0247	0.0033	0.01	0.0226	0.119	0.1584	0.0043	0.0024	0.0108	0.023	0.017	0.01	0.0244	0.0109	0.0027
17	rs11649983	15045306	0.77	0.622422290089237	0.94	0.100733208212114	0.257731220729909	0.229297815507276	0.0041	0.0033	0.0312	0.1211	0.0106	0.1504	0.1972	0.0121	0.0025	0.0087	0.0096	0.0244	0.0032	0.0095	0.0228	0.1199	0.1583	0.0043	0.0028	0.0108	0.0231	0.017	0.0099	0.0243	0.0104	0.0025
17	rs7218737	15057691	0.76	0.684441169424083	0.94	0.100733208212114	0.388201293218964	0.301213292345333	0.0038	0.003	0.0307	0.1209	0.01	0.1517	0.1995	0.0117	0.0025	0.0081	0.0087	0.0236	0.003	0.0081	0.0235	0.1201	0.1626	0.004	0.0027	0.0108	0.0237	0.0166	0.0096	0.0238	0.0096	0.0023
17	rs10521297	15058991	0.76	0.684441169424083	0.94	0.100733208212114	0.424527918338253	0.289144455305643	0.004	0.003	0.0304	0.1211	0.0101	0.1513	0.2003	0.0115	0.0026	0.0082	0.0088	0.0237	0.0032	0.0083	0.0232	0.1197	0.1622	0.004	0.0028	0.0108	0.0238	0.0163	0.0098	0.0237	0.0096	0.0023
17	rs9303126	15059276	0.76	0.684441169424083	0.94	0.100733208212114	0.429431638697491	0.294805328227394	0.004	0.003	0.0304	0.1208	0.0102	0.1507	0.1995	0.0119	0.0026	0.0082	0.0088	0.0237	0.0032	0.0083	0.0231	0.1201	0.1623	0.004	0.0028	0.0113	0.0238	0.0163	0.0101	0.0237	0.0096	0.0023
17	rs4510066	15065368	0.76	0.684441169424083	0.95	0.0861393601425535	0.426334369597734	0.223635747212116	0.0038	0.0026	0.0297	0.1212	0.0093	0.155	0.2039	0.0113	0.0026	0.0075	0.0076	0.0231	0.003	0.0067	0.0227	0.1208	0.1628	0.0041	0.0028	0.0112	0.0237	0.016	0.0094	0.0226	0.0088	0.0023
17	rs35308293	15071887	0.76	0.684441169424083	0.95	0.0861393601425535	0.419536439447235	0.255219469931799	0.0038	0.0026	0.0297	0.1214	0.0092	0.1558	0.2039	0.0111	0.0026	0.0074	0.0075	0.023	0.003	0.0066	0.0225	0.1212	0.1625	0.0041	0.0028	0.0112	0.0235	0.016	0.0093	0.0225	0.009	0.0023
17	rs72811130	15074430	0.76	0.684441169424083	0.95	0.0861393601425535	0.391771667214223	0.236218764368775	0.0038	0.0026	0.0297	0.1215	0.0092	0.156	0.2044	0.0111	0.0026	0.0074	0.0075	0.0229	0.003	0.0065	0.0223	0.121	0.1625	0.0041	0.0028	0.0112	0.0235	0.016	0.0094	0.0225	0.0089	0.0023
17	rs78305081	15077220	0.76	0.684441169424083	0.95	0.0861393601425535	0.388479633694614	0.21759003357919	0.0039	0.0025	0.0297	0.122	0.0091	0.1567	0.2056	0.011	0.0027	0.0074	0.0073	0.0226	0.003	0.0062	0.0219	0.1207	0.1624	0.0041	0.0028	0.0111	0.0235	0.0159	0.0094	0.0223	0.0086	0.0023
17	rs78255214	15077999	0.76	0.684441169424083	0.95	0.0861393601425535	0.390375023957434	0.20798869413567	0.0039	0.0025	0.0297	0.122	0.0091	0.1563	0.2058	0.011	0.0027	0.0074	0.0073	0.0226	0.003	0.0061	0.0217	0.1209	0.1624	0.0041	0.0028	0.0111	0.0235	0.0159	0.0094	0.0222	0.0085	0.0023
17	rs72811133	15082588	0.76	0.684441169424083	0.95	0.0861393601425535	0.342726104233806	0.188507908465987	0.0041	0.0025	0.0295	0.1222	0.009	0.1557	0.2056	0.0109	0.0029	0.0074	0.0073	0.0224	0.0031	0.0062	0.0213	0.1213	0.1626	0.0041	0.0029	0.0111	0.0236	0.0159	0.0094	0.0222	0.0085	0.0024
17	rs6502436	15088963	0.76	0.684441169424083	0.95	0.0861393601425535	0.287750840049848	0.200830392877578	0.0044	0.0025	0.0293	0.1234	0.0087	0.1546	0.2054	0.0109	0.0032	0.0074	0.0071	0.0221	0.0033	0.006	0.0205	0.122	0.1634	0.004	0.0031	0.0111	0.0237	0.0159	0.0094	0.022	0.0085	0.0027
17	rs72811147	15102214	0.76	0.684441169424083	0.95	0.0861393601425535	0.247741649056487	0.189841171687917	0.0045	0.0024	0.0292	0.1244	0.0085	0.1545	0.2054	0.0106	0.0033	0.0074	0.0071	0.0219	0.0034	0.0059	0.0202	0.1219	0.1639	0.0038	0.0031	0.0111	0.0236	0.0158	0.0098	0.0215	0.0083	0.0027
17	rs230920	15115825	0.76	0.684441169424083	0.95	0.0861393601425535	0.214869904849349	0.197907337250839	0.0046	0.0024	0.029	0.1251	0.0084	0.1553	0.205	0.0103	0.0033	0.0072	0.0071	0.0218	0.0034	0.0059	0.02	0.122	0.1641	0.0038	0.0031	0.011	0.0235	0.0157	0.0099	0.0213	0.0082	0.0028
17	rs11654383	15133114	0.76	0.684441169424083	0.95	0.0861393601425535	0.145776553071817	0.241202673904836	0.005	0.0023	0.0282	0.1264	0.0081	0.1563	0.2044	0.0101	0.0033	0.0071	0.0068	0.021	0.0035	0.0057	0.0197	0.123	0.1646	0.0037	0.0031	0.0108	0.0233	0.0154	0.0099	0.0211	0.0081	0.0033
17	rs1804193	15134006	0.76	0.684441169424083	0.95	0.0861393601425535	0.143324914701484	0.240758311008166	0.005	0.0023	0.0282	0.1265	0.0081	0.1564	0.2043	0.0101	0.0033	0.0071	0.0068	0.021	0.0035	0.0057	0.0196	0.123	0.1646	0.0037	0.0031	0.0108	0.0233	0.0154	0.0099	0.0211	0.0081	0.0033
17	rs230946	15137479	0.76	0.684441169424083	0.95	0.0861393601425535	0.131011576462426	0.209260572369943	0.005	0.0023	0.0281	0.1267	0.008	0.1565	0.2042	0.0101	0.0033	0.0071	0.0068	0.0209	0.0035	0.0056	0.0196	0.1231	0.1646	0.0037	0.0031	0.0107	0.0232	0.0153	0.01	0.0211	0.0081	0.0034
17	rs17773165	15141862	0.76	0.684441169424083	0.95	0.0861393601425535	0.134815274233222	0.227223649507809	0.0051	0.0023	0.0281	0.1268	0.008	0.1565	0.2043	0.0101	0.0033	0.0071	0.0067	0.0209	0.0035	0.0057	0.0195	0.1232	0.1646	0.0037	0.0031	0.0107	0.0232	0.0153	0.01	0.0211	0.0081	0.0034
17	rs75162816	15142588	0.76	0.684441169424083	0.95	0.0861393601425535	0.134846216053993	0.228969909277093	0.0051	0.0023	0.0281	0.1268	0.008	0.1565	0.2043	0.0101	0.0033	0.0071	0.0067	0.0209	0.0035	0.0057	0.0195	0.1232	0.1646	0.0036	0.0031	0.0107	0.0232	0.0153	0.01	0.0211	0.0081	0.0034
17	rs79393259	15154346	0.77	0.622422290089237	0.95	0.0861393601425535	0.143196567390143	0.233244511818629	0.0053	0.0023	0.0279	0.1271	0.0079	0.1564	0.2043	0.0101	0.0034	0.0071	0.0066	0.0209	0.0035	0.0057	0.0191	0.1235	0.1646	0.0035	0.0032	0.0107	0.0232	0.0153	0.01	0.0209	0.008	0.0036
17	rs3785646	15156756	0.77	0.622422290089237	0.95	0.0861393601425535	0.150489762160513	0.220390224613023	0.0054	0.0023	0.0278	0.1273	0.0079	0.1563	0.2043	0.0101	0.0034	0.0072	0.0066	0.0209	0.0035	0.0057	0.0189	0.1237	0.1646	0.0034	0.0032	0.0107	0.0232	0.0152	0.0101	0.0208	0.0081	0.0037
17	rs231023	15158775	0.77	0.622422290089237	0.95	0.0861393601425535	0.178117497230936	0.224612420923596	0.0055	0.0023	0.0278	0.1268	0.0079	0.1561	0.2042	0.0101	0.0034	0.0072	0.0066	0.0209	0.0035	0.0057	0.0189	0.1239	0.1646	0.0034	0.0033	0.0107	0.0232	0.0152	0.0101	0.021	0.0081	0.0038
17	rs76783146	15164546	0.77	0.622422290089237	0.96	0.0732232110783407	0.195848873025886	0.282348958124428	0.0056	0.0023	0.0277	0.127	0.0078	0.1559	0.2046	0.0101	0.0035	0.0071	0.0065	0.021	0.0037	0.0056	0.0188	0.1242	0.1644	0.0034	0.0033	0.0105	0.0231	0.0151	0.0101	0.021	0.008	0.0039
17	rs115564486	15174261	0.78	0.56417027826485	0.96	0.0732232110783407	0.225232877814043	0.391393639915272	0.0058	0.0024	0.0273	0.1274	0.0075	0.1552	0.2055	0.01	0.0037	0.007	0.0063	0.0211	0.004	0.0056	0.0187	0.1248	0.164	0.0036	0.0035	0.01	0.0229	0.0149	0.0102	0.0209	0.0077	0.004
17	rs193212950	15181833	0.78	0.56417027826485	0.96	0.0732232110783407	0.221500471234305	0.381541645720922	0.0058	0.0024	0.0273	0.1274	0.0075	0.1551	0.2056	0.01	0.0037	0.007	0.0063	0.0211	0.004	0.0056	0.0186	0.1249	0.1639	0.0036	0.0036	0.0099	0.0228	0.0149	0.0103	0.0209	0.0077	0.0041
17	rs74325426	15182147	0.78	0.56417027826485	0.96	0.0732232110783407	0.222782147923609	0.381924177883476	0.0058	0.0024	0.0273	0.1274	0.0075	0.1551	0.2056	0.01	0.0037	0.007	0.0063	0.0211	0.004	0.0056	0.0186	0.1249	0.1639	0.0036	0.0036	0.0099	0.0228	0.0149	0.0103	0.0209	0.0077	0.004
17	rs1870428	15187231	0.78	0.56417027826485	0.96	0.0732232110783407	0.258719560459295	0.382434387198341	0.0058	0.0024	0.0273	0.1275	0.0074	0.1551	0.2055	0.01	0.0036	0.007	0.0063	0.0211	0.004	0.0056	0.0186	0.1249	0.1638	0.0036	0.0039	0.0099	0.0229	0.0149	0.0103	0.0209	0.0077	0.004
17	rs79416189	15187558	0.78	0.56417027826485	0.96	0.0732232110783407	0.259259523409384	0.389597183044396	0.0058	0.0024	0.0273	0.1275	0.0074	0.1551	0.2055	0.01	0.0036	0.007	0.0063	0.0211	0.004	0.0056	0.0186	0.1249	0.1638	0.0036	0.0039	0.0099	0.0229	0.0149	0.0103	0.0209	0.0077	0.004
17	rs9896534	15192523	0.78	0.56417027826485	0.96	0.0732232110783407	0.25764147386344	0.436101978623683	0.0059	0.0024	0.0272	0.1277	0.0074	0.1551	0.2051	0.01	0.0037	0.007	0.0063	0.0211	0.0041	0.0056	0.0186	0.1251	0.1636	0.0037	0.004	0.0098	0.0229	0.0149	0.0103	0.0209	0.0077	0.0042
17	rs56357675	15192608	0.78	0.56417027826485	0.96	0.0732232110783407	0.257731220729909	0.440073853119192	0.0059	0.0024	0.0272	0.1277	0.0074	0.1551	0.2051	0.01	0.0037	0.007	0.0063	0.0211	0.0041	0.0056	0.0186	0.1251	0.1636	0.0037	0.004	0.0098	0.0229	0.0149	0.0103	0.0209	0.0077	0.0042
17	rs230963	15206729	0.79	0.509607847349147	0.96	0.0732232110783407	0.366532337752871	0.663937434103981	0.0063	0.0027	0.0272	0.1266	0.0074	0.155	0.2064	0.0098	0.0038	0.0074	0.0061	0.0208	0.0046	0.0056	0.018	0.1238	0.1628	0.004	0.0043	0.0099	0.0229	0.0148	0.0104	0.0212	0.0075	0.0047
17	rs117651072	15211235	0.79	0.509607847349147	0.96	0.0732232110783407	0.360396525362972	0.648713184599272	0.0063	0.0027	0.0272	0.1265	0.0074	0.155	0.2064	0.0097	0.0038	0.0075	0.006	0.0208	0.0046	0.0056	0.018	0.1238	0.1628	0.004	0.0043	0.0099	0.0229	0.0148	0.0104	0.0212	0.0076	0.0047
17	rs76515704	15214011	0.79	0.509607847349147	0.96	0.0732232110783407	0.359432566356448	0.652219241669423	0.0063	0.0027	0.0271	0.1264	0.0073	0.1549	0.2064	0.0097	0.0039	0.0075	0.006	0.0208	0.0046	0.0056	0.018	0.1237	0.1628	0.004	0.0043	0.0099	0.0229	0.0148	0.0104	0.0212	0.0076	0.0047
17	rs118053843	15215180	0.79	0.509607847349147	0.96	0.0732232110783407	0.358897606194796	0.655583300460394	0.0063	0.0027	0.0271	0.1264	0.0073	0.1549	0.2064	0.0096	0.0039	0.0076	0.006	0.0208	0.0046	0.0055	0.018	0.1237	0.1628	0.004	0.0043	0.0099	0.0229	0.0148	0.0104	0.0212	0.0076	0.0047
17	rs230898	15217437	0.79	0.509607847349147	0.96	0.0732232110783407	0.358630279535221	0.652219241669423	0.0063	0.0027	0.0271	0.1264	0.0073	0.1549	0.2064	0.0095	0.004	0.0077	0.006	0.0209	0.0047	0.0055	0.018	0.1236	0.1628	0.0041	0.0043	0.0099	0.0229	0.0148	0.0104	0.0213	0.0077	0.0047
17	rs34932547	15220186	0.79	0.509607847349147	0.96	0.0732232110783407	0.362758445294469	0.725622138101213	0.0063	0.0028	0.027	0.1263	0.0074	0.1546	0.2064	0.0094	0.0041	0.0077	0.006	0.0209	0.0047	0.0055	0.0181	0.1237	0.1626	0.0041	0.0044	0.0098	0.0227	0.015	0.0104	0.0214	0.0078	0.0048
17	rs11654114	15221193	0.79	0.509607847349147	0.96	0.0732232110783407	0.357828913390194	0.748159718424209	0.0064	0.0028	0.027	0.1262	0.0074	0.1545	0.2064	0.0094	0.0041	0.0077	0.006	0.0207	0.0048	0.0055	0.0182	0.1237	0.1625	0.0042	0.0044	0.0098	0.0227	0.0151	0.0104	0.0214	0.0078	0.0048
17	rs7226363	15234895	0.79	0.509607847349147	0.96	0.0732232110783407	0.362435899512449	0.840843131438888	0.0065	0.0029	0.0269	0.1256	0.0073	0.1539	0.2065	0.0094	0.0042	0.0078	0.0059	0.0207	0.005	0.0055	0.0183	0.1238	0.1621	0.0044	0.0045	0.0097	0.0227	0.0156	0.0104	0.0217	0.0078	0.005
17	rs230907	15236022	0.79	0.509607847349147	0.96	0.0732232110783407	0.362489646931311	0.844090095662569	0.0065	0.0029	0.0269	0.1256	0.0073	0.1539	0.2065	0.0094	0.0042	0.0078	0.0059	0.0207	0.005	0.0055	0.0183	0.1238	0.1621	0.0044	0.0045	0.0097	0.0227	0.0156	0.0104	0.0217	0.0078	0.005
17	rs430639	15248399	0.79	0.509607847349147	0.96	0.0732232110783407	0.450763006410871	1.23743509976842	0.0069	0.0033	0.0265	0.1254	0.0072	0.1529	0.2054	0.0093	0.0047	0.0078	0.0059	0.0207	0.0053	0.0055	0.0185	0.123	0.162	0.005	0.0047	0.0096	0.0227	0.0157	0.0108	0.0217	0.0076	0.0054
17	rs17701187	15256067	0.79	0.509607847349147	0.96	0.0732232110783407	0.492498469278205	1.29675136509529	0.007	0.0033	0.0265	0.1254	0.0072	0.1529	0.2052	0.0094	0.0047	0.0079	0.0059	0.0207	0.0054	0.0055	0.0185	0.1229	0.1619	0.005	0.0047	0.0096	0.0227	0.0157	0.0108	0.0217	0.0076	0.0054
17	rs2875118	15269316	0.79	0.509607847349147	0.97	0.0618608265030667	0.542287771984679	1.45652077771129	0.0073	0.0033	0.0265	0.1255	0.0073	0.1533	0.2043	0.0094	0.0048	0.008	0.006	0.0206	0.0056	0.0054	0.0185	0.1223	0.1613	0.0053	0.0049	0.0096	0.0228	0.0157	0.0109	0.0216	0.0076	0.0055
17	rs12603904	15277196	0.79	0.509607847349147	0.97	0.0618608265030667	0.681714279854082	1.76374150506246	0.0075	0.0034	0.0266	0.1255	0.0074	0.1532	0.2033	0.0094	0.0049	0.0081	0.006	0.0206	0.0058	0.0054	0.0186	0.1219	0.1611	0.0058	0.0051	0.0096	0.0227	0.0157	0.011	0.0215	0.0075	0.0057
17	rs80107648	15277630	0.79	0.509607847349147	0.96	0.0732232110783407	0.692971171489774	1.79371850080471	0.0075	0.0034	0.0266	0.1255	0.0074	0.1533	0.2033	0.0094	0.0049	0.0081	0.006	0.0205	0.0058	0.0054	0.0187	0.1219	0.1607	0.0058	0.0051	0.0096	0.0226	0.0158	0.011	0.0215	0.0075	0.0057
17	rs73282304	15278537	0.8	0.458652199356866	0.96	0.0732232110783407	0.832676322473242	2.15798343020919	0.0078	0.0035	0.0259	0.1265	0.0074	0.1533	0.2028	0.0094	0.0051	0.0082	0.006	0.0202	0.0063	0.0055	0.0186	0.1223	0.1593	0.0064	0.0054	0.0096	0.0223	0.0157	0.0109	0.021	0.0074	0.0061
17	rs118174517	15280555	0.81	0.411214762386647	0.96	0.0732232110783407	1.13773302798287	3.14556543118663	0.0086	0.004	0.0247	0.1277	0.0076	0.1538	0.2027	0.0093	0.0058	0.0083	0.0059	0.0193	0.0075	0.0056	0.0186	0.1223	0.155	0.0073	0.0061	0.0093	0.0223	0.0156	0.011	0.0202	0.0074	0.0069
17	rs16951426	15280642	0.81	0.411214762386647	0.96	0.0732232110783407	1.16269703929975	3.19841787159628	0.0087	0.004	0.0245	0.1276	0.0076	0.1538	0.2028	0.0093	0.0058	0.0083	0.0059	0.0192	0.0075	0.0057	0.0186	0.1223	0.1549	0.0073	0.0062	0.0092	0.0223	0.0156	0.0111	0.0202	0.0074	0.007
17	rs72816999	15282421	0.81	0.411214762386647	0.97	0.0618608265030667	1.59249076509614	4.40315271030577	0.0094	0.0045	0.0234	0.1286	0.0079	0.1542	0.2027	0.0092	0.0064	0.0084	0.0057	0.0184	0.0086	0.0058	0.0185	0.1222	0.1511	0.0081	0.0069	0.009	0.0223	0.0155	0.0111	0.0195	0.0074	0.0077
17	rs9893357	15283815	0.81	0.411214762386647	0.97	0.0618608265030667	1.94137163661326	5.40297402949724	0.01	0.0049	0.0228	0.1301	0.008	0.1545	0.2028	0.0091	0.0068	0.0085	0.0056	0.0178	0.0095	0.0059	0.0187	0.1216	0.1482	0.0086	0.0073	0.0088	0.0219	0.0155	0.0112	0.0191	0.0076	0.0083
17	rs76668908	15284632	0.81	0.411214762386647	0.98	0.0519283998033082	2.06331751227406	5.51263010953651	0.0099	0.0049	0.0227	0.13	0.008	0.1547	0.2029	0.0091	0.0068	0.0085	0.0055	0.0177	0.0096	0.0058	0.0186	0.1216	0.1481	0.0085	0.0073	0.0088	0.0219	0.0155	0.0112	0.019	0.0075	0.0084
17	rs7224476	15287134	0.81	0.411214762386647	0.98	0.0519283998033082	2.03969144340103	5.46990088981026	0.0099	0.005	0.0223	0.1302	0.008	0.1555	0.2032	0.0093	0.0069	0.0085	0.0055	0.0176	0.0098	0.0058	0.0184	0.1215	0.1478	0.0083	0.0073	0.0087	0.0218	0.0155	0.0114	0.0186	0.0075	0.0085
17	rs72818905	15287863	0.81	0.411214762386647	0.99	0.0433032320256267	2.14620113909867	5.57885770781216	0.0099	0.005	0.0221	0.1304	0.008	0.1557	0.2033	0.0093	0.0068	0.0085	0.0055	0.0175	0.0099	0.0058	0.0183	0.1214	0.1479	0.0083	0.0073	0.0087	0.0219	0.0155	0.0114	0.0185	0.0075	0.0084
17	rs10852831	15292383	0.82	0.36720095628419	1	0.0358647470334966	2.28351320340346	5.56075385246429	0.0101	0.0051	0.021	0.1313	0.008	0.1569	0.204	0.0094	0.0068	0.0085	0.0054	0.0171	0.0102	0.0057	0.0179	0.1207	0.148	0.0084	0.0072	0.009	0.0221	0.0155	0.0115	0.0176	0.0074	0.0084
17	rs34563352	15293006	0.82	0.36720095628419	0.99	0.0433032320256267	2.34230895676351	5.62503152510953	0.0101	0.0051	0.0207	0.1318	0.008	0.157	0.2043	0.0094	0.0068	0.0082	0.0053	0.017	0.0102	0.0056	0.0178	0.1209	0.1483	0.0083	0.0072	0.009	0.0221	0.0154	0.0114	0.0172	0.0074	0.0084
17	rs12449941	15296091	0.83	0.326509998324372	0.99	0.0433032320256267	2.65329858090081	5.84651561735985	0.0101	0.0051	0.0208	0.1328	0.0079	0.1574	0.2053	0.0093	0.0067	0.0081	0.0052	0.0168	0.0104	0.0053	0.0176	0.1202	0.1481	0.0082	0.0071	0.0089	0.0223	0.0152	0.0114	0.0169	0.0073	0.0084
17	rs71366199	15297187	0.83	0.326509998324372	0.98	0.0519283998033082	2.83398624073286	5.87406798836226	0.01	0.0051	0.0209	0.1337	0.0079	0.1576	0.2062	0.0093	0.0066	0.0081	0.005	0.0166	0.0106	0.0051	0.0175	0.1195	0.1481	0.0081	0.007	0.0088	0.0225	0.0151	0.0113	0.0166	0.0072	0.0084
17	rs35136666	15298617	0.83	0.326509998324372	0.98	0.0519283998033082	3.11534866685508	5.74457057559195	0.0099	0.0051	0.0211	0.1352	0.0079	0.1575	0.2072	0.0094	0.0065	0.0081	0.0048	0.0163	0.0108	0.005	0.0173	0.1191	0.1483	0.0081	0.0065	0.0087	0.0226	0.0147	0.0112	0.0162	0.0071	0.0084
17	rs76443434	15299796	0.83	0.326509998324372	0.97	0.0618608265030667	3.02600482938164	5.63896858287816	0.0099	0.0051	0.0211	0.1355	0.0079	0.1574	0.2074	0.0094	0.0065	0.0081	0.0048	0.0163	0.0109	0.005	0.0172	0.119	0.1483	0.0081	0.0064	0.0087	0.0226	0.0147	0.0112	0.0161	0.0071	0.0084
17	rs2323661	15300309	0.83	0.326509998324372	0.95	0.0861393601425535	2.96527255648891	5.56871107294433	0.0099	0.0051	0.0211	0.1354	0.0079	0.1574	0.2075	0.0094	0.0065	0.0081	0.0048	0.0163	0.0108	0.005	0.0172	0.1191	0.1483	0.008	0.0064	0.0088	0.0227	0.0146	0.0112	0.016	0.0071	0.0084
17	rs11078292	15303140	0.83	0.326509998324372	0.92	0.135444945858012	2.92565265889877	5.25365153740054	0.0096	0.0049	0.0212	0.136	0.0078	0.1576	0.2096	0.0094	0.0064	0.0083	0.0046	0.016	0.0109	0.005	0.0169	0.1199	0.1476	0.0079	0.0062	0.0088	0.0225	0.014	0.0111	0.0157	0.0069	0.008
17	rs79556934	15303769	0.84	0.289034762536342	0.91	0.155803491158275	2.94945599168886	4.9703659230558	0.0094	0.0049	0.0212	0.1368	0.0078	0.1579	0.211	0.0093	0.0063	0.0082	0.0048	0.0156	0.0107	0.0049	0.0169	0.1199	0.1476	0.0078	0.006	0.0087	0.0224	0.0138	0.0109	0.0155	0.0069	0.0078
17	rs8068593	15306148	0.85	0.254661707966279	0.91	0.155803491158275	2.45739320065575	3.71427088981937	0.0083	0.0046	0.0212	0.1411	0.0076	0.1593	0.2166	0.0088	0.0056	0.0085	0.0042	0.0152	0.0102	0.0049	0.0169	0.1196	0.1479	0.0071	0.005	0.0082	0.0219	0.0129	0.0098	0.0149	0.0065	0.0067
17	rs12603413	15306819	0.85	0.254661707966279	0.91	0.155803491158275	2.47378792721617	3.40365080337934	0.008	0.0047	0.0212	0.1428	0.0076	0.1599	0.2184	0.0086	0.0054	0.0087	0.004	0.015	0.01	0.0049	0.0169	0.119	0.1476	0.0065	0.0046	0.008	0.0218	0.0127	0.0095	0.0148	0.0063	0.0063
17	rs4792597	15308536	0.85	0.254661707966279	0.91	0.155803491158275	2.38310128244974	3.03750025506827	0.0077	0.0048	0.0213	0.1457	0.0074	0.1612	0.2197	0.0083	0.0053	0.009	0.0037	0.0152	0.0096	0.0048	0.0169	0.1186	0.1468	0.0062	0.0043	0.0077	0.0213	0.0125	0.0089	0.0142	0.0062	0.0059
17	rs7208293	15309104	0.85	0.254661707966279	0.91	0.155803491158275	2.27563272213016	2.81139541269689	0.0075	0.0049	0.0213	0.1463	0.0073	0.1614	0.2203	0.0083	0.0053	0.009	0.0037	0.0152	0.0095	0.0048	0.0169	0.1185	0.1469	0.0062	0.0042	0.0077	0.0211	0.0125	0.0088	0.0141	0.0061	0.0058
17	rs7214558	15310405	0.85	0.254661707966279	0.91	0.155803491158275	2.26857090720808	2.52830625406935	0.0072	0.005	0.0214	0.1475	0.0073	0.1616	0.2213	0.0083	0.0052	0.0092	0.0038	0.015	0.0093	0.0049	0.0169	0.1182	0.147	0.006	0.0039	0.0076	0.0205	0.0123	0.0087	0.0138	0.0062	0.0055
17	rs4792603	15312672	0.84	0.289034762536342	0.9	0.178319663885856	2.18701306476772	2.32174709137346	0.0066	0.0052	0.0216	0.1496	0.0073	0.162	0.2229	0.0082	0.005	0.0094	0.0039	0.0148	0.009	0.0051	0.0169	0.1179	0.1472	0.0057	0.0036	0.0075	0.0194	0.0121	0.0084	0.0133	0.0062	0.0048
17	rs11653137	15315756	0.83	0.326509998324372	0.9	0.178319663885856	1.81894870811104	1.83226561262488	0.0057	0.0051	0.0219	0.153	0.0072	0.1634	0.2249	0.0084	0.0046	0.0095	0.0041	0.0142	0.0082	0.0057	0.0164	0.1171	0.1466	0.0054	0.0031	0.0077	0.0191	0.0117	0.0078	0.0124	0.0063	0.0042
17	rs1476777	15316195	0.83	0.326509998324372	0.9	0.178319663885856	1.54483819194936	1.45481071603325	0.0056	0.0051	0.0219	0.1535	0.0072	0.1636	0.2251	0.0084	0.0045	0.0095	0.0041	0.0141	0.0081	0.0058	0.0165	0.1171	0.1465	0.0054	0.003	0.0077	0.0191	0.0117	0.0077	0.0123	0.0063	0.0042
17	rs4792605	15316809	0.83	0.326509998324372	0.9	0.178319663885856	1.5770257464421	1.36160742497791	0.0056	0.0051	0.022	0.1536	0.0073	0.1634	0.2255	0.0084	0.0045	0.0095	0.0042	0.0142	0.0082	0.0059	0.0165	0.1169	0.1464	0.0054	0.003	0.0078	0.0191	0.0116	0.0077	0.0123	0.0062	0.0041
17	rs11078298	15317059	0.82	0.36720095628419	0.9	0.178319663885856	1.59628846597088	1.31051988021332	0.0056	0.0052	0.022	0.1535	0.0073	0.1634	0.2256	0.0084	0.0045	0.0095	0.0042	0.0141	0.0082	0.0059	0.0165	0.117	0.1464	0.0057	0.0031	0.0075	0.0192	0.0116	0.0077	0.0122	0.0062	0.0041
17	rs78535397	15321664	0.82	0.36720095628419	0.89	0.20310604818777	1.42906518008844	1.17003808715706	0.0054	0.0051	0.022	0.154	0.0072	0.1638	0.2259	0.0084	0.0045	0.0095	0.0041	0.0141	0.008	0.006	0.0162	0.1173	0.1462	0.0056	0.003	0.0078	0.0191	0.0114	0.0076	0.0123	0.0058	0.004
17	rs16951470	15322594	0.82	0.36720095628419	0.89	0.20310604818777	1.39421252564067	1.13454696597821	0.0054	0.0051	0.022	0.1541	0.0072	0.1638	0.2259	0.0084	0.0045	0.0095	0.0041	0.0141	0.008	0.006	0.0162	0.1174	0.1462	0.0056	0.003	0.0078	0.0191	0.0114	0.0076	0.0123	0.0058	0.004
17	rs72821015	15327921	0.82	0.36720095628419	0.88	0.230271256315472	1.22505306107001	1.0391323953903	0.0054	0.0051	0.0221	0.1543	0.0075	0.164	0.2269	0.0085	0.0045	0.0093	0.0041	0.0138	0.0077	0.0061	0.0157	0.1168	0.1469	0.0056	0.003	0.0081	0.0192	0.011	0.0075	0.0122	0.0057	0.004
17	rs12150270	15328072	0.82	0.36720095628419	0.88	0.230271256315472	1.2181756277433	1.03236623006675	0.0054	0.0051	0.0221	0.1543	0.0075	0.164	0.2269	0.0085	0.0045	0.0093	0.0041	0.0138	0.0077	0.0061	0.0157	0.1168	0.1469	0.0056	0.003	0.0081	0.0192	0.011	0.0075	0.0122	0.0057	0.004
17	rs2906966	15331517	0.82	0.36720095628419	0.87	0.259919603286658	1.1742975990136	0.974085314517104	0.0054	0.0051	0.0221	0.1545	0.0075	0.1644	0.2267	0.0085	0.0045	0.0093	0.0041	0.0138	0.0076	0.0061	0.0157	0.117	0.1467	0.0056	0.0029	0.0081	0.0192	0.0109	0.0075	0.0122	0.0057	0.0039
17	rs118063181	15333352	0.8	0.458652199356866	0.85	0.32706018639722	0.675826643363661	0.725472398657675	0.0047	0.005	0.0225	0.1571	0.0072	0.1661	0.2253	0.0087	0.0043	0.0092	0.0044	0.0137	0.0069	0.006	0.015	0.1171	0.1466	0.0055	0.0028	0.0084	0.0196	0.0104	0.0074	0.0119	0.0057	0.0036
17	rs11653435	15333562	0.8	0.458652199356866	0.85	0.32706018639722	0.663328820339799	0.725921637495416	0.0046	0.005	0.0222	0.1585	0.0071	0.1659	0.2244	0.0087	0.0043	0.0091	0.0045	0.0137	0.0068	0.0059	0.0149	0.1171	0.1468	0.0057	0.0028	0.0084	0.0197	0.0103	0.0074	0.0118	0.0057	0.0036
17	rs17774955	15338269	0.79	0.509607847349147	0.84	0.364737902801441	0.478325416221122	0.550158348349194	0.004	0.005	0.0219	0.1592	0.0075	0.166	0.2228	0.0088	0.004	0.0091	0.0048	0.0141	0.0064	0.0057	0.0143	0.1161	0.1485	0.0056	0.0027	0.0092	0.0205	0.0101	0.0076	0.0121	0.0059	0.0033
17	rs2954759	15341183	0.79	0.509607847349147	0.83	0.405269641990714	0.476660299202247	0.558736792973736	0.004	0.005	0.0219	0.1592	0.0075	0.1661	0.2228	0.0088	0.004	0.0091	0.0049	0.0141	0.0064	0.0057	0.0143	0.116	0.1486	0.0056	0.0027	0.0092	0.0205	0.0101	0.0076	0.0121	0.0059	0.0033
17	rs12941020	15345029	0.79	0.509607847349147	0.83	0.405269641990714	0.450463249509642	0.55381074885431	0.004	0.005	0.0222	0.1597	0.0075	0.1661	0.2231	0.0088	0.0039	0.0091	0.0048	0.0141	0.0063	0.0057	0.0141	0.1157	0.1487	0.0056	0.0028	0.0092	0.0205	0.01	0.0076	0.0118	0.0059	0.0033
17	rs2954767	15345884	0.79	0.509607847349147	0.83	0.405269641990714	0.428027723635173	0.537422110993314	0.004	0.005	0.0222	0.1594	0.0075	0.1661	0.223	0.0088	0.0039	0.0091	0.0048	0.0141	0.0064	0.0057	0.0141	0.1158	0.1487	0.0056	0.0028	0.0092	0.0204	0.0101	0.0077	0.0119	0.0059	0.0033
17	rs78109166	15351751	0.79	0.509607847349147	0.83	0.405269641990714	0.392163178700606	0.538678443171292	0.004	0.0049	0.022	0.1596	0.0075	0.1667	0.2234	0.0088	0.0038	0.0091	0.0049	0.0139	0.0063	0.0058	0.014	0.1154	0.1485	0.0056	0.0028	0.0092	0.0205	0.0098	0.0077	0.0119	0.0059	0.0033
17	rs78121064	15352112	0.79	0.509607847349147	0.83	0.405269641990714	0.391492137035101	0.536584961050928	0.004	0.0049	0.022	0.1596	0.0075	0.1667	0.2234	0.0088	0.0038	0.0091	0.0049	0.0139	0.0063	0.0058	0.014	0.1154	0.1485	0.0056	0.0028	0.0092	0.0205	0.0098	0.0077	0.0119	0.0059	0.0033
17	rs116846789	15358222	0.79	0.509607847349147	0.83	0.405269641990714	0.371958260052547	0.533936128374853	0.004	0.0049	0.0218	0.1597	0.0075	0.1671	0.2237	0.0088	0.0038	0.0091	0.0049	0.0139	0.0062	0.0059	0.0139	0.1151	0.1484	0.0056	0.0028	0.0092	0.0206	0.0096	0.0077	0.0119	0.0059	0.0033
17	rs2875140	15364293	0.79	0.509607847349147	0.83	0.405269641990714	0.350552431210927	0.566923369885768	0.0041	0.0049	0.0217	0.1599	0.0075	0.1674	0.224	0.0088	0.0037	0.0091	0.0049	0.0138	0.0062	0.0059	0.0139	0.1148	0.1483	0.0056	0.0029	0.0092	0.0206	0.0095	0.0077	0.0119	0.0059	0.0033
17	rs12453587	15370444	0.78	0.56417027826485	0.83	0.405269641990714	0.294363601241434	0.576274246854204	0.0041	0.0049	0.0219	0.1603	0.0075	0.1676	0.2226	0.0088	0.0036	0.009	0.005	0.0136	0.0061	0.0061	0.0141	0.1152	0.1483	0.0054	0.0029	0.0092	0.0206	0.0094	0.0082	0.0114	0.0061	0.0032
17	rs72824453	15372594	0.78	0.56417027826485	0.83	0.405269641990714	0.30477645552104	0.412606028813671	0.0039	0.0046	0.022	0.1603	0.0075	0.1683	0.224	0.009	0.0033	0.0091	0.005	0.0129	0.0059	0.0063	0.0143	0.1154	0.1494	0.0052	0.0026	0.0091	0.0204	0.0091	0.0078	0.0109	0.0061	0.003
17	rs7218048	15374082	0.78	0.56417027826485	0.83	0.405269641990714	0.305611877345832	0.409482667189685	0.0038	0.0046	0.022	0.1603	0.0076	0.1683	0.2241	0.009	0.0033	0.0092	0.005	0.0128	0.0058	0.0063	0.0144	0.1154	0.1496	0.0052	0.0026	0.009	0.0204	0.009	0.0078	0.0109	0.0061	0.003
17	rs4792614	15377373	0.78	0.56417027826485	0.83	0.405269641990714	0.39687670391386	0.353287541709458	0.0037	0.0045	0.0221	0.1612	0.0077	0.1679	0.2236	0.009	0.0033	0.0092	0.0049	0.0132	0.0057	0.0063	0.0144	0.1151	0.1501	0.0052	0.0023	0.0089	0.0202	0.0091	0.0076	0.0109	0.0061	0.0028
17	rs34382187	15380592	0.77	0.622422290089237	0.83	0.405269641990714	0.468377037144088	0.323110535645805	0.0037	0.0045	0.0222	0.1619	0.0077	0.1676	0.2233	0.0091	0.0033	0.0092	0.0049	0.0135	0.0055	0.0064	0.0144	0.1149	0.1504	0.0053	0.0022	0.0089	0.0201	0.0092	0.0075	0.011	0.0062	0.0027
17	rs9908576	15385932	0.77	0.622422290089237	0.82	0.448736318624531	0.538231193790827	0.297173804336051	0.0036	0.0043	0.0222	0.1626	0.0078	0.1678	0.2234	0.009	0.0032	0.0092	0.0046	0.0136	0.0054	0.0065	0.0143	0.1146	0.1509	0.0053	0.0021	0.0088	0.0201	0.0091	0.0074	0.011	0.0062	0.0025
17	rs74791474	15394109	0.77	0.622422290089237	0.82	0.448736318624531	0.609405801485469	0.285037823137226	0.0035	0.0042	0.0222	0.1629	0.0081	0.1677	0.2232	0.0091	0.0032	0.0093	0.0047	0.0135	0.0053	0.0066	0.0144	0.1145	0.151	0.0054	0.002	0.0088	0.0201	0.009	0.0074	0.011	0.0062	0.0025
17	rs35078459	15397727	0.77	0.622422290089237	0.82	0.448736318624531	0.621223666510534	0.296936699435065	0.0035	0.0042	0.0222	0.163	0.0081	0.1677	0.2231	0.0091	0.0032	0.0093	0.0047	0.0135	0.0053	0.0066	0.0144	0.1144	0.151	0.0054	0.002	0.0088	0.0201	0.009	0.0074	0.011	0.0062	0.0025
17	rs2906969	15402113	0.77	0.622422290089237	0.82	0.448736318624531	0.659377580162653	0.303955160435429	0.0034	0.0041	0.0222	0.1632	0.0082	0.1676	0.2231	0.0091	0.0031	0.0093	0.0046	0.0135	0.0052	0.0066	0.0145	0.1143	0.1511	0.0054	0.002	0.0089	0.0201	0.009	0.0074	0.011	0.0063	0.0025
17	rs12943756	15403878	0.77	0.622422290089237	0.82	0.448736318624531	0.651293102627823	0.271326131684675	0.0033	0.004	0.0221	0.1632	0.0082	0.1678	0.223	0.0091	0.0031	0.0094	0.0046	0.0135	0.0052	0.0066	0.0145	0.1145	0.151	0.0054	0.0019	0.0089	0.0202	0.009	0.0072	0.011	0.0063	0.0025
17	rs113497007	15405592	0.77	0.622422290089237	0.82	0.448736318624531	0.621502988019886	0.269943438854539	0.0033	0.004	0.0219	0.1632	0.0082	0.1678	0.223	0.0093	0.0031	0.0095	0.0046	0.0134	0.0051	0.0067	0.0144	0.1147	0.1509	0.0054	0.0019	0.0089	0.0202	0.009	0.0072	0.011	0.0064	0.0025
17	rs117089340	15405657	0.77	0.622422290089237	0.82	0.448736318624531	0.620246494479851	0.269598107849824	0.0033	0.004	0.0219	0.1632	0.0082	0.1678	0.2231	0.0093	0.0031	0.0095	0.0046	0.0134	0.0051	0.0067	0.0144	0.1147	0.1509	0.0054	0.0019	0.0089	0.0202	0.009	0.0072	0.011	0.0064	0.0025
17	rs12150518	15406197	0.77	0.622422290089237	0.83	0.405269641990714	0.618503298950854	0.263634257156955	0.0033	0.004	0.0219	0.1632	0.0082	0.1679	0.2231	0.0093	0.0031	0.0095	0.0046	0.0134	0.0051	0.0067	0.0144	0.1147	0.1508	0.0054	0.0019	0.0089	0.0202	0.009	0.0073	0.011	0.0064	0.0025
17	rs139005045	15406442	0.77	0.622422290089237	0.83	0.405269641990714	0.615023663010263	0.268447995414765	0.0033	0.004	0.0219	0.1632	0.0082	0.1679	0.2231	0.0093	0.0031	0.0095	0.0046	0.0134	0.0051	0.0067	0.0144	0.1147	0.1508	0.0054	0.0019	0.0089	0.0202	0.009	0.0073	0.011	0.0064	0.0025
17	rs1465251	15407763	0.77	0.622422290089237	0.83	0.405269641990714	0.607745805654994	0.285974903063101	0.0032	0.004	0.0217	0.1631	0.0082	0.168	0.2231	0.0093	0.0031	0.0095	0.0046	0.0134	0.005	0.0067	0.0145	0.1148	0.1506	0.0055	0.0019	0.0089	0.0202	0.009	0.0073	0.011	0.0064	0.0025
17	rs35469661	15410363	0.77	0.622422290089237	0.83	0.405269641990714	0.596252845943398	0.281998811628189	0.0032	0.004	0.0217	0.1631	0.0082	0.1683	0.223	0.0093	0.0031	0.0095	0.0046	0.0134	0.005	0.0067	0.0145	0.1149	0.1504	0.0055	0.0019	0.0089	0.0202	0.009	0.0073	0.011	0.0064	0.0025
17	rs72824497	15418019	0.77	0.622422290089237	0.84	0.364737902801441	0.621363320072063	0.26580854189286	0.0032	0.0044	0.0217	0.1631	0.0082	0.1683	0.2229	0.0093	0.0031	0.0095	0.0046	0.0134	0.0049	0.0067	0.0145	0.1149	0.1502	0.0055	0.0019	0.0089	0.0202	0.009	0.0072	0.011	0.0064	0.0025
17	rs77962827	15425407	0.77	0.622422290089237	0.83	0.405269641990714	0.620037192225133	0.255219469931799	0.0032	0.0044	0.0217	0.1631	0.0082	0.1684	0.223	0.0093	0.0031	0.0095	0.0046	0.0134	0.0049	0.0067	0.0145	0.1148	0.1501	0.0054	0.0019	0.0089	0.0203	0.009	0.0072	0.011	0.0065	0.0025
17	rs72819828	15442194	0.77	0.622422290089237	0.83	0.405269641990714	0.615023663010263	0.241869709248799	0.0032	0.0044	0.0217	0.1632	0.0082	0.1684	0.2231	0.0093	0.0031	0.0095	0.0047	0.0134	0.0049	0.0067	0.0145	0.1146	0.1501	0.0054	0.0018	0.0089	0.0203	0.009	0.0072	0.011	0.0065	0.0025
17	rs236815	15468444	0.76	0.684441169424083	0.83	0.405269641990714	0.608921420685471	0.164385434173065	0.003	0.0044	0.0222	0.1626	0.0083	0.1699	0.2225	0.0098	0.0029	0.0097	0.0048	0.0132	0.0047	0.0065	0.0145	0.1139	0.1496	0.0052	0.0016	0.009	0.0207	0.0089	0.0068	0.0112	0.0071	0.0025
17	rs236814	15468470	0.76	0.684441169424083	0.83	0.405269641990714	0.607262033008693	0.162630296000759	0.0029	0.0044	0.0222	0.1626	0.0083	0.1699	0.2228	0.0098	0.0029	0.0098	0.0047	0.0133	0.0047	0.0064	0.0145	0.1138	0.1498	0.0052	0.0016	0.0088	0.0205	0.0088	0.0068	0.0113	0.0072	0.0025
17	rs2856159	15483611	0.76	0.684441169424083	0.81	0.49521423796015	0.588738080116161	0.0708766457271976	0.0025	0.0041	0.023	0.1631	0.0084	0.1694	0.2238	0.0104	0.0026	0.0098	0.0047	0.0135	0.0044	0.0065	0.0147	0.1121	0.15	0.0045	0.0013	0.0088	0.0208	0.0088	0.007	0.0113	0.0078	0.0023
17	rs949426	15490151	0.75	0.750298972197586	0.81	0.49521423796015	0.678367869366242	0.0583060569503148	0.0023	0.0042	0.0232	0.1631	0.009	0.1692	0.2236	0.0108	0.0025	0.0098	0.0049	0.0133	0.0041	0.0064	0.0151	0.1113	0.1494	0.0044	0.0014	0.0089	0.0209	0.0088	0.007	0.0116	0.0082	0.002
17	rs149448001	15490739	0.75	0.750298972197586	0.79	0.597486775499064	0.685798139814032	0.0484702906443168	0.0023	0.0042	0.0232	0.1631	0.009	0.1692	0.2237	0.0109	0.0025	0.0099	0.005	0.0133	0.0041	0.0064	0.0151	0.1112	0.1494	0.0044	0.0014	0.0089	0.0209	0.0088	0.007	0.0116	0.0083	0.002
17	rs2856229	15495266	0.75	0.750298972197586	0.79	0.597486775499064	0.673434558353072	0.0538865848124966	0.002	0.0041	0.0233	0.1642	0.0093	0.1686	0.2237	0.0112	0.0023	0.0101	0.0053	0.0129	0.0039	0.0066	0.0152	0.1107	0.15	0.0038	0.0013	0.0086	0.0206	0.0088	0.0071	0.0114	0.0086	0.0017
17	rs77119354	15495401	0.75	0.750298972197586	0.79	0.597486775499064	0.648940677572544	0.0465631767339599	0.002	0.0041	0.0233	0.1643	0.0094	0.1684	0.2233	0.0112	0.0023	0.0101	0.0053	0.0129	0.0038	0.0066	0.0152	0.1107	0.1504	0.0038	0.0013	0.0086	0.0206	0.0089	0.0071	0.0114	0.0086	0.0018
17	rs79385100	15496727	0.75	0.750298972197586	0.77	0.712611004068267	0.647872670374507	0.041046344365315	0.0019	0.004	0.0237	0.1642	0.0096	0.1677	0.223	0.0113	0.0023	0.0102	0.0055	0.013	0.0036	0.0066	0.0154	0.1107	0.1496	0.0038	0.0014	0.0087	0.0209	0.0091	0.0072	0.0115	0.0088	0.0017
17	rs8078150	15496730	0.75	0.750298972197586	0.77	0.712611004068267	0.654864734561233	0.0435364726885953	0.0019	0.004	0.0237	0.1642	0.0096	0.1673	0.2231	0.0112	0.0023	0.0102	0.0058	0.013	0.0036	0.0065	0.0156	0.1107	0.1496	0.0039	0.0014	0.0087	0.0208	0.0091	0.0072	0.0115	0.0089	0.0017
17	rs11870747	15499045	0.75	0.750298972197586	0.77	0.712611004068267	0.583097117562879	0.0337707680328617	0.0018	0.0039	0.0237	0.1646	0.0097	0.167	0.2227	0.0114	0.0022	0.0102	0.0059	0.013	0.0035	0.0066	0.0155	0.1105	0.1495	0.0036	0.0014	0.0088	0.0212	0.0093	0.0073	0.0114	0.009	0.0016
17	rs4792630	15510011	0.75	0.750298972197586	0.77	0.712611004068267	0.39862338775068	0.045505279576202	0.002	0.0037	0.0242	0.1655	0.0099	0.1639	0.2189	0.0116	0.0021	0.0107	0.0061	0.0128	0.0036	0.0069	0.0152	0.1134	0.1483	0.0033	0.0016	0.0091	0.0221	0.0099	0.0076	0.0115	0.0097	0.0016
17	rs62070406	15517237	0.76	0.684441169424083	0.78	0.653412240020304	0.2770013670388	0.0452716521460771	0.0022	0.0036	0.0246	0.1639	0.0098	0.1631	0.2174	0.012	0.0021	0.0105	0.0061	0.013	0.0037	0.0068	0.0155	0.1146	0.1479	0.0032	0.0021	0.0093	0.0222	0.0103	0.008	0.0119	0.0098	0.0017
17	rs200934978	15517284	0.76	0.684441169424083	0.78	0.653412240020304	0.293304022739089	0.0395509206262521	0.0022	0.0036	0.0249	0.1643	0.0098	0.1628	0.2173	0.012	0.0021	0.0105	0.0061	0.013	0.0037	0.0068	0.0155	0.1146	0.148	0.0032	0.0021	0.0093	0.0219	0.0103	0.008	0.0119	0.0098	0.0017
17	rs58071439	15524056	0.76	0.684441169424083	0.78	0.653412240020304	0.200227794664097	0.0131939373645986	0.0021	0.0034	0.0253	0.1623	0.0097	0.1622	0.2163	0.0121	0.0021	0.0105	0.006	0.0135	0.0035	0.0068	0.0154	0.1145	0.1489	0.0032	0.0022	0.0097	0.0226	0.0104	0.0083	0.0125	0.0099	0.0018
17	rs4792636	15529969	0.76	0.684441169424083	0.78	0.653412240020304	0.133919819563139	0.00592821789984077	0.0021	0.0033	0.0254	0.1611	0.0092	0.1629	0.2154	0.0123	0.0022	0.0103	0.0056	0.0139	0.0033	0.0069	0.0156	0.1154	0.1484	0.0033	0.0022	0.0098	0.0227	0.0107	0.0083	0.0133	0.0098	0.0017
17	rs62070417	15531942	0.76	0.684441169424083	0.79	0.597486775499064	0.117358782789794	0.00621101857876926	0.0021	0.0033	0.0255	0.161	0.0091	0.1628	0.2159	0.0122	0.0022	0.0103	0.0056	0.0139	0.0033	0.0069	0.0157	0.1156	0.148	0.0029	0.0022	0.0098	0.0228	0.0108	0.0083	0.0133	0.0098	0.0017
17	rs3174720	15532147	0.76	0.684441169424083	0.8	0.544775224122235	0.118585645751516	0.00548610554891248	0.0021	0.0033	0.0255	0.161	0.0091	0.1627	0.2159	0.0122	0.0022	0.0103	0.0056	0.0139	0.0033	0.0069	0.0157	0.1156	0.1479	0.0029	0.0022	0.0098	0.0228	0.0108	0.0083	0.0133	0.0098	0.0017
17	Affx-52330941	15546132	0.76	0.684441169424083	0.81	0.49521423796015	0.119302531683859	0.00650078875913934	0.0021	0.0033	0.0254	0.1609	0.0091	0.1628	0.2168	0.0121	0.0022	0.0103	0.0056	0.014	0.0033	0.007	0.0157	0.1157	0.147	0.0027	0.0022	0.0098	0.0229	0.0109	0.0084	0.0133	0.0098	0.0017
17	rs146022728	15548982	0.76	0.684441169424083	0.81	0.49521423796015	0.120455049590779	0.00682064294683829	0.0021	0.0033	0.0254	0.1609	0.0091	0.1628	0.2169	0.0121	0.0022	0.0103	0.0056	0.014	0.0033	0.007	0.0157	0.1157	0.1469	0.0026	0.0022	0.0098	0.023	0.0109	0.0084	0.0133	0.0098	0.0017
17	rs8066692	15554278	0.76	0.684441169424083	0.81	0.49521423796015	0.123160850959645	0.00675142240247479	0.002	0.0033	0.0254	0.1609	0.0091	0.1628	0.2171	0.012	0.0022	0.0103	0.0056	0.014	0.0033	0.007	0.0158	0.1158	0.1466	0.0026	0.0022	0.0098	0.023	0.011	0.0084	0.0133	0.0099	0.0017
17	rs61741220	15554456	0.76	0.684441169424083	0.81	0.49521423796015	0.131011576462426	0.00693683509615625	0.002	0.0033	0.0254	0.1611	0.0091	0.1628	0.2171	0.012	0.0022	0.0103	0.0056	0.014	0.0033	0.007	0.0158	0.1158	0.1466	0.0026	0.0022	0.0098	0.023	0.011	0.0084	0.0131	0.0099	0.0017
17	rs2074890	15554561	0.76	0.684441169424083	0.81	0.49521423796015	0.135745387551594	0.00712488612769719	0.002	0.0033	0.0254	0.1612	0.0091	0.1628	0.2171	0.012	0.0022	0.0103	0.0056	0.014	0.0033	0.007	0.0158	0.1158	0.1466	0.0026	0.0022	0.0098	0.023	0.011	0.0084	0.013	0.0099	0.0017
17	rs117887711	15562295	0.76	0.684441169424083	0.81	0.49521423796015	0.137523201988838	0.00550674632388505	0.0021	0.0032	0.0255	0.1609	0.0091	0.1625	0.217	0.012	0.0022	0.0102	0.0056	0.0139	0.0033	0.007	0.0159	0.1158	0.1467	0.0025	0.0023	0.0099	0.023	0.0111	0.0084	0.0131	0.0099	0.0018
17	rs73272121	15563361	0.76	0.684441169424083	0.81	0.49521423796015	0.136087392827292	0.00571542089680884	0.0021	0.0032	0.0255	0.1609	0.0091	0.1625	0.217	0.012	0.0022	0.0102	0.0055	0.0139	0.0033	0.007	0.0159	0.1158	0.1467	0.0025	0.0023	0.0099	0.023	0.0111	0.0084	0.0131	0.0099	0.0018
17	rs1563011	15565952	0.76	0.684441169424083	0.81	0.49521423796015	0.134382537291974	0.00488603483564525	0.0021	0.0032	0.0255	0.1607	0.009	0.1624	0.217	0.0121	0.0023	0.0102	0.0055	0.0139	0.0033	0.007	0.016	0.1158	0.1468	0.0025	0.0023	0.0099	0.023	0.0112	0.0084	0.0131	0.0099	0.0018
17	rs1503130	15566579	0.76	0.684441169424083	0.82	0.448736318624531	0.134166482770299	0.0036461613780984	0.0021	0.0032	0.0255	0.1605	0.009	0.1623	0.2171	0.0121	0.0023	0.0102	0.0055	0.0139	0.0033	0.007	0.016	0.1159	0.1469	0.0024	0.0023	0.0099	0.0231	0.0112	0.0084	0.0132	0.0099	0.0018
17	rs117397889	15567830	0.76	0.684441169424083	0.82	0.448736318624531	0.146523381570954	0.00149111248894585	0.0021	0.0032	0.0254	0.1599	0.009	0.1622	0.2175	0.012	0.0022	0.0101	0.0055	0.0138	0.0032	0.007	0.016	0.116	0.1468	0.0024	0.0023	0.0099	0.0232	0.0113	0.0084	0.0132	0.01	0.0018
17	rs56201971	15574117	0.77	0.622422290089237	0.83	0.405269641990714	0.11568812128422	0.00163644324845074	0.0023	0.0035	0.0252	0.1561	0.0087	0.1621	0.2197	0.012	0.0022	0.01	0.0054	0.0136	0.0029	0.0072	0.0162	0.1171	0.1463	0.0023	0.0025	0.0097	0.024	0.0115	0.0084	0.0134	0.0105	0.002
17	rs189280	15580374	0.77	0.622422290089237	0.83	0.405269641990714	0.106185511030255	0.00161521864629921	0.0023	0.0035	0.0252	0.1556	0.0086	0.162	0.2199	0.012	0.0022	0.01	0.0055	0.0136	0.0029	0.0073	0.0162	0.1173	0.1463	0.0023	0.0025	0.0097	0.0241	0.0116	0.0084	0.0134	0.0105	0.002
17	rs10221188	15587575	0.77	0.622422290089237	0.83	0.405269641990714	0.0978423803494685	0.00149111248894585	0.0023	0.0036	0.0253	0.1549	0.0086	0.1618	0.2202	0.0119	0.0022	0.01	0.0055	0.0137	0.0029	0.0072	0.0162	0.1175	0.1462	0.0024	0.0025	0.0096	0.0242	0.0116	0.0084	0.0135	0.0105	0.002
17	rs17776733	15592762	0.76	0.684441169424083	0.83	0.405269641990714	0.0952972476917756	0.001647113599016	0.0023	0.0036	0.0253	0.1544	0.0086	0.1615	0.2207	0.0119	0.0022	0.0102	0.0055	0.0137	0.0029	0.0072	0.0163	0.1176	0.1462	0.0025	0.0025	0.0096	0.0241	0.0116	0.0083	0.0136	0.0105	0.002
17	rs117200551	15601963	0.77	0.622422290089237	0.82	0.448736318624531	0.102928213334878	0.00269759498794566	0.0023	0.0036	0.0253	0.1541	0.0086	0.1614	0.2209	0.0119	0.0022	0.0103	0.0055	0.0137	0.003	0.0071	0.0165	0.1176	0.1461	0.0025	0.0024	0.0096	0.0241	0.0116	0.0083	0.0136	0.0105	0.002
17	rs55748835	15607282	0.77	0.622422290089237	0.82	0.448736318624531	0.10522562097957	0.00383076358338138	0.0023	0.0036	0.0253	0.1538	0.0086	0.1614	0.221	0.0119	0.0022	0.0104	0.0055	0.0136	0.003	0.0072	0.0167	0.1176	0.146	0.0025	0.0024	0.0096	0.0242	0.0116	0.0083	0.0136	0.0106	0.002
17	rs3760299	15611495	0.77	0.622422290089237	0.82	0.448736318624531	0.117046188983006	0.0036461613780984	0.0023	0.0036	0.0253	0.1536	0.0086	0.1611	0.2211	0.012	0.0023	0.0104	0.0055	0.0137	0.003	0.0072	0.0167	0.1176	0.1459	0.0025	0.0024	0.0097	0.0242	0.0115	0.0084	0.0135	0.0106	0.002
17	rs9905520	15621217	0.77	0.622422290089237	0.82	0.448736318624531	0.12042615409792	0.00882970978596769	0.0023	0.0036	0.025	0.1533	0.0086	0.1608	0.2214	0.0122	0.0023	0.0105	0.0054	0.0135	0.003	0.007	0.0168	0.1185	0.1456	0.0025	0.0024	0.0097	0.0243	0.0115	0.0084	0.0135	0.0104	0.0022
17	rs62072378	15641109	0.78	0.56417027826485	0.82	0.448736318624531	0.189516037892239	0.0156014283986724	0.0022	0.0036	0.0257	0.148	0.0077	0.1655	0.2215	0.0121	0.0026	0.01	0.0046	0.0136	0.0029	0.0067	0.0163	0.1181	0.1481	0.0029	0.0028	0.0097	0.025	0.0115	0.0077	0.0131	0.0099	0.0025
17	rs11650318	15644506	0.78	0.56417027826485	0.82	0.448736318624531	0.174889101414444	0.00726765541753995	0.0022	0.0036	0.0258	0.1475	0.0076	0.166	0.2214	0.0121	0.0026	0.01	0.0045	0.0136	0.0029	0.0068	0.0163	0.1181	0.1483	0.003	0.0029	0.0097	0.0251	0.0116	0.0077	0.0131	0.0099	0.0026
17	rs17855672	15645289	0.78	0.56417027826485	0.82	0.448736318624531	0.185907953686545	0.00760655170616494	0.0022	0.0036	0.0261	0.1475	0.0074	0.1658	0.2213	0.0121	0.0026	0.01	0.0045	0.0136	0.0029	0.0068	0.0162	0.1185	0.1483	0.003	0.0029	0.0097	0.0252	0.0115	0.0075	0.0131	0.0099	0.0026
17	rs75299246	15650737	0.78	0.56417027826485	0.82	0.448736318624531	0.196619891405822	0.0046752885934446	0.0022	0.0036	0.0262	0.1472	0.0074	0.1656	0.2214	0.012	0.0026	0.01	0.0045	0.0135	0.0029	0.0067	0.0166	0.1186	0.1483	0.003	0.0029	0.0097	0.0253	0.0114	0.0075	0.0133	0.0098	0.0026
17	rs75884461	15666775	0.78	0.56417027826485	0.82	0.448736318624531	0.197508695973353	0.00298659344036659	0.0023	0.0037	0.0263	0.147	0.0073	0.1656	0.2215	0.012	0.0026	0.01	0.0045	0.0134	0.0029	0.0067	0.0166	0.1186	0.1482	0.003	0.003	0.0097	0.0254	0.0115	0.0075	0.0135	0.0097	0.0026
17	rs62072426	15673812	0.79	0.509607847349147	0.82	0.448736318624531	0.164015232706225	0.00425069850254031	0.0022	0.0036	0.0265	0.1462	0.0069	0.1664	0.2217	0.0111	0.0026	0.0097	0.0041	0.0132	0.0028	0.0065	0.0169	0.1192	0.1492	0.0031	0.003	0.0097	0.0257	0.0118	0.0073	0.0137	0.0091	0.0025
17	rs2875227	15677373	0.79	0.509607847349147	0.82	0.448736318624531	0.110819053376275	0.00672843135079325	0.0022	0.0035	0.0263	0.1448	0.0065	0.1673	0.2232	0.0108	0.0025	0.0093	0.004	0.0135	0.0033	0.0062	0.0171	0.1199	0.1489	0.0032	0.003	0.0097	0.026	0.012	0.0073	0.0136	0.0085	0.0025
17	rs11651162	15685167	0.79	0.509607847349147	0.82	0.448736318624531	0.122605072544055	0.00588532865155103	0.002	0.0035	0.0265	0.1436	0.0063	0.1681	0.2242	0.0106	0.0024	0.0093	0.0038	0.0136	0.003	0.006	0.0172	0.1207	0.15	0.0031	0.0029	0.0093	0.0259	0.012	0.0069	0.0135	0.0082	0.0024
17	rs1542132	15685788	0.79	0.509607847349147	0.81	0.49521423796015	0.106774776601504	0.00502273721577215	0.002	0.0035	0.0259	0.1436	0.0064	0.1683	0.224	0.0106	0.0024	0.0094	0.0038	0.0136	0.003	0.006	0.0171	0.1208	0.1502	0.0031	0.0029	0.0093	0.0259	0.0122	0.0069	0.0136	0.0083	0.0024
17	rs66688787	15686884	0.79	0.509607847349147	0.81	0.49521423796015	0.107204604661319	0.00398547738680075	0.002	0.0035	0.0258	0.1435	0.0064	0.169	0.2255	0.0106	0.0023	0.0094	0.0038	0.0137	0.0029	0.0059	0.0168	0.1207	0.1499	0.0029	0.0028	0.0092	0.0255	0.012	0.0068	0.0136	0.0083	0.0024
17	Affx-13585463	15688159	0.79	0.509607847349147	0.81	0.49521423796015	0.107824359154225	0.00409046030590533	0.002	0.0035	0.0258	0.1434	0.0064	0.1691	0.2256	0.0106	0.0023	0.0093	0.0038	0.0136	0.0029	0.0059	0.0168	0.1207	0.15	0.0028	0.0028	0.0092	0.0255	0.012	0.0068	0.0136	0.0083	0.0024
17	rs562979	15705733	0.79	0.509607847349147	0.81	0.49521423796015	0.114535801584609	0.00629943630787076	0.0021	0.0035	0.0254	0.1417	0.0063	0.1709	0.2263	0.0106	0.0024	0.0092	0.0037	0.0131	0.0027	0.006	0.0169	0.1207	0.151	0.0027	0.0027	0.0089	0.026	0.0118	0.0065	0.0138	0.0078	0.0023
17	rs6502474	15717546	0.79	0.509607847349147	0.81	0.49521423796015	0.10398057354665	0.011257299455546	0.0022	0.0035	0.0253	0.1418	0.0059	0.171	0.2268	0.0106	0.0024	0.009	0.0036	0.0131	0.0026	0.0059	0.0171	0.1201	0.1522	0.0027	0.0027	0.0089	0.0263	0.0117	0.0064	0.0139	0.0075	0.0023
17	rs112427653	15734616	0.79	0.509607847349147	0.81	0.49521423796015	0.0687737117499539	0.0111377005746952	0.0021	0.0034	0.025	0.1416	0.0058	0.1712	0.2268	0.0105	0.0023	0.0089	0.0035	0.0129	0.0025	0.0058	0.0171	0.1206	0.1525	0.0026	0.0026	0.0087	0.0261	0.0131	0.0063	0.0139	0.0072	0.0021
17	rs117343741	15751356	0.79	0.509607847349147	0.81	0.49521423796015	0.0608046489855794	0.0144914406697681	0.0021	0.0034	0.0248	0.1416	0.0057	0.1713	0.2268	0.0105	0.0023	0.0087	0.0035	0.0128	0.0024	0.0057	0.0172	0.121	0.1528	0.0026	0.0025	0.0085	0.026	0.0139	0.0061	0.0139	0.0071	0.002
17	rs116965022	15764366	0.79	0.509607847349147	0.81	0.49521423796015	0.041947424074389	0.0140521706072025	0.0021	0.0034	0.0247	0.1416	0.0056	0.1713	0.2268	0.0105	0.0022	0.0087	0.0034	0.0128	0.0024	0.0057	0.0173	0.1213	0.1529	0.0026	0.0021	0.0085	0.026	0.0143	0.0061	0.014	0.0071	0.0019
17	rs34812236	15784977	0.79	0.509607847349147	0.81	0.49521423796015	0.0457747240126961	0.0185534930673427	0.0021	0.0034	0.0248	0.1416	0.0056	0.1711	0.2267	0.0105	0.0021	0.0087	0.0033	0.0129	0.0024	0.0057	0.0174	0.1217	0.1529	0.0026	0.0021	0.0084	0.0258	0.0148	0.0061	0.014	0.007	0.0019
17	rs9903817	15786573	0.79	0.509607847349147	0.8	0.544775224122235	0.0468497784543252	0.0216719102217646	0.0021	0.0034	0.0249	0.1416	0.0056	0.1711	0.2267	0.0105	0.0021	0.0087	0.0033	0.0129	0.0023	0.0057	0.0174	0.1217	0.1529	0.0026	0.0021	0.0084	0.0258	0.0148	0.0061	0.014	0.007	0.0019
17	rs11658370	15789202	0.79	0.509607847349147	0.8	0.544775224122235	0.0429309875307107	0.0207279886124778	0.002	0.0034	0.0248	0.1418	0.0057	0.1711	0.2267	0.0102	0.0021	0.0087	0.0033	0.0129	0.0023	0.0057	0.0174	0.1216	0.1528	0.0026	0.0021	0.0084	0.0258	0.0149	0.0061	0.014	0.007	0.0019
17	rs12935927	15793443	0.79	0.509607847349147	0.8	0.544775224122235	0.0389925804239684	0.01948795674029	0.002	0.0034	0.0248	0.1419	0.0057	0.1712	0.2267	0.0102	0.0021	0.0087	0.0033	0.0132	0.0023	0.0057	0.0174	0.1214	0.1528	0.0026	0.0021	0.0084	0.0256	0.0149	0.0061	0.014	0.007	0.0019
17	rs72821720	15797186	0.79	0.509607847349147	0.8	0.544775224122235	0.0490347792385759	0.0165332135525662	0.0018	0.0033	0.025	0.1418	0.0057	0.172	0.2266	0.0102	0.002	0.0088	0.0033	0.0132	0.0023	0.0057	0.0174	0.1216	0.1527	0.0022	0.002	0.0084	0.0256	0.015	0.0061	0.014	0.007	0.0017
17	rs12945204	15799536	0.79	0.509607847349147	0.8	0.544775224122235	0.0683487840003545	0.0162436632140094	0.0015	0.0032	0.0251	0.1416	0.0057	0.1728	0.2265	0.0103	0.0019	0.0088	0.0033	0.0132	0.0023	0.0057	0.0175	0.1218	0.1526	0.0019	0.002	0.0084	0.0256	0.0151	0.006	0.014	0.007	0.0015
17	rs859255	15818291	0.79	0.509607847349147	0.8	0.544775224122235	0.0620281731147233	0.0137852112631742	0.0015	0.003	0.0252	0.1413	0.0057	0.1731	0.2265	0.0102	0.0018	0.0088	0.0034	0.0131	0.0023	0.0057	0.0175	0.1217	0.1527	0.0019	0.002	0.0084	0.0255	0.0151	0.006	0.0144	0.007	0.0015
17	rs1759084	15821374	0.79	0.509607847349147	0.79	0.597486775499064	0.061725503581121	0.0140857206986194	0.0015	0.003	0.0251	0.1413	0.0057	0.1733	0.2267	0.0101	0.0018	0.0088	0.0033	0.0131	0.0022	0.0057	0.0175	0.1216	0.1528	0.0019	0.002	0.0083	0.0255	0.0151	0.006	0.0144	0.007	0.0015
17	rs859267	15826021	0.79	0.509607847349147	0.79	0.597486775499064	0.0623508307502912	0.0165695849546339	0.0015	0.003	0.0251	0.1411	0.0057	0.1739	0.2273	0.0099	0.0018	0.0088	0.0033	0.0131	0.0022	0.0056	0.0176	0.1213	0.153	0.002	0.002	0.0083	0.0254	0.015	0.006	0.0143	0.007	0.0015
17	rs117746119	15832406	0.8	0.458652199356866	0.79	0.597486775499064	0.0636139847938236	0.0179051556398911	0.0014	0.0029	0.0251	0.1411	0.0057	0.1742	0.2275	0.0097	0.0017	0.0087	0.0033	0.0131	0.0022	0.0056	0.0176	0.1212	0.1531	0.002	0.0019	0.0082	0.0253	0.015	0.006	0.0143	0.007	0.0015
17	rs9907878	15834536	0.8	0.458652199356866	0.79	0.597486775499064	0.062464973659788	0.0178296231848064	0.0014	0.0029	0.0251	0.1416	0.0057	0.1742	0.2276	0.0096	0.0017	0.0087	0.0033	0.013	0.0022	0.0056	0.0176	0.1211	0.1531	0.002	0.0019	0.0082	0.0253	0.0149	0.006	0.0142	0.007	0.0015
17	rs758857	15854257	0.8	0.458652199356866	0.79	0.597486775499064	0.0963505034103439	0.0300379713805366	0.0014	0.0029	0.0252	0.1408	0.0057	0.1757	0.2282	0.0092	0.0018	0.0086	0.0031	0.0127	0.0022	0.0054	0.018	0.1215	0.1536	0.002	0.0018	0.0077	0.0249	0.0146	0.0057	0.0142	0.0069	0.0015
17	rs79990008	15856887	0.8	0.458652199356866	0.79	0.597486775499064	0.0956976299207381	0.0269680397768315	0.0014	0.0029	0.0252	0.1408	0.0057	0.1758	0.2283	0.0092	0.0018	0.0086	0.0031	0.0126	0.0021	0.0054	0.0181	0.1216	0.1537	0.002	0.0018	0.0076	0.0249	0.0146	0.0057	0.0142	0.0069	0.0015
17	rs78804732	15876021	0.8	0.458652199356866	0.79	0.597486775499064	0.357241830218246	0.113335520158137	0.0015	0.0032	0.0248	0.1416	0.0042	0.1801	0.2341	0.0063	0.0017	0.0077	0.0023	0.0109	0.002	0.0041	0.019	0.1258	0.1564	0.0023	0.0011	0.0057	0.0241	0.0122	0.0045	0.0129	0.0052	0.0019
17	rs10491104	15884561	0.8	0.458652199356866	0.79	0.597486775499064	0.401958382393094	0.139142797431966	0.0015	0.0032	0.0248	0.1416	0.0042	0.1804	0.2344	0.0061	0.0017	0.0077	0.0023	0.0109	0.002	0.0041	0.0191	0.126	0.1565	0.0023	0.0011	0.0057	0.0241	0.0121	0.0045	0.0129	0.0051	0.0019
17	rs56060666	15885625	0.8	0.458652199356866	0.79	0.597486775499064	0.402638395382738	0.140433289847481	0.0015	0.0032	0.0248	0.1416	0.0042	0.1804	0.2344	0.0061	0.0017	0.0077	0.0023	0.0109	0.002	0.0041	0.0191	0.126	0.1565	0.0023	0.0011	0.0057	0.0241	0.0121	0.0045	0.0129	0.0051	0.0019
17	rs62073578	15887367	0.8	0.458652199356866	0.79	0.597486775499064	0.405364218026426	0.143120227883064	0.0015	0.0032	0.0248	0.1416	0.0042	0.1804	0.2344	0.0061	0.0017	0.0077	0.0023	0.0109	0.002	0.0041	0.0191	0.126	0.1565	0.0023	0.0011	0.0057	0.0241	0.0121	0.0045	0.0129	0.0051	0.0019
17	rs75531820	15888063	0.8	0.458652199356866	0.79	0.597486775499064	0.406958541732141	0.144703912858457	0.0015	0.0032	0.0248	0.1416	0.0042	0.1804	0.2345	0.0061	0.0017	0.0077	0.0023	0.0109	0.002	0.0041	0.0191	0.126	0.1565	0.0023	0.0011	0.0057	0.0241	0.0121	0.0045	0.0129	0.0051	0.0019
17	rs77283385	15894551	0.8	0.458652199356866	0.79	0.597486775499064	0.41872665462588	0.14817249413562	0.0015	0.0032	0.0248	0.1416	0.0042	0.1803	0.2346	0.0061	0.0017	0.0077	0.0023	0.0109	0.002	0.004	0.0191	0.126	0.1565	0.0023	0.0011	0.0056	0.0241	0.012	0.0045	0.0129	0.0051	0.0019
17	rs74503177	15901486	0.8	0.458652199356866	0.79	0.597486775499064	0.4411007647848	0.15663600949477	0.0015	0.0032	0.0248	0.1415	0.0042	0.1803	0.2348	0.0061	0.0017	0.0077	0.0023	0.0109	0.002	0.004	0.0192	0.1259	0.1565	0.0023	0.0011	0.0056	0.024	0.012	0.0045	0.0129	0.0051	0.0019
17	rs62073581	15904602	0.8	0.458652199356866	0.8	0.544775224122235	0.452563603233581	0.15663600949477	0.0015	0.0032	0.0249	0.1415	0.0042	0.1803	0.2349	0.0061	0.0017	0.0077	0.0023	0.0109	0.0019	0.0039	0.0193	0.1259	0.1566	0.0023	0.0011	0.0056	0.024	0.012	0.0045	0.0128	0.0051	0.0019
17	rs112911249	15907467	0.8	0.458652199356866	0.8	0.544775224122235	0.499722898442719	0.159913326398094	0.0015	0.0033	0.0249	0.1414	0.0042	0.1802	0.2353	0.0061	0.0018	0.0077	0.0023	0.0109	0.0019	0.0038	0.0194	0.1258	0.1566	0.0023	0.0011	0.0056	0.024	0.0119	0.0045	0.0128	0.0051	0.0019
17	rs59749475	15915914	0.8	0.458652199356866	0.8	0.544775224122235	0.496010126733551	0.190663228592348	0.0016	0.0034	0.0247	0.1426	0.0041	0.1808	0.2347	0.0059	0.0018	0.0076	0.0022	0.011	0.0019	0.0037	0.0194	0.1257	0.1563	0.0023	0.001	0.0055	0.0236	0.0118	0.0044	0.0128	0.0051	0.0019
17	rs11078324	15928222	0.8	0.458652199356866	0.78	0.653412240020304	0.534123949009071	0.254767063541176	0.0016	0.0034	0.0248	0.1428	0.0041	0.1809	0.2347	0.0059	0.0018	0.0076	0.0022	0.0109	0.0019	0.0037	0.0195	0.1257	0.1561	0.0023	0.001	0.0055	0.0236	0.0119	0.0044	0.0128	0.0052	0.0019
17	rs2301652	15928584	0.8	0.458652199356866	0.78	0.653412240020304	0.511833333639893	0.265579407875778	0.0016	0.0034	0.0248	0.1431	0.0041	0.181	0.2348	0.0059	0.0018	0.0076	0.0022	0.0109	0.0019	0.0037	0.0193	0.1255	0.156	0.0023	0.001	0.0055	0.0237	0.0119	0.0045	0.0128	0.0052	0.0019
17	rs72821769	15931693	0.81	0.411214762386647	0.78	0.653412240020304	0.51445105232439	0.290556551205595	0.0016	0.0034	0.0247	0.1431	0.0042	0.1811	0.235	0.0059	0.0018	0.0076	0.0022	0.0109	0.0018	0.0037	0.0192	0.1256	0.156	0.0023	0.001	0.0055	0.0236	0.0119	0.0045	0.0127	0.0052	0.0019
17	rs112673653	15943490	0.81	0.411214762386647	0.78	0.653412240020304	0.534970255764248	0.296936699435065	0.0016	0.0034	0.0247	0.143	0.0042	0.1811	0.2354	0.0059	0.0018	0.0076	0.0022	0.0108	0.0017	0.0037	0.0191	0.1258	0.156	0.0023	0.001	0.0055	0.0234	0.0119	0.0045	0.0125	0.0052	0.0019
17	rs116847886	15948768	0.81	0.411214762386647	0.78	0.653412240020304	0.54721414200697	0.295396910593623	0.0016	0.0035	0.0247	0.1428	0.0043	0.1819	0.2353	0.0058	0.0017	0.0076	0.0022	0.0107	0.0016	0.0037	0.019	0.1258	0.1561	0.0023	0.001	0.0055	0.0232	0.0119	0.0045	0.0125	0.0052	0.0019
17	rs71358386	15951154	0.81	0.411214762386647	0.78	0.653412240020304	0.550906190982817	0.308021951719163	0.0016	0.0035	0.0247	0.1428	0.0043	0.1819	0.2353	0.0058	0.0017	0.0076	0.0022	0.0107	0.0016	0.0037	0.019	0.1258	0.1561	0.0023	0.001	0.0055	0.0232	0.0119	0.0045	0.0124	0.0052	0.0019
17	rs4792718	15954692	0.81	0.411214762386647	0.77	0.712611004068267	0.559388994842804	0.309701196533519	0.0016	0.0035	0.0247	0.1428	0.0043	0.1819	0.2353	0.0058	0.0017	0.0076	0.0022	0.0107	0.0016	0.0037	0.019	0.1258	0.1561	0.0023	0.001	0.0055	0.0232	0.0119	0.0045	0.0124	0.0052	0.0019
17	rs11657857	15959537	0.81	0.411214762386647	0.77	0.712611004068267	0.564053751936154	0.297766816158571	0.0016	0.0035	0.0247	0.1428	0.0043	0.1822	0.2353	0.0058	0.0017	0.0076	0.0022	0.0107	0.0015	0.0038	0.019	0.1258	0.1561	0.0023	0.001	0.0055	0.0232	0.0119	0.0045	0.0124	0.0052	0.0019
17	rs2157991	15961951	0.81	0.411214762386647	0.77	0.712611004068267	0.580929029858892	0.294805328227394	0.0016	0.0035	0.0245	0.1429	0.0043	0.1827	0.2352	0.0057	0.0017	0.0076	0.0022	0.0106	0.0015	0.0039	0.019	0.1259	0.1562	0.0023	9e-04	0.0055	0.0232	0.0119	0.0044	0.0124	0.0052	0.0019
17	rs118023219	15977214	0.81	0.411214762386647	0.77	0.712611004068267	0.588601856925985	0.294568795660129	0.0016	0.0035	0.0245	0.143	0.0043	0.1829	0.2352	0.0057	0.0017	0.0076	0.0022	0.0106	0.0014	0.0039	0.019	0.1258	0.1561	0.0023	9e-04	0.0055	0.0231	0.0118	0.0044	0.0124	0.0052	0.0019
17	rs118072442	15983458	0.81	0.411214762386647	0.77	0.712611004068267	0.614606712521874	0.310782146355077	0.0016	0.0035	0.0245	0.1431	0.0044	0.1832	0.2354	0.0057	0.0017	0.0076	0.0022	0.0104	0.0013	0.0039	0.0189	0.1258	0.156	0.0023	9e-04	0.0055	0.0231	0.0117	0.0045	0.0123	0.0052	0.0018
17	rs117525311	16003294	0.81	0.411214762386647	0.77	0.712611004068267	0.619060876698589	0.319227557082015	0.0016	0.0034	0.0245	0.1431	0.0045	0.1834	0.2355	0.0058	0.0017	0.0076	0.0022	0.0104	0.0013	0.0039	0.0189	0.1258	0.1559	0.0023	9e-04	0.0055	0.0231	0.0117	0.0045	0.0123	0.0051	0.0018
17	rs7225951	16016809	0.81	0.411214762386647	0.77	0.712611004068267	0.648727012260057	0.365321099287095	0.0016	0.0035	0.0243	0.1433	0.0047	0.1842	0.2358	0.0058	0.0016	0.0076	0.0022	0.0102	0.0011	0.004	0.0188	0.1256	0.1558	0.0023	8e-04	0.0055	0.0232	0.0115	0.0045	0.0122	0.0049	0.0018
17	rs35622628	16020028	0.81	0.411214762386647	0.77	0.712611004068267	0.649083138853132	0.362678977162709	0.0016	0.0035	0.0243	0.1433	0.0047	0.1842	0.2358	0.0058	0.0016	0.0076	0.0022	0.0102	0.0011	0.004	0.0188	0.1256	0.1558	0.0023	8e-04	0.0055	0.0232	0.0115	0.0045	0.0122	0.0049	0.0018
17	rs76010143	16022883	0.81	0.411214762386647	0.71	1.13941950935302	0.629487809121307	0.349923911982725	0.0016	0.0035	0.0242	0.1434	0.0047	0.184	0.2358	0.0058	0.0016	0.0076	0.0023	0.0101	0.0011	0.0041	0.0188	0.1255	0.1559	0.0023	8e-04	0.0055	0.0232	0.0115	0.0046	0.0121	0.0049	0.0018
17	rs11658564	16023587	0.81	0.411214762386647	0.71	1.13941950935302	0.613009606045687	0.345825384522591	0.0016	0.0035	0.0242	0.1434	0.0047	0.184	0.2359	0.0057	0.0016	0.0076	0.0023	0.0101	0.0011	0.0042	0.0187	0.1256	0.1559	0.0023	8e-04	0.0055	0.0231	0.0115	0.0046	0.0122	0.0049	0.0018
17	rs11655773	16030299	0.81	0.411214762386647	0.7	1.22290318011101	0.670757063044405	0.266152358239991	0.0016	0.0031	0.0241	0.1432	0.0047	0.1838	0.2359	0.0057	0.0016	0.0076	0.0023	0.01	0.0011	0.0042	0.0194	0.1257	0.1558	0.0022	9e-04	0.0055	0.0231	0.0115	0.0045	0.0121	0.0049	0.0018
17	rs16959544	16058348	0.82	0.36720095628419	0.7	1.22290318011101	0.692311031471508	0.263748554311803	0.0016	0.0031	0.0241	0.1433	0.0047	0.1839	0.2361	0.0057	0.0016	0.0076	0.0023	0.01	0.0011	0.0042	0.0194	0.1257	0.1558	0.0022	9e-04	0.0055	0.0231	0.0112	0.0045	0.0121	0.0049	0.0018
17	rs178816	16092902	0.82	0.36720095628419	0.7	1.22290318011101	0.704458201180537	0.23072049778309	0.0017	0.0031	0.0241	0.1432	0.0047	0.1839	0.2361	0.0056	0.0016	0.0076	0.0024	0.01	0.0011	0.0042	0.0195	0.1257	0.1558	0.0022	9e-04	0.0054	0.0231	0.0111	0.0046	0.0121	0.005	0.0018
17	rs76874420	16095389	0.82	0.36720095628419	0.7	1.22290318011101	0.700251251620231	0.216301608967598	0.0017	0.0031	0.0241	0.1432	0.0047	0.1839	0.2361	0.0056	0.0016	0.0076	0.0024	0.01	0.0011	0.0042	0.0195	0.1257	0.1558	0.0021	9e-04	0.0054	0.0231	0.0111	0.0046	0.012	0.005	0.0018
17	rs112136983	16096278	0.82	0.36720095628419	0.7	1.22290318011101	0.694145448033893	0.223635747212116	0.0017	0.0031	0.0241	0.1432	0.0047	0.1839	0.2361	0.0056	0.0016	0.0076	0.0024	0.01	0.0011	0.0042	0.0195	0.1257	0.1558	0.0021	9e-04	0.0054	0.0231	0.0111	0.0046	0.012	0.005	0.0018
17	rs118038725	16110017	0.82	0.36720095628419	0.7	1.22290318011101	0.692311031471508	0.214159840419242	0.0017	0.0031	0.0241	0.1432	0.0047	0.1839	0.2362	0.0056	0.0016	0.0076	0.0024	0.01	0.0011	0.0042	0.0195	0.1257	0.1558	0.0021	9e-04	0.0054	0.0231	0.0111	0.0046	0.012	0.005	0.0018
17	rs12945855	16139149	0.82	0.36720095628419	0.7	1.22290318011101	0.722593388606863	0.197178827838367	0.0016	0.003	0.0242	0.1431	0.0047	0.1842	0.2367	0.0055	0.0015	0.0075	0.0024	0.0097	0.0011	0.0041	0.0194	0.126	0.1559	0.002	9e-04	0.0053	0.0232	0.0109	0.0046	0.0119	0.0051	0.0018
17	rs4791664	16151670	0.82	0.36720095628419	0.7	1.22290318011101	0.76513583654368	0.194273865754705	0.0016	0.003	0.0242	0.143	0.0046	0.1844	0.237	0.0054	0.0015	0.0075	0.0025	0.0096	0.0011	0.0041	0.0194	0.126	0.1559	0.0019	9e-04	0.0052	0.0232	0.0107	0.0046	0.0118	0.0052	0.0018
17	rs11650427	16158774	0.82	0.36720095628419	0.7	1.22290318011101	0.792633628506096	0.196659018326756	0.0016	0.003	0.0242	0.1429	0.0046	0.1844	0.2371	0.0054	0.0015	0.0075	0.0025	0.0095	0.0011	0.0041	0.0194	0.126	0.1559	0.0019	9e-04	0.0052	0.0233	0.0106	0.0047	0.0117	0.0053	0.0018
17	rs60374261	16177131	0.82	0.36720095628419	0.7	1.22290318011101	0.882667597220072	0.188815300640284	0.0016	0.0031	0.0243	0.1428	0.0046	0.1847	0.2377	0.0053	0.0015	0.0075	0.0025	0.0094	0.0011	0.0041	0.0194	0.1261	0.1559	0.0018	9e-04	0.0051	0.0233	0.0104	0.0044	0.0116	0.0054	0.0017
17	rs117055878	16197916	0.82	0.36720095628419	0.7	1.22290318011101	0.89771604510929	0.180878975749788	0.0016	0.0031	0.0243	0.1428	0.0046	0.1847	0.2378	0.0053	0.0015	0.0075	0.0025	0.0094	0.0011	0.0041	0.0194	0.1261	0.1559	0.0018	9e-04	0.0051	0.0234	0.0104	0.0044	0.0116	0.0054	0.0017
17	rs4792731	16201941	0.82	0.36720095628419	0.7	1.22290318011101	0.900508433238201	0.193653270935827	0.0016	0.0031	0.0243	0.1428	0.0046	0.1847	0.2378	0.0053	0.0015	0.0075	0.0025	0.0094	0.0011	0.0041	0.0194	0.1261	0.1559	0.0018	9e-04	0.0051	0.0234	0.0104	0.0044	0.0116	0.0054	0.0017
17	rs75331890	16206766	0.82	0.36720095628419	0.7	1.22290318011101	0.889851327674309	0.203032100180792	0.0016	0.0031	0.0243	0.1428	0.0046	0.1847	0.238	0.0053	0.0015	0.0075	0.0025	0.0094	0.0011	0.0041	0.0193	0.1261	0.1559	0.0018	9e-04	0.0051	0.0234	0.0104	0.0043	0.0116	0.0054	0.0016
17	rs11078338	16210192	0.82	0.36720095628419	0.7	1.22290318011101	0.886827907888378	0.220606109694163	0.0016	0.0031	0.0243	0.1428	0.0045	0.1848	0.2382	0.0053	0.0014	0.0075	0.0025	0.0094	0.0011	0.0041	0.0193	0.1261	0.1559	0.0018	9e-04	0.005	0.0234	0.0104	0.0043	0.0116	0.0054	0.0016
17	rs1005380	16219792	0.82	0.36720095628419	0.7	1.22290318011101	0.871046463380941	0.154146153780575	0.0016	0.0031	0.0243	0.1426	0.0046	0.1845	0.2382	0.0053	0.0014	0.0076	0.0026	0.0095	0.0011	0.0041	0.0193	0.1261	0.156	0.0018	9e-04	0.005	0.0232	0.0104	0.0043	0.0116	0.0055	0.0016
17	rs117527434	16223256	0.83	0.326509998324372	0.7	1.22290318011101	0.871775943986521	0.137398387147485	0.0016	0.0031	0.0244	0.1423	0.0046	0.1845	0.2383	0.0053	0.0014	0.0076	0.0027	0.0096	0.001	0.0041	0.0194	0.126	0.156	0.0018	8e-04	0.005	0.0231	0.0104	0.0043	0.0117	0.0056	0.0016
17	rs74255324	16234260	0.83	0.326509998324372	0.7	1.22290318011101	0.872181322579122	0.127370324927929	0.0015	0.003	0.0244	0.1417	0.0046	0.1844	0.2384	0.0053	0.0014	0.0077	0.0028	0.0097	0.001	0.0041	0.0195	0.1257	0.1561	0.0017	8e-04	0.005	0.023	0.0105	0.0043	0.0118	0.0058	0.0015
17	rs62074191	16244853	0.83	0.326509998324372	0.7	1.22290318011101	0.902893050258294	0.114103670437991	0.0012	0.003	0.0244	0.1414	0.0047	0.1837	0.239	0.0053	0.0013	0.0077	0.0029	0.0104	0.001	0.0041	0.0197	0.1251	0.1563	0.0017	8e-04	0.0049	0.0228	0.0103	0.0043	0.0122	0.0061	0.0014
17	rs3112524	16245778	0.83	0.326509998324372	0.7	1.22290318011101	0.900508433238201	0.114103670437991	0.0012	0.003	0.0244	0.1414	0.0047	0.1837	0.2391	0.0053	0.0013	0.0077	0.0029	0.0104	0.001	0.0041	0.0197	0.125	0.1563	0.0017	8e-04	0.0049	0.0228	0.0103	0.0043	0.0122	0.0061	0.0014
17	rs7477	16246016	0.83	0.326509998324372	0.71	1.13941950935302	0.933715326293646	0.116506062240943	0.0012	0.003	0.0246	0.1414	0.0046	0.1837	0.2391	0.0053	0.0013	0.0077	0.0028	0.0104	0.0011	0.0041	0.0197	0.125	0.1563	0.0017	8e-04	0.0049	0.0228	0.0103	0.0043	0.0122	0.006	0.0014
17	rs181387571	16249665	0.83	0.326509998324372	0.71	1.13941950935302	0.939730648483373	0.117541461267201	0.0012	0.003	0.0246	0.1414	0.0046	0.1837	0.239	0.0053	0.0013	0.0077	0.0028	0.0104	0.0011	0.0041	0.0197	0.1251	0.1563	0.0017	8e-04	0.0049	0.0228	0.0103	0.0043	0.0122	0.0061	0.0014
17	rs7223745	16269454	0.84	0.289034762536342	0.71	1.13941950935302	0.901330416229855	0.102217816294726	0.0013	0.0031	0.0246	0.1409	0.005	0.1831	0.2376	0.0055	0.0012	0.0078	0.003	0.0108	0.0011	0.0046	0.0198	0.1253	0.1562	0.0016	8e-04	0.005	0.0228	0.0103	0.0044	0.0122	0.0064	0.0013
17	rs872300	16277776	0.84	0.289034762536342	0.71	1.13941950935302	0.829895781001476	0.107345519938824	0.0013	0.0031	0.0244	0.1406	0.0052	0.1822	0.2369	0.0055	0.0012	0.0079	0.0032	0.011	0.0011	0.0049	0.0199	0.1253	0.1561	0.0016	8e-04	0.0052	0.0228	0.0106	0.0045	0.0122	0.0066	0.0013
17	rs76403078	16280370	0.85	0.254661707966279	0.72	1.059530599108	0.801137004119292	0.101073454066967	0.0013	0.0031	0.0244	0.1404	0.0053	0.1819	0.2367	0.0056	0.0012	0.0079	0.0032	0.0111	0.0011	0.005	0.0199	0.1253	0.1561	0.0016	8e-04	0.0053	0.0228	0.0107	0.0045	0.0122	0.0067	0.0013
17	rs11658826	16291752	0.85	0.254661707966279	0.72	1.059530599108	0.743125394430332	0.104356314327584	0.0014	0.0031	0.0244	0.1402	0.0055	0.1813	0.236	0.0058	0.0012	0.008	0.0033	0.0112	0.0012	0.0051	0.0198	0.1254	0.156	0.0017	8e-04	0.0055	0.0228	0.0107	0.0046	0.0122	0.0069	0.0014
17	rs9891709	16295950	0.85	0.254661707966279	0.72	1.059530599108	0.734520738243946	0.101808540055431	0.0014	0.0031	0.0244	0.1401	0.0055	0.1812	0.2361	0.0058	0.0012	0.008	0.0033	0.0113	0.0012	0.0052	0.0198	0.1254	0.1557	0.0017	8e-04	0.0055	0.0228	0.0107	0.0046	0.0122	0.0069	0.0014
17	rs28379199	16301494	0.85	0.254661707966279	0.72	1.059530599108	0.716029246361072	0.103531782746475	0.0015	0.0031	0.0243	0.14	0.0055	0.1811	0.2359	0.0059	0.0012	0.008	0.0034	0.0114	0.0011	0.0052	0.0198	0.1254	0.1556	0.0019	8e-04	0.0055	0.0228	0.0107	0.0047	0.0123	0.0069	0.0015
17	rs7217735	16315919	0.85	0.254661707966279	0.72	1.059530599108	0.622481066386913	0.100991905933729	0.0018	0.0031	0.0243	0.14	0.0056	0.1806	0.235	0.006	0.0013	0.008	0.0035	0.0118	0.0011	0.0054	0.0201	0.1243	0.1556	0.002	9e-04	0.0055	0.0227	0.0111	0.0046	0.0125	0.007	0.0015
17	rs79269225	16319949	0.87	0.194736090082605	0.72	1.059530599108	0.476044304311535	0.106678437841221	0.002	0.0033	0.0242	0.1381	0.0058	0.1794	0.2338	0.0064	0.0013	0.0082	0.0039	0.0124	0.0013	0.0058	0.0202	0.1235	0.155	0.0021	0.0012	0.0056	0.0224	0.0118	0.0051	0.0129	0.0074	0.0018
17	rs4792739	16322676	0.88	0.168925028033099	0.72	1.059530599108	0.266791852644036	0.031754780831074	0.0024	0.0037	0.024	0.1347	0.0064	0.1772	0.2318	0.0071	0.0014	0.0085	0.0047	0.0137	0.0017	0.0066	0.0204	0.1221	0.154	0.0022	0.0014	0.0057	0.0219	0.0133	0.0059	0.0137	0.0082	0.0022
17	rs4629007	16323738	0.88	0.168925028033099	0.72	1.059530599108	0.272032445588817	0.0402124725363554	0.0025	0.0037	0.024	0.1343	0.0064	0.1769	0.2313	0.0072	0.0014	0.0085	0.0048	0.014	0.0018	0.0067	0.0205	0.1219	0.1544	0.0022	0.0014	0.0058	0.022	0.0133	0.006	0.0135	0.0083	0.0022
17	rs8121	16325968	0.89	0.145699762692903	0.72	1.059530599108	0.286608983068774	0.0792732885342492	0.0026	0.0037	0.0242	0.1334	0.0064	0.1756	0.2306	0.0074	0.0014	0.0085	0.005	0.0142	0.0018	0.0068	0.0207	0.1216	0.1549	0.0021	0.0014	0.0058	0.0224	0.0137	0.0059	0.0136	0.0083	0.0022
17	rs115718041	16338306	0.89	0.145699762692903	0.72	1.059530599108	0.295183760287697	0.077798168634899	0.0027	0.0038	0.0242	0.1329	0.0063	0.1752	0.2295	0.0075	0.0015	0.0085	0.0051	0.0143	0.002	0.007	0.0207	0.1216	0.1551	0.0022	0.0015	0.0058	0.0225	0.0141	0.006	0.0136	0.0087	0.0023
17	rs7214366	16340316	0.89	0.145699762692903	0.72	1.059530599108	0.292102427457863	0.0818067822017122	0.0027	0.0039	0.0242	0.1329	0.0062	0.1752	0.2295	0.0075	0.0015	0.0085	0.0052	0.0143	0.002	0.007	0.0207	0.1217	0.1552	0.0022	0.0015	0.0058	0.0226	0.0141	0.006	0.0135	0.0088	0.0023
17	rs62074234	16340378	0.89	0.145699762692903	0.72	1.059530599108	0.292150440779389	0.0823323880694233	0.0027	0.0039	0.0242	0.1329	0.0062	0.1752	0.2295	0.0075	0.0015	0.0085	0.0052	0.0143	0.002	0.007	0.0207	0.1217	0.1552	0.0022	0.0015	0.0058	0.0226	0.0141	0.006	0.0135	0.0088	0.0023
17	rs117030628	16342343	0.89	0.145699762692903	0.72	1.059530599108	0.292150440779389	0.0808342760944891	0.0027	0.0039	0.0243	0.1328	0.0062	0.1751	0.2295	0.0075	0.0015	0.0085	0.0052	0.0143	0.002	0.007	0.0207	0.1216	0.1551	0.0022	0.0015	0.0058	0.0226	0.0141	0.006	0.0136	0.0088	0.0023
17	rs72833950	16343026	0.89	0.145699762692903	0.72	1.059530599108	0.292342536145384	0.0809089168701184	0.0027	0.0039	0.0244	0.1328	0.0062	0.1751	0.2295	0.0075	0.0015	0.0085	0.0052	0.0143	0.002	0.007	0.0207	0.1216	0.1551	0.0022	0.0015	0.0058	0.0226	0.0141	0.006	0.0136	0.0088	0.0023
17	rs4617905	16344600	0.89	0.145699762692903	0.72	1.059530599108	0.292006413439315	0.0809089168701184	0.0027	0.0039	0.0244	0.1328	0.0062	0.1751	0.2296	0.0074	0.0015	0.0085	0.0052	0.0143	0.002	0.007	0.0207	0.1216	0.1551	0.0022	0.0015	0.0058	0.0226	0.0141	0.006	0.0136	0.0088	0.0023
17	rs78133126	16345753	0.89	0.145699762692903	0.73	0.98319925910612	0.303354117414463	0.0960662935999257	0.0027	0.0039	0.0244	0.1327	0.0062	0.1751	0.2296	0.0074	0.0015	0.0085	0.0051	0.0143	0.002	0.007	0.0207	0.1216	0.1551	0.0022	0.0015	0.0059	0.0226	0.0141	0.006	0.0136	0.0087	0.0024
17	rs61745139	16347325	0.89	0.145699762692903	0.73	0.98319925910612	0.299886719202155	0.101236627245305	0.0027	0.0039	0.0244	0.1328	0.0062	0.1751	0.2294	0.0074	0.0015	0.0085	0.0051	0.0143	0.002	0.007	0.0207	0.1216	0.1551	0.0022	0.0015	0.0059	0.0227	0.0141	0.006	0.0136	0.0087	0.0024
17	rs4792746	16353310	0.89	0.145699762692903	0.73	0.98319925910612	0.302277452674802	0.101726761465826	0.0029	0.0039	0.0244	0.1329	0.0062	0.175	0.2293	0.0073	0.0015	0.0084	0.0051	0.0143	0.002	0.007	0.0206	0.1216	0.155	0.0022	0.0015	0.0059	0.0228	0.0141	0.006	0.0136	0.0087	0.0024
17	rs112356937	16360007	0.89	0.145699762692903	0.73	0.98319925910612	0.323535899615155	0.138315494553987	0.0029	0.0039	0.0244	0.1329	0.0062	0.1749	0.2293	0.0073	0.0015	0.0084	0.0051	0.0142	0.002	0.007	0.0206	0.1216	0.1549	0.0022	0.0015	0.0059	0.0228	0.0141	0.006	0.0135	0.0087	0.0024
17	rs11654069	16365086	0.89	0.145699762692903	0.74	0.910385700718773	0.329186446934127	0.170679278220969	0.0029	0.0039	0.0244	0.1329	0.0062	0.1746	0.2291	0.0074	0.0015	0.0084	0.0052	0.0142	0.0021	0.0072	0.0205	0.1215	0.1547	0.0022	0.0016	0.0059	0.0231	0.0142	0.0061	0.0134	0.0088	0.0024
17	rs1558241	16378439	0.9	0.124917206299546	0.73	0.98319925910612	0.220181783442516	0.109356351537263	0.0033	0.0038	0.0251	0.1323	0.0064	0.1695	0.2257	0.0083	0.0016	0.0089	0.0057	0.0148	0.0024	0.0078	0.0212	0.12	0.1548	0.0023	0.0018	0.0062	0.024	0.0154	0.0069	0.0139	0.0093	0.0028
17	rs11078347	16384961	0.9	0.124917206299546	0.73	0.98319925910612	0.256163110401529	0.0928891291361596	0.0035	0.0039	0.0255	0.132	0.0068	0.1675	0.2237	0.0087	0.0016	0.0092	0.006	0.015	0.0027	0.0079	0.0213	0.1195	0.1546	0.0023	0.0019	0.0064	0.0243	0.0158	0.0072	0.0142	0.0097	0.003
17	rs12453766	16386294	0.9	0.124917206299546	0.73	0.98319925910612	0.275975760409226	0.125682155692457	0.0035	0.0039	0.0255	0.1319	0.0068	0.167	0.2236	0.0088	0.0016	0.0092	0.006	0.0151	0.0028	0.008	0.0214	0.1196	0.1545	0.0022	0.0019	0.0064	0.0243	0.0158	0.0072	0.0143	0.0098	0.003
17	rs78466931	16394562	0.9	0.124917206299546	0.73	0.98319925910612	0.280419184901957	0.0770648527053076	0.0036	0.0038	0.0255	0.1317	0.0068	0.1658	0.2234	0.0089	0.0016	0.0092	0.0061	0.0153	0.0028	0.0081	0.0215	0.1198	0.1543	0.0022	0.0019	0.0065	0.0243	0.016	0.0073	0.0145	0.0101	0.003
17	rs74648800	16398261	0.9	0.124917206299546	0.73	0.98319925910612	0.288751956545341	0.0891325942349568	0.0036	0.0038	0.0255	0.1316	0.0068	0.1653	0.2233	0.009	0.0016	0.0092	0.0061	0.0153	0.0028	0.0081	0.0215	0.1199	0.1543	0.0022	0.0019	0.0066	0.0243	0.0161	0.0074	0.0145	0.0103	0.003
17	rs11871620	16398555	0.9	0.124917206299546	0.73	0.98319925910612	0.285327297294852	0.0922587702781555	0.0036	0.0038	0.0255	0.1316	0.0068	0.1652	0.2233	0.009	0.0016	0.0092	0.0061	0.0154	0.0028	0.0082	0.0215	0.1199	0.1543	0.0022	0.0019	0.0066	0.0243	0.0161	0.0074	0.0145	0.0103	0.003
17	rs76239518	16400415	0.91	0.106429816649543	0.73	0.98319925910612	0.263873946232178	0.0984766776535603	0.0037	0.0038	0.0255	0.1316	0.0068	0.1647	0.2229	0.0091	0.0016	0.009	0.0064	0.0154	0.0029	0.0084	0.0215	0.1199	0.1542	0.0022	0.002	0.0066	0.0244	0.0162	0.0075	0.0145	0.0104	0.0031
17	rs673760	16401682	0.91	0.106429816649543	0.73	0.98319925910612	0.258045468909231	0.0948699198630098	0.0037	0.0038	0.0255	0.1316	0.0068	0.1643	0.2226	0.0091	0.0016	0.0089	0.0065	0.0154	0.0029	0.0085	0.0216	0.1198	0.1541	0.0022	0.002	0.0066	0.0244	0.0163	0.0076	0.0145	0.0105	0.0031
17	rs608624	16404247	0.91	0.106429816649543	0.73	0.98319925910612	0.265604354529127	0.0906903285761184	0.0037	0.0038	0.0256	0.1318	0.0069	0.1631	0.2219	0.0092	0.0016	0.009	0.0067	0.0155	0.003	0.0088	0.0217	0.1198	0.1538	0.0022	0.0021	0.0068	0.0245	0.0165	0.0078	0.0145	0.0107	0.0031
17	rs72833988	16405708	0.91	0.106429816649543	0.73	0.98319925910612	0.310253096146269	0.129694001351637	0.0037	0.0038	0.0255	0.1318	0.007	0.1632	0.2216	0.0093	0.0016	0.009	0.0067	0.0156	0.003	0.0088	0.0217	0.1195	0.1538	0.0022	0.0021	0.0068	0.0245	0.0165	0.0078	0.0145	0.0107	0.0031
17	rs554066	16409570	0.92	0.0900864543555373	0.73	0.98319925910612	0.330671136175084	0.183105595958384	0.0038	0.0039	0.0252	0.1313	0.0073	0.1616	0.2192	0.0095	0.0017	0.0094	0.0071	0.0162	0.0033	0.0092	0.0221	0.1189	0.1532	0.0023	0.0022	0.007	0.0246	0.017	0.0085	0.0147	0.0111	0.0032
17	rs571877	16411387	0.92	0.0900864543555373	0.73	0.98319925910612	0.265421917363066	0.310782146355077	0.0039	0.0039	0.0244	0.1316	0.0077	0.1592	0.2168	0.0097	0.0019	0.0096	0.0074	0.0168	0.0037	0.0095	0.0226	0.1172	0.1544	0.0025	0.0024	0.0073	0.025	0.0173	0.009	0.0151	0.011	0.0032
17	rs2981611	16413609	0.95	0.0523777185899542	0.73	0.98319925910612	0.336541247139224	0.281298917916753	0.0038	0.0037	0.0245	0.1309	0.0076	0.1558	0.2144	0.0102	0.0019	0.0096	0.0078	0.0166	0.0045	0.0099	0.0228	0.1155	0.156	0.0026	0.0029	0.0081	0.0259	0.0172	0.0101	0.016	0.0112	0.0033
17	rs480100	16414457	0.95	0.0523777185899542	0.73	0.98319925910612	0.353464399927196	0.299904604025761	0.0038	0.0037	0.0245	0.1309	0.0076	0.1558	0.2144	0.0102	0.0019	0.0096	0.0078	0.0166	0.0045	0.0099	0.0228	0.1156	0.156	0.0026	0.0029	0.0081	0.0259	0.0172	0.0101	0.0159	0.0112	0.0033
17	rs75476648	16419532	0.95	0.0523777185899542	0.73	0.98319925910612	0.397834084647	0.268907857295775	0.0038	0.0037	0.0245	0.1308	0.0076	0.1555	0.2144	0.0102	0.0019	0.0096	0.0078	0.0166	0.0046	0.01	0.0228	0.116	0.1558	0.0026	0.0029	0.0081	0.0259	0.0172	0.0101	0.0157	0.0112	0.0033
17	rs117416503	16420595	0.95	0.0523777185899542	0.73	0.98319925910612	0.403773033064716	0.267643825487871	0.0038	0.0038	0.0245	0.1308	0.0076	0.1554	0.2145	0.0102	0.0019	0.0096	0.0078	0.0166	0.0046	0.01	0.0228	0.1161	0.1558	0.0026	0.0029	0.0081	0.0259	0.0172	0.0101	0.0157	0.0112	0.0033
17	rs2970067	16422727	0.95	0.0523777185899542	0.73	0.98319925910612	0.396314081408851	0.261921657587252	0.0038	0.0038	0.0245	0.1308	0.0076	0.1553	0.2145	0.0102	0.0019	0.0096	0.0078	0.0166	0.0046	0.01	0.0228	0.1163	0.1557	0.0026	0.0029	0.0081	0.0259	0.0172	0.0101	0.0156	0.0112	0.0033
17	rs11651653	16423881	0.95	0.0523777185899542	0.73	0.98319925910612	0.592353319482043	0.402608285225537	0.0037	0.0038	0.0246	0.1308	0.0076	0.1555	0.2143	0.0103	0.0019	0.0098	0.0078	0.0167	0.0049	0.0101	0.0226	0.1153	0.156	0.0025	0.0029	0.008	0.0259	0.0173	0.0101	0.0157	0.0114	0.0032
17	rs73290628	16424974	0.96	0.0430660126656495	0.73	0.98319925910612	0.650294632557546	0.533100332944178	0.0036	0.0038	0.0244	0.1311	0.0075	0.156	0.2145	0.0102	0.0018	0.0098	0.0078	0.0167	0.0048	0.01	0.0223	0.115	0.1566	0.0024	0.0029	0.008	0.0259	0.0173	0.0101	0.0156	0.0113	0.0031
17	rs116917140	16425428	0.96	0.0430660126656495	0.74	0.910385700718773	0.661675186012235	0.515348466308232	0.0036	0.0037	0.0243	0.1312	0.0075	0.1562	0.2146	0.0101	0.0018	0.0098	0.0078	0.0167	0.0048	0.01	0.0222	0.1149	0.1568	0.0024	0.0028	0.0081	0.0259	0.0173	0.0101	0.0156	0.0113	0.003
17	rs77248335	16438942	0.98	0.0284210112117031	0.74	0.910385700718773	0.853857683817633	0.612744322732249	0.0032	0.0037	0.0233	0.1329	0.0074	0.1587	0.2157	0.0097	0.0015	0.0093	0.0077	0.0165	0.0044	0.0097	0.021	0.1134	0.1594	0.002	0.0028	0.0081	0.0262	0.0172	0.0101	0.0155	0.011	0.0021
17	rs72833996	16439017	0.98	0.0284210112117031	0.74	0.910385700718773	0.85072620556711	0.617069716085062	0.0032	0.0037	0.0233	0.1329	0.0074	0.1587	0.2157	0.0097	0.0015	0.0093	0.0077	0.0165	0.0044	0.0097	0.021	0.1134	0.1594	0.002	0.0028	0.0081	0.0262	0.0172	0.0101	0.0155	0.011	0.0021
17	rs75286225	16440840	0.98	0.0284210112117031	0.74	0.910385700718773	0.808109170463142	0.66702137917035	0.0032	0.0037	0.0232	0.133	0.0074	0.1589	0.2157	0.0097	0.0015	0.0093	0.0077	0.0164	0.0043	0.0096	0.0209	0.1133	0.1595	0.002	0.0028	0.0082	0.0262	0.0171	0.0101	0.0156	0.011	0.0021
17	rs7214679	16442464	0.98	0.0284210112117031	0.77	0.712611004068267	0.862393565914557	0.644774103895709	0.0032	0.0037	0.0232	0.1331	0.0074	0.159	0.2158	0.0097	0.0015	0.0093	0.0077	0.0164	0.0043	0.0096	0.0208	0.1132	0.1596	0.0019	0.0028	0.0082	0.0262	0.0171	0.0101	0.0156	0.011	0.0021
17	rs7224723	16456614	0.99	0.0227998706611418	0.77	0.712611004068267	0.914855723139451	0.761148901606332	0.003	0.0037	0.0228	0.1336	0.0075	0.1601	0.216	0.0095	0.0014	0.0091	0.0076	0.0162	0.0043	0.0095	0.0202	0.1124	0.1608	0.0019	0.0028	0.0082	0.0262	0.0171	0.0102	0.0155	0.0108	0.0019
17	rs17778652	16457472	0.99	0.0227998706611418	0.77	0.712611004068267	0.918001650741653	0.766297518965619	0.003	0.0037	0.0228	0.1336	0.0075	0.1602	0.2161	0.0095	0.0014	0.0091	0.0076	0.0162	0.0043	0.0094	0.0201	0.1123	0.1609	0.0019	0.0028	0.0082	0.0262	0.0171	0.0102	0.0155	0.0108	0.0019
17	rs74896811	16467318	0.99	0.0227998706611418	0.77	0.712611004068267	0.993471262775914	0.876233267060418	0.003	0.0037	0.0226	0.134	0.0076	0.1609	0.2163	0.0094	0.0014	0.009	0.0076	0.016	0.0042	0.0093	0.0197	0.1117	0.1617	0.0019	0.0028	0.0082	0.0262	0.017	0.0102	0.0155	0.0107	0.0018
17	rs73282641	16474477	0.99	0.0227998706611418	0.77	0.712611004068267	0.832835330736808	0.769026294936894	0.0029	0.0037	0.0225	0.1343	0.0076	0.1613	0.2164	0.0093	0.0014	0.009	0.0076	0.016	0.0041	0.0092	0.0195	0.1113	0.1621	0.0018	0.0028	0.0083	0.0264	0.017	0.0102	0.0155	0.0106	0.0017
17	rs72833998	16476079	0.99	0.0227998706611418	0.77	0.712611004068267	0.761078265222323	0.656900756043005	0.0029	0.0037	0.0225	0.1343	0.0077	0.1614	0.2164	0.0093	0.0014	0.009	0.0076	0.016	0.0041	0.0092	0.0194	0.1113	0.1621	0.0018	0.0028	0.0083	0.0264	0.017	0.0103	0.0155	0.0106	0.0017
17	rs116886180	16486446	0.98	0.0284210112117031	0.77	0.712611004068267	0.996383286491205	0.990829888317765	0.0028	0.0038	0.0223	0.1344	0.0077	0.1627	0.2171	0.0092	0.0014	0.0089	0.0076	0.0158	0.0041	0.0091	0.0186	0.1108	0.1628	0.0018	0.0027	0.0083	0.0265	0.0168	0.0102	0.0153	0.0103	0.0017
17	rs34046433	16491671	0.98	0.0284210112117031	0.77	0.712611004068267	0.969622926866495	1.05042788805501	0.0028	0.0038	0.0222	0.1345	0.0077	0.1633	0.2174	0.0091	0.0013	0.0088	0.0076	0.0157	0.0041	0.009	0.0182	0.1106	0.1631	0.0018	0.0027	0.0084	0.0266	0.0166	0.0102	0.0152	0.0102	0.0016
17	rs9909921	16500102	0.98	0.0284210112117031	0.77	0.712611004068267	0.520412431506231	0.730717337829811	0.0027	0.0039	0.022	0.1345	0.0078	0.1645	0.218	0.009	0.0013	0.0088	0.0076	0.0157	0.004	0.0089	0.0174	0.11	0.1637	0.0019	0.0026	0.0085	0.0266	0.0165	0.0102	0.015	0.0099	0.0017
17	rs12051751	16501887	0.98	0.0284210112117031	0.77	0.712611004068267	0.393450963304828	0.461685665671575	0.0027	0.0039	0.022	0.1345	0.0078	0.1646	0.2181	0.009	0.0013	0.0088	0.0076	0.0157	0.004	0.0089	0.0174	0.11	0.1638	0.0019	0.0026	0.0085	0.0266	0.0165	0.0102	0.015	0.0099	0.0017
17	rs9911851	16507948	0.98	0.0284210112117031	0.77	0.712611004068267	0.31658230098567	0.469084587700035	0.0027	0.0039	0.0223	0.1347	0.0079	0.1649	0.2189	0.009	0.0013	0.0088	0.0075	0.0157	0.0039	0.0088	0.0169	0.1091	0.1642	0.0018	0.0023	0.0085	0.0268	0.0164	0.0103	0.0149	0.01	0.0019
17	rs2970063	16512485	0.98	0.0284210112117031	0.77	0.712611004068267	0.302913418504416	0.475702095162305	0.0027	0.0039	0.0223	0.1347	0.0079	0.1649	0.2189	0.009	0.0013	0.0088	0.0075	0.0157	0.0039	0.0088	0.0169	0.1091	0.1642	0.0018	0.0023	0.0085	0.0268	0.0164	0.0103	0.0149	0.01	0.0019
17	rs8065506	16527795	0.98	0.0284210112117031	0.77	0.712611004068267	0.232377888353922	0.24532540769413	0.0027	0.0039	0.0224	0.1347	0.0079	0.1655	0.2188	0.0089	0.0013	0.0087	0.0074	0.0158	0.0039	0.0087	0.0168	0.1088	0.1644	0.0018	0.0023	0.0086	0.0268	0.0164	0.0102	0.0149	0.01	0.002
17	rs9894637	16535297	0.98	0.0284210112117031	0.77	0.712611004068267	0.231996514120622	0.224286708853328	0.0027	0.0039	0.0224	0.1347	0.0079	0.1655	0.2188	0.0089	0.0013	0.0087	0.0074	0.0158	0.0039	0.0087	0.0168	0.1088	0.1644	0.0018	0.0023	0.0086	0.0268	0.0164	0.0102	0.0149	0.01	0.002
17	rs62073661	16536351	0.98	0.0284210112117031	0.77	0.712611004068267	0.228453778543689	0.199158311975777	0.0027	0.0039	0.0225	0.1349	0.0079	0.1654	0.219	0.0089	0.0013	0.0087	0.0074	0.0158	0.0039	0.0087	0.0167	0.1085	0.1644	0.0018	0.0023	0.0086	0.0267	0.0164	0.0102	0.0149	0.0099	0.002
17	rs9916655	16543699	0.98	0.0284210112117031	0.76	0.775138689739853	0.24563850558076	0.199053962880584	0.0028	0.0039	0.0225	0.1347	0.0079	0.1655	0.2189	0.0089	0.0013	0.0086	0.0074	0.0158	0.004	0.0087	0.0167	0.1085	0.1645	0.0018	0.0023	0.0087	0.0267	0.0164	0.0102	0.0149	0.0099	0.002
17	rs80114342	16553389	0.97	0.0351293717890758	0.76	0.775138689739853	0.234034523834752	0.198011483840927	0.0028	0.0039	0.0225	0.1347	0.0079	0.1654	0.2186	0.0093	0.0013	0.0086	0.0073	0.0158	0.004	0.0088	0.0166	0.1084	0.1645	0.0018	0.0023	0.0088	0.0267	0.0164	0.0102	0.0149	0.0099	0.002
17	rs12948609	16567493	0.97	0.0351293717890758	0.77	0.712611004068267	0.221706913879732	0.198741025907447	0.0028	0.0039	0.0225	0.1348	0.0079	0.1655	0.2184	0.0093	0.0013	0.0086	0.0073	0.0158	0.004	0.0088	0.0166	0.1084	0.1645	0.0018	0.0023	0.0088	0.0267	0.0164	0.0102	0.0149	0.0099	0.002
17	rs9890361	16580572	0.97	0.0351293717890758	0.77	0.712611004068267	0.223030691468536	0.222768759221642	0.0028	0.0039	0.0225	0.135	0.0079	0.1656	0.2181	0.0093	0.0013	0.0086	0.0073	0.0157	0.004	0.0088	0.0166	0.1085	0.1647	0.0018	0.0023	0.0088	0.0267	0.0164	0.0102	0.0148	0.0098	0.002
17	rs117995492	16587287	0.97	0.0351293717890758	0.77	0.712611004068267	0.248796911680553	0.264091538497001	0.0028	0.0039	0.0225	0.1351	0.0079	0.1657	0.2182	0.0092	0.0013	0.0085	0.0073	0.0159	0.004	0.0087	0.0164	0.1084	0.165	0.0018	0.0023	0.0087	0.0266	0.0163	0.0101	0.0148	0.0098	0.002
17	rs62074110	16719260	0.97	0.0351293717890758	0.77	0.712611004068267	0.254644801104697	0.179265510456408	0.0027	0.0039	0.0223	0.1367	0.0081	0.1666	0.2175	0.0088	0.0014	0.0084	0.0072	0.0156	0.0039	0.0084	0.0159	0.1083	0.1673	0.0019	0.0023	0.0083	0.0263	0.016	0.0097	0.0142	0.0094	0.0021
17	rs3844435	16722646	0.97	0.0351293717890758	0.77	0.712611004068267	0.267890552572249	0.210109919967117	0.0027	0.004	0.0223	0.1369	0.0081	0.1667	0.2174	0.0087	0.0014	0.0084	0.0072	0.0156	0.0039	0.0084	0.0158	0.1083	0.1676	0.0019	0.0023	0.0083	0.0263	0.016	0.0097	0.0142	0.0094	0.0021
17	rs11655172	16760177	0.96	0.0430660126656495	0.77	0.712611004068267	0.385201648638523	0.161560986204375	0.0026	0.0041	0.022	0.1398	0.0085	0.1689	0.2174	0.0075	0.0015	0.0081	0.007	0.0155	0.0037	0.0078	0.0146	0.1074	0.1717	0.002	0.0021	0.0076	0.0257	0.0154	0.0087	0.013	0.0085	0.0025
17	rs56324271	16764783	0.96	0.0430660126656495	0.77	0.712611004068267	0.322118617804546	0.103367180811533	0.0026	0.0041	0.0219	0.1402	0.0084	0.1691	0.2175	0.0074	0.0015	0.008	0.0068	0.0155	0.0037	0.0076	0.0145	0.1074	0.172	0.002	0.0021	0.0075	0.0258	0.0154	0.0085	0.0133	0.0084	0.0025
17	rs77303927	16782960	0.96	0.0430660126656495	0.77	0.712611004068267	0.325820498262445	0.0424531539189916	0.0024	0.0041	0.022	0.1412	0.0084	0.1708	0.2184	0.0068	0.0016	0.0071	0.0066	0.0152	0.0036	0.0071	0.014	0.1076	0.1729	0.0021	0.0022	0.0075	0.0257	0.0155	0.0078	0.0131	0.0079	0.0025
17	rs72637375	16790439	0.96	0.0430660126656495	0.77	0.712611004068267	0.280748104677179	0.0132915793851038	0.0024	0.0041	0.022	0.1414	0.0084	0.171	0.2186	0.0067	0.0016	0.007	0.0066	0.0152	0.0036	0.0071	0.014	0.1076	0.173	0.0021	0.0022	0.0075	0.0257	0.0156	0.0077	0.0131	0.0079	0.0025
17	rs12942194	16790589	0.96	0.0430660126656495	0.77	0.712611004068267	0.272864945883097	0.0105784919877898	0.0024	0.0041	0.0219	0.1414	0.0084	0.1709	0.2189	0.0067	0.0016	0.0069	0.0066	0.0152	0.0036	0.0071	0.014	0.1077	0.1731	0.0021	0.0022	0.0074	0.0257	0.0156	0.0077	0.0131	0.0079	0.0025
17	rs9894818	16790617	0.96	0.0430660126656495	0.77	0.712611004068267	0.273467049996728	0.0109299673986953	0.0024	0.0041	0.0219	0.1414	0.0084	0.1709	0.2189	0.0067	0.0016	0.0069	0.0066	0.0152	0.0036	0.0071	0.014	0.1077	0.1731	0.0021	0.0022	0.0074	0.0257	0.0156	0.0077	0.0131	0.0079	0.0025
17	rs11651972	16807364	0.96	0.0430660126656495	0.77	0.712611004068267	0.310749016725291	0.0182469873782177	0.0024	0.004	0.0218	0.1414	0.0083	0.172	0.2188	0.0065	0.0017	0.0069	0.0065	0.0149	0.0037	0.0072	0.0137	0.1075	0.1734	0.0021	0.0022	0.0075	0.0257	0.0157	0.0075	0.0129	0.0077	0.0025
17	rs4578698	16813471	0.96	0.0430660126656495	0.77	0.712611004068267	0.328368800237713	0.0240544915605297	0.0023	0.004	0.0216	0.1415	0.0079	0.1741	0.2187	0.0061	0.0018	0.0067	0.0063	0.0144	0.0037	0.0074	0.0132	0.1073	0.1741	0.0022	0.0023	0.0078	0.0257	0.0162	0.0072	0.0123	0.0073	0.0027
17	rs62065416	16817646	0.96	0.0430660126656495	0.77	0.712611004068267	0.402751787008229	0.0713014336840054	0.0023	0.0039	0.021	0.1417	0.0075	0.1756	0.2199	0.0057	0.0017	0.0063	0.0058	0.0141	0.0037	0.0071	0.0127	0.1093	0.1751	0.002	0.0023	0.0076	0.0256	0.0158	0.0065	0.0119	0.0069	0.0026
17	rs12953270	16821204	0.96	0.0430660126656495	0.77	0.712611004068267	0.431307070824743	0.0789773617711192	0.0023	0.0039	0.0207	0.142	0.0072	0.1766	0.2206	0.0055	0.0016	0.0061	0.0056	0.0139	0.0036	0.007	0.0124	0.1107	0.176	0.0019	0.0023	0.0073	0.0256	0.0155	0.006	0.0115	0.0066	0.0025
17	rs3751993	16833139	0.96	0.0430660126656495	0.77	0.712611004068267	0.405364218026426	0.0529457465454202	0.0022	0.004	0.0204	0.1425	0.0072	0.1766	0.2203	0.0054	0.0016	0.006	0.0057	0.0138	0.0036	0.0069	0.0124	0.1114	0.1767	0.0019	0.0023	0.0073	0.0252	0.0154	0.0059	0.0115	0.0065	0.0026
17	rs3751990	16835359	0.96	0.0430660126656495	0.77	0.712611004068267	0.408441793534573	0.05720333017767	0.0022	0.004	0.0203	0.1425	0.0072	0.1767	0.2203	0.0054	0.0016	0.006	0.0057	0.0138	0.0036	0.0069	0.0124	0.1114	0.1767	0.0018	0.0023	0.0073	0.0252	0.0154	0.0059	0.0115	0.0064	0.0026
17	rs8065836	16837365	0.95	0.0523777185899542	0.77	0.712611004068267	0.431013767594107	0.0969473785145671	0.002	0.004	0.0193	0.1436	0.0068	0.1782	0.2221	0.0052	0.0015	0.006	0.0052	0.013	0.0034	0.0065	0.0121	0.1122	0.1785	0.0016	0.0022	0.0074	0.0247	0.0148	0.0054	0.0111	0.0059	0.0026
17	rs56369903	16838594	0.95	0.0523777185899542	0.77	0.712611004068267	0.399978310104196	0.116333833258781	0.0018	0.004	0.0185	0.1444	0.0065	0.1792	0.2232	0.0051	0.0015	0.0061	0.0051	0.0126	0.0033	0.0063	0.0119	0.1125	0.1795	0.0015	0.0022	0.0075	0.0242	0.0144	0.0052	0.0109	0.0055	0.0025
17	rs56396775	16838842	0.95	0.0523777185899542	0.77	0.712611004068267	0.358256194074157	0.106345498243256	0.0018	0.004	0.0185	0.1444	0.0065	0.1796	0.2232	0.0051	0.0015	0.0061	0.0051	0.0125	0.0033	0.0063	0.0119	0.1126	0.1795	0.0015	0.0022	0.0075	0.0242	0.0143	0.0052	0.0108	0.0055	0.0022
17	rs7225344	16840498	0.95	0.0523777185899542	0.77	0.712611004068267	0.356442060703167	0.0924949556582326	0.0018	0.004	0.0184	0.1445	0.0065	0.1798	0.2233	0.0051	0.0015	0.006	0.005	0.0125	0.0033	0.0063	0.0119	0.1127	0.1797	0.0015	0.0022	0.0075	0.0241	0.0141	0.0052	0.0111	0.0054	0.0022
17	rs56399647	16842376	0.95	0.0523777185899542	0.77	0.712611004068267	0.352033336658516	0.0806105214512356	0.0018	0.0041	0.0182	0.1451	0.0063	0.18	0.2235	0.0051	0.0015	0.006	0.0049	0.0124	0.0033	0.0063	0.0118	0.1125	0.1798	0.0014	0.0022	0.0075	0.0239	0.0141	0.0055	0.011	0.0054	0.0022
17	rs34562254	16842991	0.95	0.0523777185899542	0.77	0.712611004068267	0.354366973824551	0.0821820760467997	0.0018	0.0041	0.0182	0.1452	0.0062	0.1801	0.2236	0.0051	0.0015	0.006	0.0049	0.0123	0.0033	0.0063	0.0118	0.1125	0.1799	0.0014	0.0021	0.0074	0.0239	0.0141	0.0055	0.011	0.0054	0.0022
17	rs56063729	16843084	0.95	0.0523777185899542	0.77	0.712611004068267	0.349285646245838	0.0824075857190502	0.0017	0.0041	0.0182	0.1452	0.0062	0.1801	0.2236	0.0051	0.0015	0.006	0.0049	0.0123	0.0033	0.0063	0.0118	0.1125	0.1799	0.0014	0.0021	0.0074	0.0239	0.0141	0.0055	0.011	0.0054	0.0022
17	rs11656868	16845995	0.95	0.0523777185899542	0.77	0.712611004068267	0.316682511560504	0.0872775472308369	0.0017	0.0041	0.018	0.1454	0.006	0.1805	0.2237	0.005	0.0014	0.006	0.0048	0.0123	0.0032	0.0061	0.0117	0.1129	0.1799	0.0014	0.0021	0.0075	0.0239	0.0141	0.0055	0.011	0.0053	0.0021
17	rs4273077	16849139	0.95	0.0523777185899542	0.77	0.712611004068267	0.27267982715075	0.0939963386278548	0.0017	0.0041	0.0178	0.1456	0.0058	0.1809	0.2238	0.0049	0.0014	0.006	0.0047	0.0123	0.0032	0.0059	0.0116	0.1135	0.1799	0.0015	0.002	0.0076	0.0238	0.0141	0.0055	0.011	0.0053	0.0021
17	rs35612151	16855370	0.95	0.0523777185899542	0.77	0.712611004068267	0.211798187602567	0.10017783667289	0.0016	0.0041	0.0176	0.146	0.0052	0.182	0.2243	0.005	0.0015	0.006	0.0047	0.0123	0.003	0.0056	0.0114	0.1137	0.1791	0.0014	0.002	0.0078	0.0238	0.0142	0.0054	0.011	0.0051	0.002
17	rs113436029	16860054	0.95	0.0523777185899542	0.78	0.653412240020304	0.196851533442783	0.102135909969483	0.0015	0.0041	0.0176	0.1461	0.0051	0.1823	0.2245	0.0051	0.0015	0.006	0.0047	0.0123	0.003	0.0054	0.0114	0.1137	0.1788	0.0014	0.002	0.0079	0.0238	0.0142	0.0054	0.0111	0.0051	0.002
17	rs62066489	16861293	0.95	0.0523777185899542	0.78	0.653412240020304	0.19546401101954	0.102463688367744	0.0015	0.0041	0.0176	0.1461	0.005	0.1824	0.2245	0.0051	0.0015	0.006	0.0047	0.0123	0.0029	0.0053	0.0114	0.1136	0.1788	0.0014	0.002	0.0079	0.0238	0.0142	0.0054	0.0111	0.0051	0.002
17	rs12051726	16863308	0.95	0.0523777185899542	0.78	0.653412240020304	0.19251502665088	0.107763259196691	0.0015	0.0041	0.0174	0.1462	0.005	0.1826	0.2245	0.0051	0.0015	0.006	0.0047	0.0123	0.0029	0.0052	0.0114	0.1139	0.1787	0.0014	0.002	0.0079	0.0238	0.0143	0.0054	0.0111	0.0051	0.002
17	rs4985726	16863638	0.95	0.0523777185899542	0.78	0.653412240020304	0.186656357311318	0.109692882487051	0.0015	0.0041	0.0175	0.1461	0.005	0.1827	0.2245	0.0051	0.0015	0.006	0.0047	0.0123	0.0029	0.005	0.0115	0.1139	0.1787	0.0014	0.002	0.0079	0.0238	0.0142	0.0054	0.0111	0.0051	0.002
17	rs7225292	16873308	0.95	0.0523777185899542	0.78	0.653412240020304	0.125636338435919	0.124355335385714	0.0014	0.004	0.0169	0.147	0.0049	0.1842	0.2248	0.0052	0.0015	0.006	0.0046	0.0119	0.0027	0.0049	0.0113	0.1151	0.1779	0.0014	0.0019	0.0079	0.0237	0.0134	0.0053	0.0111	0.0049	0.002
17	rs6416870	16874981	0.95	0.0523777185899542	0.78	0.653412240020304	0.115772715673205	0.129245929711277	0.0014	0.004	0.0168	0.1472	0.0049	0.1846	0.2249	0.0053	0.0015	0.006	0.0046	0.0119	0.0026	0.0048	0.0112	0.1153	0.1777	0.0014	0.0018	0.0079	0.0237	0.0131	0.0053	0.0111	0.0049	0.0019
17	rs9893198	16876483	0.95	0.0523777185899542	0.78	0.653412240020304	0.115265718736677	0.129156384421909	0.0014	0.004	0.0167	0.1471	0.0049	0.1848	0.2246	0.0053	0.0014	0.006	0.0046	0.0121	0.0026	0.0048	0.0112	0.1155	0.178	0.0014	0.0018	0.0079	0.0237	0.0131	0.0052	0.011	0.0049	0.0019
17	rs8064661	16882664	0.95	0.0523777185899542	0.78	0.653412240020304	0.104297581976297	0.139142797431966	0.0013	0.004	0.0163	0.1475	0.005	0.1855	0.2246	0.0054	0.0014	0.0061	0.0045	0.0122	0.0025	0.0047	0.0112	0.1152	0.178	0.0015	0.0018	0.0078	0.0236	0.0129	0.0054	0.0109	0.0047	0.0018
17	rs4985762	16883680	0.95	0.0523777185899542	0.78	0.653412240020304	0.107231504474097	0.147796083879791	0.0013	0.004	0.0159	0.148	0.005	0.1863	0.2243	0.0053	0.0014	0.0062	0.0045	0.0122	0.0024	0.0047	0.0112	0.1151	0.1783	0.0014	0.0017	0.0077	0.0235	0.0128	0.0054	0.0108	0.0046	0.0018
17	rs28613542	16885823	0.96	0.0430660126656495	0.78	0.653412240020304	0.122838897869074	0.15663600949477	0.0014	0.004	0.0152	0.1485	0.005	0.1877	0.2239	0.0051	0.0015	0.0062	0.0044	0.0123	0.0022	0.0048	0.0112	0.1148	0.1789	0.0014	0.0016	0.0078	0.0233	0.0126	0.0054	0.0107	0.0044	0.0017
17	rs55825380	16885846	0.96	0.0430660126656495	0.78	0.653412240020304	0.124660252050194	0.158850383573588	0.0014	0.004	0.0152	0.1486	0.005	0.1877	0.2242	0.0051	0.0015	0.0062	0.0044	0.0122	0.0022	0.0048	0.0111	0.1148	0.1789	0.0014	0.0016	0.0078	0.0233	0.0125	0.0054	0.0106	0.0044	0.0017
17	rs12950509	16891946	0.95	0.0523777185899542	0.79	0.597486775499064	0.119762726231017	0.253637154796602	0.0016	0.0038	0.0141	0.1502	0.0048	0.1896	0.2233	0.0054	0.002	0.0064	0.0047	0.0108	0.0024	0.0049	0.0113	0.1167	0.1783	0.0013	0.0014	0.0077	0.0222	0.0133	0.0047	0.0095	0.0037	0.0016
17	rs9907308	16892265	0.95	0.0523777185899542	0.8	0.544775224122235	0.118900749898775	0.218020067032075	0.0017	0.0039	0.014	0.1504	0.0048	0.1897	0.2227	0.0055	0.0021	0.0065	0.0047	0.0107	0.0024	0.0049	0.0114	0.1169	0.1781	0.0013	0.0014	0.0078	0.0221	0.0134	0.0047	0.0095	0.0036	0.0017
17	rs116846623	16892273	0.95	0.0523777185899542	0.79	0.597486775499064	0.122254843464384	0.217697515792572	0.0017	0.0039	0.014	0.1504	0.0048	0.1899	0.2225	0.0055	0.0021	0.0065	0.0047	0.0106	0.0024	0.0049	0.0114	0.1169	0.1781	0.0013	0.0014	0.0078	0.0223	0.0134	0.0047	0.0095	0.0036	0.0017
17	rs57096150	16892334	0.95	0.0523777185899542	0.79	0.597486775499064	0.125251267250311	0.231049213389563	0.0017	0.0038	0.014	0.1503	0.0049	0.1899	0.2224	0.0055	0.0022	0.0065	0.0047	0.0106	0.0024	0.0049	0.0114	0.1168	0.178	0.0013	0.0014	0.0078	0.0223	0.0134	0.0047	0.0095	0.0036	0.0017
17	rs9908528	16892749	0.95	0.0523777185899542	0.79	0.597486775499064	0.132047996824956	0.219204095277494	0.0018	0.0038	0.014	0.1501	0.005	0.1899	0.2219	0.0056	0.0023	0.0065	0.0047	0.0105	0.0025	0.005	0.0117	0.1164	0.1773	0.0014	0.0015	0.0081	0.0225	0.0135	0.0048	0.0096	0.0037	0.0018
17	rs7214091	16892841	0.95	0.0523777185899542	0.79	0.597486775499064	0.149599250159463	0.219419599078099	0.0018	0.0037	0.0141	0.1495	0.0051	0.1903	0.2219	0.0056	0.0024	0.0065	0.0048	0.0104	0.0025	0.005	0.0117	0.1168	0.1769	0.0014	0.0011	0.0082	0.0226	0.0136	0.0048	0.0096	0.0036	0.0018
17	rs55984928	16896521	0.94	0.0632155594214646	0.79	0.597486775499064	0.0786716276586804	0.235446497019271	0.002	0.0031	0.0132	0.1506	0.0047	0.1924	0.2189	0.0066	0.0021	0.0057	0.0048	0.009	0.0019	0.0052	0.0122	0.1188	0.1784	0.0014	9e-04	0.0089	0.023	0.0125	0.005	0.0097	0.0029	0.0016
17	rs9630716	16899097	0.94	0.0632155594214646	0.78	0.653412240020304	0.06452369584637	0.236881354710373	0.002	0.0031	0.0132	0.1508	0.0047	0.1924	0.2189	0.0067	0.002	0.0057	0.0049	0.0089	0.0019	0.0052	0.0123	0.1192	0.1783	0.0014	9e-04	0.009	0.023	0.0123	0.005	0.0097	0.0029	0.0016
17	rs111882157	16902304	0.94	0.0632155594214646	0.78	0.653412240020304	0.062560197930995	0.234124505675388	0.002	0.0031	0.0132	0.1509	0.0047	0.1923	0.2188	0.0067	0.002	0.0057	0.0049	0.0089	0.0018	0.0052	0.0124	0.1193	0.1782	0.0014	9e-04	0.0091	0.0229	0.0122	0.005	0.0097	0.0029	0.0016
17	rs9890795	16902579	0.94	0.0632155594214646	0.78	0.653412240020304	0.062274811946665	0.233904407046799	0.002	0.0031	0.0132	0.1509	0.0047	0.1923	0.2188	0.0067	0.002	0.0057	0.0049	0.0089	0.0018	0.0052	0.0124	0.1193	0.1782	0.0014	9e-04	0.0091	0.0229	0.0122	0.005	0.0097	0.0029	0.0016
17	rs113556432	16904273	0.94	0.0632155594214646	0.78	0.653412240020304	0.0624078849967892	0.233574384272801	0.002	0.0031	0.0132	0.151	0.0047	0.1924	0.2187	0.0067	0.002	0.0057	0.0049	0.0089	0.0018	0.0052	0.0124	0.1193	0.1782	0.0014	9e-04	0.0091	0.023	0.0121	0.005	0.0097	0.0029	0.0016
17	rs7501848	16904412	0.94	0.0632155594214646	0.79	0.597486775499064	0.0621608984049929	0.233574384272801	0.002	0.0031	0.0132	0.151	0.0047	0.1924	0.2187	0.0067	0.002	0.0057	0.0049	0.0089	0.0018	0.0052	0.0124	0.1193	0.1781	0.0014	9e-04	0.0091	0.023	0.0121	0.005	0.0097	0.0029	0.0016
17	rs11653100	16908758	0.94	0.0632155594214646	0.79	0.597486775499064	0.0717965024386725	0.240758311008166	0.0019	0.0031	0.0131	0.1511	0.0047	0.1926	0.2186	0.0067	0.002	0.0057	0.0049	0.0087	0.0017	0.0052	0.0123	0.1191	0.178	0.0013	9e-04	0.0093	0.0232	0.0121	0.0051	0.0097	0.0029	0.0015
17	rs4985780	16924864	0.93	0.0757334056000413	0.79	0.597486775499064	0.10701642311765	0.243762834060844	0.0018	0.0031	0.0129	0.1514	0.0048	0.1931	0.2184	0.0066	0.002	0.0056	0.0052	0.0083	0.0016	0.0053	0.0123	0.1187	0.1777	0.0012	9e-04	0.0097	0.0239	0.0119	0.0054	0.0098	0.0029	0.0015
17	rs11867934	16933404	0.93	0.0757334056000413	0.79	0.597486775499064	0.119245083524578	0.243539869131469	0.0017	0.0031	0.0129	0.1516	0.0049	0.1927	0.2187	0.0064	0.002	0.0055	0.0052	0.0082	0.0015	0.0053	0.0124	0.1184	0.1779	0.0012	9e-04	0.0098	0.024	0.0117	0.0055	0.0098	0.003	0.0014
17	rs9910011	16938609	0.93	0.0757334056000413	0.79	0.597486775499064	0.127034512366602	0.246891155610143	0.0017	0.003	0.0129	0.1517	0.0049	0.1927	0.2189	0.0064	0.002	0.0055	0.0052	0.0081	0.0014	0.0053	0.0124	0.1183	0.1781	0.0012	8e-04	0.0099	0.024	0.0117	0.0055	0.0098	0.003	0.0014
17	rs6502557	16960978	0.93	0.0757334056000413	0.8	0.544775224122235	0.136679347590475	0.252170644269592	0.0016	0.003	0.0129	0.1519	0.0049	0.1928	0.2188	0.0065	0.0021	0.0055	0.0052	0.0081	0.0014	0.0054	0.0124	0.1185	0.1779	0.0011	8e-04	0.01	0.0239	0.0115	0.0055	0.0097	0.0031	0.0014
17	rs117019950	16963604	0.93	0.0757334056000413	0.8	0.544775224122235	0.138968062777413	0.253411363149183	0.0016	0.003	0.0129	0.1519	0.0049	0.1929	0.2188	0.0065	0.0021	0.0055	0.0052	0.0081	0.0014	0.0054	0.0124	0.1185	0.1779	0.0011	8e-04	0.01	0.024	0.0115	0.0055	0.0097	0.0031	0.0014
17	rs9900759	16965385	0.93	0.0757334056000413	0.8	0.544775224122235	0.140105141082139	0.253750074403435	0.0016	0.003	0.0129	0.1519	0.0049	0.1929	0.2188	0.0065	0.0021	0.0055	0.0051	0.0081	0.0014	0.0054	0.0124	0.1185	0.1779	0.0011	8e-04	0.01	0.024	0.0115	0.0054	0.0097	0.0031	0.0014
17	rs62064382	16976800	0.93	0.0757334056000413	0.8	0.544775224122235	0.147696889869641	0.256918241675486	0.0016	0.0029	0.0129	0.1519	0.0049	0.1931	0.2187	0.0065	0.0021	0.0055	0.0051	0.008	0.0014	0.0053	0.0124	0.1185	0.1779	0.0011	8e-04	0.01	0.024	0.0114	0.0054	0.0096	0.0031	0.0014
17	rs4078061	16978536	0.93	0.0757334056000413	0.8	0.544775224122235	0.148023852070301	0.257258421026637	0.0016	0.0029	0.0129	0.1519	0.0049	0.1931	0.2187	0.0065	0.0021	0.0055	0.0051	0.008	0.0014	0.0053	0.0124	0.1185	0.1779	0.0011	8e-04	0.01	0.024	0.0114	0.0054	0.0096	0.0031	0.0014
17	rs8069241	17008364	0.93	0.0757334056000413	0.8	0.544775224122235	0.15667574814294	0.262492136675209	0.0016	0.0029	0.0128	0.1519	0.0049	0.1933	0.2186	0.0065	0.0021	0.0055	0.0051	0.008	0.0014	0.0053	0.0124	0.1186	0.1779	0.0011	8e-04	0.01	0.0241	0.0114	0.0054	0.0095	0.0032	0.0014
17	rs73277644	17012719	0.93	0.0757334056000413	0.8	0.544775224122235	0.159567345213683	0.262720436874489	0.0016	0.0029	0.0128	0.152	0.0049	0.1934	0.2185	0.0065	0.0021	0.0055	0.0051	0.008	0.0014	0.0053	0.0125	0.1186	0.1779	0.0011	8e-04	0.01	0.0242	0.0113	0.0054	0.0095	0.0032	0.0014
17	rs4985699	17017873	0.93	0.0757334056000413	0.8	0.544775224122235	0.162766747476195	0.265006842170924	0.0016	0.0029	0.0128	0.152	0.0049	0.1936	0.2184	0.0065	0.0021	0.0055	0.005	0.008	0.0014	0.0053	0.0125	0.1187	0.1779	0.0011	8e-04	0.01	0.0242	0.0113	0.0054	0.0095	0.0032	0.0013
17	rs77108829	17024634	0.93	0.0757334056000413	0.8	0.544775224122235	0.169100434033558	0.267529005267728	0.0016	0.0029	0.0128	0.152	0.0049	0.1937	0.2185	0.0065	0.0021	0.0055	0.005	0.008	0.0014	0.0053	0.0124	0.1186	0.178	0.001	8e-04	0.01	0.0243	0.0113	0.0054	0.0095	0.0032	0.0013
17	rs74355834	17035667	0.93	0.0757334056000413	0.81	0.49521423796015	0.175286265032534	0.271556793075828	0.0015	0.0029	0.0128	0.1521	0.0049	0.1938	0.2185	0.0065	0.0021	0.0055	0.005	0.0079	0.0014	0.0053	0.0124	0.1186	0.178	0.001	8e-04	0.01	0.0243	0.0112	0.0054	0.0095	0.0032	0.0013
17	rs7217091	17060805	0.93	0.0757334056000413	0.81	0.49521423796015	0.209430714448203	0.278504683205491	0.0013	0.0031	0.0128	0.1522	0.0048	0.1941	0.2186	0.0064	0.0021	0.0055	0.005	0.0079	0.0013	0.0052	0.0124	0.1185	0.1781	9e-04	8e-04	0.01	0.0243	0.0112	0.0055	0.0095	0.0032	0.0012
17	rs11654887	17064254	0.93	0.0757334056000413	0.83	0.405269641990714	0.213169302885806	0.276066770175467	0.0013	0.0031	0.0128	0.1522	0.0048	0.1941	0.2186	0.0064	0.0021	0.0054	0.005	0.0079	0.0013	0.0052	0.0125	0.1185	0.1781	9e-04	8e-04	0.01	0.0243	0.0112	0.0055	0.0095	0.0032	0.0012
17	rs3744131	17069105	0.93	0.0757334056000413	0.83	0.405269641990714	0.208511863265612	0.280949170924561	0.0013	0.0031	0.0127	0.1522	0.0048	0.1942	0.2186	0.0064	0.0021	0.0054	0.0049	0.0078	0.0013	0.0052	0.0123	0.1185	0.1781	9e-04	8e-04	0.01	0.0243	0.0112	0.0055	0.0095	0.0032	0.0012
17	rs79436844	17069199	0.93	0.0757334056000413	0.83	0.405269641990714	0.213371357291206	0.287030238199021	0.0013	0.0031	0.0127	0.1522	0.0048	0.1943	0.2187	0.0064	0.0021	0.0054	0.0049	0.0078	0.0013	0.0052	0.0123	0.1185	0.1782	9e-04	8e-04	0.01	0.0243	0.0112	0.0055	0.0094	0.0032	0.0012
17	rs2292528	17080575	0.93	0.0757334056000413	0.83	0.405269641990714	0.209830925788348	0.294568795660129	0.0013	0.003	0.0127	0.1522	0.0048	0.1945	0.2188	0.0064	0.0021	0.0054	0.0049	0.0078	0.0013	0.0052	0.0123	0.1187	0.1782	9e-04	8e-04	0.01	0.0243	0.011	0.0055	0.0095	0.0032	0.0012
17	rs79154437	17085403	0.93	0.0757334056000413	0.84	0.364737902801441	0.200774150565532	0.292678604437585	0.0013	0.003	0.0127	0.1522	0.0048	0.1944	0.2187	0.0064	0.0021	0.0054	0.005	0.0078	0.0013	0.0052	0.0123	0.1187	0.178	9e-04	8e-04	0.01	0.0244	0.011	0.0055	0.0095	0.0035	0.0012
17	rs59061797	17089785	0.93	0.0757334056000413	0.84	0.364737902801441	0.199643351396855	0.29138123765663	0.0013	0.003	0.0127	0.1522	0.0048	0.1944	0.2187	0.0064	0.0021	0.0054	0.005	0.0078	0.0013	0.0052	0.0123	0.1187	0.178	9e-04	8e-04	0.01	0.0244	0.011	0.0055	0.0095	0.0036	0.0012
17	rs56129495	17090740	0.93	0.0757334056000413	0.84	0.364737902801441	0.199370943314441	0.291499107875393	0.0013	0.003	0.0127	0.1522	0.0048	0.1944	0.2187	0.0064	0.0021	0.0054	0.005	0.0078	0.0013	0.0052	0.0123	0.1187	0.178	9e-04	8e-04	0.01	0.0244	0.011	0.0055	0.0095	0.0036	0.0012
17	rs16961412	17101901	0.93	0.0757334056000413	0.86	0.29215087580064	0.191905461320293	0.287264917912144	0.0012	0.0029	0.0129	0.1524	0.0048	0.1945	0.2183	0.0064	0.0021	0.0055	0.005	0.0077	0.0012	0.0053	0.0122	0.119	0.1775	8e-04	9e-04	0.01	0.0244	0.011	0.0055	0.0095	0.0037	0.0012
17	rs8077299	17103251	0.94	0.0632155594214646	0.86	0.29215087580064	0.233396584543399	0.322624407591086	9e-04	0.0027	0.0129	0.1524	0.0047	0.1958	0.2186	0.0063	0.002	0.0056	0.0049	0.0069	0.0011	0.0053	0.0123	0.1196	0.1778	7e-04	9e-04	0.01	0.0239	0.0105	0.0054	0.0095	0.0038	0.0011
17	rs78279880	17103489	0.94	0.0632155594214646	0.86	0.29215087580064	0.230305721254642	0.322017050540141	9e-04	0.0027	0.013	0.1523	0.0047	0.1958	0.2186	0.0063	0.002	0.0055	0.0049	0.007	0.0011	0.0053	0.0123	0.1197	0.1778	7e-04	9e-04	0.01	0.0239	0.0105	0.0054	0.0095	0.0038	0.0011
17	rs14003	17104714	0.93	0.0757334056000413	0.86	0.29215087580064	0.219359839509541	0.320197003853536	9e-04	0.0027	0.0131	0.1521	0.0047	0.1958	0.2184	0.0064	0.002	0.0055	0.005	0.0072	0.0011	0.0054	0.0123	0.12	0.1778	6e-04	9e-04	0.01	0.0237	0.0104	0.0054	0.0096	0.0039	0.001
17	rs76189510	17110651	0.93	0.0757334056000413	0.86	0.29215087580064	0.222078781458495	0.346817690895416	9e-04	0.0026	0.0131	0.152	0.0046	0.1958	0.2184	0.0065	0.002	0.0055	0.005	0.0072	0.0012	0.0053	0.0121	0.1204	0.1777	6e-04	9e-04	0.01	0.0237	0.0103	0.0054	0.0096	0.0039	0.0011
17	rs3744124	17124815	0.93	0.0757334056000413	0.85	0.32706018639722	0.234034523834752	0.346321435366202	9e-04	0.0026	0.0131	0.1517	0.0046	0.1959	0.2184	0.0067	0.0021	0.0055	0.005	0.0072	0.0013	0.0053	0.0117	0.1211	0.1775	5e-04	9e-04	0.01	0.0236	0.01	0.0054	0.0096	0.0039	0.0012
17	rs72842537	17127077	0.93	0.0757334056000413	0.85	0.32706018639722	0.234119655288797	0.353661846823201	9e-04	0.0026	0.0131	0.1517	0.0046	0.1959	0.2185	0.0067	0.0021	0.0055	0.005	0.0072	0.0013	0.0053	0.0117	0.1212	0.1775	5e-04	8e-04	0.01	0.0236	0.01	0.0054	0.0096	0.0039	0.0012
17	rs79717038	17132166	0.94	0.0632155594214646	0.85	0.32706018639722	0.232929375520443	0.35428594056616	9e-04	0.0025	0.0131	0.1517	0.0046	0.196	0.2189	0.0068	0.0022	0.0055	0.0048	0.0071	0.0014	0.0053	0.0115	0.1214	0.1773	5e-04	8e-04	0.01	0.0237	0.01	0.0054	0.0096	0.0039	0.0012
17	rs1613416	17133121	0.94	0.0632155594214646	0.85	0.32706018639722	0.233184152487582	0.354036265305706	9e-04	0.0025	0.0131	0.1517	0.0046	0.196	0.2189	0.0068	0.0022	0.0055	0.0048	0.0071	0.0014	0.0053	0.0115	0.1214	0.1773	5e-04	8e-04	0.01	0.0237	0.01	0.0054	0.0096	0.0039	0.0012
17	rs1736211	17135422	0.94	0.0632155594214646	0.85	0.32706018639722	0.232208345805933	0.356785456462011	9e-04	0.0025	0.0131	0.1517	0.0046	0.196	0.2189	0.0068	0.0022	0.0055	0.0048	0.0071	0.0014	0.0053	0.0115	0.1214	0.1773	5e-04	8e-04	0.01	0.0237	0.01	0.0054	0.0096	0.0039	0.0012
17	rs78622866	17140846	0.94	0.0632155594214646	0.85	0.32706018639722	0.229926238879057	0.359415335251917	9e-04	0.0025	0.0131	0.1517	0.0046	0.196	0.2189	0.0068	0.0022	0.0055	0.0048	0.0071	0.0014	0.0053	0.0115	0.1214	0.1773	5e-04	8e-04	0.01	0.0237	0.01	0.0054	0.0096	0.0039	0.0012
17	rs9890243	17145967	0.94	0.0632155594214646	0.85	0.32706018639722	0.200149812826243	0.359164633651009	0.001	0.0026	0.013	0.1516	0.0045	0.1958	0.2191	0.0068	0.0022	0.0055	0.0048	0.0071	0.0014	0.0053	0.0115	0.121	0.1775	6e-04	8e-04	0.0101	0.0235	0.01	0.0054	0.0097	0.0039	0.0012
17	rs8070995	17167492	0.94	0.0632155594214646	0.85	0.32706018639722	0.205967055755948	0.378739687126192	0.001	0.0026	0.0131	0.1513	0.0046	0.1961	0.2192	0.0069	0.0021	0.0055	0.0048	0.0069	0.0014	0.0053	0.0115	0.1208	0.1777	7e-04	8e-04	0.0101	0.0236	0.0099	0.0054	0.0096	0.0039	0.0012
17	rs2302357	17171192	0.94	0.0632155594214646	0.85	0.32706018639722	0.207396338124456	0.389981945165096	0.001	0.0026	0.0131	0.1513	0.0046	0.1961	0.2192	0.0069	0.0021	0.0055	0.0048	0.0069	0.0014	0.0053	0.0115	0.1208	0.1777	7e-04	8e-04	0.0101	0.0236	0.0099	0.0054	0.0096	0.0039	0.0012
17	rs6502570	17183255	0.94	0.0632155594214646	0.85	0.32706018639722	0.207794352161847	0.40455063014013	0.001	0.0026	0.0131	0.1512	0.0046	0.1961	0.2192	0.0069	0.0021	0.0055	0.0048	0.0068	0.0014	0.0053	0.0115	0.1207	0.1778	7e-04	8e-04	0.0101	0.0235	0.0099	0.0054	0.0096	0.0039	0.0012
17	rs55708107	17200920	0.95	0.0523777185899542	0.85	0.32706018639722	0.137210299781596	0.635314044445478	8e-04	0.0024	0.0129	0.1528	0.0047	0.1966	0.2193	0.0074	0.0016	0.0054	0.0049	0.0067	0.0011	0.0054	0.0103	0.1201	0.1792	6e-04	7e-04	0.0105	0.0234	0.0099	0.0053	0.0086	0.0041	9e-04
17	rs7226045	17208703	0.96	0.0430660126656495	0.85	0.32706018639722	0.133858196465245	0.651926903587229	8e-04	0.0024	0.0128	0.1531	0.0047	0.197	0.2193	0.0074	0.0015	0.0054	0.0049	0.0066	0.0011	0.0054	0.0101	0.12	0.1795	5e-04	6e-04	0.0106	0.0234	0.0098	0.0053	0.0085	0.0041	8e-04
17	rs75737406	17208921	0.96	0.0430660126656495	0.85	0.32706018639722	0.133919819563139	0.645357320601927	8e-04	0.0024	0.0128	0.1531	0.0047	0.197	0.2193	0.0074	0.0015	0.0054	0.0049	0.0066	0.0011	0.0054	0.0101	0.12	0.1795	5e-04	6e-04	0.0106	0.0234	0.0098	0.0053	0.0084	0.0041	8e-04
17	rs73300362	17211429	0.96	0.0430660126656495	0.85	0.32706018639722	0.132568056162393	0.665552425747356	8e-04	0.0024	0.0128	0.1531	0.0047	0.1968	0.2193	0.0074	0.0015	0.0054	0.0049	0.0067	0.0011	0.0055	0.0101	0.1199	0.1795	5e-04	6e-04	0.0106	0.0234	0.0098	0.0054	0.0084	0.0042	8e-04
17	rs9889367	17212827	0.95	0.0523777185899542	0.85	0.32706018639722	0.127034512366602	0.634442451645257	8e-04	0.0024	0.0128	0.1531	0.0047	0.1967	0.2193	0.0075	0.0015	0.0054	0.005	0.0067	0.0011	0.0055	0.01	0.1199	0.1795	5e-04	6e-04	0.0106	0.0234	0.0098	0.0054	0.0084	0.0042	8e-04
17	rs9908168	17223851	0.96	0.0430660126656495	0.85	0.32706018639722	0.092646788606298	0.680717912106832	6e-04	0.0025	0.0134	0.1539	0.0048	0.196	0.2169	0.0075	0.0012	0.0054	0.0049	0.0066	0.001	0.0056	0.0102	0.1199	0.1809	6e-04	5e-04	0.0108	0.0237	0.0098	0.0057	0.0082	0.0043	7e-04
17	rs3785506	17225701	0.96	0.0430660126656495	0.85	0.32706018639722	0.0918632683635606	0.691216767438182	6e-04	0.0025	0.0134	0.1541	0.0048	0.1957	0.2165	0.0076	0.0012	0.0054	0.0049	0.0066	0.001	0.0056	0.0102	0.1201	0.1811	6e-04	5e-04	0.0108	0.0237	0.0098	0.0058	0.0082	0.0043	7e-04
17	rs79347227	17229395	0.97	0.0351293717890758	0.85	0.32706018639722	0.0931878974587547	0.735519991371604	6e-04	0.0025	0.0136	0.1542	0.0048	0.1956	0.2158	0.0077	0.0012	0.0052	0.0048	0.0068	0.0011	0.0055	0.0104	0.1197	0.1811	6e-04	6e-04	0.0109	0.0235	0.0099	0.0059	0.0083	0.0042	7e-04
17	rs7226068	17231431	0.97	0.0351293717890758	0.85	0.32706018639722	0.078097821321778	0.627769544278177	6e-04	0.0024	0.014	0.1543	0.0047	0.1953	0.2149	0.0078	0.0011	0.0051	0.0048	0.0071	0.0011	0.0055	0.0108	0.1192	0.1812	7e-04	6e-04	0.0111	0.0234	0.0102	0.0059	0.0085	0.0042	7e-04
17	rs1860552	17231880	0.97	0.0351293717890758	0.85	0.32706018639722	0.0884131522624573	0.669961506041086	6e-04	0.0024	0.014	0.1546	0.0047	0.1952	0.2147	0.0078	0.0011	0.0051	0.0047	0.0071	0.0011	0.0055	0.0109	0.1192	0.1813	7e-04	6e-04	0.0111	0.0233	0.0101	0.0059	0.0086	0.0042	7e-04
17	rs56383549	17234640	0.97	0.0351293717890758	0.85	0.32706018639722	0.105918331826977	0.808058730682054	6e-04	0.0023	0.0141	0.1552	0.0047	0.194	0.2135	0.0078	0.0011	0.0051	0.0047	0.0074	0.0011	0.0059	0.0112	0.1189	0.182	6e-04	6e-04	0.0111	0.0232	0.0102	0.006	0.009	0.0043	7e-04
17	rs1860553	17235537	0.97	0.0351293717890758	0.85	0.32706018639722	0.102613804780368	0.760241103812099	6e-04	0.0022	0.0142	0.1554	0.0047	0.1936	0.2132	0.0078	0.0011	0.0051	0.0046	0.0074	0.0012	0.0059	0.0112	0.1188	0.1822	6e-04	6e-04	0.0111	0.0232	0.0103	0.006	0.0091	0.0043	7e-04
17	rs80323574	17245038	0.97	0.0351293717890758	0.85	0.32706018639722	0.147044253811047	0.880443960772616	6e-04	0.0024	0.0147	0.1562	0.0048	0.1916	0.21	0.0081	0.0012	0.0053	0.0051	0.0079	0.0013	0.0062	0.0113	0.1186	0.1823	6e-04	6e-04	0.0114	0.0232	0.0104	0.0063	0.0096	0.0043	7e-04
17	rs10468464	17246310	0.97	0.0351293717890758	0.85	0.32706018639722	0.145484933894909	0.827419308312242	6e-04	0.0025	0.0148	0.1563	0.0049	0.1912	0.2095	0.0081	0.0012	0.0053	0.0052	0.008	0.0014	0.0063	0.0114	0.1188	0.1823	6e-04	6e-04	0.0114	0.0232	0.0105	0.0063	0.0097	0.004	7e-04
17	rs60566375	17246862	0.97	0.0351293717890758	0.85	0.32706018639722	0.159772633728271	0.870158455049025	6e-04	0.0025	0.0148	0.1565	0.0049	0.1911	0.2094	0.0081	0.0012	0.0053	0.0052	0.008	0.0014	0.0063	0.0113	0.1188	0.1823	6e-04	6e-04	0.0114	0.0232	0.0105	0.0063	0.0097	0.004	7e-04
17	rs242244	17251475	0.97	0.0351293717890758	0.85	0.32706018639722	0.190917274070287	0.972493497183904	6e-04	0.0025	0.0148	0.1566	0.0049	0.1909	0.2095	0.0081	0.0012	0.0053	0.0052	0.008	0.0014	0.0063	0.0113	0.1187	0.1822	6e-04	6e-04	0.0114	0.0231	0.0105	0.0064	0.0097	0.004	7e-04
17	rs242247	17254155	0.98	0.0284210112117031	0.85	0.32706018639722	0.187857394544515	1.01950163833973	6e-04	0.0025	0.0148	0.1569	0.0049	0.1902	0.2098	0.0081	0.0011	0.0054	0.0053	0.0081	0.0014	0.0063	0.0114	0.1186	0.182	8e-04	6e-04	0.0114	0.023	0.0106	0.0064	0.0096	0.0041	7e-04
17	rs72826244	17256374	0.98	0.0284210112117031	0.85	0.32706018639722	0.141948775962552	1.11409946855064	6e-04	0.0024	0.0149	0.1574	0.0051	0.1885	0.2104	0.0082	0.001	0.0056	0.0053	0.0083	0.0015	0.0063	0.0114	0.1187	0.1815	0.0011	6e-04	0.0114	0.0226	0.0107	0.0066	0.0095	0.0042	8e-04
17	rs11078386	17256480	0.98	0.0284210112117031	0.85	0.32706018639722	0.132200827456727	1.08558862263097	6e-04	0.0024	0.0149	0.1575	0.0051	0.1884	0.2104	0.0082	0.001	0.0056	0.0053	0.0083	0.0015	0.0063	0.0114	0.1186	0.1814	0.0011	6e-04	0.0114	0.0226	0.0107	0.0066	0.0095	0.0042	8e-04
17	rs75158606	17258624	0.98	0.0284210112117031	0.86	0.29215087580064	0.163216944946593	1.23310984849971	6e-04	0.0024	0.0148	0.1575	0.0051	0.1883	0.2105	0.0082	0.001	0.0056	0.0053	0.0083	0.0015	0.0063	0.0114	0.1185	0.1814	0.0011	6e-04	0.0114	0.0226	0.0108	0.0067	0.0095	0.0042	8e-04
17	rs117260934	17259794	0.98	0.0284210112117031	0.86	0.29215087580064	0.158338870499603	1.25409520897884	6e-04	0.0024	0.0148	0.1575	0.0051	0.1882	0.2106	0.0082	0.001	0.0056	0.0054	0.0083	0.0015	0.0064	0.0114	0.1185	0.1813	0.0011	6e-04	0.0114	0.0226	0.0108	0.0067	0.0095	0.0042	8e-04
17	rs242251	17259877	0.98	0.0284210112117031	0.87	0.259919603286658	0.158066634130474	1.25292774169724	6e-04	0.0024	0.0148	0.1575	0.0051	0.1882	0.2106	0.0082	0.001	0.0056	0.0054	0.0083	0.0015	0.0064	0.0114	0.1185	0.1813	0.0011	6e-04	0.0114	0.0226	0.0108	0.0067	0.0095	0.0042	8e-04
17	rs1242472	17267613	1	0.0181319503600048	0.87	0.259919603286658	0.194273680865693	1.15473299476449	7e-04	0.0024	0.0155	0.1582	0.0061	0.1839	0.2113	0.0084	6e-04	0.0063	0.0055	0.009	0.002	0.0073	0.0122	0.1164	0.1792	0.0017	7e-04	0.0105	0.0216	0.0112	0.007	0.0108	0.0046	9e-04
17	rs6502581	17267922	1	0.0181319503600048	0.88	0.230271256315472	0.177935220266874	1.09062913838801	8e-04	0.0024	0.0156	0.1581	0.0063	0.1833	0.2113	0.0085	5e-04	0.0064	0.0055	0.0091	0.0021	0.0074	0.0123	0.1161	0.1791	0.0018	7e-04	0.0105	0.0216	0.0113	0.0071	0.011	0.0047	0.001
17	rs9909766	17269067	1	0.0181319503600048	0.88	0.230271256315472	0.179396457531951	1.10854956754667	8e-04	0.0024	0.0156	0.1581	0.0063	0.1833	0.2113	0.0085	5e-04	0.0064	0.0055	0.0091	0.0021	0.0074	0.0123	0.1161	0.1791	0.0018	7e-04	0.0105	0.0216	0.0112	0.0071	0.0111	0.0047	0.001
17	rs73981914	17270151	1	0.0181319503600048	0.89	0.20310604818777	0.186881215098318	1.11426277795746	8e-04	0.0024	0.0157	0.1581	0.0063	0.1832	0.2114	0.0085	5e-04	0.0064	0.0055	0.0092	0.0021	0.0074	0.0123	0.116	0.1791	0.0018	7e-04	0.0105	0.0216	0.0111	0.0071	0.0111	0.0047	0.001
17	rs10521328	17274398	1	0.0181319503600048	0.89	0.20310604818777	0.189213844819496	1.05220498789815	8e-04	0.0024	0.0157	0.1579	0.0063	0.1829	0.2114	0.0085	5e-04	0.0064	0.0055	0.0093	0.0021	0.0075	0.0124	0.1159	0.1788	0.0019	7e-04	0.0104	0.0216	0.0112	0.0072	0.0112	0.0047	0.001
17	rs4924934	17279339	1	0.0181319503600048	0.89	0.20310604818777	0.154821290468315	1.03107838946814	8e-04	0.0024	0.0161	0.1576	0.0065	0.1809	0.2115	0.0086	7e-04	0.0065	0.0056	0.0097	0.0021	0.0077	0.0127	0.1149	0.1785	0.0019	8e-04	0.0104	0.0216	0.0114	0.0074	0.0119	0.005	0.001
17	rs56158143	17284191	1.01	0.0142914875909092	0.89	0.20310604818777	0.188572601757081	1.0388100069921	9e-04	0.0024	0.0163	0.1573	0.0066	0.18	0.2115	0.0086	7e-04	0.0066	0.0057	0.0099	0.0021	0.0077	0.0128	0.1146	0.1787	0.002	8e-04	0.0103	0.0215	0.0114	0.0076	0.012	0.0051	0.001
17	rs6502589	17285817	1.01	0.0142914875909092	0.89	0.20310604818777	0.188761073167065	1.06385083931481	9e-04	0.0024	0.0164	0.1573	0.0066	0.1798	0.2115	0.0086	7e-04	0.0066	0.0057	0.0099	0.0021	0.0078	0.0129	0.1145	0.1787	0.0021	8e-04	0.0103	0.0215	0.0114	0.0076	0.0121	0.0051	0.001
17	rs7223406	17292491	1.01	0.0142914875909092	0.89	0.20310604818777	0.147011667095163	0.989392470584787	9e-04	0.0023	0.0165	0.1571	0.0067	0.1794	0.2115	0.0087	8e-04	0.0066	0.0057	0.01	0.0021	0.0078	0.013	0.1143	0.1788	0.0021	8e-04	0.0103	0.0213	0.0115	0.0076	0.0121	0.0051	0.001
17	rs1242471	17295183	1.01	0.0142914875909092	0.89	0.20310604818777	0.166143476017426	1.1206352642936	9e-04	0.0023	0.0165	0.1571	0.0067	0.1794	0.2115	0.0086	8e-04	0.0066	0.0057	0.01	0.0021	0.0078	0.013	0.1143	0.1788	0.0021	9e-04	0.0102	0.0213	0.0115	0.0076	0.0122	0.0051	0.001
17	rs7216428	17297914	1.01	0.0142914875909092	0.89	0.20310604818777	0.198089580628993	1.21036315692814	9e-04	0.0023	0.0165	0.1571	0.0067	0.1793	0.2115	0.0086	8e-04	0.0066	0.0057	0.0101	0.0021	0.0078	0.013	0.1142	0.1788	0.0021	9e-04	0.0102	0.0212	0.0115	0.0076	0.0122	0.0052	0.0011
17	rs12952522	17300368	1.02	0.0111619243707362	0.9	0.178319663885856	0.238269107423904	1.24192950277115	9e-04	0.0024	0.0169	0.1567	0.0068	0.1774	0.2122	0.0083	9e-04	0.0067	0.006	0.0105	0.0023	0.0078	0.0129	0.113	0.1792	0.0024	0.0011	0.0101	0.0206	0.0117	0.0075	0.0124	0.0059	0.0012
17	rs12938100	17300608	1.02	0.0111619243707362	0.9	0.178319663885856	0.234545569765136	1.17036762617899	9e-04	0.0024	0.017	0.1567	0.0068	0.1773	0.2123	0.0082	9e-04	0.0067	0.006	0.0106	0.0023	0.0078	0.0129	0.1129	0.1793	0.0024	0.0011	0.01	0.0205	0.0117	0.0075	0.0124	0.006	0.0012
17	rs12949004	17301909	1.02	0.0111619243707362	0.9	0.178319663885856	0.242893074592581	1.16707298568533	9e-04	0.0024	0.0173	0.1567	0.0069	0.1765	0.2128	0.0079	0.001	0.0067	0.0061	0.0107	0.0024	0.0078	0.0128	0.1129	0.1796	0.0025	0.0012	0.0099	0.0203	0.0119	0.0071	0.0125	0.006	0.0013
17	rs34638589	17302137	1.02	0.0111619243707362	0.9	0.178319663885856	0.242936520302616	1.15423988736105	9e-04	0.0024	0.0173	0.1567	0.0069	0.1764	0.2129	0.0078	0.001	0.0067	0.0063	0.0107	0.0024	0.0076	0.0128	0.113	0.1797	0.0025	0.0012	0.0099	0.0202	0.0118	0.0071	0.0123	0.0061	0.0013
17	rs112667951	17302650	1.02	0.0111619243707362	0.9	0.178319663885856	0.249061111678645	1.0565693569493	9e-04	0.0024	0.0174	0.1567	0.007	0.1761	0.2131	0.0077	0.001	0.0067	0.0064	0.0107	0.0024	0.0076	0.0128	0.113	0.1798	0.0026	0.0012	0.0098	0.0201	0.0119	0.0069	0.0123	0.0061	0.0014
17	rs72826255	17304724	1.02	0.0111619243707362	0.9	0.178319663885856	0.251578676450328	0.916634840318947	9e-04	0.0023	0.018	0.1564	0.0071	0.1744	0.2131	0.0075	0.0011	0.0068	0.0065	0.011	0.0025	0.0075	0.013	0.1129	0.1798	0.0027	0.0014	0.0096	0.0197	0.0123	0.0071	0.0125	0.0063	0.0015
17	rs1569040	17306087	1.02	0.0111619243707362	0.9	0.178319663885856	0.202143738308704	0.924191659288763	0.001	0.0023	0.0183	0.1562	0.0071	0.1733	0.2132	0.0075	0.0011	0.007	0.0066	0.0112	0.0026	0.0074	0.0131	0.1128	0.1797	0.0028	0.0015	0.0094	0.0194	0.0126	0.0071	0.0126	0.0065	0.0016
17	rs117806044	17310420	1.02	0.0111619243707362	0.9	0.178319663885856	0.185571735384781	0.860829568802289	0.001	0.0023	0.0182	0.1564	0.0071	0.1723	0.2134	0.0075	0.0012	0.0071	0.0066	0.0113	0.0026	0.0074	0.0131	0.1125	0.1804	0.0028	0.0015	0.0093	0.0192	0.0127	0.0071	0.0127	0.0066	0.0016
17	rs16961656	17310886	1.02	0.0111619243707362	0.9	0.178319663885856	0.178226915206754	0.849817249439167	0.001	0.0023	0.0181	0.1565	0.0071	0.1721	0.2135	0.0074	0.0012	0.0071	0.0066	0.0113	0.0026	0.0074	0.0131	0.1124	0.1805	0.0028	0.0015	0.0093	0.0192	0.0128	0.0071	0.0127	0.0066	0.0016
17	rs77213239	17316631	1.01	0.0142914875909092	0.9	0.178319663885856	0.157353324909769	0.731617307058242	0.0011	0.0023	0.0183	0.1569	0.0071	0.1703	0.2141	0.0073	0.0012	0.0073	0.0067	0.0114	0.0026	0.0072	0.013	0.1126	0.1807	0.0027	0.0016	0.0091	0.0189	0.0131	0.0072	0.0128	0.0069	0.0015
17	rs12602640	17322930	1	0.0181319503600048	0.9	0.178319663885856	0.0900192288419182	0.558314141954483	0.0011	0.0022	0.0185	0.1574	0.007	0.1681	0.2147	0.0071	0.0013	0.0075	0.0068	0.0115	0.0026	0.0071	0.013	0.1129	0.1808	0.0026	0.0017	0.009	0.0185	0.0134	0.0073	0.013	0.0072	0.0015
17	rs78228623	17324110	1	0.0181319503600048	0.9	0.178319663885856	0.0694653391085938	0.555076423673834	0.0011	0.0022	0.0185	0.1574	0.007	0.1677	0.215	0.0072	0.0013	0.0076	0.0068	0.0116	0.0026	0.0071	0.0132	0.1128	0.1806	0.0026	0.0017	0.0089	0.0184	0.0135	0.0074	0.0132	0.0072	0.0015
17	rs73288439	17324225	1	0.0181319503600048	0.9	0.178319663885856	0.0657367577576741	0.543711031230081	0.0011	0.0022	0.0185	0.1574	0.007	0.1676	0.215	0.0072	0.0013	0.0076	0.0068	0.0116	0.0026	0.0071	0.0132	0.1128	0.1805	0.0026	0.0017	0.0089	0.0184	0.0135	0.0074	0.0132	0.0072	0.0015
17	rs9889949	17325093	0.99	0.0227998706611418	0.9	0.178319663885856	0.060133922150127	0.498297082620606	0.0011	0.0022	0.0185	0.1572	0.0069	0.1671	0.2155	0.0073	0.0013	0.0077	0.0068	0.0116	0.0026	0.007	0.0134	0.113	0.1806	0.0026	0.0017	0.009	0.0183	0.0132	0.0074	0.0134	0.0072	0.0015
17	rs16961675	17325951	0.99	0.0227998706611418	0.9	0.178319663885856	0.0386473723659763	0.354036265305706	0.0011	0.0021	0.0186	0.1572	0.0069	0.1671	0.216	0.0074	0.0012	0.0078	0.0069	0.0117	0.0024	0.007	0.0134	0.1127	0.1809	0.0026	0.0017	0.0089	0.0181	0.0131	0.0074	0.0134	0.0072	0.0015
17	rs35590625	17326363	0.99	0.0227998706611418	0.9	0.178319663885856	0.0355829550235569	0.278388442716817	0.0011	0.0021	0.0186	0.1573	0.0068	0.1658	0.2163	0.0074	0.0012	0.0078	0.0069	0.0117	0.0024	0.007	0.0135	0.113	0.1817	0.0026	0.0017	0.0089	0.018	0.013	0.0075	0.0136	0.0072	0.0015
17	rs56691719	17326604	0.99	0.0227998706611418	0.9	0.178319663885856	0.0415988906599085	0.308501458121557	0.0011	0.0021	0.0186	0.1572	0.0067	0.1657	0.2167	0.0072	0.0011	0.0078	0.007	0.0118	0.0021	0.0071	0.0134	0.1131	0.1818	0.0026	0.0017	0.0088	0.0179	0.013	0.0076	0.0138	0.0072	0.0015
17	rs7209715	17332226	0.99	0.0227998706611418	0.91	0.155803491158275	0.042034868994301	0.256464889347854	0.0011	0.002	0.0185	0.1581	0.0063	0.1643	0.2177	0.007	0.0011	0.0078	0.0069	0.0116	0.002	0.0068	0.0126	0.1142	0.1826	0.0025	0.0016	0.0093	0.0184	0.0127	0.0074	0.0136	0.0069	0.0014
17	rs114277682	17336965	0.98	0.0284210112117031	0.92	0.135444945858012	0.03280202685425	0.2516073173035	0.0011	0.002	0.0185	0.158	0.0061	0.1646	0.2179	0.0071	0.0012	0.0077	0.0068	0.0114	0.002	0.0068	0.0126	0.1149	0.1833	0.0023	0.0016	0.0093	0.0182	0.0125	0.0073	0.0136	0.0066	0.0012
17	rs57000611	17338876	0.98	0.0284210112117031	0.92	0.135444945858012	0.0253052312735391	0.177155416492405	0.0011	0.002	0.0185	0.1579	0.0061	0.1647	0.2179	0.0071	0.0012	0.0077	0.0067	0.0113	0.002	0.0068	0.0126	0.1151	0.1834	0.0023	0.0016	0.0094	0.0182	0.0125	0.0072	0.0136	0.0066	0.0012
17	rs72826269	17349300	0.98	0.0284210112117031	0.92	0.135444945858012	0.0188453582494133	0.122418878471943	0.0012	0.0019	0.0185	0.1578	0.0061	0.1655	0.2173	0.0072	0.0014	0.0075	0.0065	0.0112	0.0021	0.0068	0.0122	0.1155	0.1837	0.0023	0.0016	0.0093	0.0181	0.0125	0.0071	0.0139	0.0065	0.0012
17	rs1242484	17351643	0.98	0.0284210112117031	0.93	0.117127898734063	0.0163177898127074	0.0938378485077095	0.0012	0.0019	0.0185	0.1578	0.0061	0.1657	0.2172	0.0073	0.0014	0.0075	0.0065	0.0112	0.0021	0.0068	0.0121	0.1156	0.1838	0.0022	0.0016	0.0093	0.0181	0.0125	0.0071	0.014	0.0065	0.0012
17	rs906405	17354293	0.98	0.0284210112117031	0.93	0.117127898734063	0.0162583497124121	0.0939170803644566	0.0012	0.0019	0.0185	0.1578	0.0061	0.1658	0.2175	0.0073	0.0015	0.0075	0.0065	0.0111	0.0021	0.0068	0.012	0.1157	0.1837	0.0022	0.0016	0.0093	0.0181	0.0124	0.0071	0.0139	0.0065	0.0012
17	rs28375824	17361336	0.98	0.0284210112117031	0.94	0.100733208212114	0.0152862402465796	0.113335520158137	0.0012	0.0019	0.0183	0.1576	0.0062	0.1664	0.218	0.0072	0.0015	0.0076	0.0063	0.0109	0.0021	0.0067	0.0118	0.1163	0.1835	0.0023	0.0016	0.0091	0.0178	0.0121	0.0071	0.0138	0.0066	0.0013
17	rs34484481	17366865	0.97	0.0351293717890758	0.96	0.0732232110783407	0.0197280600227796	0.12462027839919	0.0012	0.0018	0.0183	0.1572	0.0063	0.167	0.2185	0.007	0.0019	0.0077	0.0062	0.0104	0.0021	0.0065	0.0113	0.1177	0.1834	0.0021	0.0017	0.0088	0.0177	0.0118	0.0069	0.0138	0.0067	0.0013
17	rs56352670	17375773	0.97	0.0351293717890758	0.96	0.0732232110783407	0.0214282751934906	0.129694001351637	0.0012	0.0018	0.0183	0.1571	0.0064	0.1671	0.2186	0.007	0.002	0.0077	0.0062	0.0104	0.0021	0.0065	0.0112	0.118	0.1834	0.002	0.0017	0.0088	0.0177	0.0118	0.0068	0.0137	0.0067	0.0013
17	rs1242498	17378887	0.97	0.0351293717890758	0.96	0.0732232110783407	0.0206051099020477	0.127370324927929	0.0012	0.0018	0.0183	0.1571	0.0064	0.1671	0.2186	0.007	0.0021	0.0077	0.0062	0.0103	0.0021	0.0065	0.0112	0.1181	0.1833	0.002	0.0017	0.0087	0.0177	0.0118	0.0068	0.0137	0.0067	0.0013
17	rs72826283	17385701	0.97	0.0351293717890758	0.96	0.0732232110783407	0.0205434297655421	0.129963120222746	0.0012	0.0017	0.0183	0.1571	0.0064	0.1673	0.2186	0.0069	0.0021	0.0078	0.0062	0.0103	0.0021	0.0064	0.0112	0.1181	0.1834	0.002	0.0017	0.0087	0.0175	0.0117	0.0068	0.0137	0.0067	0.0013
17	rs1242489	17394611	0.97	0.0351293717890758	0.96	0.0732232110783407	0.0205962902528108	0.134206170372496	0.0012	0.0017	0.0183	0.1571	0.0063	0.1674	0.2186	0.0069	0.0021	0.0078	0.0062	0.0103	0.0021	0.0064	0.0111	0.1182	0.1834	0.002	0.0017	0.0087	0.0173	0.0117	0.0068	0.0137	0.0067	0.0014
17	rs76516041	17396320	0.97	0.0351293717890758	0.97	0.0618608265030667	0.0195576560140532	0.133480399793742	0.0012	0.0017	0.0183	0.1571	0.0062	0.1674	0.2187	0.007	0.0021	0.0078	0.0061	0.0103	0.0021	0.0065	0.0111	0.1182	0.1834	0.002	0.0017	0.0087	0.0173	0.0117	0.0069	0.0137	0.0067	0.0014
17	rs112156600	17400810	0.97	0.0351293717890758	0.97	0.0618608265030667	0.0193545863245637	0.127726796987499	0.0012	0.0017	0.0183	0.157	0.0061	0.1674	0.2189	0.007	0.0021	0.0078	0.0061	0.0103	0.0022	0.0065	0.0111	0.1182	0.1833	0.002	0.0017	0.0087	0.0173	0.0117	0.0069	0.0137	0.0067	0.0014
17	rs3760183	17400972	0.97	0.0351293717890758	0.97	0.0618608265030667	0.0192452327614783	0.126747391541924	0.0012	0.0017	0.0183	0.157	0.0061	0.1674	0.2189	0.007	0.0021	0.0078	0.0061	0.0103	0.0022	0.0065	0.0111	0.1182	0.1833	0.002	0.0017	0.0087	0.0173	0.0117	0.0069	0.0137	0.0067	0.0014
17	rs7946	17409560	0.96	0.0430660126656495	0.97	0.0618608265030667	0.0332959477162928	0.136209492044999	0.0013	0.0015	0.0183	0.1572	0.0057	0.1674	0.2185	0.0066	0.0021	0.0077	0.006	0.0102	0.0021	0.0064	0.011	0.1184	0.1848	0.0019	0.0018	0.0086	0.0172	0.0117	0.0068	0.014	0.0067	0.0014
17	rs70963102	17414196	0.96	0.0430660126656495	0.97	0.0618608265030667	0.0521605654513475	0.180878975749788	0.0013	0.0014	0.0184	0.159	0.0053	0.1679	0.2171	0.0064	0.0021	0.0076	0.0059	0.01	0.002	0.006	0.0107	0.1184	0.1866	0.0018	0.0018	0.008	0.0173	0.0114	0.007	0.0138	0.0064	0.0015
17	rs4646406	17417169	0.95	0.0523777185899542	0.97	0.0618608265030667	0.0528729116889087	0.158850383573588	0.0013	0.0014	0.0184	0.1592	0.0053	0.1681	0.2168	0.0064	0.0021	0.0076	0.0058	0.0099	0.0019	0.0061	0.0107	0.1185	0.1871	0.0018	0.0018	0.0078	0.0174	0.0112	0.0069	0.0138	0.0062	0.0015
17	rs12373156	17417606	0.95	0.0523777185899542	0.98	0.0519283998033082	0.0546125580687183	0.16311716825127	0.0013	0.0014	0.0184	0.1592	0.0053	0.1681	0.2167	0.0064	0.0021	0.0076	0.0058	0.0099	0.0019	0.0061	0.0107	0.1185	0.1871	0.0018	0.0018	0.0078	0.0174	0.0112	0.0069	0.0138	0.0062	0.0015
17	rs66637059	17417808	0.95	0.0523777185899542	0.98	0.0519283998033082	0.0551190407675116	0.161949537948731	0.0013	0.0014	0.0184	0.1593	0.0053	0.1681	0.2167	0.0063	0.0021	0.0076	0.0058	0.0099	0.0019	0.0061	0.0107	0.1185	0.1871	0.0018	0.0018	0.0078	0.0174	0.0112	0.0069	0.0138	0.0062	0.0015
17	rs897456	17422608	0.95	0.0523777185899542	0.99	0.0433032320256267	0.0547345265922914	0.136483516162505	0.0013	0.0016	0.0188	0.1598	0.0052	0.168	0.2164	0.0063	0.0022	0.0075	0.0056	0.0098	0.0019	0.006	0.0105	0.1186	0.1875	0.002	0.0018	0.0077	0.0175	0.011	0.0068	0.0139	0.0061	0.0016
17	rs62063651	17423696	0.95	0.0523777185899542	0.99	0.0433032320256267	0.0644070893437187	0.141913448067169	0.0013	0.0016	0.0188	0.16	0.0051	0.1679	0.2164	0.0062	0.0022	0.0075	0.0056	0.0097	0.0019	0.0059	0.0104	0.1184	0.188	0.0021	0.0018	0.0077	0.0174	0.011	0.0067	0.014	0.0061	0.0016
17	rs70963009	17424047	0.95	0.0523777185899542	0.99	0.0433032320256267	0.0651283726500597	0.141450291838221	0.0013	0.0016	0.0188	0.16	0.0051	0.1679	0.2164	0.0062	0.0022	0.0075	0.0056	0.0097	0.0019	0.0059	0.0104	0.1183	0.188	0.0021	0.0018	0.0077	0.0174	0.011	0.0067	0.0141	0.0061	0.0016
17	Affx-13610623	17425631	0.94	0.0632155594214646	0.99	0.0433032320256267	0.067104254206207	0.138499183774223	0.0013	0.0017	0.0188	0.1601	0.005	0.1679	0.2164	0.0062	0.0022	0.0075	0.0055	0.0097	0.0019	0.0059	0.0103	0.1183	0.1882	0.0021	0.0018	0.0077	0.0174	0.0109	0.0067	0.0141	0.0061	0.0017
17	rs75529714	17427492	0.94	0.0632155594214646	0.99	0.0433032320256267	0.0692614505538511	0.137032169980304	0.0013	0.0017	0.0188	0.1602	0.005	0.1679	0.2164	0.0062	0.0022	0.0075	0.0055	0.0097	0.0019	0.0059	0.0103	0.1182	0.1883	0.0021	0.0018	0.0076	0.0175	0.0109	0.0067	0.0142	0.0061	0.0017
17	rs16961845	17432456	0.94	0.0632155594214646	0.99	0.0433032320256267	0.0762407473196052	0.139787500270611	0.0013	0.0017	0.019	0.1611	0.0048	0.1679	0.2164	0.0061	0.0023	0.0076	0.0053	0.0094	0.0018	0.0057	0.0103	0.1178	0.1887	0.0019	0.0015	0.0075	0.0176	0.0109	0.0065	0.0145	0.0061	0.0016
17	rs72828480	17442854	0.94	0.0632155594214646	0.99	0.0433032320256267	0.077570551444659	0.138499183774223	0.0014	0.0017	0.019	0.1613	0.0048	0.1679	0.2164	0.0061	0.0023	0.0077	0.0053	0.0094	0.0018	0.0057	0.0103	0.1177	0.1888	0.0018	0.0014	0.0075	0.0177	0.0109	0.0065	0.0145	0.0061	0.0016
17	rs116934548	17445825	0.94	0.0632155594214646	0.99	0.0433032320256267	0.0789152058490533	0.138407328021447	0.0014	0.0017	0.019	0.1613	0.0048	0.1679	0.2164	0.0061	0.0023	0.0077	0.0053	0.0094	0.0018	0.0056	0.0103	0.1176	0.1888	0.0018	0.0014	0.0075	0.0177	0.011	0.0065	0.0146	0.0061	0.0016
17	rs11656215	17453067	0.94	0.0632155594214646	0.99	0.0433032320256267	0.0757431916358198	0.138682962107109	0.0014	0.0017	0.019	0.1614	0.0048	0.1679	0.2164	0.0061	0.0023	0.0077	0.0053	0.0094	0.0018	0.0057	0.0104	0.1175	0.1887	0.0018	0.0014	0.0075	0.0177	0.011	0.0065	0.0146	0.0061	0.0016
17	rs76580580	17458851	0.93	0.0757334056000413	0.99	0.0433032320256267	0.0769365004700641	0.144703912858457	0.0014	0.0018	0.0191	0.1617	0.0048	0.1682	0.2165	0.0061	0.0024	0.0077	0.0052	0.0095	0.0018	0.0055	0.0104	0.1174	0.189	0.0017	0.0014	0.0074	0.0174	0.0109	0.0064	0.0146	0.006	0.0016
17	rs7222358	17459620	0.93	0.0757334056000413	0.99	0.0433032320256267	0.0772859069287282	0.144890643703438	0.0014	0.0018	0.0191	0.1617	0.0048	0.1682	0.2165	0.0061	0.0024	0.0077	0.0052	0.0095	0.0018	0.0055	0.0104	0.1174	0.189	0.0017	0.0014	0.0074	0.0174	0.0109	0.0064	0.0147	0.006	0.0016
17	rs34075240	17464077	0.93	0.0757334056000413	0.99	0.0433032320256267	0.077001936445817	0.145732010383225	0.0014	0.0018	0.0191	0.1617	0.0048	0.1683	0.2165	0.006	0.0024	0.0077	0.0052	0.0095	0.0018	0.0055	0.0104	0.1174	0.189	0.0016	0.0014	0.0074	0.0173	0.0109	0.0064	0.0147	0.0059	0.0016
17	rs4646351	17474143	0.93	0.0757334056000413	0.99	0.0433032320256267	0.0768057361121574	0.14958709986727	0.0014	0.0018	0.0191	0.1617	0.0048	0.1683	0.2166	0.006	0.0024	0.0077	0.0052	0.0095	0.0018	0.0055	0.0105	0.1173	0.1891	0.0016	0.0014	0.0074	0.0172	0.0108	0.0064	0.0147	0.0059	0.0016
17	rs12450508	17506097	0.93	0.0757334056000413	1	0.0358647470334966	0.0733503085460639	0.170085720381327	0.0015	0.0019	0.0189	0.162	0.0049	0.1686	0.2175	0.0059	0.0024	0.0074	0.005	0.0094	0.0019	0.0053	0.0101	0.118	0.1892	0.0014	0.0017	0.0073	0.0167	0.0108	0.0061	0.0147	0.0058	0.0016
17	rs12946845	17509010	0.93	0.0757334056000413	1.02	0.0240822308241547	0.0721724688804717	0.170976327572541	0.0015	0.0019	0.0189	0.1621	0.0049	0.1686	0.2175	0.0059	0.0024	0.0074	0.0049	0.0094	0.0019	0.0053	0.0101	0.1181	0.1892	0.0014	0.0017	0.0073	0.0167	0.0108	0.006	0.0147	0.0058	0.0016
17	rs60410257	17536919	0.93	0.0757334056000413	1.04	0.0156965135294062	0.0683689796684602	0.204083351998169	0.0015	0.0019	0.0189	0.1625	0.0048	0.1692	0.2179	0.0057	0.0024	0.0073	0.0049	0.0092	0.0019	0.0051	0.0098	0.1186	0.1891	0.0014	0.0016	0.0072	0.0166	0.0107	0.0059	0.0145	0.0058	0.0016
17	rs75593451	17537858	0.93	0.0757334056000413	1.05	0.0125260333142508	0.068086594856415	0.198428254519909	0.0015	0.0019	0.0189	0.1625	0.0048	0.1692	0.218	0.0057	0.0024	0.0073	0.0049	0.0092	0.0019	0.0051	0.0098	0.1186	0.1891	0.0014	0.0016	0.0072	0.0166	0.0107	0.0059	0.0145	0.0058	0.0016
17	rs62066215	17540249	0.93	0.0757334056000413	1.07	0.00778747768306726	0.0648548340377546	0.195309681052254	0.0015	0.0018	0.0189	0.1626	0.0048	0.1693	0.2183	0.0057	0.0024	0.0072	0.0048	0.0092	0.0019	0.0051	0.0098	0.1188	0.1888	0.0015	0.0016	0.0072	0.0165	0.0107	0.0058	0.0145	0.0057	0.0016
17	rs12936587	17543722	0.92	0.0900864543555373	1.05	0.0125260333142508	0.0625030518920837	0.204293819943217	0.0015	0.0018	0.019	0.1627	0.0048	0.1694	0.2187	0.0056	0.0024	0.0071	0.0047	0.0092	0.0019	0.005	0.0098	0.119	0.1886	0.0015	0.0016	0.0071	0.0165	0.0107	0.0058	0.0145	0.0056	0.0016
17	rs12602348	17547236	0.92	0.0900864543555373	1.05	0.0125260333142508	0.0674039794020038	0.202822067705051	0.0015	0.0018	0.0189	0.1626	0.0049	0.169	0.2194	0.0055	0.0024	0.007	0.0047	0.0089	0.0018	0.0048	0.0098	0.1191	0.1889	0.0015	0.0016	0.0073	0.0168	0.0107	0.0056	0.0144	0.0054	0.0016
17	rs76583671	17551512	0.92	0.0900864543555373	1.05	0.0125260333142508	0.0686318780835452	0.19988926986268	0.0015	0.0018	0.0189	0.1626	0.0049	0.1689	0.2196	0.0055	0.0024	0.007	0.0047	0.0089	0.0018	0.0048	0.0098	0.1191	0.1889	0.0015	0.0016	0.0073	0.0169	0.0107	0.0055	0.0144	0.0054	0.0016
17	rs59692383	17567757	0.92	0.0900864543555373	1.05	0.0125260333142508	0.073583124508146	0.205769121028153	0.0014	0.0018	0.0189	0.1626	0.005	0.1687	0.2199	0.0055	0.0024	0.007	0.0046	0.0088	0.0018	0.0048	0.0098	0.1192	0.1889	0.0015	0.0016	0.0073	0.017	0.0108	0.0055	0.0144	0.0054	0.0016
17	rs79020652	17567943	0.92	0.0900864543555373	1.05	0.0125260333142508	0.0733291671662237	0.206191285363233	0.0014	0.0018	0.0189	0.1626	0.005	0.1688	0.2199	0.0055	0.0024	0.007	0.0046	0.0088	0.0018	0.0048	0.0098	0.1192	0.1889	0.0015	0.0016	0.0073	0.017	0.0108	0.0055	0.0144	0.0054	0.0016
17	rs117550277	17586123	0.92	0.0900864543555373	1.05	0.0125260333142508	0.0608233505756787	0.207142208090513	0.0014	0.0017	0.0188	0.1624	0.0051	0.1691	0.2206	0.0058	0.0023	0.0071	0.0047	0.0086	0.0018	0.0048	0.0097	0.1192	0.1886	0.0015	0.0015	0.0073	0.0169	0.0107	0.0053	0.0144	0.0053	0.0015
17	rs73292256	17599877	0.92	0.0900864543555373	1.04	0.0156965135294062	0.0613861676802712	0.205136415540656	0.0014	0.0015	0.0188	0.1626	0.0052	0.1687	0.2208	0.0061	0.0022	0.0072	0.0047	0.0085	0.0018	0.0047	0.0096	0.1195	0.1886	0.0015	0.0015	0.0073	0.0173	0.0105	0.0051	0.0144	0.0052	0.0015
17	rs113765477	17600525	0.92	0.0900864543555373	1.04	0.0156965135294062	0.0613861676802712	0.205769121028153	0.0014	0.0015	0.0188	0.1626	0.0052	0.1687	0.2208	0.0061	0.0022	0.0072	0.0047	0.0085	0.0018	0.0047	0.0096	0.1196	0.1886	0.0015	0.0015	0.0073	0.0173	0.0105	0.0051	0.0143	0.0052	0.0015
17	rs12940014	17603317	0.92	0.0900864543555373	1.04	0.0156965135294062	0.0612733301335838	0.209260572369943	0.0014	0.0015	0.0188	0.1626	0.0052	0.1686	0.2208	0.0062	0.0021	0.0072	0.0047	0.0084	0.0017	0.0047	0.0095	0.1196	0.1886	0.0015	0.0015	0.0074	0.0175	0.0104	0.0051	0.0143	0.0052	0.0015
17	rs71367412	17621007	0.92	0.0900864543555373	1.04	0.0156965135294062	0.0542997592125254	0.204399081077955	0.0014	0.0015	0.0187	0.1627	0.0052	0.1684	0.2208	0.0063	0.0021	0.0072	0.0046	0.0084	0.0017	0.0046	0.0095	0.1201	0.1882	0.0016	0.0015	0.0074	0.0177	0.0104	0.0051	0.0142	0.0052	0.0015
17	rs4244601	17625318	0.92	0.0900864543555373	1.04	0.0156965135294062	0.0516221704782474	0.207142208090513	0.0014	0.0015	0.0187	0.1628	0.0052	0.1683	0.2207	0.0063	0.0021	0.0072	0.0046	0.0084	0.0017	0.0046	0.0095	0.1204	0.1879	0.0017	0.0015	0.0074	0.0178	0.0104	0.0052	0.0142	0.0052	0.0014
17	rs12450196	17650750	0.92	0.0900864543555373	1.03	0.0195166737865975	0.0391590329987954	0.202612107960775	0.0015	0.0014	0.0184	0.1635	0.0052	0.1676	0.2213	0.0066	0.0018	0.0073	0.0046	0.008	0.0018	0.0045	0.0094	0.1215	0.1864	0.0018	0.0016	0.0074	0.0191	0.0101	0.0049	0.0138	0.0051	0.0013
17	rs60149982	17667240	0.92	0.0900864543555373	1.03	0.0195166737865975	0.0402529228478356	0.211918564804875	0.0015	0.0014	0.0184	0.1636	0.0052	0.1674	0.2215	0.0066	0.0018	0.0073	0.0046	0.0081	0.0016	0.0045	0.0095	0.1213	0.1864	0.0018	0.0015	0.0074	0.0192	0.0101	0.0049	0.0138	0.0052	0.0013
17	rs117324089	17679426	0.92	0.0900864543555373	1.03	0.0195166737865975	0.0405367558895798	0.209154484200556	0.0015	0.0014	0.0184	0.1636	0.0052	0.1673	0.2216	0.0066	0.0018	0.0073	0.0047	0.0081	0.0017	0.0044	0.0095	0.1213	0.1864	0.0018	0.0015	0.0074	0.0192	0.0101	0.0049	0.0138	0.0052	0.0013
17	rs12451589	17687897	0.92	0.0900864543555373	1.03	0.0195166737865975	0.0414109331330835	0.205663625006384	0.0015	0.0014	0.0184	0.1636	0.0052	0.1673	0.2217	0.0066	0.0018	0.0073	0.0048	0.0081	0.0017	0.0043	0.0095	0.1213	0.1864	0.0018	0.0015	0.0074	0.0193	0.0101	0.0049	0.0137	0.0051	0.0013
17	rs941444	17693891	0.92	0.0900864543555373	1.03	0.0195166737865975	0.0424299162457522	0.206296871481922	0.0015	0.0014	0.0184	0.1636	0.0052	0.1673	0.2218	0.0066	0.0017	0.0073	0.0049	0.0081	0.0017	0.0042	0.0095	0.1213	0.1864	0.0018	0.0015	0.0074	0.0194	0.0101	0.0049	0.0137	0.0051	0.0013
17	rs11649804	17696755	0.91	0.106429816649543	1.03	0.0195166737865975	0.0818986953339756	0.235777369120738	0.0016	0.0014	0.0179	0.1629	0.005	0.1657	0.2234	0.0066	8e-04	0.0073	0.0049	0.0083	0.0018	0.0039	0.0093	0.1221	0.1879	0.002	0.0015	0.0071	0.0201	0.0098	0.0047	0.0133	0.0054	0.0012
17	rs55658055	17705424	0.91	0.106429816649543	1.03	0.0195166737865975	0.0822851704586635	0.246107885669138	0.0016	0.0015	0.0178	0.1629	0.0049	0.1665	0.2233	0.0066	7e-04	0.0073	0.0048	0.0083	0.0018	0.0038	0.0092	0.1221	0.1881	0.002	0.0014	0.007	0.0199	0.0097	0.0047	0.0133	0.0054	0.0013
17	rs36215896	17720319	0.91	0.106429816649543	1.03	0.0195166737865975	0.0901156941386536	0.258052722464064	0.0015	0.0016	0.0177	0.163	0.0049	0.1675	0.2232	0.0064	7e-04	0.0072	0.0047	0.0084	0.0018	0.0037	0.0091	0.1219	0.1883	0.002	0.0014	0.0068	0.02	0.0096	0.0046	0.0132	0.0055	0.0013
17	rs2229591	17720391	0.91	0.106429816649543	1.03	0.0195166737865975	0.0900674533119345	0.257485285814988	0.0015	0.0016	0.0177	0.163	0.0048	0.1675	0.2232	0.0064	7e-04	0.0072	0.0047	0.0084	0.0018	0.0037	0.0091	0.1219	0.1883	0.002	0.0014	0.0068	0.02	0.0096	0.0046	0.0132	0.0055	0.0013
17	rs12936927	17726965	0.91	0.106429816649543	1.02	0.0240822308241547	0.0895619119179058	0.258506954013813	0.0015	0.0016	0.0176	0.1631	0.0048	0.1681	0.2231	0.0064	7e-04	0.0072	0.0046	0.0085	0.0018	0.0037	0.009	0.1219	0.1884	0.0019	0.0014	0.0067	0.02	0.0096	0.0046	0.0132	0.0055	0.0013
17	rs35367147	17730031	0.91	0.106429816649543	1.02	0.0240822308241547	0.0868489445400027	0.253863009859626	0.0015	0.0016	0.0176	0.1631	0.0048	0.1682	0.2231	0.0064	7e-04	0.0072	0.0046	0.0085	0.0018	0.0037	0.009	0.1218	0.1883	0.0019	0.0014	0.0067	0.02	0.0096	0.0046	0.0133	0.0055	0.0013
17	rs78735444	17736925	0.91	0.106429816649543	1.02	0.0240822308241547	0.083981059715312	0.253637154796602	0.0015	0.0016	0.0177	0.1632	0.0048	0.1682	0.2231	0.0063	7e-04	0.0072	0.0046	0.0086	0.0018	0.0037	0.009	0.1217	0.1882	0.0019	0.0014	0.0066	0.0199	0.0095	0.0046	0.0133	0.0055	0.0013
17	rs3744115	17749822	0.91	0.106429816649543	1.02	0.0240822308241547	0.0769146964487136	0.250931850883349	0.0015	0.0016	0.0177	0.1633	0.0048	0.1682	0.2232	0.0063	8e-04	0.0073	0.0046	0.0086	0.0018	0.0037	0.009	0.1216	0.1879	0.0019	0.0014	0.0066	0.0199	0.0095	0.0045	0.0133	0.0055	0.0013
17	rs55784499	17755543	0.91	0.106429816649543	1.02	0.0240822308241547	0.073986387906971	0.249245701260408	0.0016	0.0016	0.0176	0.1631	0.0047	0.1685	0.2232	0.0063	8e-04	0.0073	0.0046	0.0086	0.0018	0.0037	0.009	0.1216	0.1877	0.0019	0.0014	0.0066	0.02	0.0095	0.0045	0.0134	0.0054	0.0013
17	rs11078401	17769452	0.91	0.106429816649543	1.02	0.0240822308241547	0.0668252988712743	0.24801148331801	0.0016	0.0017	0.0175	0.1629	0.0047	0.1689	0.2234	0.0063	9e-04	0.0073	0.0045	0.0086	0.0018	0.0036	0.009	0.1217	0.1875	0.002	0.0014	0.0066	0.02	0.0094	0.0046	0.0135	0.0053	0.0013
17	rs61217632	17775706	0.91	0.106429816649543	1.01	0.0294955121051703	0.0660324710638971	0.245996054576213	0.0016	0.0017	0.0175	0.1628	0.0047	0.169	0.2234	0.0063	9e-04	0.0073	0.0045	0.0086	0.0018	0.0036	0.009	0.1217	0.1874	0.002	0.0014	0.0066	0.02	0.0094	0.0046	0.0135	0.0053	0.0013
17	rs117561333	17786733	0.91	0.106429816649543	1.01	0.0294955121051703	0.0657761359196214	0.246107885669138	0.0016	0.0017	0.0175	0.1628	0.0047	0.169	0.2234	0.0063	9e-04	0.0073	0.0045	0.0086	0.0018	0.0036	0.009	0.1217	0.1874	0.002	0.0014	0.0066	0.02	0.0094	0.0046	0.0135	0.0053	0.0014
17	rs79619630	17787081	0.91	0.106429816649543	1.01	0.0294955121051703	0.0657761359196214	0.246107885669138	0.0016	0.0017	0.0175	0.1628	0.0047	0.169	0.2234	0.0063	9e-04	0.0073	0.0045	0.0086	0.0018	0.0036	0.009	0.1217	0.1874	0.002	0.0014	0.0066	0.02	0.0094	0.0046	0.0135	0.0053	0.0014
17	rs74473167	17793924	0.91	0.106429816649543	1.02	0.0240822308241547	0.0657761359196214	0.246107885669138	0.0016	0.0017	0.0175	0.1628	0.0047	0.169	0.2234	0.0063	9e-04	0.0073	0.0045	0.0086	0.0018	0.0036	0.009	0.1217	0.1874	0.002	0.0014	0.0066	0.02	0.0094	0.0046	0.0135	0.0053	0.0014
17	rs76722346	17802426	0.91	0.106429816649543	1.01	0.0294955121051703	0.0657170744761982	0.246219732924627	0.0016	0.0017	0.0175	0.1628	0.0046	0.1691	0.2234	0.0063	9e-04	0.0073	0.0045	0.0086	0.0018	0.0036	0.0089	0.1217	0.1874	0.002	0.0014	0.0066	0.0201	0.0094	0.0046	0.0135	0.0053	0.0014
17	rs11078405	17824978	0.91	0.106429816649543	1.01	0.0294955121051703	0.0657761359196214	0.246219732924627	0.0016	0.0017	0.0175	0.1628	0.0047	0.169	0.2233	0.0063	9e-04	0.0073	0.0045	0.0086	0.0019	0.0036	0.0089	0.1216	0.1874	0.002	0.0014	0.0066	0.0201	0.0094	0.0046	0.0135	0.0053	0.0014
17	rs79055068	17841335	0.91	0.106429816649543	1.01	0.0294955121051703	0.0657958308005711	0.246331596338012	0.0016	0.0017	0.0175	0.1628	0.0047	0.169	0.2233	0.0063	9e-04	0.0073	0.0045	0.0086	0.0019	0.0036	0.0089	0.1216	0.1874	0.002	0.0014	0.0066	0.0201	0.0094	0.0046	0.0135	0.0053	0.0014
17	rs78761720	17879087	0.91	0.106429816649543	1.01	0.0294955121051703	0.0615745351151027	0.245437141713546	0.0015	0.0017	0.0176	0.163	0.0047	0.1691	0.2234	0.0063	0.001	0.0074	0.0043	0.0087	0.0019	0.0036	0.0089	0.1215	0.1872	0.002	0.0014	0.0065	0.0203	0.0095	0.0045	0.0133	0.0054	0.0014
17	rs7219320	17880877	0.91	0.106429816649543	1.01	0.0294955121051703	0.0613861676802712	0.245548891923571	0.0015	0.0017	0.0176	0.163	0.0047	0.1691	0.2234	0.0063	0.001	0.0074	0.0043	0.0087	0.0019	0.0036	0.0089	0.1215	0.1872	0.002	0.0014	0.0065	0.0203	0.0095	0.0045	0.0133	0.0054	0.0014
17	rs80186930	17893433	0.91	0.106429816649543	1.01	0.0294955121051703	0.051689264724659	0.243539869131469	0.0016	0.0017	0.0177	0.1628	0.0048	0.1689	0.2232	0.0064	0.001	0.0074	0.0044	0.0088	0.002	0.0038	0.0088	0.1216	0.1869	0.002	0.0015	0.0065	0.0202	0.0095	0.0046	0.0131	0.0056	0.0014
17	rs4584886	17896205	0.91	0.106429816649543	1.01	0.0294955121051703	0.0516724856728915	0.243539869131469	0.0016	0.0017	0.0177	0.1628	0.0048	0.1689	0.2232	0.0064	0.001	0.0074	0.0044	0.0088	0.002	0.0038	0.0088	0.1216	0.1869	0.002	0.0015	0.0065	0.0202	0.0095	0.0046	0.0131	0.0056	0.0014
17	rs75000772	17903123	0.91	0.106429816649543	1.01	0.0294955121051703	0.051137487048655	0.241091558614093	0.0016	0.0017	0.0177	0.1628	0.0048	0.1689	0.2232	0.0064	0.001	0.0075	0.0044	0.0088	0.002	0.0038	0.0088	0.1214	0.1869	0.0019	0.0015	0.0065	0.0202	0.0095	0.0046	0.0132	0.0056	0.0014
17	rs11656629	17907768	0.91	0.106429816649543	1	0.0358647470334966	0.0507386919797154	0.238983484682923	0.0017	0.0017	0.0177	0.1628	0.0048	0.1689	0.2232	0.0064	0.001	0.0075	0.0044	0.0088	0.002	0.0038	0.0088	0.1213	0.1869	0.0019	0.0015	0.0065	0.0202	0.0096	0.0046	0.0132	0.0056	0.0014
17	rs62073569	17921207	0.91	0.106429816649543	1	0.0358647470334966	0.0507386919797154	0.238872697788585	0.0017	0.0017	0.0177	0.1628	0.0048	0.1689	0.2232	0.0064	0.001	0.0075	0.0044	0.0088	0.002	0.0038	0.0088	0.1213	0.1869	0.0019	0.0015	0.0065	0.0202	0.0096	0.0046	0.0132	0.0056	0.0014
17	rs78758528	17926018	0.91	0.106429816649543	1	0.0358647470334966	0.0507386919797154	0.238872697788585	0.0017	0.0017	0.0177	0.1628	0.0048	0.1689	0.2232	0.0064	0.001	0.0075	0.0044	0.0088	0.002	0.0038	0.0088	0.1213	0.1869	0.0019	0.0015	0.0065	0.0202	0.0096	0.0046	0.0132	0.0056	0.0014
17	rs116877152	17941798	0.91	0.106429816649543	0.98	0.0519283998033082	0.0506724302938522	0.23998130709183	0.0016	0.0017	0.0177	0.1628	0.0048	0.1689	0.2232	0.0064	0.001	0.0075	0.0044	0.0088	0.002	0.0038	0.0088	0.1212	0.1869	0.0019	0.0014	0.0065	0.0202	0.0096	0.0046	0.0131	0.0056	0.0014
17	rs17731766	17957348	0.91	0.106429816649543	0.97	0.0618608265030667	0.0500622700504653	0.243094134555657	0.0016	0.0017	0.0177	0.1628	0.0048	0.1689	0.2232	0.0064	0.0011	0.0075	0.0044	0.0088	0.002	0.0038	0.0088	0.1212	0.1869	0.0019	0.0014	0.0065	0.0202	0.0096	0.0046	0.0131	0.0056	0.0014
17	rs117047546	17963117	0.91	0.106429816649543	0.97	0.0618608265030667	0.0500458482985441	0.242871364984667	0.0016	0.0017	0.0177	0.1628	0.0048	0.1689	0.2232	0.0064	0.0011	0.0075	0.0044	0.0088	0.002	0.0038	0.0088	0.1212	0.1869	0.0019	0.0014	0.0065	0.0202	0.0096	0.0046	0.0131	0.0056	0.0014
17	rs16960870	17994431	0.91	0.106429816649543	0.97	0.0618608265030667	0.0393677865433222	0.236770881567235	0.0017	0.0019	0.0179	0.1632	0.0047	0.169	0.2223	0.0066	0.0019	0.0075	0.0048	0.0089	0.0019	0.0043	0.009	0.1191	0.1862	0.002	0.0015	0.0066	0.0208	0.0097	0.0048	0.0119	0.006	0.0015
17	rs4925139	17997922	0.91	0.106429816649543	0.97	0.0618608265030667	0.0392146258426867	0.235005566912277	0.0017	0.002	0.0179	0.1632	0.0047	0.169	0.2223	0.0066	0.0019	0.0075	0.0048	0.0089	0.0019	0.0043	0.009	0.1191	0.1861	0.002	0.0015	0.0066	0.0208	0.0097	0.0048	0.0119	0.006	0.0015
17	rs741783	18000321	0.91	0.106429816649543	0.97	0.0618608265030667	0.0396893622108543	0.23072049778309	0.0017	0.002	0.0179	0.1631	0.0047	0.1689	0.2222	0.0066	0.0019	0.0075	0.0048	0.0092	0.0019	0.0044	0.009	0.119	0.186	0.002	0.0015	0.0066	0.0209	0.0097	0.0048	0.0119	0.006	0.0015
17	rs76854117	18001848	0.91	0.106429816649543	0.98	0.0519283998033082	0.0401963206569062	0.233024680425355	0.0017	0.002	0.0179	0.1631	0.0047	0.1689	0.2222	0.0067	0.0019	0.0075	0.0048	0.0092	0.0019	0.0044	0.009	0.119	0.1859	0.002	0.0015	0.0066	0.0209	0.0097	0.0048	0.0119	0.006	0.0015
17	rs74361782	18011781	0.91	0.106429816649543	0.98	0.0519283998033082	0.0421224386867843	0.229297815507276	0.0017	0.002	0.018	0.163	0.0047	0.1688	0.222	0.0067	0.002	0.0074	0.0048	0.0092	0.0019	0.0044	0.0092	0.119	0.1856	0.0021	0.0015	0.0066	0.0209	0.0098	0.0048	0.012	0.006	0.0016
17	rs75937129	18018552	0.91	0.106429816649543	0.98	0.0519283998033082	0.0427389262761226	0.234344671015195	0.0017	0.002	0.018	0.1629	0.0047	0.1688	0.2218	0.0067	0.0021	0.0074	0.0048	0.0093	0.002	0.0044	0.0092	0.1191	0.1853	0.0021	0.0015	0.0067	0.021	0.0098	0.0049	0.012	0.0061	0.0016
17	rs2955365	18023897	0.91	0.106429816649543	0.98	0.0519283998033082	0.0454355093937744	0.223202115815338	0.0017	0.002	0.018	0.1629	0.0047	0.1686	0.2217	0.0067	0.0022	0.0074	0.0048	0.0093	0.002	0.0045	0.0092	0.1191	0.1851	0.0021	0.0015	0.0067	0.0211	0.0098	0.0049	0.0122	0.0061	0.0016
17	rs854793	18030524	0.91	0.106429816649543	0.98	0.0519283998033082	0.147631548966485	0.221362252082895	0.0016	0.0021	0.0181	0.1625	0.0046	0.1687	0.2209	0.0069	0.003	0.0074	0.0048	0.0095	0.0019	0.0046	0.0095	0.1187	0.1843	0.0023	0.0015	0.0066	0.0209	0.01	0.005	0.0123	0.0062	0.0017
17	rs115463904	18031005	0.91	0.106429816649543	0.97	0.0618608265030667	0.210191484301119	0.258279806900882	0.0016	0.0021	0.0181	0.1626	0.0046	0.1686	0.2207	0.0069	0.0032	0.0074	0.0048	0.0094	0.0019	0.0049	0.0095	0.1187	0.184	0.0023	0.0015	0.0067	0.0209	0.0101	0.005	0.0123	0.0062	0.0016
17	rs112198349	18033565	0.91	0.106429816649543	0.97	0.0618608265030667	0.219277739727088	0.240869377161002	0.0016	0.0021	0.0181	0.1627	0.0046	0.1685	0.2206	0.0069	0.0032	0.0074	0.0049	0.0095	0.0018	0.005	0.0095	0.1187	0.1834	0.0023	0.0015	0.0067	0.021	0.0102	0.0051	0.0123	0.0062	0.0016
17	rs854786	18036283	0.91	0.106429816649543	0.96	0.0732232110783407	0.222782147923609	0.227441694554752	0.0017	0.002	0.0182	0.1629	0.0046	0.1683	0.2204	0.0069	0.0032	0.0074	0.0049	0.0097	0.0017	0.005	0.0095	0.1186	0.183	0.0024	0.0014	0.0067	0.0211	0.0104	0.0052	0.0122	0.0062	0.0016
17	rs117402202	18039459	0.91	0.106429816649543	0.96	0.0732232110783407	0.419536439447235	0.247451118130598	0.002	0.0025	0.0187	0.1633	0.0051	0.1672	0.2206	0.0068	0.0039	0.0083	0.0054	0.0106	0.0019	0.0051	0.0096	0.1185	0.1767	0.0024	0.0013	0.0069	0.0217	0.0106	0.0057	0.0121	0.0066	0.0016
17	rs2280777	18041507	0.91	0.106429816649543	0.96	0.0732232110783407	0.523115396964336	0.174056350721269	0.0022	0.0026	0.0189	0.1635	0.0055	0.1666	0.2207	0.0068	0.0042	0.0089	0.0056	0.0112	0.002	0.005	0.0097	0.1184	0.1731	0.0024	0.0012	0.0071	0.022	0.0108	0.0061	0.012	0.007	0.0017
17	rs854777	18046898	0.91	0.106429816649543	0.96	0.0732232110783407	0.519898337198803	0.142098864716705	0.0023	0.0027	0.0189	0.1636	0.0055	0.1665	0.2207	0.0067	0.0042	0.0089	0.0056	0.0114	0.0021	0.005	0.0097	0.1183	0.1724	0.0024	0.0012	0.0071	0.0221	0.0108	0.0062	0.0121	0.0071	0.0017
17	rs2272571	18047189	0.91	0.106429816649543	0.95	0.0861393601425535	0.533798615451434	0.144423980149105	0.0023	0.0027	0.0189	0.1636	0.0055	0.1665	0.2207	0.0067	0.0043	0.009	0.0056	0.0114	0.0021	0.005	0.0097	0.1183	0.1724	0.0024	0.0012	0.0071	0.0221	0.0108	0.0062	0.0121	0.0071	0.0017
17	rs16960961	18054453	0.91	0.106429816649543	0.96	0.0732232110783407	0.533278277150083	0.143027266924976	0.0023	0.0027	0.0189	0.1636	0.0056	0.1666	0.2206	0.0068	0.0043	0.0091	0.0057	0.0113	0.002	0.0051	0.0097	0.1182	0.1721	0.0025	0.0012	0.0071	0.0222	0.0108	0.0062	0.0121	0.0071	0.0017
17	rs74361457	18055903	0.91	0.106429816649543	0.96	0.0732232110783407	0.534774897867708	0.146293899622087	0.0022	0.0027	0.0188	0.1636	0.0056	0.1666	0.2205	0.0068	0.0043	0.0091	0.0057	0.0113	0.002	0.0051	0.0097	0.1182	0.1721	0.0025	0.0013	0.0071	0.0222	0.0108	0.0062	0.012	0.0071	0.0017
17	rs712270	18057167	0.91	0.106429816649543	0.95	0.0861393601425535	0.549718185849364	0.148360828589878	0.0022	0.0027	0.0188	0.1636	0.0056	0.1666	0.2208	0.0069	0.0043	0.0092	0.0057	0.0113	0.002	0.0052	0.0097	0.1182	0.172	0.0025	0.0013	0.0071	0.0222	0.0108	0.0059	0.012	0.0071	0.0017
17	rs9916193	18057215	0.91	0.106429816649543	0.95	0.0861393601425535	0.550642085507205	0.150059708613022	0.0022	0.0027	0.0188	0.1636	0.0056	0.1666	0.2208	0.0069	0.0043	0.0092	0.0057	0.0113	0.002	0.0052	0.0097	0.1182	0.172	0.0025	0.0013	0.0071	0.0222	0.0108	0.0059	0.012	0.0071	0.0017
17	rs74454234	18070263	0.91	0.106429816649543	0.95	0.0861393601425535	0.602365232556845	0.140525634072531	0.0023	0.0027	0.0188	0.1638	0.0057	0.1663	0.2203	0.007	0.0042	0.0094	0.0058	0.0115	0.002	0.0053	0.0097	0.1179	0.1712	0.0025	0.0011	0.0073	0.0226	0.0108	0.006	0.012	0.0075	0.0017
17	rs75220059	18070278	0.91	0.106429816649543	0.95	0.0861393601425535	0.602296394138471	0.140525634072531	0.0023	0.0027	0.0188	0.1638	0.0057	0.1663	0.2203	0.007	0.0042	0.0094	0.0058	0.0115	0.002	0.0053	0.0097	0.1179	0.1712	0.0025	0.0011	0.0073	0.0226	0.0108	0.006	0.012	0.0075	0.0017
17	rs854798	18073316	0.91	0.106429816649543	0.95	0.0861393601425535	0.601195473327159	0.139695333273199	0.0023	0.0027	0.0188	0.1638	0.0057	0.1663	0.2203	0.007	0.0042	0.0094	0.0058	0.0115	0.002	0.0053	0.0097	0.1179	0.1712	0.0025	0.0011	0.0073	0.0226	0.0108	0.006	0.012	0.0075	0.0017
17	rs860568	18079075	0.91	0.106429816649543	0.95	0.0861393601425535	0.556665218343585	0.142748515665809	0.0022	0.0027	0.0188	0.1637	0.0057	0.1676	0.2199	0.0069	0.0042	0.0094	0.0058	0.0115	0.002	0.0053	0.0097	0.1176	0.171	0.0025	0.0011	0.0073	0.0224	0.0108	0.006	0.012	0.0076	0.0017
17	rs11078411	18088094	0.91	0.106429816649543	0.93	0.117127898734063	0.561785745201694	0.144051042137703	0.0022	0.0027	0.0188	0.1637	0.0057	0.1676	0.2199	0.0069	0.0042	0.0094	0.0058	0.0115	0.002	0.0053	0.0097	0.1176	0.171	0.0025	0.0011	0.0073	0.0224	0.0108	0.006	0.012	0.0076	0.0017
17	rs62073657	18094461	0.91	0.106429816649543	0.93	0.117127898734063	0.560786515333871	0.140987686878883	0.0022	0.0027	0.0188	0.1637	0.0057	0.1676	0.2199	0.0069	0.0042	0.0094	0.0058	0.0115	0.002	0.0053	0.0097	0.1176	0.171	0.0025	0.0011	0.0073	0.0224	0.0108	0.006	0.012	0.0076	0.0017
17	rs12603166	18108467	0.91	0.106429816649543	0.93	0.117127898734063	0.591670413767678	0.135297539177865	0.0023	0.0027	0.0188	0.1637	0.0058	0.1677	0.2197	0.007	0.0042	0.0096	0.006	0.0115	0.002	0.0053	0.0097	0.1176	0.17	0.0025	0.0011	0.0073	0.0226	0.0109	0.006	0.012	0.0077	0.0016
17	rs1378602	18111868	0.91	0.106429816649543	0.93	0.117127898734063	0.590783182057035	0.13611819557859	0.0023	0.0027	0.0188	0.1637	0.0058	0.1677	0.2197	0.007	0.0042	0.0096	0.006	0.0115	0.002	0.0053	0.0097	0.1176	0.17	0.0025	0.0011	0.0073	0.0226	0.0109	0.006	0.012	0.0077	0.0016
17	rs74770678	18114021	0.91	0.106429816649543	0.93	0.117127898734063	0.59132909778385	0.135935670048262	0.0023	0.0027	0.0188	0.1637	0.0058	0.1677	0.2197	0.007	0.0042	0.0096	0.006	0.0115	0.002	0.0053	0.0097	0.1176	0.17	0.0025	0.0011	0.0073	0.0226	0.0109	0.006	0.012	0.0077	0.0016
17	rs117924943	18114569	0.91	0.106429816649543	0.93	0.117127898734063	0.591260845538944	0.135844440998802	0.0023	0.0027	0.0188	0.1637	0.0058	0.1677	0.2197	0.007	0.0042	0.0096	0.006	0.0115	0.002	0.0053	0.0097	0.1176	0.17	0.0025	0.0011	0.0073	0.0226	0.0109	0.006	0.012	0.0077	0.0016
17	rs4925147	18118441	0.91	0.106429816649543	0.93	0.117127898734063	0.591056110710179	0.135662050367464	0.0023	0.0027	0.0188	0.1637	0.0058	0.1677	0.2197	0.007	0.0042	0.0096	0.006	0.0115	0.002	0.0053	0.0097	0.1176	0.1699	0.0025	0.0011	0.0073	0.0226	0.0109	0.006	0.012	0.0077	0.0016
17	rs1378601	18121926	0.91	0.106429816649543	0.93	0.117127898734063	0.591943532258428	0.137123690700647	0.0023	0.0027	0.0188	0.1637	0.0058	0.1677	0.2197	0.007	0.0042	0.0096	0.006	0.0115	0.002	0.0053	0.0097	0.1176	0.1699	0.0025	0.0011	0.0073	0.0226	0.0109	0.006	0.012	0.0077	0.0016
17	rs75348885	18127592	0.91	0.106429816649543	0.93	0.117127898734063	0.657800072421591	0.143678453793877	0.0023	0.0027	0.0188	0.164	0.0059	0.1675	0.2195	0.007	0.0043	0.0096	0.0061	0.0115	0.0021	0.0053	0.0099	0.1175	0.1694	0.0025	0.0011	0.0073	0.0226	0.0108	0.006	0.0121	0.0077	0.0017
17	rs62072501	18127688	0.91	0.106429816649543	0.93	0.117127898734063	0.659377580162653	0.142841410809335	0.0023	0.0027	0.0188	0.164	0.0059	0.1675	0.2195	0.007	0.0043	0.0096	0.0061	0.0115	0.0021	0.0053	0.0099	0.1175	0.1694	0.0025	0.0011	0.0073	0.0226	0.0108	0.006	0.0121	0.0077	0.0017
17	rs118000689	18132696	0.91	0.106429816649543	0.93	0.117127898734063	0.74063003654004	0.147232115951566	0.0024	0.0028	0.0187	0.1644	0.0061	0.167	0.2192	0.007	0.0044	0.0097	0.0063	0.0115	0.0021	0.0053	0.0102	0.1173	0.1684	0.0024	0.0011	0.0073	0.0227	0.0108	0.0062	0.0121	0.0078	0.0018
17	rs2746027	18135401	0.91	0.106429816649543	0.93	0.117127898734063	0.762455251146923	0.151765526550299	0.0024	0.0028	0.0186	0.1645	0.0061	0.1668	0.219	0.007	0.0045	0.0097	0.0064	0.0116	0.0022	0.0053	0.0104	0.1173	0.168	0.0024	0.0011	0.0074	0.0228	0.0108	0.0062	0.0121	0.0078	0.0018
17	rs2290505	18137141	0.91	0.106429816649543	0.93	0.117127898734063	0.783240149533954	0.145825604307514	0.0024	0.0028	0.0186	0.1645	0.0061	0.1667	0.219	0.007	0.0045	0.0097	0.0064	0.0115	0.0022	0.0053	0.0105	0.1173	0.1679	0.0024	0.0011	0.0074	0.0228	0.0108	0.0062	0.0122	0.0078	0.0018
17	rs8821	18148534	0.92	0.0900864543555373	0.93	0.117127898734063	0.838408794273346	0.159429859138045	0.0024	0.0028	0.0186	0.1647	0.0063	0.1669	0.2195	0.0068	0.0045	0.0099	0.0067	0.0115	0.0022	0.0052	0.0105	0.1169	0.1668	0.0023	0.0012	0.0074	0.0228	0.0108	0.0062	0.0122	0.0078	0.0019
17	rs112408376	18158996	0.92	0.0900864543555373	0.93	0.117127898734063	0.842479453925179	0.166441458887485	0.0024	0.0028	0.0186	0.1648	0.0063	0.167	0.2198	0.0068	0.0046	0.0099	0.0068	0.0115	0.0022	0.0052	0.0105	0.1168	0.1664	0.0023	0.0012	0.0075	0.0228	0.0107	0.0062	0.0122	0.0078	0.0019
17	rs145840264	18161945	0.92	0.0900864543555373	0.93	0.117127898734063	0.84072245118616	0.166049143259399	0.0024	0.0028	0.0186	0.1648	0.0063	0.1671	0.2197	0.0068	0.0046	0.01	0.0068	0.0114	0.0022	0.0052	0.0105	0.1168	0.1663	0.0023	0.0012	0.0075	0.0229	0.0107	0.0062	0.0122	0.0078	0.0019
17	rs71367439	18169980	0.92	0.0900864543555373	0.93	0.117127898734063	0.848000193986457	0.185851008116084	0.0024	0.0028	0.0186	0.1648	0.0063	0.1671	0.2198	0.0068	0.0046	0.01	0.0068	0.0114	0.0022	0.0051	0.0105	0.1168	0.1661	0.0022	0.0012	0.0075	0.0229	0.0107	0.0062	0.0122	0.0078	0.002
17	rs4925159	18185510	0.92	0.0900864543555373	0.93	0.117127898734063	0.842319661746446	0.153382911667187	0.0024	0.0028	0.0186	0.1649	0.0064	0.1672	0.2199	0.0068	0.0046	0.01	0.0069	0.0114	0.0022	0.0051	0.0106	0.1167	0.1658	0.0022	0.0012	0.0075	0.0229	0.0107	0.0062	0.0122	0.0079	0.002
17	rs117733061	18186266	0.92	0.0900864543555373	0.93	0.117127898734063	0.842559354862436	0.153478242882587	0.0024	0.0028	0.0186	0.1649	0.0064	0.1672	0.2199	0.0068	0.0046	0.01	0.0069	0.0114	0.0022	0.0051	0.0106	0.1167	0.1657	0.0022	0.0012	0.0075	0.0229	0.0107	0.0062	0.0122	0.0079	0.002
17	rs28671051	18194248	0.92	0.0900864543555373	0.93	0.117127898734063	0.84343847844202	0.151575649842152	0.0024	0.0028	0.0186	0.1649	0.0064	0.1672	0.2199	0.0068	0.0046	0.01	0.0069	0.0114	0.0022	0.0051	0.0106	0.1166	0.1657	0.0022	0.0012	0.0075	0.0229	0.0107	0.0062	0.0122	0.0079	0.002
17	rs71367441	18204649	0.92	0.0900864543555373	0.93	0.117127898734063	0.842878990927872	0.150438181088848	0.0024	0.0028	0.0186	0.1649	0.0064	0.1673	0.2199	0.0068	0.0046	0.01	0.007	0.0114	0.0022	0.0051	0.0105	0.1166	0.1656	0.0022	0.0012	0.0075	0.0229	0.0107	0.0062	0.0122	0.0078	0.002
17	rs75900542	18206386	0.92	0.0900864543555373	0.93	0.117127898734063	0.831802009193039	0.149965144010172	0.0024	0.0028	0.0186	0.165	0.0064	0.1673	0.2198	0.0068	0.0046	0.01	0.007	0.0114	0.0022	0.0051	0.0105	0.117	0.1653	0.0022	0.0012	0.0075	0.0229	0.0107	0.0062	0.0122	0.0078	0.002
17	rs34824853	18219742	0.92	0.0900864543555373	0.92	0.135444945858012	0.82284321233459	0.144984041816676	0.0024	0.0028	0.0186	0.1651	0.0064	0.1674	0.2198	0.0067	0.0046	0.01	0.0071	0.0114	0.0022	0.0051	0.0105	0.117	0.1651	0.0022	0.0012	0.0075	0.0229	0.0107	0.0062	0.0122	0.0078	0.002
17	rs3829956	18219835	0.92	0.0900864543555373	0.92	0.135444945858012	0.823713480548286	0.144703912858457	0.0024	0.0028	0.0186	0.1651	0.0064	0.1674	0.2198	0.0067	0.0046	0.01	0.0071	0.0114	0.0022	0.0051	0.0105	0.117	0.1651	0.0022	0.0012	0.0075	0.0229	0.0107	0.0062	0.0122	0.0078	0.002
17	rs8080966	18220674	0.92	0.0900864543555373	0.92	0.135444945858012	0.81558007541345	0.147138196921556	0.0024	0.0028	0.0185	0.1652	0.0064	0.1673	0.2201	0.0067	0.0046	0.0101	0.0071	0.0114	0.0022	0.0051	0.0105	0.1169	0.1651	0.0022	0.0012	0.0075	0.0229	0.0107	0.0062	0.0122	0.0078	0.002
17	rs9911649	18220761	0.92	0.0900864543555373	0.92	0.135444945858012	0.81668355067611	0.147326056600099	0.0024	0.0028	0.0185	0.1652	0.0064	0.1673	0.2201	0.0067	0.0046	0.0101	0.0071	0.0114	0.0022	0.0051	0.0105	0.1169	0.1651	0.0022	0.0012	0.0075	0.0229	0.0107	0.0062	0.0122	0.0078	0.002
17	rs1563632	18220770	0.92	0.0900864543555373	0.92	0.135444945858012	0.815737675468649	0.14648136960889	0.0024	0.0028	0.0185	0.1652	0.0064	0.1673	0.2201	0.0067	0.0046	0.0101	0.0071	0.0114	0.0022	0.0051	0.0105	0.1169	0.1651	0.0022	0.0012	0.0075	0.0229	0.0107	0.0062	0.0122	0.0078	0.002
17	rs12449313	18221010	0.92	0.0900864543555373	0.92	0.135444945858012	0.827594920487009	0.150532852689932	0.0024	0.0028	0.0185	0.1652	0.0064	0.1673	0.2201	0.0067	0.0046	0.0101	0.0071	0.0114	0.0021	0.0051	0.0105	0.1169	0.1651	0.0022	0.0012	0.0075	0.0229	0.0107	0.0062	0.0122	0.0078	0.002
17	rs1563631	18221134	0.92	0.0900864543555373	0.92	0.135444945858012	0.81494980612182	0.153287601628678	0.0024	0.0028	0.0185	0.1652	0.0064	0.1672	0.2201	0.0067	0.0046	0.0101	0.0071	0.0114	0.0021	0.0051	0.0106	0.1169	0.1651	0.0022	0.0012	0.0075	0.0229	0.0107	0.0062	0.0122	0.0078	0.002
17	rs56001517	18227758	0.92	0.0900864543555373	0.92	0.135444945858012	0.791466512772504	0.155580873835835	0.0024	0.0028	0.0185	0.1651	0.0064	0.1674	0.2199	0.0068	0.0045	0.0101	0.0072	0.0114	0.0021	0.0051	0.0106	0.1167	0.1651	0.0022	0.0012	0.0075	0.0229	0.0109	0.0062	0.0122	0.0078	0.0019
17	rs112604682	18232012	0.92	0.0900864543555373	0.93	0.117127898734063	0.764446150705868	0.151290994582661	0.0024	0.0027	0.0185	0.1651	0.0065	0.1677	0.2198	0.007	0.0045	0.0101	0.0072	0.0113	0.002	0.0051	0.0106	0.1164	0.1651	0.0022	0.0012	0.0075	0.0229	0.0109	0.0062	0.0123	0.0078	0.0019
17	rs1979277	18232096	0.92	0.0900864543555373	0.93	0.117127898734063	0.763986511052701	0.151670577547215	0.0024	0.0027	0.0185	0.1651	0.0065	0.1677	0.2197	0.007	0.0045	0.0101	0.0072	0.0113	0.002	0.0051	0.0106	0.1164	0.1651	0.0022	0.0012	0.0075	0.0229	0.0109	0.0062	0.0123	0.0078	0.0019
17	rs62072543	18243872	0.92	0.0900864543555373	0.93	0.117127898734063	0.758174869786263	0.14817249413562	0.0024	0.0027	0.0185	0.165	0.0065	0.1676	0.2197	0.0071	0.0045	0.0102	0.0072	0.0113	0.002	0.0051	0.0107	0.1163	0.1652	0.0022	0.0012	0.0075	0.0229	0.0109	0.0063	0.0123	0.0078	0.0019
17	rs9909104	18248021	0.92	0.0900864543555373	0.93	0.117127898734063	0.744791016460091	0.147232115951566	0.0024	0.0027	0.0185	0.1649	0.0065	0.1675	0.2195	0.0072	0.0045	0.0102	0.0073	0.0113	0.002	0.0052	0.0108	0.1163	0.1651	0.0022	0.0013	0.0075	0.0229	0.0109	0.0064	0.0123	0.0078	0.0019
17	rs2273026	18256979	0.92	0.0900864543555373	0.93	0.117127898734063	0.77266330683334	0.15433717567609	0.0024	0.0027	0.0185	0.1649	0.0066	0.1671	0.2194	0.0071	0.0045	0.0102	0.0073	0.0113	0.002	0.0052	0.0109	0.1164	0.1649	0.0022	0.0013	0.0075	0.0231	0.0109	0.0064	0.0123	0.0079	0.0019
17	rs117130754	18260841	0.92	0.0900864543555373	0.93	0.117127898734063	0.80082426063318	0.154241654170004	0.0024	0.0027	0.0184	0.1649	0.0066	0.167	0.2194	0.0071	0.0045	0.0103	0.0074	0.0113	0.002	0.0052	0.0109	0.1164	0.1648	0.0022	0.0012	0.0075	0.0232	0.011	0.0064	0.0123	0.0079	0.0019
17	rs669340	18263957	0.92	0.0900864543555373	0.93	0.117127898734063	0.842079997719586	0.161269788849261	0.0024	0.0027	0.0184	0.1649	0.0067	0.1667	0.2191	0.007	0.0045	0.0104	0.0075	0.0114	0.0021	0.0053	0.011	0.1163	0.1643	0.0021	0.0013	0.0076	0.0235	0.011	0.0065	0.0123	0.0079	0.0019
17	rs2461837	18265467	0.92	0.0900864543555373	0.93	0.117127898734063	0.929131109016275	0.162435690875087	0.0024	0.0027	0.0184	0.1645	0.0067	0.1666	0.2193	0.007	0.0046	0.0104	0.0075	0.0114	0.0021	0.0053	0.0111	0.1162	0.1642	0.0021	0.0013	0.0076	0.0237	0.0109	0.0066	0.0123	0.008	0.0019
17	rs9901160	18275143	0.92	0.0900864543555373	0.93	0.117127898734063	0.965473973916302	0.196451224054656	0.0024	0.0027	0.0183	0.1645	0.0068	0.1668	0.2198	0.0071	0.0046	0.0106	0.0077	0.0114	0.0021	0.0054	0.011	0.1158	0.1633	0.0021	0.0013	0.0076	0.0239	0.0108	0.0068	0.0123	0.008	0.0019
17	rs570145	18284262	0.92	0.0900864543555373	0.93	0.117127898734063	1.03472895885298	0.357285961179865	0.0024	0.0028	0.0181	0.165	0.0069	0.1665	0.2197	0.0072	0.0046	0.0106	0.0077	0.0114	0.0021	0.0054	0.0109	0.1159	0.1626	0.0021	0.0013	0.0076	0.024	0.0108	0.0069	0.0123	0.008	0.0019
17	rs34769815	18290670	0.93	0.0757334056000413	0.93	0.117127898734063	0.442466286244024	0.368852358568281	0.0023	0.0027	0.0179	0.1657	0.0073	0.1652	0.2221	0.0073	0.0038	0.0108	0.008	0.0115	0.0021	0.0057	0.0112	0.1155	0.159	0.002	0.0013	0.0078	0.0246	0.011	0.007	0.0124	0.0083	0.0019
17	rs586757	18291618	0.93	0.0757334056000413	0.93	0.117127898734063	0.447232117157351	0.383455375723679	0.0023	0.0027	0.0179	0.1659	0.0073	0.1652	0.2223	0.0073	0.0038	0.0108	0.008	0.0115	0.0021	0.0056	0.0109	0.1156	0.1591	0.002	0.0013	0.0078	0.0246	0.011	0.007	0.0123	0.0083	0.0019
17	rs112613837	18312298	0.93	0.0757334056000413	0.93	0.117127898734063	0.568535576722841	0.487918931697441	0.0024	0.0027	0.0177	0.166	0.0076	0.1642	0.2231	0.0074	0.0038	0.0109	0.0082	0.0116	0.0021	0.0058	0.0109	0.116	0.1569	0.0019	0.0013	0.0078	0.0249	0.0112	0.0071	0.0125	0.0086	0.0019
17	rs4924758	18367378	0.93	0.0757334056000413	0.93	0.117127898734063	0.693044537741043	0.598521916001132	0.0025	0.0025	0.0173	0.1662	0.0083	0.1615	0.2251	0.0075	0.0037	0.0114	0.0089	0.0119	0.0022	0.0063	0.0113	0.1168	0.151	0.0018	0.0013	0.0079	0.0258	0.0117	0.0073	0.0128	0.0095	0.0019
17	rs55888125	18505676	0.91	0.106429816649543	0.92	0.135444945858012	1.40615396512941	0.74604982427432	0.0029	0.0022	0.016	0.1671	0.0101	0.155	0.2314	0.0078	0.0032	0.0123	0.0103	0.0125	0.0023	0.0071	0.0114	0.1218	0.1365	0.0013	0.0013	0.0079	0.0269	0.012	0.0083	0.0132	0.0116	0.0019
17	rs62072823	18529604	0.9	0.124917206299546	0.92	0.135444945858012	1.67782731005245	0.750723481202716	0.0029	0.0022	0.0156	0.1673	0.0102	0.1542	0.2323	0.0078	0.0032	0.0124	0.0105	0.0125	0.0024	0.0072	0.013	0.1223	0.134	0.0012	0.0013	0.0079	0.027	0.012	0.0083	0.0132	0.0118	0.0019
17	rs9909256	18542223	0.89	0.145699762692903	0.92	0.135444945858012	1.96163299834484	0.757670288357796	0.0029	0.0021	0.0153	0.1676	0.0102	0.1535	0.2332	0.0078	0.0031	0.0124	0.0106	0.0125	0.0025	0.0072	0.0129	0.1229	0.1323	0.0011	0.0013	0.0079	0.0272	0.0124	0.0082	0.0133	0.0121	0.0019
17	rs11656021	18544899	0.89	0.145699762692903	0.92	0.135444945858012	2.05804702408929	0.752534347445647	0.003	0.0021	0.0153	0.1679	0.0102	0.1531	0.2333	0.0079	0.0031	0.0125	0.0108	0.0125	0.0025	0.0073	0.0129	0.123	0.1317	0.0011	0.0013	0.0079	0.0272	0.0123	0.0081	0.0133	0.0121	0.0019
17	rs3752015	18554229	0.88	0.168925028033099	0.92	0.135444945858012	2.34722030979738	0.781483766132687	0.0032	0.0021	0.0155	0.1677	0.0105	0.1518	0.2337	0.008	0.003	0.0129	0.0116	0.0128	0.0025	0.0076	0.013	0.1233	0.1294	0.0011	0.0013	0.008	0.0274	0.0121	0.0081	0.0135	0.0125	0.0019
17	rs2649402	18566055	0.86	0.223270892544248	0.92	0.135444945858012	5.53667580632424	1.27463987086102	0.0037	0.0019	0.0153	0.1667	0.011	0.1472	0.2348	0.008	0.0029	0.0141	0.0164	0.013	0.0026	0.008	0.013	0.125	0.1241	0.0011	0.0013	0.0076	0.0276	0.012	0.0079	0.0139	0.0129	0.0021
17	rs9889937	18571366	0.82	0.36720095628419	0.92	0.135444945858012	13.165005431439	2.1326496445414	0.0043	0.0019	0.015	0.1656	0.0116	0.1425	0.236	0.0081	0.0028	0.0152	0.0213	0.0134	0.0028	0.0085	0.0129	0.1268	0.1189	0.0011	0.0012	0.0073	0.0279	0.012	0.0077	0.0144	0.0132	0.0023
17	rs9635680	18575127	0.82	0.36720095628419	0.92	0.135444945858012	13.6281110824889	2.41061194542086	0.0043	0.0019	0.015	0.1652	0.0116	0.1425	0.236	0.0081	0.0028	0.0164	0.0215	0.0134	0.0028	0.0085	0.0129	0.1267	0.1181	0.0012	0.0012	0.0073	0.0276	0.0121	0.0076	0.0143	0.0132	0.0023
17	rs77421625	18577380	0.81	0.411214762386647	0.93	0.117127898734063	14.078083946297	2.62122988329797	0.0044	0.0019	0.0148	0.1642	0.012	0.1418	0.2359	0.0078	0.0028	0.0164	0.0218	0.0134	0.0028	0.0088	0.0128	0.128	0.1188	0.0012	0.0012	0.0072	0.0277	0.012	0.0077	0.0138	0.0132	0.0023
17	rs11867308	18578202	0.81	0.411214762386647	0.93	0.117127898734063	14.1652694120367	2.67973675220518	0.0043	0.0019	0.0148	0.1642	0.0119	0.1416	0.2363	0.0078	0.0028	0.0165	0.0218	0.0133	0.0028	0.0088	0.0128	0.1281	0.1186	0.0012	0.0013	0.0072	0.0277	0.012	0.0076	0.0138	0.0132	0.0023
17	rs2240600	18585695	0.8	0.458652199356866	0.93	0.117127898734063	15.1629861861759	3.17302213371935	0.0043	0.002	0.0143	0.1641	0.012	0.14	0.2391	0.0079	0.0028	0.0173	0.022	0.0133	0.0028	0.0088	0.0123	0.1292	0.1169	0.0012	0.0013	0.007	0.0278	0.0118	0.0077	0.0135	0.0132	0.0023
17	rs62073687	18586179	0.81	0.411214762386647	0.93	0.117127898734063	15.0959235238583	3.01431515587221	0.0043	0.002	0.0144	0.1646	0.012	0.1398	0.2389	0.0079	0.0028	0.0173	0.022	0.0133	0.0028	0.0088	0.0121	0.129	0.1173	0.0012	0.0013	0.007	0.0278	0.0118	0.0076	0.0134	0.0133	0.0023
17	rs62073688	18586377	0.81	0.411214762386647	0.93	0.117127898734063	15.049875629695	2.91707360957824	0.0043	0.0021	0.0144	0.1649	0.012	0.1395	0.2388	0.008	0.0028	0.0173	0.0219	0.0133	0.0028	0.0088	0.0121	0.129	0.1173	0.0013	0.0014	0.0069	0.0278	0.0118	0.0076	0.0134	0.0132	0.0024
17	rs1969051	18602476	0.81	0.411214762386647	0.93	0.117127898734063	13.3770354789945	2.75965378231202	0.0042	0.0023	0.0156	0.1656	0.012	0.1357	0.2371	0.0081	0.0029	0.0168	0.0217	0.0135	0.0028	0.0092	0.0127	0.1263	0.1218	0.0015	0.0015	0.007	0.0276	0.0118	0.0079	0.0136	0.0132	0.0024
17	rs10852852	18602826	0.81	0.411214762386647	0.93	0.117127898734063	13.3524032869472	2.70876643464148	0.0042	0.0023	0.0159	0.1639	0.0122	0.1358	0.2377	0.0081	0.0029	0.0169	0.0217	0.0137	0.0028	0.0092	0.0129	0.124	0.1228	0.0016	0.0015	0.007	0.0274	0.012	0.0079	0.014	0.0134	0.0029
17	rs142812158	18606367	0.81	0.411214762386647	0.93	0.117127898734063	13.0275934991588	2.60658037881771	0.0042	0.0024	0.016	0.1637	0.0122	0.136	0.2375	0.0082	0.0029	0.0166	0.0217	0.0138	0.0028	0.0093	0.013	0.1241	0.1227	0.0017	0.0015	0.007	0.0272	0.0121	0.008	0.0141	0.0134	0.003
17	rs1973459	18610134	0.81	0.411214762386647	0.93	0.117127898734063	12.8257972929936	2.59509003838538	0.0041	0.0024	0.0161	0.1636	0.0122	0.1363	0.2373	0.0082	0.0029	0.0163	0.0216	0.0139	0.0027	0.0094	0.0131	0.1241	0.1227	0.0017	0.0015	0.007	0.027	0.0122	0.008	0.0142	0.0135	0.003
17	rs59559052	18614009	0.81	0.411214762386647	0.93	0.117127898734063	12.5574968710702	2.53421779152411	0.0041	0.0024	0.0161	0.1634	0.0121	0.1361	0.2372	0.0084	0.0029	0.0163	0.0216	0.014	0.0028	0.0094	0.0131	0.124	0.1227	0.0017	0.0015	0.007	0.0269	0.0122	0.008	0.0142	0.0135	0.003
17	rs7503998	18626908	0.81	0.411214762386647	0.93	0.117127898734063	11.6428827411311	2.49969563837255	0.0042	0.0026	0.0161	0.1626	0.0123	0.1349	0.237	0.0084	0.003	0.0162	0.0215	0.0146	0.0029	0.01	0.0133	0.1237	0.123	0.0017	0.0015	0.0071	0.0262	0.0126	0.0083	0.0144	0.0137	0.003
17	rs11653385	18630646	0.81	0.411214762386647	0.93	0.117127898734063	11.4039312053714	2.51593431048995	0.0042	0.0027	0.0161	0.1624	0.0123	0.1345	0.237	0.0084	0.003	0.0162	0.0215	0.0148	0.003	0.0103	0.0133	0.1235	0.1231	0.0017	0.0015	0.0071	0.026	0.0128	0.0084	0.0144	0.0138	0.003
17	rs8075739	18630995	0.81	0.411214762386647	0.93	0.117127898734063	11.2057121048976	2.44590396456057	0.0047	0.0027	0.0161	0.162	0.0123	0.1344	0.2362	0.0085	0.0033	0.0163	0.0215	0.0148	0.0031	0.0101	0.0133	0.1235	0.123	0.0021	0.0016	0.0068	0.0258	0.0128	0.0086	0.0144	0.0138	0.003
17	rs9916065	18638151	0.81	0.411214762386647	0.93	0.117127898734063	10.712468551346	2.34589189306406	0.0047	0.0028	0.0161	0.1616	0.0124	0.1341	0.2354	0.0085	0.0033	0.0163	0.0214	0.0149	0.0031	0.0102	0.0136	0.1238	0.1231	0.0021	0.0016	0.0069	0.0257	0.0128	0.0088	0.0147	0.0137	0.003
17	rs114608528	18652001	0.81	0.411214762386647	0.93	0.117127898734063	9.32146501345635	2.18226790954573	0.0048	0.003	0.0164	0.1591	0.0126	0.1332	0.235	0.0087	0.0033	0.0164	0.0209	0.0153	0.0031	0.0104	0.0136	0.1238	0.1237	0.0021	0.0017	0.007	0.0256	0.0131	0.009	0.0153	0.0141	0.003
17	rs112397760	18666031	0.8	0.458652199356866	0.94	0.100733208212114	7.94940955593368	2.06408733697268	0.005	0.0033	0.0168	0.1554	0.0129	0.132	0.2344	0.0089	0.0034	0.0165	0.0204	0.0158	0.0032	0.0107	0.0138	0.1237	0.1245	0.0023	0.002	0.0072	0.0254	0.0137	0.0093	0.0161	0.0146	0.0031
17	rs144931466	18671961	0.8	0.458652199356866	0.94	0.100733208212114	7.55074337249105	2.04052108165748	0.0051	0.0033	0.017	0.1541	0.013	0.1317	0.2341	0.009	0.0035	0.0166	0.0202	0.016	0.0032	0.0108	0.0138	0.1235	0.1247	0.0024	0.0022	0.0072	0.0256	0.0139	0.0094	0.0164	0.0148	0.0031
17	rs4630608	18678548	0.8	0.458652199356866	0.94	0.100733208212114	7.36640812739388	2.08732905033186	0.0052	0.0034	0.0172	0.1526	0.0131	0.1312	0.2338	0.0092	0.0035	0.0167	0.02	0.0162	0.0031	0.011	0.0139	0.1234	0.1249	0.0024	0.0023	0.0072	0.0256	0.0141	0.0096	0.0168	0.0151	0.0031
17	rs117160613	18682505	0.8	0.458652199356866	0.95	0.0861393601425535	7.28000109694319	2.09562515663114	0.0052	0.0034	0.0171	0.1522	0.0131	0.1315	0.2334	0.0092	0.0035	0.0168	0.0199	0.0162	0.0031	0.011	0.0139	0.1238	0.1249	0.0024	0.0023	0.0073	0.0257	0.0139	0.0096	0.0169	0.0151	0.0031
17	rs56156915	18693352	0.8	0.458652199356866	0.94	0.100733208212114	7.14202842206671	2.07363205398213	0.0052	0.0034	0.0174	0.152	0.0132	0.1315	0.2333	0.0092	0.0035	0.0168	0.0199	0.0162	0.0031	0.011	0.0139	0.1237	0.1251	0.0024	0.0023	0.0073	0.0258	0.0138	0.0096	0.0169	0.0151	0.0031
17	rs4924927	18699071	0.8	0.458652199356866	0.95	0.0861393601425535	7.09282845996261	2.03854389413834	0.0052	0.0034	0.0174	0.1521	0.0132	0.1315	0.2333	0.0091	0.0035	0.0168	0.0198	0.0163	0.0032	0.011	0.0138	0.1236	0.1252	0.0024	0.0025	0.0073	0.0258	0.0138	0.0096	0.017	0.015	0.0031
17	rs76636794	18712975	0.8	0.458652199356866	0.95	0.0861393601425535	6.89378852693431	2.01268466653425	0.0051	0.0034	0.0175	0.1523	0.0132	0.132	0.2332	0.0092	0.0034	0.0168	0.0198	0.0164	0.0031	0.011	0.0139	0.1228	0.1252	0.0024	0.0025	0.0073	0.0258	0.0138	0.0096	0.017	0.015	0.003
17	rs114112701	18734107	0.8	0.458652199356866	0.95	0.0861393601425535	6.25135430732536	1.91611970838988	0.0051	0.0033	0.018	0.1534	0.0132	0.1322	0.2322	0.0093	0.0032	0.0168	0.0197	0.0166	0.0031	0.0111	0.0139	0.1218	0.1256	0.0024	0.0025	0.0073	0.0255	0.0139	0.0097	0.0171	0.0146	0.003
17	rs4924935	18753870	0.81	0.411214762386647	0.95	0.0861393601425535	5.93376332152846	1.87057373686304	0.0051	0.0032	0.0183	0.1542	0.0133	0.1324	0.2314	0.0094	0.0032	0.0168	0.0196	0.0165	0.0031	0.0111	0.0139	0.1214	0.1258	0.0025	0.0025	0.0073	0.0254	0.0139	0.0097	0.0172	0.0143	0.003
17	rs66554377	18759275	0.81	0.411214762386647	0.94	0.100733208212114	5.89833670745802	1.85761442715754	0.0051	0.0032	0.0184	0.1543	0.0133	0.1323	0.2313	0.0094	0.0031	0.0168	0.0196	0.0165	0.0031	0.0111	0.014	0.1213	0.1259	0.0025	0.0025	0.0073	0.0254	0.0139	0.0097	0.0172	0.0143	0.003
17	rs3764446	18768012	0.81	0.411214762386647	0.92	0.135444945858012	5.89383672516206	1.86489137380799	0.0051	0.0032	0.0184	0.1543	0.0133	0.1323	0.2312	0.0094	0.0031	0.0168	0.0196	0.0164	0.0031	0.0111	0.014	0.1213	0.1259	0.0025	0.0025	0.0073	0.0254	0.014	0.0098	0.0172	0.0144	0.003
17	rs4393623	18775900	0.81	0.411214762386647	0.91	0.155803491158275	5.66745150165974	1.8097949355155	0.005	0.0032	0.0183	0.1547	0.0132	0.1326	0.2308	0.0095	0.0031	0.0167	0.0195	0.0164	0.0031	0.0112	0.0142	0.1211	0.1259	0.0024	0.0025	0.0073	0.0254	0.014	0.0098	0.0173	0.0142	0.003
17	rs67552299	18789653	0.81	0.411214762386647	0.91	0.155803491158275	5.5684897335189	1.78418845691016	0.005	0.0032	0.0185	0.1547	0.0132	0.1326	0.2306	0.0095	0.0031	0.0167	0.0195	0.0164	0.0031	0.0112	0.0143	0.1211	0.1258	0.0024	0.0025	0.0073	0.0254	0.014	0.0098	0.0174	0.0142	0.003
17	rs72836711	18793417	0.81	0.411214762386647	0.91	0.155803491158275	5.56597269084713	1.78365922575603	0.005	0.0032	0.0186	0.1547	0.0132	0.1326	0.2306	0.0095	0.0031	0.0167	0.0195	0.0164	0.0031	0.0112	0.0143	0.1211	0.1258	0.0024	0.0025	0.0073	0.0254	0.014	0.0098	0.0174	0.0142	0.003
17	rs111348629	18796446	0.81	0.411214762386647	0.9	0.178319663885856	5.56464024453953	1.78313001736618	0.005	0.0032	0.0186	0.1547	0.0132	0.1326	0.2306	0.0095	0.0031	0.0167	0.0195	0.0164	0.0031	0.0112	0.0143	0.1211	0.1258	0.0024	0.0025	0.0073	0.0254	0.014	0.0098	0.0174	0.0142	0.003
17	rs17842756	18805421	0.81	0.411214762386647	0.9	0.178319663885856	5.28091621238924	1.72786710291652	0.005	0.0031	0.0192	0.1545	0.0132	0.1328	0.2297	0.0096	0.003	0.0166	0.0194	0.0165	0.0031	0.0113	0.0145	0.1213	0.1254	0.0024	0.0025	0.0073	0.0254	0.014	0.0098	0.0176	0.0142	0.003
17	rs8070707	18820457	0.81	0.411214762386647	0.9	0.178319663885856	5.16479706623149	1.69840557776188	0.005	0.0031	0.0196	0.1545	0.0133	0.1329	0.2293	0.0097	0.003	0.0166	0.0193	0.0165	0.0031	0.0113	0.0146	0.1214	0.1251	0.0024	0.0025	0.0073	0.0254	0.014	0.0098	0.0178	0.0142	0.003
17	rs2469862	18821825	0.8	0.458652199356866	0.9	0.178319663885856	5.17745878891969	1.65889277261544	0.0053	0.0031	0.0197	0.1542	0.0133	0.1328	0.2291	0.0097	0.003	0.0165	0.0193	0.0165	0.0031	0.0113	0.0146	0.1214	0.125	0.0024	0.0025	0.0074	0.0256	0.014	0.0098	0.0178	0.0142	0.003
17	rs9892397	18823162	0.81	0.411214762386647	0.9	0.178319663885856	5.09391159812195	1.64127983653632	0.0053	0.0031	0.0197	0.1542	0.0133	0.1328	0.229	0.0097	0.003	0.0165	0.0192	0.0165	0.0031	0.0113	0.0146	0.1215	0.125	0.0024	0.0025	0.0074	0.0256	0.014	0.0098	0.0178	0.0142	0.003
17	rs966811	18830287	0.81	0.411214762386647	0.91	0.155803491158275	4.70603324928411	1.5365610926274	0.0052	0.003	0.0199	0.1545	0.0133	0.1329	0.2288	0.0098	0.0029	0.0161	0.0189	0.0166	0.003	0.0113	0.0146	0.1217	0.1252	0.0023	0.0025	0.0074	0.0256	0.0141	0.0098	0.0179	0.0142	0.003
17	rs1634411	18833810	0.81	0.411214762386647	0.91	0.155803491158275	4.63659250755695	1.51450830718343	0.0052	0.0029	0.0199	0.1546	0.0133	0.1329	0.2288	0.0098	0.0029	0.0161	0.0188	0.0166	0.003	0.0112	0.0146	0.1218	0.1252	0.0023	0.0025	0.0074	0.0256	0.0141	0.0098	0.0179	0.0142	0.003
17	rs1737944	18840433	0.81	0.411214762386647	0.91	0.155803491158275	4.43304603498703	1.49748651707878	0.0052	0.0029	0.0199	0.1548	0.0133	0.133	0.2286	0.0099	0.0029	0.016	0.0187	0.0166	0.003	0.0114	0.0146	0.1215	0.1254	0.0023	0.0025	0.0074	0.0257	0.0142	0.0098	0.0179	0.0142	0.003
17	rs1634423	18844736	0.81	0.411214762386647	0.91	0.155803491158275	3.18310209285545	1.15884369949226	0.0052	0.0029	0.0201	0.1549	0.0132	0.1335	0.2285	0.0102	0.0029	0.015	0.0174	0.0167	0.003	0.0112	0.0146	0.1215	0.1261	0.0023	0.0025	0.0075	0.0257	0.0142	0.0099	0.0181	0.0142	0.003
17	rs73981210	18851586	0.81	0.411214762386647	0.91	0.155803491158275	1.52903679930601	0.838062093761013	0.0051	0.0029	0.0205	0.1542	0.0131	0.1343	0.2272	0.0105	0.0029	0.0147	0.0149	0.017	0.003	0.0113	0.0147	0.1215	0.1285	0.0024	0.0024	0.0076	0.0256	0.014	0.01	0.0184	0.0141	0.003
17	rs1611882	18851959	0.81	0.411214762386647	0.91	0.155803491158275	1.20603753902669	0.732217422204701	0.0051	0.0029	0.0208	0.1539	0.0131	0.1345	0.2267	0.0106	0.0029	0.0147	0.014	0.0171	0.0031	0.0114	0.0149	0.1215	0.1293	0.0025	0.0024	0.0077	0.0256	0.014	0.0101	0.0186	0.0141	0.0031
17	rs1555142	18852800	0.82	0.36720095628419	0.91	0.155803491158275	0.826326651640587	0.529899476432986	0.0054	0.0029	0.0216	0.1526	0.0131	0.135	0.2245	0.011	0.0033	0.0148	0.0127	0.0172	0.003	0.0113	0.0152	0.1218	0.1301	0.0025	0.0025	0.008	0.0258	0.0142	0.01	0.0191	0.0137	0.0031
17	rs1634418	18853178	0.82	0.36720095628419	0.91	0.155803491158275	0.588874317928382	0.394349922762874	0.0052	0.0029	0.0222	0.1508	0.0126	0.1356	0.2247	0.0112	0.0032	0.0146	0.0121	0.0174	0.0028	0.0114	0.0155	0.121	0.1306	0.0025	0.0027	0.0087	0.0261	0.0146	0.0101	0.0195	0.0135	0.0031
17	rs2073078	18855486	0.8	0.458652199356866	0.91	0.155803491158275	0.276348471263787	0.161172764327947	0.0038	0.0028	0.0257	0.1455	0.0112	0.1377	0.2256	0.0126	0.0021	0.0125	0.0112	0.0172	0.0017	0.0116	0.0155	0.1188	0.135	0.0036	0.0018	0.0109	0.0269	0.0142	0.0111	0.0206	0.0124	0.0025
17	rs2076562	18855611	0.8	0.458652199356866	0.91	0.155803491158275	0.28927709251255	0.138866829495454	0.0037	0.0028	0.0258	0.1454	0.011	0.1378	0.2261	0.0124	0.0021	0.0122	0.0111	0.0171	0.0018	0.0115	0.0155	0.119	0.1349	0.0036	0.0018	0.0109	0.0269	0.0142	0.0111	0.0206	0.0124	0.0025
17	rs2258367	18855807	0.8	0.458652199356866	0.91	0.155803491158275	0.280560125163218	0.117368653990586	0.0037	0.0028	0.0258	0.1455	0.011	0.1379	0.2257	0.0124	0.0021	0.0121	0.0111	0.017	0.0018	0.0114	0.0155	0.1192	0.1349	0.0038	0.0018	0.011	0.027	0.0142	0.0112	0.0206	0.0124	0.0026
17	rs7216663	18855987	0.8	0.458652199356866	0.9	0.178319663885856	0.239215827507434	0.103696486231095	0.0038	0.0028	0.026	0.1456	0.011	0.1387	0.2252	0.0125	0.0023	0.012	0.011	0.0168	0.0019	0.0113	0.0155	0.1189	0.1348	0.0039	0.002	0.011	0.0268	0.0141	0.0112	0.0206	0.0121	0.0026
17	rs2472693	18856871	0.79	0.509607847349147	0.9	0.178319663885856	0.0826499760494038	0.0256037211867234	0.004	0.0029	0.0268	0.1474	0.0108	0.1446	0.2215	0.0125	0.0034	0.0112	0.0102	0.0163	0.0025	0.0108	0.015	0.1165	0.1366	0.0046	0.0024	0.0118	0.0248	0.0136	0.0115	0.0193	0.0103	0.003
17	rs1634413	18857163	0.78	0.56417027826485	0.9	0.178319663885856	0.0965519489237404	0.0179051556398911	0.0041	0.003	0.0266	0.1474	0.0103	0.1463	0.2234	0.0123	0.0038	0.0109	0.0099	0.0159	0.0029	0.0105	0.0147	0.1169	0.1363	0.0048	0.0026	0.0119	0.0244	0.0132	0.0112	0.0187	0.0095	0.0031
17	rs9903337	18858057	0.77	0.622422290089237	0.89	0.20310604818777	0.221789521029258	0.0308663190889383	0.0038	0.0033	0.0264	0.149	0.0093	0.1548	0.2219	0.0121	0.0045	0.0093	0.0086	0.0145	0.0032	0.0091	0.0137	0.1177	0.1396	0.0053	0.003	0.0121	0.023	0.0121	0.0099	0.018	0.0073	0.0031
17	rs2472692	18859018	0.77	0.622422290089237	0.89	0.20310604818777	0.234034523834752	0.0431359396601652	0.0038	0.0033	0.0264	0.1488	0.0093	0.1552	0.2217	0.0122	0.0045	0.0093	0.0085	0.0144	0.0033	0.009	0.0146	0.1177	0.139	0.0054	0.0031	0.0122	0.0231	0.0121	0.0098	0.0179	0.0072	0.0032
17	rs11653983	18859611	0.77	0.622422290089237	0.89	0.20310604818777	0.242111783262116	0.0521982510585336	0.0038	0.0033	0.0264	0.149	0.0092	0.1555	0.2218	0.0121	0.0045	0.0093	0.0085	0.0144	0.0033	0.009	0.0151	0.1173	0.1389	0.0054	0.0031	0.0122	0.0229	0.0121	0.0098	0.0179	0.007	0.0032
17	rs2074276	18863105	0.77	0.622422290089237	0.89	0.20310604818777	0.395639465160956	0.212984867336905	0.0041	0.0037	0.026	0.1498	0.0089	0.1557	0.2221	0.012	0.0049	0.0092	0.0082	0.0141	0.0035	0.0088	0.0153	0.117	0.1384	0.006	0.0035	0.0121	0.0225	0.012	0.01	0.0174	0.0065	0.0036
17	rs75454068	18863480	0.77	0.622422290089237	0.89	0.20310604818777	0.374850495022369	0.194584414881238	0.0041	0.0037	0.026	0.1499	0.0089	0.1558	0.2221	0.012	0.0049	0.0092	0.0082	0.014	0.0035	0.0088	0.0154	0.1171	0.1384	0.0059	0.0035	0.0121	0.0224	0.012	0.0099	0.0173	0.0065	0.0037
17	rs62076169	18865283	0.77	0.622422290089237	0.89	0.20310604818777	0.337939407428671	0.177657036884668	0.0041	0.0037	0.0259	0.15	0.0088	0.1563	0.222	0.0119	0.0049	0.0092	0.0082	0.0139	0.0035	0.0087	0.0155	0.1177	0.1384	0.0059	0.0035	0.012	0.0223	0.012	0.0098	0.017	0.0064	0.0037
17	rs2469847	18867127	0.77	0.622422290089237	0.89	0.20310604818777	0.325820498262445	0.186565060719387	0.0041	0.0037	0.0259	0.1502	0.0088	0.1566	0.2219	0.0119	0.0049	0.0091	0.0081	0.0138	0.0035	0.0087	0.0156	0.118	0.1383	0.0058	0.0035	0.012	0.0223	0.012	0.0097	0.0168	0.0064	0.0038
17	rs2428377	18868773	0.77	0.622422290089237	0.89	0.20310604818777	0.320351599756208	0.207671127344296	0.0041	0.0038	0.0259	0.1503	0.0087	0.1568	0.2218	0.0118	0.0049	0.0091	0.0081	0.0137	0.0035	0.0087	0.0157	0.1183	0.1383	0.0058	0.0036	0.012	0.0222	0.012	0.0096	0.0167	0.0064	0.0038
17	rs17842752	18876596	0.77	0.622422290089237	0.89	0.20310604818777	0.296101846107845	0.206085717253098	0.004	0.0037	0.026	0.1515	0.0086	0.1572	0.2205	0.0117	0.0048	0.0091	0.008	0.0137	0.0035	0.0086	0.0157	0.1191	0.1384	0.0057	0.0035	0.0118	0.0219	0.012	0.0095	0.0167	0.0063	0.0037
17	rs2472717	18879649	0.77	0.622422290089237	0.88	0.230271256315472	0.290663984942176	0.240314210332583	0.004	0.0037	0.0261	0.1514	0.0086	0.1581	0.2202	0.0117	0.0048	0.009	0.008	0.0137	0.0035	0.0086	0.0155	0.1194	0.1386	0.0057	0.0035	0.0118	0.0218	0.0117	0.0095	0.0166	0.0062	0.0037
17	rs2074271	18882214	0.77	0.622422290089237	0.87	0.259919603286658	0.285090285539325	0.274676643839092	0.004	0.0037	0.0261	0.1518	0.0085	0.1587	0.2199	0.0116	0.0048	0.009	0.008	0.0137	0.0035	0.0085	0.0155	0.1194	0.1383	0.0057	0.0035	0.0118	0.0217	0.0118	0.0095	0.0165	0.0062	0.0036
17	rs62076201	18883659	0.77	0.622422290089237	0.87	0.259919603286658	0.240294161067801	0.171471809883169	0.0039	0.0037	0.0261	0.1523	0.0084	0.1594	0.22	0.0114	0.0047	0.0089	0.0078	0.0136	0.0035	0.0084	0.0155	0.1199	0.1384	0.0057	0.0035	0.0116	0.0214	0.0118	0.0093	0.0164	0.0061	0.0036
17	rs886283	18896380	0.78	0.56417027826485	0.88	0.230271256315472	0.138464475483302	0.138407328021447	0.0032	0.0034	0.0266	0.1578	0.0068	0.1666	0.2202	0.009	0.004	0.008	0.0063	0.0129	0.0033	0.0069	0.0152	0.1245	0.1397	0.0053	0.0031	0.0098	0.0188	0.0123	0.0079	0.0153	0.0051	0.0032
17	rs77721749	18897130	0.78	0.56417027826485	0.88	0.230271256315472	0.152280187325769	0.131492025040899	0.0031	0.0033	0.0266	0.1583	0.0066	0.1674	0.2203	0.0088	0.0039	0.0079	0.0061	0.0128	0.0032	0.0068	0.0152	0.1249	0.1399	0.0053	0.003	0.0097	0.0186	0.0123	0.0078	0.0152	0.005	0.003
17	rs62072660	18897719	0.78	0.56417027826485	0.88	0.230271256315472	0.166108457428483	0.131582166510464	0.003	0.0033	0.0266	0.1587	0.0064	0.168	0.2204	0.0087	0.0039	0.0078	0.006	0.0128	0.0032	0.0066	0.0151	0.1251	0.14	0.0053	0.003	0.0096	0.0184	0.0124	0.0077	0.0151	0.0049	0.0029
17	rs6502681	18900788	0.78	0.56417027826485	0.88	0.230271256315472	0.171373783714504	0.170481345438242	0.003	0.0032	0.0267	0.1618	0.0058	0.1707	0.2198	0.0081	0.0036	0.0075	0.0056	0.0124	0.003	0.0062	0.0145	0.126	0.1409	0.0052	0.0025	0.0091	0.0179	0.0124	0.0074	0.0148	0.0046	0.0027
17	rs73981278	18901167	0.78	0.56417027826485	0.88	0.230271256315472	0.170199381056164	0.171570966297997	0.003	0.0032	0.0268	0.1619	0.0057	0.1708	0.2198	0.0081	0.0036	0.0076	0.0055	0.0124	0.003	0.0061	0.0145	0.126	0.1409	0.0052	0.0025	0.0091	0.0179	0.0124	0.0074	0.0148	0.0046	0.0027
17	rs73308408	18913112	0.78	0.56417027826485	0.88	0.230271256315472	0.202575271146984	0.221362252082895	0.0027	0.0031	0.0269	0.1637	0.005	0.1723	0.2198	0.0076	0.0037	0.0071	0.0049	0.0116	0.0031	0.0058	0.0144	0.127	0.1427	0.0049	0.0023	0.0085	0.0173	0.0126	0.007	0.0146	0.0043	0.0026
17	rs118029327	18914127	0.78	0.56417027826485	0.88	0.230271256315472	0.186506538452824	0.219742984921617	0.0026	0.0031	0.0269	0.164	0.0048	0.173	0.2199	0.0076	0.0037	0.007	0.0048	0.0115	0.0032	0.0057	0.0143	0.127	0.1431	0.0048	0.0023	0.0084	0.0172	0.0126	0.007	0.0145	0.0043	0.0026
17	rs11654290	18914670	0.79	0.509607847349147	0.88	0.230271256315472	0.163320940118538	0.250256959150218	0.0025	0.003	0.0268	0.1644	0.0046	0.1738	0.22	0.0075	0.0036	0.0069	0.0047	0.0113	0.0032	0.0056	0.0143	0.127	0.1435	0.0047	0.0023	0.0082	0.017	0.0126	0.0069	0.0144	0.0042	0.0025
17	rs2428371	18914688	0.79	0.509607847349147	0.88	0.230271256315472	0.171587816274786	0.261921657587252	0.0025	0.003	0.0268	0.1646	0.0046	0.1738	0.2201	0.0075	0.0036	0.0068	0.0047	0.011	0.0032	0.0056	0.0143	0.127	0.1435	0.0047	0.0023	0.0082	0.017	0.0127	0.007	0.0144	0.0043	0.0025
17	rs76921635	18914725	0.79	0.509607847349147	0.88	0.230271256315472	0.17119554190169	0.275255600239496	0.0025	0.003	0.0268	0.1648	0.0046	0.1738	0.2203	0.0074	0.0036	0.0068	0.0047	0.011	0.0032	0.0056	0.0143	0.127	0.1436	0.0047	0.0023	0.0082	0.0169	0.0127	0.0068	0.0144	0.0043	0.0025
17	rs2472709	18914778	0.79	0.509607847349147	0.88	0.230271256315472	0.169879904832331	0.286326549785513	0.0025	0.003	0.0268	0.1651	0.0045	0.174	0.2206	0.0073	0.0035	0.0067	0.0046	0.011	0.0032	0.0054	0.0144	0.1272	0.1437	0.0047	0.0023	0.008	0.0169	0.0126	0.0066	0.0145	0.0043	0.0025
17	rs2428369	18917513	0.78	0.56417027826485	0.88	0.230271256315472	0.0778558704325153	0.353038067993508	0.0028	0.003	0.0267	0.1664	0.0042	0.176	0.2194	0.0072	0.0029	0.0063	0.0044	0.0103	0.0033	0.0052	0.0145	0.1272	0.1458	0.0044	0.0022	0.0075	0.0157	0.0125	0.0066	0.0148	0.0043	0.0024
17	rs2074280	18917915	0.78	0.56417027826485	0.88	0.230271256315472	0.073583124508146	0.356035074889477	0.0028	0.003	0.0265	0.1658	0.0043	0.1762	0.2195	0.0072	0.0028	0.0065	0.0046	0.01	0.0033	0.0053	0.0145	0.1272	0.1461	0.0045	0.0022	0.0075	0.0157	0.0124	0.0066	0.0149	0.0043	0.0024
17	rs2074279	18918396	0.78	0.56417027826485	0.88	0.230271256315472	0.0717965024386725	0.369231276629505	0.0028	0.003	0.0265	0.1661	0.0043	0.1764	0.2194	0.007	0.0028	0.0065	0.0046	0.01	0.0034	0.0053	0.0143	0.1274	0.1463	0.0044	0.0022	0.0075	0.0156	0.0124	0.0065	0.0148	0.0043	0.0023
17	rs12604020	18923180	0.78	0.56417027826485	0.88	0.230271256315472	0.0705937204596448	0.340752715683388	0.0028	0.0029	0.0263	0.1665	0.0042	0.1764	0.2192	0.007	0.0028	0.0064	0.0046	0.01	0.0033	0.0052	0.0144	0.1273	0.1465	0.0044	0.0021	0.0074	0.0157	0.0126	0.0065	0.0147	0.0043	0.0023
17	rs117355297	18923681	0.78	0.56417027826485	0.89	0.20310604818777	0.0712349426540963	0.350297192764803	0.0028	0.0029	0.0263	0.1664	0.0042	0.1763	0.2192	0.007	0.0028	0.0064	0.0046	0.01	0.0033	0.0052	0.0145	0.1274	0.1465	0.0044	0.0021	0.0075	0.0157	0.0126	0.0065	0.0147	0.0043	0.0023
17	rs115496750	18926545	0.78	0.56417027826485	0.89	0.20310604818777	0.0716922936104765	0.366329049900992	0.0028	0.0029	0.0263	0.1663	0.0042	0.1761	0.2191	0.007	0.0028	0.0064	0.0046	0.01	0.0033	0.0052	0.0147	0.1275	0.1464	0.0044	0.0021	0.0076	0.0157	0.0127	0.0065	0.0148	0.0043	0.0023
17	rs111811667	18927951	0.78	0.56417027826485	0.89	0.20310604818777	0.0708621608534568	0.374928173679693	0.0028	0.0029	0.0263	0.1662	0.0042	0.1761	0.2191	0.007	0.0028	0.0063	0.0046	0.0099	0.0033	0.0052	0.0146	0.1275	0.1467	0.0044	0.0021	0.0077	0.0157	0.0127	0.0065	0.0148	0.0043	0.0023
17	rs80209928	18927996	0.78	0.56417027826485	0.89	0.20310604818777	0.0709035182343164	0.377849367753773	0.0028	0.0029	0.0263	0.1662	0.0042	0.1761	0.2191	0.007	0.0028	0.0063	0.0046	0.0099	0.0033	0.0052	0.0146	0.1275	0.1467	0.0044	0.0021	0.0077	0.0157	0.0127	0.0065	0.0148	0.0043	0.0023
17	rs28550346	19146445	0.78	0.56417027826485	0.89	0.20310604818777	0.0739438718856776	0.545391130683237	0.0033	0.0032	0.026	0.1665	0.0038	0.1766	0.2171	0.0065	0.0023	0.0052	0.0039	0.0098	0.0031	0.0046	0.0152	0.1293	0.1479	0.0044	0.0019	0.0075	0.0165	0.0129	0.0062	0.0168	0.0035	0.0022
17	rs117879645	19162984	0.78	0.56417027826485	0.9	0.178319663885856	0.0580604606993615	0.609864728528179	0.0033	0.0032	0.026	0.1643	0.0038	0.1772	0.2179	0.0065	0.0023	0.0051	0.0039	0.0097	0.0031	0.0046	0.015	0.1296	0.1483	0.0044	0.0019	0.0076	0.0166	0.0131	0.0062	0.0168	0.0035	0.0022
17	rs16960158	19163052	0.78	0.56417027826485	0.9	0.178319663885856	0.0581511878750602	0.61029646290484	0.0033	0.0032	0.026	0.1643	0.0038	0.1772	0.2179	0.0065	0.0023	0.0051	0.0039	0.0097	0.0031	0.0046	0.015	0.1296	0.1483	0.0044	0.0019	0.0076	0.0166	0.0131	0.0062	0.0168	0.0035	0.0022
17	rs3862148	19168912	0.77	0.622422290089237	0.9	0.178319663885856	0.0547170913841881	0.598521916001132	0.0033	0.0032	0.026	0.1637	0.0038	0.1773	0.2182	0.0065	0.0023	0.0051	0.0039	0.0097	0.0031	0.0045	0.015	0.1296	0.1483	0.0044	0.0019	0.0076	0.0166	0.0132	0.0062	0.0168	0.0035	0.0022
17	rs76147626	19175245	0.77	0.622422290089237	0.9	0.178319663885856	0.0516054060659365	0.600098255123562	0.0033	0.0032	0.026	0.1631	0.0038	0.1775	0.2184	0.0065	0.0023	0.0051	0.0039	0.0097	0.0031	0.0045	0.015	0.1297	0.1484	0.0044	0.0019	0.0076	0.0166	0.0132	0.0062	0.0168	0.0035	0.0022
17	rs117831490	19176144	0.77	0.622422290089237	0.9	0.178319663885856	0.0514045184458481	0.601962474318456	0.0033	0.0032	0.026	0.163	0.0038	0.1775	0.2184	0.0065	0.0023	0.0051	0.0039	0.0097	0.0031	0.0045	0.015	0.1297	0.1484	0.0044	0.0019	0.0076	0.0166	0.0132	0.0062	0.0168	0.0035	0.0022
17	rs3785787	19190942	0.77	0.622422290089237	0.9	0.178319663885856	0.0470227319391993	0.62039070338382	0.0033	0.0032	0.0259	0.162	0.0038	0.1777	0.2188	0.0066	0.0023	0.0051	0.004	0.0097	0.0031	0.0045	0.015	0.1299	0.1486	0.0044	0.0019	0.0077	0.0167	0.0133	0.0062	0.0167	0.0035	0.0022
17	rs117813129	19194217	0.77	0.622422290089237	0.9	0.178319663885856	0.0441862341791256	0.611736099676105	0.0033	0.0032	0.0261	0.161	0.0039	0.1778	0.2191	0.0069	0.0023	0.0051	0.0039	0.0098	0.0031	0.0045	0.015	0.1299	0.1487	0.0044	0.0019	0.0077	0.0167	0.0134	0.0062	0.0167	0.0035	0.0022
17	rs3785783	19200962	0.77	0.622422290089237	0.9	0.178319663885856	0.0425033509464821	0.620535189305305	0.0033	0.0032	0.0263	0.1597	0.0039	0.178	0.2196	0.0072	0.0023	0.0051	0.0039	0.0098	0.0031	0.0044	0.015	0.1299	0.1488	0.0044	0.0019	0.0077	0.0167	0.0134	0.0062	0.0167	0.0035	0.0022
17	rs79626005	19210026	0.77	0.622422290089237	0.89	0.20310604818777	0.0421516563241146	0.619379523743221	0.0033	0.0032	0.0263	0.1597	0.0039	0.1779	0.2196	0.0072	0.0023	0.0051	0.0039	0.0098	0.0031	0.0044	0.015	0.1299	0.1489	0.0044	0.0019	0.0077	0.0167	0.0134	0.0062	0.0167	0.0035	0.0022
17	rs55883526	19216576	0.77	0.622422290089237	0.89	0.20310604818777	0.0418746485675414	0.615771344027184	0.0033	0.0032	0.0263	0.1597	0.0039	0.1779	0.2195	0.0072	0.0023	0.0051	0.004	0.0098	0.0031	0.0044	0.015	0.1299	0.1489	0.0044	0.0019	0.0077	0.0167	0.0134	0.0062	0.0168	0.0035	0.0022
17	rs11871106	19231309	0.77	0.622422290089237	0.89	0.20310604818777	0.0415699361227973	0.616781133216555	0.0033	0.0031	0.0263	0.1597	0.0039	0.1779	0.2195	0.0072	0.0023	0.0051	0.004	0.0098	0.0031	0.0044	0.015	0.1299	0.1489	0.0044	0.0019	0.0077	0.0167	0.0134	0.0062	0.0168	0.0035	0.0022
17	Affx-13633293	19232078	0.77	0.622422290089237	0.89	0.20310604818777	0.0415844116636489	0.617214019456086	0.0033	0.0031	0.0263	0.1597	0.0039	0.1779	0.2195	0.0072	0.0023	0.0051	0.004	0.0098	0.0031	0.0044	0.015	0.1299	0.1489	0.0044	0.0019	0.0077	0.0167	0.0134	0.0062	0.0168	0.0035	0.0022
17	rs76097888	19235079	0.77	0.622422290089237	0.89	0.20310604818777	0.0414831554222053	0.619379523743221	0.0033	0.0031	0.0263	0.1597	0.0039	0.1779	0.2195	0.0072	0.0023	0.0051	0.004	0.0098	0.0031	0.0044	0.015	0.1299	0.1489	0.0044	0.0019	0.0077	0.0167	0.0134	0.0062	0.0168	0.0035	0.0022
17	rs7207266	19243320	0.77	0.622422290089237	0.89	0.20310604818777	0.0397033846463671	0.578830906604055	0.0033	0.0031	0.0263	0.1597	0.004	0.1779	0.2195	0.0072	0.0023	0.0051	0.004	0.0098	0.0031	0.0043	0.015	0.1299	0.1489	0.0044	0.0019	0.0077	0.0167	0.0135	0.0062	0.0168	0.0035	0.0023
17	rs80217065	19248305	0.77	0.622422290089237	0.9	0.178319663885856	0.0372876300449975	0.591512100163175	0.0033	0.0031	0.0263	0.1595	0.0039	0.1778	0.2193	0.0072	0.0023	0.0051	0.004	0.0098	0.0031	0.0042	0.0151	0.1298	0.1492	0.0044	0.0019	0.0077	0.0168	0.0135	0.0062	0.0168	0.0035	0.0023
17	rs7221299	19250679	0.77	0.622422290089237	0.9	0.178319663885856	0.0375703871275341	0.610872221258596	0.0033	0.0031	0.0263	0.1595	0.0039	0.1777	0.2193	0.0072	0.0023	0.005	0.004	0.0098	0.0031	0.0042	0.0151	0.1298	0.1493	0.0044	0.0019	0.0077	0.0168	0.0136	0.0062	0.0168	0.0035	0.0023
17	rs4924783	19253981	0.77	0.622422290089237	0.89	0.20310604818777	0.0364878758164998	0.618080006690201	0.0033	0.0031	0.0263	0.1593	0.0039	0.1776	0.2192	0.0072	0.0023	0.005	0.0039	0.0099	0.0031	0.0042	0.0152	0.1298	0.1494	0.0044	0.0019	0.0077	0.0169	0.0136	0.0063	0.0169	0.0035	0.0023
17	rs11204306	19267371	0.77	0.622422290089237	0.89	0.20310604818777	0.0342107052433295	0.586374669308696	0.0033	0.0031	0.0263	0.1593	0.0039	0.1772	0.2189	0.0073	0.0023	0.005	0.004	0.0099	0.0031	0.0043	0.0152	0.1299	0.1497	0.0044	0.0019	0.0077	0.0169	0.0136	0.0063	0.0169	0.0035	0.0023
17	rs118050797	19273488	0.77	0.622422290089237	0.89	0.20310604818777	0.033035995813318	0.542871462315135	0.0034	0.0031	0.0263	0.1592	0.004	0.177	0.2188	0.0074	0.0022	0.005	0.0042	0.0099	0.0031	0.0044	0.0153	0.1299	0.1495	0.0044	0.0019	0.0078	0.0169	0.0135	0.0063	0.0169	0.0035	0.0023
17	rs79259362	19280289	0.77	0.622422290089237	0.89	0.20310604818777	0.0335947816649993	0.530873141200449	0.0034	0.0031	0.0263	0.1592	0.004	0.177	0.2188	0.0074	0.0022	0.005	0.0042	0.0099	0.0031	0.0045	0.0153	0.1298	0.1494	0.0043	0.0019	0.0079	0.0169	0.0135	0.0063	0.017	0.0035	0.0023
17	rs117948526	19292113	0.77	0.622422290089237	0.89	0.20310604818777	0.0338075853021639	0.521710678767445	0.0034	0.0031	0.0263	0.1592	0.004	0.177	0.2188	0.0074	0.0022	0.005	0.0042	0.0099	0.0031	0.0044	0.0153	0.1298	0.1494	0.0043	0.0019	0.0078	0.0169	0.0135	0.0063	0.017	0.0035	0.0023
17	rs3744391	19307166	0.77	0.622422290089237	0.89	0.20310604818777	0.0455278523716294	0.540773945862708	0.0035	0.0031	0.0265	0.1593	0.0041	0.1769	0.218	0.0074	0.0021	0.0048	0.0042	0.01	0.0032	0.0044	0.0158	0.1294	0.149	0.0043	0.0019	0.0079	0.0167	0.0138	0.0066	0.0172	0.0035	0.0023
17	rs76578497	19308768	0.77	0.622422290089237	0.89	0.20310604818777	0.0444735906125834	0.523373607470373	0.0035	0.0031	0.0265	0.1592	0.0041	0.177	0.2178	0.0074	0.002	0.0048	0.0042	0.0101	0.0033	0.0044	0.0159	0.1295	0.149	0.0043	0.0019	0.0079	0.0167	0.0137	0.0067	0.0173	0.0035	0.0023
17	rs17792462	19309679	0.77	0.622422290089237	0.89	0.20310604818777	0.0459914816944197	0.530873141200449	0.0035	0.0031	0.0265	0.1592	0.0041	0.177	0.2176	0.0074	0.002	0.0048	0.0042	0.0101	0.0033	0.0044	0.0159	0.1295	0.149	0.0043	0.0019	0.0079	0.0167	0.0136	0.0067	0.0173	0.0035	0.0023
17	rs113748737	19323314	0.77	0.622422290089237	0.89	0.20310604818777	0.0479737364315679	0.528231375657549	0.0036	0.0032	0.0266	0.1589	0.0041	0.1771	0.2171	0.0075	0.002	0.0048	0.0042	0.0102	0.0033	0.0044	0.016	0.1297	0.1491	0.0043	0.0019	0.0079	0.0168	0.0133	0.0068	0.0175	0.0036	0.0023
17	rs117404365	19357150	0.77	0.622422290089237	0.89	0.20310604818777	0.0499473940299033	0.544830955218576	0.0036	0.0032	0.0266	0.1588	0.0041	0.1771	0.2167	0.0075	0.002	0.0048	0.0042	0.0103	0.0033	0.0044	0.0161	0.1298	0.1491	0.0043	0.0019	0.0079	0.0168	0.0131	0.0069	0.0175	0.0037	0.0023
17	rs35778543	19357732	0.77	0.622422290089237	0.89	0.20310604818777	0.0500294301777393	0.542451798249531	0.0036	0.0032	0.0266	0.1588	0.0041	0.1771	0.2167	0.0075	0.002	0.0048	0.0042	0.0103	0.0033	0.0044	0.0161	0.1298	0.1491	0.0043	0.0019	0.0079	0.0168	0.0131	0.0069	0.0175	0.0037	0.0023
17	rs118054645	19370282	0.77	0.622422290089237	0.89	0.20310604818777	0.0553119724910226	0.565933794645228	0.0035	0.0032	0.0266	0.1586	0.004	0.1772	0.2163	0.0076	0.002	0.0048	0.0042	0.0104	0.0034	0.0044	0.0162	0.13	0.1492	0.0043	0.0019	0.0079	0.0169	0.0129	0.007	0.0176	0.0037	0.0023
17	rs12150591	19370619	0.77	0.622422290089237	0.89	0.20310604818777	0.0556286503262056	0.562826447472062	0.0035	0.0032	0.0266	0.1586	0.004	0.1772	0.2163	0.0076	0.002	0.0048	0.0042	0.0104	0.0034	0.0044	0.0162	0.13	0.1492	0.0043	0.0019	0.0079	0.0169	0.0129	0.007	0.0176	0.0037	0.0023
17	rs12948453	19375719	0.77	0.622422290089237	0.88	0.230271256315472	0.0605991823977443	0.58139029756892	0.0034	0.0033	0.0267	0.1586	0.004	0.1772	0.2162	0.0076	0.0019	0.0048	0.0042	0.0104	0.0034	0.0044	0.0162	0.13	0.1492	0.0043	0.0019	0.008	0.0169	0.0128	0.0071	0.0176	0.0037	0.0023
17	rs117544540	19376099	0.77	0.622422290089237	0.88	0.230271256315472	0.0594681111702969	0.578120448915861	0.0034	0.0033	0.0266	0.1586	0.004	0.1772	0.2162	0.0076	0.0019	0.0048	0.0042	0.0104	0.0034	0.0044	0.0162	0.1301	0.1492	0.0043	0.0019	0.008	0.0169	0.0128	0.0071	0.0176	0.0037	0.0023
17	rs2453605	19386966	0.78	0.56417027826485	0.88	0.230271256315472	0.0542477428153461	0.534354148285541	0.0034	0.0032	0.0264	0.1584	0.004	0.1771	0.2162	0.0077	0.002	0.0048	0.0042	0.0105	0.0034	0.0042	0.0163	0.1306	0.1497	0.0043	0.0019	0.008	0.0169	0.0122	0.0071	0.0176	0.0037	0.0023
17	rs79039848	19390212	0.78	0.56417027826485	0.88	0.230271256315472	0.0398437966074419	0.456725596455554	0.0034	0.0031	0.0265	0.1582	0.0041	0.1781	0.2154	0.0076	0.002	0.0047	0.0043	0.0106	0.0034	0.0042	0.0159	0.1308	0.1504	0.0042	0.0019	0.0078	0.0167	0.0118	0.0072	0.0175	0.0038	0.0024
17	rs56187004	19400374	0.78	0.56417027826485	0.88	0.230271256315472	0.0348216494702936	0.4626256363958	0.0033	0.003	0.0265	0.158	0.0042	0.1788	0.2147	0.0076	0.002	0.0047	0.0044	0.0107	0.0034	0.0042	0.0157	0.131	0.1509	0.0041	0.0019	0.0077	0.0166	0.0115	0.0073	0.0174	0.0039	0.0024
17	rs77502473	19401672	0.78	0.56417027826485	0.89	0.20310604818777	0.035001262626314	0.465448547939201	0.0033	0.0029	0.0265	0.158	0.0042	0.1788	0.2147	0.0076	0.002	0.0047	0.0044	0.0108	0.0034	0.0042	0.0157	0.131	0.1509	0.0041	0.0019	0.0077	0.0166	0.0114	0.0073	0.0174	0.0039	0.0024
17	rs79296375	19405027	0.78	0.56417027826485	0.89	0.20310604818777	0.035078436664438	0.462759958800495	0.0033	0.0029	0.0265	0.158	0.0042	0.1789	0.2143	0.0076	0.0021	0.0047	0.0044	0.0108	0.0035	0.0042	0.0157	0.131	0.151	0.0041	0.0019	0.0077	0.0166	0.0115	0.0074	0.0174	0.0039	0.0024
17	rs72838842	19412172	0.78	0.56417027826485	0.89	0.20310604818777	0.0343246837878981	0.478952083808476	0.0033	0.0029	0.0265	0.158	0.0041	0.179	0.2139	0.0077	0.0021	0.0047	0.0044	0.0108	0.0035	0.0042	0.0156	0.1311	0.1511	0.004	0.0019	0.0077	0.0166	0.0115	0.0074	0.0175	0.0039	0.0024
17	rs72838844	19420741	0.78	0.56417027826485	0.88	0.230271256315472	0.018297368677582	0.344090821582801	0.003	0.0032	0.0266	0.1582	0.0044	0.1771	0.2134	0.0078	0.0024	0.0046	0.0045	0.0108	0.0035	0.0044	0.0151	0.1323	0.1511	0.0034	0.002	0.0075	0.017	0.0115	0.0082	0.0165	0.0044	0.0028
17	rs12947431	19424088	0.77	0.622422290089237	0.88	0.230271256315472	0.0269900439394742	0.338532550552452	0.0029	0.0033	0.0266	0.1584	0.0046	0.1758	0.2131	0.0079	0.0026	0.0045	0.0045	0.0108	0.0035	0.0045	0.0148	0.133	0.1511	0.003	0.0021	0.0075	0.0173	0.0115	0.0087	0.0159	0.0047	0.0031
17	rs111369428	19436706	0.77	0.622422290089237	0.88	0.230271256315472	0.0336572736213995	0.352913350053384	0.0028	0.0033	0.0267	0.1584	0.0048	0.1754	0.213	0.008	0.0026	0.0045	0.0045	0.0108	0.0036	0.0046	0.0147	0.1331	0.151	0.0029	0.0021	0.0075	0.0173	0.0115	0.0088	0.0157	0.0048	0.0032
17	rs894680	19440538	0.77	0.622422290089237	0.88	0.230271256315472	0.0376784931241971	0.400022488922671	0.0028	0.0033	0.0267	0.1584	0.0048	0.1753	0.213	0.008	0.0027	0.0045	0.0045	0.0108	0.0036	0.0046	0.0147	0.1332	0.151	0.0029	0.0022	0.0074	0.0174	0.0115	0.0088	0.0159	0.0048	0.0032
17	rs8080953	19441220	0.77	0.622422290089237	0.88	0.230271256315472	0.0351944195568397	0.39036681258758	0.0028	0.0033	0.0265	0.1587	0.0048	0.175	0.213	0.008	0.0027	0.0045	0.0045	0.0108	0.0036	0.0046	0.0147	0.1333	0.151	0.0029	0.0021	0.0074	0.0174	0.0115	0.0088	0.016	0.0048	0.0032
17	rs2018675	19441531	0.77	0.622422290089237	0.88	0.230271256315472	0.0344389267204083	0.394607281352128	0.0028	0.0033	0.0264	0.1588	0.0048	0.1749	0.213	0.008	0.0027	0.0045	0.0045	0.0108	0.0036	0.0046	0.0147	0.1333	0.151	0.0029	0.0021	0.0074	0.0174	0.0115	0.0088	0.016	0.0048	0.0032
17	rs111296508	19442231	0.77	0.622422290089237	0.89	0.20310604818777	0.0316016606969214	0.356660361560978	0.0028	0.0034	0.0264	0.1587	0.0048	0.1749	0.213	0.008	0.0027	0.0045	0.0045	0.0108	0.0035	0.0046	0.0147	0.1333	0.1511	0.0029	0.0021	0.0074	0.0175	0.0115	0.0089	0.016	0.0048	0.0032
17	rs12451696	19445923	0.75	0.750298972197586	0.89	0.20310604818777	0.0174308552223478	0.241758495810501	0.0027	0.0037	0.0254	0.1572	0.0048	0.1748	0.2136	0.0084	0.0027	0.0045	0.0047	0.0111	0.0031	0.0044	0.0151	0.1311	0.1519	0.0027	0.0021	0.0074	0.0182	0.0124	0.0096	0.0159	0.0055	0.0029
17	rs77488629	19448308	0.75	0.750298972197586	0.89	0.20310604818777	0.0186231074363721	0.234785201672574	0.0027	0.0037	0.0254	0.1572	0.0049	0.175	0.2135	0.0084	0.0026	0.0045	0.0047	0.011	0.0031	0.0044	0.0151	0.131	0.1517	0.0027	0.0021	0.0074	0.0182	0.0125	0.0097	0.016	0.0055	0.0029
17	rs2453576	19451011	0.75	0.750298972197586	0.89	0.20310604818777	0.0205698477100997	0.241202673904836	0.0027	0.0037	0.0254	0.1572	0.0049	0.1752	0.2135	0.0084	0.0026	0.0045	0.0047	0.0109	0.0031	0.0044	0.0152	0.131	0.1516	0.0026	0.0021	0.0074	0.0183	0.0125	0.0097	0.0161	0.0055	0.0029
17	rs11650156	19454374	0.75	0.750298972197586	0.87	0.259919603286658	0.0290790394058167	0.222985403147802	0.0027	0.0037	0.0253	0.1571	0.005	0.1762	0.2134	0.0083	0.0026	0.0045	0.0047	0.0105	0.003	0.0044	0.0153	0.1308	0.1511	0.0025	0.0021	0.0074	0.0183	0.0125	0.0097	0.0167	0.0056	0.0028
17	rs2289668	19454640	0.75	0.750298972197586	0.88	0.230271256315472	0.0312440831074626	0.230172975102048	0.0027	0.0037	0.0253	0.1571	0.005	0.1763	0.2134	0.0083	0.0026	0.0045	0.0047	0.0105	0.003	0.0044	0.0153	0.1308	0.151	0.0025	0.0021	0.0074	0.0183	0.0125	0.0097	0.0167	0.0056	0.0028
17	rs2247436	19454733	0.75	0.750298972197586	0.88	0.230271256315472	0.0317094915118693	0.228532937720587	0.0027	0.0037	0.0253	0.157	0.0051	0.1763	0.2131	0.0083	0.0026	0.0045	0.0046	0.0105	0.003	0.0044	0.0153	0.1308	0.1513	0.0025	0.0021	0.0074	0.0184	0.0125	0.0097	0.0168	0.0056	0.0028
17	rs2244280	19459537	0.75	0.750298972197586	0.88	0.230271256315472	0.0577888435266289	0.137032169980304	0.0023	0.0037	0.0258	0.1577	0.0052	0.1766	0.2124	0.0082	0.0024	0.0046	0.0046	0.0105	0.0021	0.0045	0.0156	0.1302	0.1517	0.002	0.0016	0.0074	0.0186	0.0129	0.0098	0.0174	0.0057	0.0026
17	rs2289669	19463343	0.75	0.750298972197586	0.88	0.230271256315472	0.0550139949253171	0.13032226683604	0.0023	0.0036	0.0258	0.1575	0.0052	0.1764	0.2125	0.0081	0.0024	0.0046	0.0046	0.0106	0.0021	0.0045	0.0156	0.1303	0.1517	0.0019	0.0016	0.0074	0.0186	0.0129	0.0098	0.0175	0.0057	0.0025
17	rs72840375	19484358	0.73	0.893795165105119	0.88	0.230271256315472	0.0481175007656441	0.170976327572541	0.0021	0.0038	0.0275	0.1575	0.0051	0.1737	0.2078	0.009	0.0014	0.0045	0.0044	0.0116	0.0013	0.0046	0.0165	0.13	0.1526	0.0017	0.0015	0.0086	0.0205	0.0146	0.0096	0.0177	0.006	0.0023
17	rs2453594	19484951	0.73	0.893795165105119	0.88	0.230271256315472	0.0517060474370264	0.17196779159252	0.0021	0.0037	0.0276	0.1574	0.0051	0.1736	0.2076	0.009	0.0014	0.0045	0.0044	0.0116	0.0013	0.0045	0.0165	0.13	0.1525	0.0017	0.0015	0.0086	0.021	0.0146	0.0096	0.0178	0.006	0.0023
17	rs2120275	19489693	0.73	0.893795165105119	0.88	0.230271256315472	0.0547170913841881	0.191795525003368	0.002	0.0036	0.0283	0.1568	0.0049	0.1738	0.2083	0.0089	0.0011	0.0042	0.0046	0.0125	0.001	0.0043	0.0164	0.1294	0.1516	0.0017	0.0015	0.0088	0.0217	0.0149	0.0094	0.0181	0.006	0.0021
17	rs62065937	19491434	0.73	0.893795165105119	0.88	0.230271256315472	0.0566394357453083	0.19499874107946	0.002	0.0037	0.0282	0.1565	0.0049	0.1739	0.2079	0.0089	0.0012	0.0042	0.0046	0.0126	0.0011	0.0043	0.0164	0.1292	0.152	0.0017	0.0017	0.0088	0.0217	0.015	0.0093	0.0182	0.006	0.0022
17	rs61680517	19491435	0.73	0.893795165105119	0.88	0.230271256315472	0.0493919525169072	0.196451224054656	0.002	0.0037	0.0281	0.1567	0.0046	0.1734	0.2082	0.0089	0.0012	0.0042	0.0046	0.0125	0.0011	0.0043	0.0164	0.1286	0.1531	0.0017	0.0017	0.0089	0.0216	0.0149	0.0093	0.018	0.006	0.0022
17	rs12949521	19499229	0.73	0.893795165105119	0.88	0.230271256315472	0.0266490037869716	0.250369401154829	0.002	0.0037	0.028	0.1565	0.0046	0.1732	0.208	0.009	0.0014	0.0041	0.0046	0.0128	0.0011	0.0043	0.0163	0.1281	0.154	0.0017	0.0016	0.009	0.0217	0.0151	0.0094	0.0182	0.0058	0.002
17	rs16960251	19518283	0.73	0.893795165105119	0.88	0.230271256315472	0.0183378568826874	0.307782281988098	0.0023	0.0037	0.028	0.1563	0.0046	0.1729	0.2083	0.009	0.0013	0.0041	0.0046	0.0129	0.0011	0.0043	0.0161	0.1282	0.1541	0.0018	0.0015	0.009	0.0218	0.015	0.0094	0.0182	0.0057	0.0018
17	rs7502992	19521600	0.73	0.893795165105119	0.88	0.230271256315472	0.0174777561136937	0.30168960325458	0.0023	0.0037	0.028	0.1563	0.0046	0.1729	0.2083	0.009	0.0013	0.0041	0.0046	0.0129	0.0011	0.0043	0.0161	0.1282	0.1541	0.0018	0.0015	0.009	0.0218	0.015	0.0094	0.0182	0.0057	0.0018
17	rs117638063	19545479	0.72	0.971554139537083	0.88	0.230271256315472	0.0152083921352106	0.28749965602549	0.0023	0.0037	0.028	0.1562	0.0046	0.1729	0.2085	0.009	0.0013	0.0042	0.0046	0.0129	0.0011	0.0043	0.016	0.1283	0.154	0.0017	0.0015	0.009	0.0218	0.015	0.0094	0.0182	0.0057	0.0018
17	rs75781619	19548146	0.72	0.971554139537083	0.88	0.230271256315472	0.0159928385968597	0.288556699369835	0.0023	0.0037	0.028	0.1561	0.0046	0.1728	0.2083	0.009	0.0013	0.0042	0.0046	0.0129	0.0011	0.0043	0.016	0.1283	0.154	0.0017	0.0015	0.009	0.0218	0.015	0.0094	0.0185	0.0057	0.0018
17	rs116752618	19548269	0.72	0.971554139537083	0.88	0.230271256315472	0.0167686959156071	0.29421410445727	0.0023	0.0037	0.028	0.1562	0.0046	0.1728	0.2084	0.009	0.0013	0.0042	0.0046	0.0129	0.0011	0.0043	0.016	0.1283	0.154	0.0017	0.0015	0.0089	0.0218	0.015	0.0094	0.0186	0.0057	0.0018
17	rs4646797	19560368	0.72	0.971554139537083	0.88	0.230271256315472	0.0153999985646966	0.300261349136831	0.0023	0.0037	0.028	0.156	0.0046	0.1728	0.2087	0.009	0.0013	0.0043	0.0046	0.0129	0.0011	0.0043	0.0159	0.1284	0.154	0.0017	0.0015	0.0089	0.0217	0.0149	0.0093	0.0186	0.0057	0.0017
17	rs78025218	19561543	0.72	0.971554139537083	0.88	0.230271256315472	0.0153928704205949	0.298716375635655	0.0023	0.0037	0.028	0.156	0.0046	0.1728	0.2087	0.009	0.0013	0.0043	0.0046	0.0129	0.0011	0.0043	0.0159	0.1284	0.154	0.0017	0.0015	0.0089	0.0217	0.0149	0.0093	0.0186	0.0057	0.0017
17	rs16960280	19563766	0.72	0.971554139537083	0.89	0.20310604818777	0.0155574348404571	0.302523690703936	0.0023	0.0037	0.028	0.156	0.0046	0.1728	0.2087	0.009	0.0013	0.0043	0.0046	0.0129	0.0011	0.0043	0.0159	0.1284	0.154	0.0017	0.0015	0.0089	0.0217	0.0149	0.0093	0.0186	0.0057	0.0017
17	rs76051665	19573318	0.72	0.971554139537083	0.89	0.20310604818777	0.015074617484093	0.288439191833232	0.0023	0.0037	0.028	0.156	0.0046	0.1728	0.2087	0.009	0.0013	0.0043	0.0046	0.0129	0.0011	0.0043	0.0159	0.1284	0.154	0.0017	0.0015	0.0089	0.0217	0.0149	0.0093	0.0186	0.0057	0.0017
17	rs2072331	19575721	0.72	0.971554139537083	0.89	0.20310604818777	0.0150045600563416	0.285857716773013	0.0023	0.0037	0.0281	0.156	0.0046	0.1728	0.2087	0.009	0.0013	0.0043	0.0046	0.0129	0.0011	0.0043	0.0159	0.1284	0.154	0.0017	0.0015	0.0089	0.0217	0.0149	0.0093	0.0186	0.0057	0.0017
17	rs76846683	19580347	0.72	0.971554139537083	0.89	0.20310604818777	0.0149696217337332	0.269943438854539	0.0023	0.0037	0.0281	0.156	0.0046	0.1729	0.2086	0.009	0.0013	0.0043	0.0046	0.0129	0.0011	0.0043	0.0159	0.1284	0.154	0.0017	0.0015	0.0089	0.0217	0.0149	0.0093	0.0186	0.0057	0.0017
17	rs7215	19580494	0.72	0.971554139537083	0.89	0.20310604818777	0.0150115549479432	0.272711009062895	0.0023	0.0037	0.0281	0.156	0.0046	0.1729	0.2086	0.009	0.0013	0.0043	0.0046	0.0129	0.0011	0.0043	0.0159	0.1284	0.154	0.0017	0.0015	0.0089	0.0217	0.0149	0.0093	0.0186	0.0057	0.0017
17	rs3760489	19581009	0.72	0.971554139537083	0.89	0.20310604818777	0.0149766045817652	0.273751096270403	0.0023	0.0037	0.0281	0.156	0.0046	0.1729	0.2086	0.009	0.0013	0.0043	0.0046	0.0129	0.0011	0.0043	0.016	0.1284	0.154	0.0017	0.0015	0.0089	0.0217	0.0149	0.0093	0.0186	0.0057	0.0017
17	rs117381090	19583119	0.72	0.971554139537083	0.9	0.178319663885856	0.014459539544507	0.262263898494917	0.0023	0.0037	0.0281	0.156	0.0046	0.1729	0.2085	0.009	0.0013	0.0043	0.0046	0.013	0.0011	0.0043	0.016	0.1284	0.154	0.0017	0.0015	0.0089	0.0217	0.0149	0.0093	0.0186	0.0057	0.0017
17	rs4925041	19594840	0.72	0.971554139537083	0.9	0.178319663885856	0.0145004110057559	0.24532540769413	0.0023	0.0037	0.0281	0.156	0.0046	0.173	0.2083	0.009	0.0013	0.0043	0.0046	0.013	0.0011	0.0043	0.0162	0.1285	0.1539	0.0017	0.0015	0.0089	0.0217	0.0147	0.0093	0.0186	0.0057	0.0017
17	rs111233471	19598483	0.72	0.971554139537083	0.9	0.178319663885856	0.0118518143931699	0.256464889347854	0.0022	0.0036	0.0283	0.1557	0.0046	0.173	0.2078	0.009	0.0013	0.0044	0.0047	0.013	0.0011	0.0044	0.0161	0.1283	0.1541	0.0016	0.0015	0.0089	0.0218	0.0151	0.0092	0.0187	0.0057	0.0017
17	rs76485783	19599849	0.72	0.971554139537083	0.9	0.178319663885856	0.0120169595348516	0.23699184441006	0.0022	0.0036	0.0283	0.1556	0.0046	0.173	0.2076	0.009	0.0014	0.0044	0.0047	0.0131	0.0011	0.0044	0.0161	0.1283	0.1542	0.0016	0.0015	0.0089	0.0218	0.0151	0.0092	0.0188	0.0057	0.0017
17	rs8079625	19607063	0.72	0.971554139537083	0.92	0.135444945858012	0.0138896549041534	0.24902115352477	0.0021	0.0036	0.0287	0.155	0.0045	0.173	0.2066	0.009	0.0015	0.0043	0.0046	0.0132	0.0012	0.0044	0.016	0.1284	0.1545	0.0015	0.0016	0.0088	0.022	0.0155	0.0092	0.0191	0.0058	0.0017
17	rs34169093	19607432	0.72	0.971554139537083	0.95	0.0861393601425535	0.0142766734589189	0.252057947031788	0.0021	0.0036	0.0287	0.155	0.0045	0.173	0.2066	0.009	0.0015	0.0043	0.0046	0.0132	0.0012	0.0044	0.016	0.1284	0.1545	0.0015	0.0016	0.0088	0.022	0.0155	0.0092	0.0191	0.0058	0.0017
17	rs4925042	19608773	0.72	0.971554139537083	0.95	0.0861393601425535	0.0202283287072557	0.281415529870671	0.0018	0.0036	0.0288	0.1549	0.0045	0.1731	0.2065	0.0091	0.0015	0.0043	0.0046	0.0132	0.0012	0.0044	0.016	0.1284	0.1548	0.0015	0.0016	0.0088	0.0221	0.0156	0.0092	0.0191	0.0058	0.0017
17	rs35250332	19611514	0.72	0.971554139537083	0.95	0.0861393601425535	0.0172209411579956	0.263519975462864	0.0018	0.0036	0.0288	0.1551	0.0045	0.1731	0.2065	0.0091	0.0015	0.0042	0.0046	0.0133	0.0012	0.0043	0.0159	0.128	0.155	0.0015	0.0016	0.0088	0.0221	0.0157	0.0091	0.0191	0.0058	0.0017
17	rs4925043	19612496	0.72	0.971554139537083	0.95	0.0861393601425535	0.016715624219383	0.253863009859626	0.0017	0.0036	0.0288	0.1552	0.0045	0.1732	0.2064	0.0091	0.0015	0.0042	0.0046	0.0133	0.0012	0.0043	0.0158	0.1278	0.1551	0.0015	0.0016	0.0088	0.0221	0.0158	0.0091	0.0191	0.0059	0.0017
17	rs4925044	19613357	0.72	0.971554139537083	0.95	0.0861393601425535	0.0163997806833066	0.255672128969427	0.0017	0.0036	0.0288	0.1553	0.0045	0.1731	0.2064	0.0091	0.0015	0.0043	0.0046	0.0133	0.0012	0.0043	0.0158	0.1276	0.1552	0.0015	0.0016	0.0088	0.0222	0.0158	0.0091	0.0191	0.0059	0.0017
17	rs16960360	19613601	0.72	0.971554139537083	0.95	0.0861393601425535	0.0160515631997129	0.282699237565896	0.0017	0.0036	0.0288	0.1553	0.0045	0.1732	0.2064	0.0091	0.0015	0.0043	0.0045	0.0134	0.0012	0.0042	0.0158	0.1276	0.1552	0.0015	0.0016	0.0089	0.0222	0.0158	0.0091	0.0192	0.0059	0.0017
17	rs12943590	19619998	0.72	0.971554139537083	0.95	0.0861393601425535	0.01401556819117	0.273982392761181	0.0017	0.0036	0.0288	0.1557	0.0045	0.173	0.2063	0.0091	0.0015	0.0042	0.0045	0.0137	0.0013	0.0042	0.0158	0.1269	0.1553	0.0015	0.0016	0.0089	0.0219	0.0159	0.0091	0.0194	0.0059	0.0017
17	rs2010744	19623351	0.72	0.971554139537083	0.95	0.0861393601425535	0.0134652466253212	0.253975961160629	0.0017	0.0036	0.0288	0.1559	0.0045	0.1728	0.206	0.0091	0.0015	0.0041	0.0045	0.0136	0.0014	0.0042	0.0158	0.1267	0.1555	0.0015	0.0016	0.009	0.0218	0.0159	0.0091	0.0194	0.0059	0.0017
17	rs12945122	19626625	0.72	0.971554139537083	0.95	0.0861393601425535	0.0137318096630174	0.270404093280546	0.0017	0.0036	0.0288	0.1562	0.0045	0.1726	0.2057	0.0092	0.0015	0.0041	0.0045	0.0136	0.0015	0.0042	0.0158	0.1266	0.1558	0.0015	0.0017	0.009	0.0217	0.016	0.0091	0.0195	0.0059	0.0017
17	rs77501653	19630679	0.73	0.893795165105119	0.95	0.0861393601425535	0.0136077973256846	0.278388442716817	0.0017	0.0036	0.0289	0.1562	0.0044	0.1724	0.2054	0.0092	0.0015	0.0041	0.0044	0.0137	0.0015	0.0043	0.0158	0.1264	0.156	0.0015	0.0017	0.009	0.0218	0.0161	0.0091	0.0195	0.0059	0.0018
17	rs57555435	19641744	0.73	0.893795165105119	0.95	0.0861393601425535	0.0148027544935309	0.270404093280546	0.0016	0.0036	0.0291	0.1559	0.0044	0.1722	0.205	0.0092	0.0016	0.004	0.0044	0.0137	0.0016	0.0044	0.0158	0.1262	0.1562	0.0015	0.0017	0.0091	0.022	0.0162	0.0091	0.0195	0.0059	0.0019
17	rs2228100	19642952	0.73	0.893795165105119	0.94	0.100733208212114	0.0148860151930654	0.278620938602695	0.0016	0.0036	0.0291	0.1559	0.0044	0.172	0.2047	0.0093	0.0016	0.004	0.0044	0.0137	0.0016	0.0044	0.0157	0.1262	0.1563	0.0016	0.0017	0.0091	0.0221	0.0162	0.0091	0.0196	0.006	0.0019
17	rs2072330	19644472	0.73	0.893795165105119	0.94	0.100733208212114	0.0150325540853527	0.272711009062895	0.0016	0.0036	0.0291	0.1559	0.0044	0.1716	0.2048	0.0093	0.0016	0.004	0.0044	0.0138	0.0017	0.0045	0.0158	0.1259	0.1564	0.0016	0.0017	0.0091	0.0222	0.0162	0.0092	0.0197	0.0059	0.0019
17	rs887241	19645938	0.73	0.893795165105119	0.94	0.100733208212114	0.0150395586202535	0.263748554311803	0.0016	0.0036	0.0292	0.1558	0.0044	0.1716	0.2048	0.0092	0.0016	0.004	0.0044	0.0138	0.0017	0.0044	0.0157	0.1259	0.1564	0.0016	0.0017	0.0091	0.0221	0.0162	0.0092	0.0197	0.0058	0.0019
17	rs59102760	19646750	0.73	0.893795165105119	0.93	0.117127898734063	0.0152225245098171	0.261579556420856	0.0016	0.0036	0.0292	0.1558	0.0044	0.1716	0.2048	0.0092	0.0016	0.004	0.0044	0.0138	0.0017	0.0044	0.0157	0.1258	0.1565	0.0016	0.0017	0.0091	0.0221	0.0162	0.0092	0.0197	0.0058	0.0019
17	rs75819168	19651119	0.73	0.893795165105119	0.94	0.100733208212114	0.0171591017504415	0.266381645968273	0.0016	0.0036	0.0294	0.1555	0.0044	0.1715	0.2047	0.0091	0.0016	0.004	0.0044	0.0139	0.0018	0.0044	0.0157	0.1255	0.1566	0.0016	0.0018	0.0091	0.0221	0.0163	0.0092	0.0199	0.0058	0.002
17	rs8075157	19658081	0.73	0.893795165105119	0.94	0.100733208212114	0.0305842250158053	0.333613968190977	0.0017	0.0035	0.0302	0.1545	0.0046	0.1709	0.2041	0.0085	0.0018	0.0041	0.0045	0.0144	0.002	0.0044	0.0156	0.1238	0.1574	0.0018	0.0021	0.0092	0.0219	0.0166	0.0092	0.0208	0.0057	0.0022
17	rs17793620	19659351	0.73	0.893795165105119	0.94	0.100733208212114	0.0330113127212324	0.32371849835209	0.0017	0.0035	0.0302	0.1544	0.0046	0.1709	0.2041	0.0085	0.0018	0.0041	0.0045	0.0144	0.002	0.0044	0.0156	0.1238	0.1573	0.0018	0.0021	0.0092	0.0218	0.0166	0.0092	0.0208	0.0057	0.0022
17	rs74861768	19663019	0.73	0.893795165105119	0.94	0.100733208212114	0.0377732621593215	0.332755372513096	0.0017	0.0035	0.0305	0.1541	0.0046	0.1708	0.204	0.0085	0.0018	0.0041	0.0046	0.0145	0.002	0.0044	0.0156	0.1237	0.1572	0.0018	0.0022	0.0092	0.0218	0.0167	0.0092	0.021	0.0058	0.0022
17	rs56794428	19663309	0.73	0.893795165105119	0.94	0.100733208212114	0.0382085908424809	0.33828612531729	0.0017	0.0035	0.0305	0.1541	0.0046	0.1708	0.204	0.0085	0.0018	0.0041	0.0046	0.0145	0.002	0.0044	0.0156	0.1237	0.1572	0.0018	0.0022	0.0092	0.0218	0.0167	0.0092	0.021	0.0058	0.0022
17	rs73984120	19665935	0.74	0.820062814253923	0.94	0.100733208212114	0.0501444332873527	0.426346069351981	0.0018	0.0033	0.031	0.1536	0.0048	0.1709	0.2034	0.0084	0.0019	0.0043	0.0045	0.0151	0.0023	0.0044	0.0158	0.1229	0.1565	0.0019	0.0025	0.0089	0.0215	0.017	0.009	0.0214	0.0058	0.0023
17	rs72841936	19668924	0.74	0.820062814253923	0.94	0.100733208212114	0.0909868274939778	0.508868336742491	0.0019	0.0031	0.0318	0.1527	0.0052	0.171	0.2025	0.0085	0.0019	0.0044	0.0045	0.0158	0.0027	0.0045	0.0162	0.1218	0.1555	0.0021	0.0029	0.0085	0.0212	0.0175	0.0087	0.022	0.0059	0.0024
17	rs17720618	19675775	0.74	0.820062814253923	0.94	0.100733208212114	0.136336448819972	0.611304124352362	0.002	0.003	0.0322	0.1522	0.0053	0.171	0.202	0.0085	0.002	0.0045	0.0045	0.0163	0.0029	0.0045	0.0165	0.1211	0.1549	0.0022	0.0032	0.0082	0.021	0.0178	0.0086	0.0224	0.0059	0.0024
17	rs34331207	19696793	0.74	0.820062814253923	0.94	0.100733208212114	0.138024735310606	0.647837353449546	0.002	0.003	0.0322	0.1522	0.0054	0.171	0.202	0.0085	0.002	0.0045	0.0045	0.0163	0.0029	0.0045	0.0165	0.1211	0.1549	0.0022	0.0032	0.0082	0.021	0.0178	0.0086	0.0224	0.0059	0.0025
17	rs17794370	19697976	0.74	0.820062814253923	0.94	0.100733208212114	0.13677295523034	0.6599771832724	0.002	0.003	0.0322	0.152	0.0054	0.1709	0.2021	0.0085	0.002	0.0045	0.0045	0.0163	0.003	0.0045	0.0165	0.1211	0.1548	0.0023	0.0032	0.0083	0.021	0.0178	0.0085	0.0225	0.0059	0.0025
17	rs157386	19699121	0.74	0.820062814253923	0.94	0.100733208212114	0.136866601356272	0.659390942408062	0.002	0.003	0.0322	0.152	0.0054	0.1709	0.2021	0.0085	0.002	0.0045	0.0045	0.0163	0.003	0.0045	0.0165	0.1211	0.1548	0.0023	0.0032	0.0083	0.021	0.0178	0.0085	0.0225	0.0059	0.0025
17	rs157389	19703855	0.74	0.820062814253923	0.94	0.100733208212114	0.136648153596021	0.668050087264565	0.002	0.003	0.0322	0.152	0.0054	0.1709	0.2021	0.0085	0.002	0.0045	0.0045	0.0163	0.003	0.0045	0.0165	0.1211	0.1548	0.0023	0.0032	0.0083	0.021	0.0178	0.0085	0.0225	0.0059	0.0025
17	rs150122	19713740	0.74	0.820062814253923	0.94	0.100733208212114	0.132384365006797	0.664084214370165	0.0021	0.003	0.0322	0.1519	0.0054	0.1708	0.202	0.0085	0.002	0.0045	0.0045	0.0163	0.003	0.0045	0.0166	0.1213	0.1548	0.0023	0.0032	0.0083	0.021	0.0178	0.0085	0.0225	0.0059	0.0024
17	rs78391389	19715582	0.74	0.820062814253923	0.94	0.100733208212114	0.132445578323968	0.653535137165175	0.0021	0.003	0.0322	0.1518	0.0054	0.1708	0.202	0.0085	0.002	0.0045	0.0045	0.0163	0.003	0.0045	0.0166	0.1213	0.1548	0.0023	0.0032	0.0083	0.021	0.0178	0.0085	0.0225	0.0059	0.0024
17	rs3098903	19716438	0.74	0.820062814253923	0.94	0.100733208212114	0.132445578323968	0.650027444196401	0.0021	0.003	0.0322	0.1518	0.0054	0.1708	0.202	0.0085	0.002	0.0046	0.0045	0.0163	0.003	0.0045	0.0166	0.1213	0.1548	0.0023	0.0032	0.0083	0.021	0.0178	0.0085	0.0225	0.0059	0.0024
17	rs117500794	19726570	0.74	0.820062814253923	0.94	0.100733208212114	0.133581103887862	0.636040584855225	0.0021	0.003	0.0322	0.1518	0.0054	0.1708	0.202	0.0085	0.002	0.0046	0.0045	0.0163	0.003	0.0045	0.0166	0.1213	0.1548	0.0022	0.0032	0.0083	0.021	0.0178	0.0085	0.0225	0.0059	0.0024
17	rs112759293	19726667	0.74	0.820062814253923	0.94	0.100733208212114	0.133581103887862	0.633571138114317	0.0021	0.003	0.0322	0.1518	0.0054	0.1708	0.202	0.0085	0.002	0.0046	0.0045	0.0163	0.003	0.0045	0.0166	0.1213	0.1548	0.0022	0.0032	0.0083	0.021	0.0178	0.0085	0.0225	0.0059	0.0024
17	rs112406545	19735911	0.74	0.820062814253923	0.94	0.100733208212114	0.134970026060255	0.617935655611084	0.0021	0.003	0.0322	0.1518	0.0054	0.1705	0.202	0.0085	0.002	0.0046	0.0045	0.0163	0.003	0.0045	0.0166	0.1213	0.1548	0.0022	0.0032	0.0083	0.021	0.0178	0.0086	0.0226	0.0059	0.0024
17	rs34670978	19741877	0.74	0.820062814253923	0.94	0.100733208212114	0.135279850161113	0.611016180928101	0.0021	0.003	0.0322	0.1518	0.0054	0.1705	0.202	0.0085	0.002	0.0046	0.0045	0.0163	0.003	0.0045	0.0166	0.1213	0.1548	0.0022	0.0032	0.0083	0.021	0.0178	0.0086	0.0226	0.0059	0.0024
17	rs75883553	19742056	0.74	0.820062814253923	0.94	0.100733208212114	0.135279850161113	0.612744322732249	0.0021	0.003	0.0322	0.1518	0.0054	0.1705	0.202	0.0085	0.002	0.0046	0.0045	0.0163	0.003	0.0045	0.0166	0.1213	0.1548	0.0022	0.0032	0.0083	0.021	0.0178	0.0086	0.0226	0.0059	0.0024
17	rs111325162	19750528	0.74	0.820062814253923	0.94	0.100733208212114	0.140421981042528	0.618946279959521	0.0021	0.003	0.0323	0.1516	0.0054	0.1704	0.2019	0.0085	0.002	0.0047	0.0045	0.0164	0.003	0.0045	0.0167	0.1212	0.1547	0.0023	0.0033	0.0083	0.0209	0.0178	0.0086	0.0226	0.0059	0.0024
17	rs72841970	19777031	0.74	0.820062814253923	0.94	0.100733208212114	0.156777274872119	0.651050070949154	0.0023	0.0029	0.0325	0.1511	0.0054	0.1701	0.2016	0.0085	0.0021	0.0048	0.0046	0.0165	0.0031	0.0046	0.0171	0.1211	0.1547	0.0023	0.0034	0.0084	0.0208	0.0176	0.0085	0.0227	0.0059	0.0025
17	rs172186	19780659	0.74	0.820062814253923	0.94	0.100733208212114	0.171480780578361	0.672168537723532	0.0024	0.0029	0.0326	0.1507	0.0054	0.1699	0.2014	0.0085	0.0021	0.0049	0.0046	0.0166	0.0032	0.0046	0.0173	0.121	0.1546	0.0023	0.0035	0.0084	0.0207	0.0177	0.0085	0.0228	0.006	0.0025
17	rs62066262	19781087	0.74	0.820062814253923	0.93	0.117127898734063	0.174816945953231	0.673051813858281	0.0024	0.0029	0.0327	0.1507	0.0054	0.1699	0.2014	0.0085	0.0021	0.0049	0.0046	0.0166	0.0032	0.0046	0.0173	0.121	0.1546	0.0023	0.0035	0.0084	0.0207	0.0177	0.0085	0.0228	0.006	0.0025
17	rs281334	19782080	0.74	0.820062814253923	0.93	0.117127898734063	0.185459740318703	0.674229926519649	0.0025	0.0029	0.0327	0.1505	0.0054	0.1701	0.2013	0.0085	0.0021	0.0049	0.0046	0.0166	0.0032	0.0045	0.0172	0.121	0.1546	0.0023	0.0036	0.0084	0.0207	0.0177	0.0084	0.0228	0.006	0.0025
17	rs281364	19789453	0.74	0.820062814253923	0.93	0.117127898734063	0.395021575726315	0.832043113241892	0.0027	0.0027	0.0331	0.1515	0.0053	0.1693	0.1998	0.0083	0.002	0.005	0.0045	0.0169	0.0035	0.0043	0.0175	0.12	0.1549	0.0024	0.004	0.0085	0.0205	0.0182	0.0081	0.0234	0.0059	0.0025
17	rs117756529	19792965	0.74	0.820062814253923	0.93	0.117127898734063	0.40292190451	0.817573301665339	0.0027	0.0027	0.0332	0.1515	0.0052	0.169	0.1998	0.0082	0.002	0.005	0.0045	0.017	0.0034	0.0043	0.0175	0.1199	0.1549	0.0024	0.004	0.0085	0.0205	0.0183	0.0081	0.0236	0.0059	0.0025
17	rs72841972	19793964	0.75	0.750298972197586	0.93	0.117127898734063	0.399469943208703	0.844090095662569	0.0027	0.0026	0.0334	0.1514	0.0052	0.1687	0.1999	0.0082	0.002	0.0051	0.0045	0.0172	0.0034	0.0043	0.0176	0.1197	0.1549	0.0024	0.004	0.0085	0.0205	0.0184	0.008	0.0238	0.0059	0.0025
17	rs281358	19795842	0.75	0.750298972197586	0.93	0.117127898734063	0.39104509831524	0.970265807691217	0.0028	0.0024	0.0339	0.151	0.0051	0.1673	0.2001	0.0082	0.002	0.0055	0.0045	0.0178	0.0033	0.0044	0.0179	0.119	0.1546	0.0024	0.0039	0.0086	0.0201	0.0188	0.0079	0.0249	0.0059	0.0025
17	rs4925054	19801417	0.77	0.622422290089237	0.93	0.117127898734063	0.628996169709658	1.17547760581357	0.0029	0.0018	0.0352	0.1505	0.0053	0.1657	0.2007	0.008	0.002	0.0062	0.0044	0.0195	0.0032	0.0045	0.0185	0.1163	0.1552	0.0025	0.004	0.0085	0.0193	0.019	0.0068	0.0266	0.0059	0.0023
17	rs9797231	19803330	0.77	0.622422290089237	0.93	0.117127898734063	0.641623128788199	1.2082085935366	0.003	0.0017	0.0353	0.1504	0.0053	0.1656	0.2007	0.008	0.002	0.0062	0.0044	0.0195	0.0032	0.0045	0.0185	0.1162	0.1552	0.0025	0.004	0.0085	0.0193	0.019	0.0068	0.0267	0.0059	0.0023
17	rs397969	19804247	0.77	0.622422290089237	0.93	0.117127898734063	0.652863530166317	1.27932473013218	0.003	0.0017	0.0353	0.1504	0.0053	0.1656	0.2007	0.008	0.002	0.0063	0.0044	0.0196	0.0032	0.0045	0.0185	0.1161	0.1552	0.0025	0.004	0.0085	0.0193	0.0191	0.0068	0.0267	0.0059	0.0023
17	rs117327241	19808022	0.77	0.622422290089237	0.93	0.117127898734063	0.652934953966352	1.27949210116561	0.003	0.0017	0.0353	0.1504	0.0053	0.1656	0.2007	0.008	0.002	0.0063	0.0044	0.0196	0.0032	0.0045	0.0185	0.1161	0.1552	0.0025	0.004	0.0085	0.0193	0.0191	0.0068	0.0267	0.0059	0.0023
17	rs203462	19812541	0.77	0.622422290089237	0.93	0.117127898734063	0.9677592252592	1.31169638558827	0.0029	0.0017	0.0353	0.1504	0.0053	0.1656	0.2007	0.008	0.002	0.0062	0.0043	0.0196	0.0032	0.0045	0.0185	0.1161	0.1552	0.0025	0.0043	0.0085	0.0193	0.0191	0.0067	0.0267	0.0059	0.0023
17	rs72841983	19850546	0.77	0.622422290089237	0.94	0.100733208212114	0.976242479384094	1.33172423804387	0.003	0.0018	0.0353	0.1504	0.0053	0.1652	0.2003	0.008	0.002	0.0062	0.0043	0.0196	0.0033	0.0045	0.0186	0.116	0.1552	0.0025	0.0044	0.0089	0.0193	0.0191	0.0068	0.0267	0.0059	0.0024
17	rs2108978	19861458	0.77	0.622422290089237	0.94	0.100733208212114	0.977007465149602	1.33054471194276	0.003	0.0018	0.0353	0.1504	0.0053	0.1652	0.2003	0.008	0.002	0.0062	0.0043	0.0196	0.0033	0.0045	0.0186	0.116	0.1552	0.0025	0.0044	0.0089	0.0193	0.0191	0.0068	0.0267	0.0059	0.0024
17	rs16960550	19862147	0.77	0.622422290089237	0.94	0.100733208212114	0.977007465149602	1.33037622259624	0.003	0.0018	0.0353	0.1504	0.0053	0.1652	0.2003	0.008	0.002	0.0062	0.0043	0.0196	0.0033	0.0045	0.0186	0.116	0.1552	0.0025	0.0044	0.0089	0.0193	0.0191	0.0068	0.0267	0.0059	0.0024
17	rs7209653	19882084	0.77	0.622422290089237	0.94	0.100733208212114	0.680695024568	1.32801774968337	0.003	0.0018	0.0354	0.1504	0.0053	0.1651	0.2003	0.008	0.002	0.0062	0.0043	0.0196	0.0034	0.0046	0.0187	0.116	0.1553	0.0025	0.0041	0.0089	0.0194	0.0191	0.0068	0.0267	0.0059	0.0024
17	rs62066348	19899913	0.77	0.622422290089237	0.94	0.100733208212114	0.519384485043882	1.4028116398398	0.003	0.0017	0.0357	0.1501	0.0052	0.1648	0.1999	0.0084	0.002	0.0063	0.0042	0.0193	0.0034	0.0047	0.0188	0.1157	0.1554	0.0025	0.0037	0.0091	0.0196	0.0191	0.0069	0.0273	0.0058	0.0024
17	rs72841991	19907019	0.77	0.622422290089237	0.95	0.0861393601425535	0.496387088327676	1.39601513607094	0.003	0.0017	0.0357	0.1501	0.0052	0.1648	0.1998	0.0084	0.002	0.0063	0.0042	0.0193	0.0034	0.0047	0.0188	0.1157	0.1555	0.0025	0.0037	0.0091	0.0196	0.0192	0.0069	0.0273	0.0058	0.0024
17	rs17605306	19910070	0.77	0.622422290089237	0.95	0.0861393601425535	0.485635611166843	1.39482630653546	0.003	0.0017	0.0357	0.1501	0.0052	0.1648	0.1997	0.0084	0.002	0.0063	0.0042	0.0193	0.0034	0.0047	0.0188	0.1157	0.1556	0.0025	0.0037	0.0092	0.0196	0.0192	0.0069	0.0273	0.0057	0.0024
17	rs36034566	19911649	0.77	0.622422290089237	0.95	0.0861393601425535	0.479931523849743	1.40570179426826	0.003	0.0017	0.0358	0.1501	0.0052	0.1648	0.1996	0.0084	0.002	0.0063	0.0042	0.0193	0.0034	0.0047	0.0188	0.1157	0.1556	0.0025	0.0036	0.0092	0.0196	0.0192	0.0069	0.0273	0.0057	0.0024
17	rs112436614	19921264	0.77	0.622422290089237	0.95	0.0861393601425535	0.445024796159935	1.40706220446072	0.003	0.0017	0.0358	0.1501	0.0052	0.1647	0.1996	0.0084	0.0021	0.0063	0.0041	0.0191	0.0034	0.0047	0.0188	0.1157	0.1557	0.0025	0.0036	0.0092	0.0196	0.0191	0.0069	0.0273	0.0057	0.0024
17	rs61040459	19935728	0.77	0.622422290089237	0.95	0.0861393601425535	0.4357184720904	1.42255199104005	0.003	0.0017	0.0357	0.15	0.0052	0.1647	0.1995	0.0085	0.0021	0.0063	0.0041	0.0191	0.0034	0.0047	0.0188	0.1157	0.1557	0.0025	0.0036	0.0092	0.0199	0.0191	0.0069	0.0273	0.0057	0.0024
17	rs55853482	19956948	0.77	0.622422290089237	0.95	0.0861393601425535	0.41791764945783	1.43448597724308	0.003	0.0017	0.0358	0.1502	0.005	0.1646	0.1994	0.0086	0.0021	0.0063	0.004	0.0191	0.0034	0.0047	0.0188	0.1161	0.1559	0.0025	0.0034	0.0092	0.02	0.019	0.0069	0.0274	0.0056	0.0021
17	rs62067488	19967281	0.77	0.622422290089237	0.95	0.0861393601425535	0.408727344138922	1.45122064167229	0.003	0.0017	0.0358	0.1502	0.005	0.1646	0.1993	0.0086	0.0021	0.0063	0.004	0.0191	0.0034	0.0047	0.0188	0.1162	0.1559	0.0025	0.0034	0.0092	0.0201	0.019	0.0069	0.0274	0.0056	0.0021
17	rs7209752	19969397	0.77	0.622422290089237	0.95	0.0861393601425535	0.412047030211519	1.46370656471123	0.003	0.0017	0.0359	0.1503	0.005	0.1646	0.1993	0.0086	0.0021	0.0063	0.0039	0.0191	0.0034	0.0047	0.0188	0.1163	0.1559	0.0025	0.0034	0.0092	0.02	0.019	0.0068	0.0275	0.0056	0.0021
17	rs17685952	19976127	0.77	0.622422290089237	0.95	0.0861393601425535	0.412907755469291	1.46747281503763	0.003	0.0017	0.0359	0.1503	0.005	0.1646	0.1993	0.0086	0.0021	0.0063	0.0039	0.0191	0.0034	0.0047	0.0188	0.1163	0.1559	0.0025	0.0034	0.0092	0.02	0.019	0.0068	0.0275	0.0056	0.0021
17	rs11654707	19980182	0.77	0.622422290089237	0.95	0.0861393601425535	0.412965169069396	1.47106932015947	0.003	0.0017	0.0359	0.1504	0.005	0.1646	0.1993	0.0086	0.0021	0.0063	0.0039	0.0191	0.0034	0.0047	0.0188	0.1163	0.1559	0.0025	0.0034	0.0092	0.02	0.019	0.0068	0.0275	0.0056	0.0021
17	rs17759417	19983426	0.77	0.622422290089237	0.94	0.100733208212114	0.41382685167793	1.46541830396046	0.003	0.0017	0.0359	0.1504	0.0049	0.1646	0.1993	0.0086	0.0021	0.0063	0.0039	0.0191	0.0034	0.0047	0.0188	0.1164	0.1558	0.0025	0.0034	0.0092	0.02	0.019	0.0068	0.0275	0.0056	0.0021
17	rs34290687	19991211	0.77	0.622422290089237	0.94	0.100733208212114	0.422609110696071	1.50350083666673	0.003	0.0017	0.036	0.1505	0.0048	0.1649	0.1992	0.0086	0.0021	0.0063	0.0038	0.0192	0.0034	0.0046	0.0187	0.1165	0.1557	0.0025	0.0034	0.0092	0.02	0.019	0.0068	0.0275	0.0055	0.002
17	rs117898153	20003075	0.77	0.622422290089237	0.94	0.100733208212114	0.40139214599677	1.49130436092121	0.003	0.0017	0.036	0.1508	0.0048	0.1649	0.1996	0.0086	0.0021	0.0063	0.0038	0.0193	0.0034	0.0046	0.0187	0.1164	0.1557	0.0025	0.0033	0.0092	0.02	0.0191	0.0066	0.0273	0.0055	0.002
17	rs117057360	20005497	0.77	0.622422290089237	0.94	0.100733208212114	0.399300559839209	1.48752838253329	0.003	0.0017	0.036	0.1509	0.0048	0.1649	0.1997	0.0086	0.0021	0.0063	0.0038	0.0193	0.0034	0.0046	0.0187	0.1163	0.1557	0.0025	0.0033	0.0092	0.02	0.0191	0.0066	0.0273	0.0055	0.002
17	rs73299664	20028690	0.77	0.622422290089237	0.95	0.0861393601425535	0.380118297955414	1.45053698033126	0.0029	0.0016	0.036	0.1513	0.0047	0.1648	0.2003	0.0086	0.002	0.0062	0.0037	0.0195	0.0034	0.0046	0.0187	0.1162	0.1556	0.0025	0.0032	0.0092	0.0199	0.0191	0.0064	0.027	0.0055	0.0019
17	rs1812934	20030960	0.77	0.622422290089237	0.95	0.0861393601425535	0.379787965380959	1.46096845117284	0.0029	0.0016	0.036	0.1513	0.0047	0.1648	0.2003	0.0086	0.002	0.0062	0.0037	0.0195	0.0034	0.0046	0.0187	0.1162	0.1556	0.0025	0.0032	0.0092	0.0199	0.0191	0.0064	0.027	0.0055	0.0019
17	rs77794611	20071560	0.77	0.622422290089237	0.95	0.0861393601425535	0.385589826900123	1.47021288135807	0.0029	0.0016	0.036	0.1514	0.0047	0.1648	0.2004	0.0086	0.002	0.0063	0.0037	0.0195	0.0036	0.0047	0.0187	0.1161	0.1555	0.0025	0.0031	0.0092	0.0199	0.0191	0.0064	0.0269	0.0055	0.0019
17	rs72830176	20080366	0.77	0.622422290089237	0.96	0.0732232110783407	0.386644451694905	1.44831544039275	0.0029	0.0016	0.036	0.1514	0.0047	0.1647	0.2005	0.0086	0.002	0.0063	0.0037	0.0195	0.0036	0.0047	0.0187	0.116	0.1554	0.0025	0.0031	0.0092	0.0199	0.0191	0.0064	0.0269	0.0055	0.0019
17	rs2703805	20107773	0.77	0.622422290089237	0.96	0.0732232110783407	0.401675214062812	1.49216275035435	0.0029	0.0016	0.036	0.1515	0.0048	0.1647	0.2005	0.0086	0.002	0.0063	0.0037	0.0195	0.0037	0.0047	0.0187	0.1159	0.1553	0.0025	0.0031	0.0092	0.0199	0.0191	0.0064	0.0268	0.0055	0.0019
17	rs9908032	20108184	0.77	0.622422290089237	0.96	0.0732232110783407	0.399357016947404	1.49508186202213	0.0029	0.0016	0.036	0.1515	0.0048	0.1647	0.2004	0.0086	0.002	0.0063	0.0037	0.0195	0.0037	0.0047	0.0187	0.1159	0.1554	0.0026	0.0031	0.0092	0.0199	0.0191	0.0064	0.0268	0.0055	0.0019
17	rs2703806	20108239	0.77	0.622422290089237	0.96	0.0732232110783407	0.399131212605746	1.4955970935343	0.0029	0.0016	0.036	0.1515	0.0048	0.1647	0.2004	0.0086	0.002	0.0063	0.0037	0.0195	0.0037	0.0047	0.0187	0.1159	0.1554	0.0026	0.0031	0.0092	0.0199	0.0191	0.0064	0.0268	0.0055	0.0019
17	rs2703807	20109189	0.77	0.622422290089237	0.96	0.0732232110783407	0.394123696527258	1.5012665000156	0.0029	0.0016	0.0361	0.1512	0.0048	0.1647	0.2002	0.0087	0.002	0.0064	0.0038	0.0196	0.0037	0.0047	0.0188	0.1159	0.1554	0.0027	0.0031	0.0092	0.0199	0.0191	0.0064	0.0268	0.0055	0.0019
17	rs117529049	20129504	0.77	0.622422290089237	0.96	0.0732232110783407	0.40952741739468	1.53328446801579	0.0029	0.0016	0.0361	0.1512	0.0048	0.1646	0.2002	0.0087	0.002	0.0064	0.0038	0.0197	0.0037	0.0048	0.0188	0.1158	0.1553	0.0027	0.0031	0.0092	0.0199	0.0191	0.0065	0.0269	0.0056	0.0018
17	rs75226250	20132317	0.77	0.622422290089237	0.96	0.0732232110783407	0.417051723729596	1.58376064658041	0.0029	0.0016	0.0361	0.1512	0.0048	0.1645	0.2002	0.0087	0.002	0.0064	0.0038	0.0197	0.0037	0.0048	0.0189	0.1157	0.1552	0.0027	0.0031	0.0092	0.0199	0.0191	0.0065	0.0269	0.0056	0.0018
17	rs35835131	20135672	0.77	0.622422290089237	0.96	0.0732232110783407	0.417109424248297	1.58393394458692	0.0029	0.0016	0.0361	0.1512	0.0048	0.1645	0.2002	0.0087	0.002	0.0064	0.0038	0.0197	0.0037	0.0048	0.0189	0.1157	0.1552	0.0027	0.0031	0.0092	0.0199	0.0191	0.0065	0.0269	0.0056	0.0018
17	rs3751979	20160925	0.77	0.622422290089237	0.96	0.0732232110783407	0.41728254968957	1.56765677775178	0.0029	0.0016	0.0361	0.1512	0.0048	0.1645	0.2002	0.0087	0.002	0.0064	0.0038	0.0197	0.0037	0.0048	0.0189	0.1157	0.1552	0.0027	0.0031	0.0092	0.0199	0.0191	0.0065	0.0269	0.0056	0.0018
17	rs74850712	20164108	0.77	0.622422290089237	0.96	0.0732232110783407	0.417397986553619	1.56800282898378	0.0029	0.0016	0.0361	0.1512	0.0048	0.1645	0.2002	0.0087	0.002	0.0064	0.0038	0.0197	0.0037	0.0048	0.0189	0.1157	0.1552	0.0027	0.0031	0.0092	0.0199	0.0191	0.0065	0.0269	0.0056	0.0018
17	rs117058912	20167365	0.77	0.622422290089237	0.95	0.0861393601425535	0.417397986553619	1.56834889206581	0.0029	0.0016	0.0361	0.1512	0.0048	0.1645	0.2002	0.0087	0.002	0.0064	0.0038	0.0197	0.0037	0.0048	0.0189	0.1157	0.1552	0.0027	0.0031	0.0092	0.0199	0.0191	0.0065	0.0269	0.0056	0.0018
17	rs9897328	20174852	0.77	0.622422290089237	0.95	0.0861393601425535	0.422260700991942	1.5690410537673	0.0029	0.0016	0.0361	0.1509	0.0048	0.1646	0.2003	0.0087	0.002	0.0064	0.0038	0.0197	0.0037	0.0048	0.0189	0.1158	0.1551	0.0027	0.0031	0.0092	0.0199	0.0191	0.0065	0.0269	0.0056	0.0018
17	rs79610501	20175264	0.77	0.622422290089237	0.95	0.0861393601425535	0.422260700991942	1.5690410537673	0.0029	0.0016	0.0361	0.1509	0.0048	0.1646	0.2003	0.0087	0.002	0.0064	0.0038	0.0197	0.0037	0.0048	0.0189	0.1158	0.1551	0.0027	0.0031	0.0092	0.0199	0.0191	0.0065	0.0269	0.0056	0.0018
17	rs79873844	20175391	0.77	0.622422290089237	0.95	0.0861393601425535	0.422260700991942	1.5690410537673	0.0029	0.0016	0.0361	0.1509	0.0048	0.1646	0.2003	0.0087	0.002	0.0064	0.0038	0.0197	0.0037	0.0048	0.0189	0.1158	0.1551	0.0027	0.0031	0.0092	0.0199	0.0191	0.0065	0.0269	0.0056	0.0018
17	rs11204300	20195438	0.77	0.622422290089237	0.94	0.100733208212114	0.544058843437469	1.5251838597304	0.0029	0.0015	0.0361	0.1506	0.0048	0.1645	0.2003	0.0087	0.002	0.0065	0.0038	0.0197	0.0036	0.0048	0.0189	0.1158	0.155	0.0028	0.0034	0.0093	0.0199	0.0191	0.0066	0.0269	0.0057	0.0018
17	rs9325894	20197101	0.77	0.622422290089237	0.94	0.100733208212114	0.52421134935981	1.51158320936748	0.0029	0.0015	0.0362	0.1507	0.0048	0.1646	0.2002	0.0087	0.0019	0.0065	0.0038	0.0197	0.0036	0.0048	0.0189	0.1159	0.155	0.0027	0.0033	0.0092	0.0199	0.0191	0.0065	0.027	0.0057	0.0017
17	rs56237951	20201127	0.77	0.622422290089237	0.94	0.100733208212114	0.520283885230983	1.49697118215697	0.0029	0.0015	0.0363	0.1507	0.0048	0.1646	0.2002	0.0087	0.0019	0.0065	0.0038	0.0198	0.0036	0.0048	0.019	0.116	0.155	0.0027	0.0033	0.0092	0.0198	0.0191	0.0065	0.027	0.0057	0.0017
17	rs62066879	20206311	0.77	0.622422290089237	0.94	0.100733208212114	0.519705614260115	1.4971429573329	0.0029	0.0015	0.0363	0.1507	0.0048	0.1646	0.2002	0.0087	0.0019	0.0065	0.0038	0.0198	0.0036	0.0049	0.019	0.116	0.155	0.0027	0.0033	0.0092	0.0198	0.0191	0.0065	0.027	0.0057	0.0017
17	rs2120282	20209474	0.77	0.622422290089237	0.94	0.100733208212114	0.519641380848386	1.50075095874066	0.0029	0.0015	0.0363	0.1507	0.0048	0.1646	0.2002	0.0087	0.0019	0.0065	0.0038	0.0198	0.0036	0.0049	0.019	0.116	0.155	0.0027	0.0033	0.0092	0.0198	0.0191	0.0065	0.027	0.0057	0.0017
17	rs73309111	20210616	0.77	0.622422290089237	0.94	0.100733208212114	0.519512925377409	1.50109464980216	0.0029	0.0015	0.0363	0.1507	0.0048	0.1646	0.2002	0.0087	0.0019	0.0065	0.0038	0.0198	0.0036	0.0049	0.019	0.116	0.155	0.0027	0.0033	0.0092	0.0198	0.0191	0.0065	0.027	0.0057	0.0017
17	rs72832522	20210985	0.77	0.622422290089237	0.94	0.100733208212114	0.519127649793074	1.49868907478156	0.0029	0.0015	0.0363	0.1507	0.0048	0.1646	0.2002	0.0087	0.0019	0.0065	0.0038	0.0198	0.0036	0.0049	0.019	0.116	0.155	0.0027	0.0033	0.0092	0.0198	0.0191	0.0065	0.027	0.0057	0.0017
17	rs75296798	20217375	0.77	0.622422290089237	0.94	0.100733208212114	0.477523341538359	1.43909340881074	0.0029	0.0016	0.0363	0.1505	0.0048	0.1643	0.2003	0.0087	0.0021	0.0065	0.0038	0.0198	0.0036	0.0051	0.019	0.1157	0.1549	0.0027	0.0033	0.0092	0.0198	0.0191	0.0066	0.027	0.0057	0.0017
17	rs62066880	20219051	0.77	0.622422290089237	0.95	0.0861393601425535	0.476783544578153	1.4408004725752	0.0029	0.0016	0.0363	0.1505	0.0048	0.1643	0.2003	0.0087	0.0021	0.0065	0.0038	0.0198	0.0036	0.0051	0.019	0.1157	0.1549	0.0027	0.0033	0.0092	0.0198	0.0191	0.0066	0.027	0.0057	0.0017
17	rs36111993	20224349	0.77	0.622422290089237	0.95	0.0861393601425535	0.474628983916089	1.4372160177436	0.003	0.0016	0.0363	0.1505	0.0048	0.1643	0.2003	0.0087	0.0021	0.0065	0.0038	0.0198	0.0036	0.0052	0.019	0.1157	0.1549	0.0027	0.0033	0.0092	0.0198	0.0191	0.0066	0.027	0.0057	0.0017
17	rs9912844	20291257	0.77	0.622422290089237	0.95	0.0861393601425535	0.445859366749297	1.41437809828679	0.0031	0.0017	0.0363	0.1501	0.0049	0.1638	0.2003	0.0087	0.0023	0.0064	0.0038	0.0198	0.0036	0.0056	0.0191	0.1154	0.1547	0.0027	0.0033	0.0092	0.0198	0.0192	0.0069	0.027	0.0057	0.0017
17	rs9895295	20325731	0.77	0.622422290089237	0.95	0.0861393601425535	0.484889750305845	1.38515206224265	0.003	0.0016	0.0368	0.1497	0.0049	0.1637	0.2001	0.0087	0.0021	0.0065	0.0038	0.0198	0.0034	0.0057	0.0192	0.1155	0.1551	0.0026	0.0031	0.0093	0.0202	0.019	0.007	0.0269	0.0057	0.0016
17	rs117875592	20329068	0.77	0.622422290089237	0.94	0.100733208212114	0.505285304941386	1.35907065726146	0.003	0.0016	0.0368	0.1497	0.0049	0.1638	0.2002	0.0087	0.0021	0.0065	0.0038	0.0198	0.0034	0.0057	0.0188	0.1155	0.1552	0.0026	0.0031	0.0093	0.0202	0.019	0.007	0.0269	0.0057	0.0016
17	rs6650602	20350968	0.77	0.622422290089237	0.94	0.100733208212114	0.489498050519832	1.3690531491325	0.003	0.0016	0.0368	0.1497	0.0049	0.1637	0.2001	0.0087	0.0021	0.0065	0.0038	0.0198	0.0034	0.0056	0.0189	0.1157	0.1552	0.0026	0.0031	0.0093	0.0201	0.0189	0.007	0.027	0.0057	0.0015
17	rs1682297	20384920	0.77	0.622422290089237	0.95	0.0861393601425535	0.420694626760275	1.35788710243752	0.0029	0.0017	0.037	0.15	0.005	0.163	0.1993	0.0087	0.0021	0.0067	0.0039	0.0201	0.0033	0.0056	0.0192	0.1166	0.1552	0.0025	0.0029	0.0093	0.0197	0.0188	0.007	0.0272	0.0056	0.0015
17	rs16942200	20432757	0.77	0.622422290089237	0.94	0.100733208212114	0.369077449298295	1.29524169823884	0.0027	0.0018	0.0373	0.1508	0.0053	0.1633	0.197	0.0087	0.0021	0.0072	0.0042	0.0205	0.0032	0.0056	0.0194	0.1167	0.1542	0.0024	0.0026	0.0095	0.0197	0.0188	0.0072	0.0276	0.0054	0.0014
17	rs4985911	20462958	0.77	0.622422290089237	0.95	0.0861393601425535	0.264055805506604	1.25809938453992	0.0022	0.0018	0.0373	0.1509	0.0058	0.1617	0.197	0.0091	0.002	0.0075	0.005	0.0205	0.0025	0.0058	0.02	0.118	0.1521	0.0019	0.0022	0.0099	0.0199	0.0191	0.0073	0.0286	0.0054	0.0014
17	rs11650733	20463248	0.77	0.622422290089237	0.95	0.0861393601425535	0.263328776463727	1.2646108776471	0.0022	0.0018	0.0373	0.1509	0.0058	0.1617	0.197	0.0091	0.002	0.0075	0.005	0.0205	0.0025	0.0058	0.02	0.118	0.1521	0.0019	0.0022	0.0099	0.0199	0.0191	0.0073	0.0286	0.0054	0.0014
17	rs116868070	20466337	0.77	0.622422290089237	0.94	0.100733208212114	0.254154638315265	1.24126348598441	0.0022	0.0018	0.0373	0.1509	0.0058	0.1617	0.1967	0.0091	0.002	0.0075	0.005	0.0205	0.0025	0.0058	0.0203	0.1181	0.1521	0.0018	0.0022	0.0099	0.0199	0.0191	0.0073	0.0286	0.0054	0.0014
17	rs150637113	20483255	0.77	0.622422290089237	0.96	0.0732232110783407	0.235911376355572	1.22181021881329	0.0021	0.0018	0.0372	0.151	0.0058	0.1615	0.1968	0.009	0.0019	0.0075	0.005	0.0204	0.0024	0.0059	0.0204	0.1183	0.1518	0.0017	0.0021	0.0101	0.02	0.0191	0.0072	0.0287	0.0054	0.0014
17	rs148041589	20508409	0.77	0.622422290089237	0.97	0.0618608265030667	0.194043773349982	1.21882220098251	0.0021	0.0018	0.0368	0.1514	0.0058	0.161	0.1969	0.0089	0.0018	0.0076	0.0051	0.0204	0.0022	0.006	0.0205	0.1185	0.1519	0.0014	0.0019	0.0103	0.02	0.0192	0.0072	0.0289	0.0054	0.0014
17	rs17762379	20514921	0.77	0.622422290089237	0.97	0.0618608265030667	0.187406487593384	1.19017023452297	0.0019	0.0018	0.0369	0.1508	0.0058	0.1596	0.198	0.009	0.0017	0.0076	0.0051	0.0202	0.0021	0.0061	0.0204	0.1188	0.1527	0.0014	0.0019	0.0106	0.02	0.0192	0.0072	0.0287	0.0054	0.0014
17	rs10512426	20522444	0.77	0.622422290089237	0.97	0.0618608265030667	0.159396389912443	1.16707298568533	0.0019	0.0019	0.0369	0.15	0.0059	0.1596	0.1977	0.009	0.0017	0.0077	0.0051	0.0201	0.0021	0.0063	0.0204	0.1191	0.1529	0.0014	0.0018	0.0108	0.0202	0.019	0.0075	0.0288	0.0055	0.0014
17	rs67959066	20522535	0.77	0.622422290089237	0.97	0.0618608265030667	0.164815800953621	1.18224207371169	0.0019	0.0019	0.037	0.1501	0.0059	0.1593	0.1976	0.009	0.0017	0.0077	0.0051	0.02	0.0021	0.0063	0.0205	0.1189	0.1531	0.0014	0.0018	0.0108	0.0202	0.0191	0.0075	0.0288	0.0055	0.0014
17	rs8081407	20525861	0.77	0.622422290089237	0.97	0.0618608265030667	0.144612161860302	1.08932794549736	0.0019	0.0019	0.0368	0.1502	0.0059	0.1592	0.1975	0.0089	0.0017	0.0078	0.0051	0.0199	0.0021	0.0064	0.0204	0.1189	0.153	0.0014	0.0019	0.0108	0.0202	0.019	0.0076	0.0287	0.0057	0.0014
17	rs600044	20531891	0.77	0.622422290089237	0.97	0.0618608265030667	0.13134634944884	1.06530826084235	0.002	0.002	0.0367	0.1503	0.006	0.159	0.1978	0.0089	0.0017	0.008	0.0052	0.0197	0.0021	0.006	0.0204	0.1192	0.1526	0.0014	0.0019	0.0109	0.0204	0.0189	0.0076	0.0287	0.0059	0.0014
17	rs62069300	20539237	0.77	0.622422290089237	0.97	0.0618608265030667	0.122400698039561	1.04574552645048	0.002	0.002	0.0367	0.1503	0.006	0.159	0.1974	0.0088	0.0017	0.0081	0.0052	0.0197	0.002	0.006	0.0205	0.1194	0.1523	0.0014	0.0019	0.0109	0.0205	0.0189	0.0075	0.0286	0.0059	0.0014
17	rs11655547	20539332	0.77	0.622422290089237	0.97	0.0618608265030667	0.122429881675441	1.04493862231261	0.002	0.002	0.0367	0.1503	0.006	0.159	0.1974	0.0088	0.0017	0.0081	0.0052	0.0197	0.002	0.006	0.0205	0.1194	0.1523	0.0014	0.0019	0.0109	0.0205	0.0189	0.0075	0.0286	0.0059	0.0014
17	rs72832551	20540990	0.77	0.622422290089237	0.97	0.0618608265030667	0.120657436607844	1.04267991763062	0.002	0.002	0.0367	0.1503	0.006	0.159	0.1974	0.0088	0.0017	0.0081	0.0052	0.0197	0.002	0.0061	0.0205	0.1195	0.1522	0.0014	0.0019	0.0109	0.0206	0.0189	0.0075	0.0286	0.006	0.0014
17	rs60500325	20549720	0.77	0.622422290089237	0.96	0.0732232110783407	0.108040445019331	1.0315612938689	0.002	0.002	0.0366	0.1505	0.0059	0.159	0.197	0.0088	0.0016	0.0083	0.0052	0.0197	0.0019	0.0062	0.0206	0.1197	0.1519	0.0015	0.002	0.0109	0.0208	0.0189	0.0075	0.0285	0.006	0.0013
17	rs12451088	20553109	0.77	0.622422290089237	0.96	0.0732232110783407	0.107608541242039	1.0081102329867	0.002	0.002	0.0365	0.1506	0.0059	0.1587	0.1969	0.0088	0.0016	0.0083	0.0052	0.0197	0.0019	0.0062	0.0207	0.1199	0.1518	0.0015	0.002	0.011	0.0208	0.019	0.0075	0.0285	0.0061	0.0013
17	rs663663	20560210	0.78	0.56417027826485	0.96	0.0732232110783407	0.107500732749268	1.00282401999283	0.002	0.002	0.0364	0.1509	0.0059	0.1583	0.1965	0.0089	0.0016	0.0083	0.0052	0.0198	0.0019	0.0063	0.0207	0.1201	0.1518	0.0015	0.002	0.011	0.0209	0.019	0.0075	0.0285	0.0061	0.0013
17	rs58351925	20567976	0.78	0.56417027826485	0.96	0.0732232110783407	0.100352253571132	0.996263773488399	0.002	0.0021	0.0362	0.1511	0.0059	0.1578	0.1963	0.009	0.0016	0.0084	0.0052	0.0198	0.0019	0.0063	0.0208	0.1204	0.1518	0.0014	0.002	0.011	0.0209	0.019	0.0075	0.0285	0.0062	0.0013
17	rs75226763	20610432	0.78	0.56417027826485	0.96	0.0732232110783407	0.0878185620881892	0.973607715958389	0.002	0.0021	0.0361	0.1513	0.0059	0.1577	0.1963	0.0091	0.0016	0.0084	0.0051	0.0198	0.0019	0.0064	0.0209	0.1205	0.1517	0.0014	0.002	0.011	0.0209	0.019	0.0074	0.0282	0.0062	0.0013
17	rs72836492	20619398	0.78	0.56417027826485	0.96	0.0732232110783407	0.0850464206132238	0.968357154922044	0.002	0.0021	0.0361	0.1513	0.0059	0.1576	0.1963	0.0091	0.0016	0.0084	0.0051	0.0198	0.0019	0.0064	0.0209	0.1206	0.1517	0.0014	0.002	0.0111	0.021	0.019	0.0074	0.0282	0.0062	0.0013
17	rs12945283	20620373	0.78	0.56417027826485	0.96	0.0732232110783407	0.0840272016487738	0.969152337577175	0.002	0.0021	0.0361	0.1513	0.0059	0.1576	0.1963	0.0091	0.0016	0.0084	0.0051	0.0198	0.0019	0.0064	0.0209	0.1206	0.1517	0.0014	0.002	0.0111	0.021	0.019	0.0074	0.0282	0.0062	0.0013
17	rs117676630	20624020	0.78	0.56417027826485	0.96	0.0732232110783407	0.0845358312043879	0.966767172949843	0.002	0.0021	0.0361	0.1513	0.0059	0.1576	0.1963	0.0091	0.0016	0.0084	0.0051	0.0198	0.0019	0.0064	0.0209	0.1206	0.1517	0.0014	0.002	0.0111	0.021	0.019	0.0074	0.0282	0.0062	0.0013
17	rs16962899	20642014	0.78	0.56417027826485	0.96	0.0732232110783407	0.0874867038488291	0.958983676891182	0.002	0.0021	0.0361	0.1514	0.0059	0.1576	0.1964	0.0091	0.0016	0.0084	0.0051	0.0198	0.0019	0.0064	0.0209	0.1205	0.1517	0.0014	0.002	0.0111	0.021	0.019	0.0074	0.0281	0.0062	0.0013
17	rs117205043	20644292	0.78	0.56417027826485	0.96	0.0732232110783407	0.0810615666565446	0.902969960070189	0.002	0.0021	0.0361	0.1511	0.006	0.1573	0.1968	0.0091	0.0016	0.0085	0.0051	0.0198	0.0019	0.0064	0.0208	0.1204	0.1517	0.0014	0.0021	0.0112	0.0214	0.0189	0.0074	0.0275	0.0062	0.0013
17	rs11653013	20653088	0.78	0.56417027826485	0.96	0.0732232110783407	0.0716089973526232	0.823108634930969	0.002	0.0021	0.0361	0.1518	0.0061	0.1567	0.198	0.0092	0.0016	0.0086	0.0051	0.0197	0.0018	0.0065	0.0207	0.1197	0.1517	0.0014	0.0021	0.0112	0.0214	0.0188	0.0073	0.0269	0.0063	0.0013
17	rs71373613	20658479	0.78	0.56417027826485	0.96	0.0732232110783407	0.0807687478101865	0.825417336964168	0.002	0.0021	0.0361	0.1518	0.0061	0.1566	0.1981	0.0092	0.0016	0.0086	0.0051	0.0197	0.0018	0.0065	0.0207	0.1197	0.1517	0.0014	0.0021	0.0112	0.0214	0.0187	0.0073	0.0269	0.0063	0.0013
17	rs111627402	20678899	0.8	0.458652199356866	0.96	0.0732232110783407	0.0749471860101893	0.58808595051836	0.0022	0.0024	0.0364	0.1506	0.0062	0.1547	0.2	0.0092	0.0016	0.0094	0.0053	0.0199	0.0018	0.0069	0.0196	0.1209	0.1511	0.0018	0.0022	0.0113	0.0217	0.0182	0.0071	0.0255	0.007	0.0013
17	rs8068654	20680949	0.81	0.411214762386647	0.96	0.0732232110783407	0.0819895258868419	0.4762433615825	0.0023	0.0025	0.0365	0.1499	0.0064	0.1535	0.2009	0.0091	0.0016	0.0099	0.0054	0.02	0.0018	0.0071	0.0191	0.1215	0.1507	0.0019	0.0023	0.0114	0.0219	0.018	0.007	0.0248	0.0073	0.0013
17	rs2958471	20682586	0.81	0.411214762386647	0.96	0.0732232110783407	0.0821258925922967	0.453916699732508	0.0023	0.0026	0.0367	0.1501	0.0064	0.1526	0.2009	0.0092	0.0015	0.0102	0.0055	0.0199	0.0018	0.0073	0.0189	0.1211	0.151	0.002	0.0022	0.0115	0.022	0.0179	0.0069	0.0249	0.0076	0.0013
17	rs2958475	20688829	0.81	0.411214762386647	0.96	0.0732232110783407	0.0618010793649599	0.407014605699748	0.0021	0.0023	0.0365	0.1519	0.0064	0.1505	0.2003	0.0089	0.0013	0.0108	0.0057	0.0195	0.0016	0.0077	0.0187	0.1237	0.1511	0.0019	0.0019	0.0115	0.0221	0.0185	0.0066	0.0237	0.0078	0.0013
17	rs3930821	20697797	0.81	0.411214762386647	0.96	0.0732232110783407	0.0566929712988112	0.370495129204919	0.0021	0.0024	0.0364	0.1525	0.0065	0.1503	0.1998	0.0088	0.0013	0.0109	0.0056	0.0194	0.0016	0.0075	0.0186	0.1241	0.1518	0.002	0.0019	0.0115	0.0222	0.0185	0.0065	0.0232	0.0078	0.0013
17	rs79529135	20700719	0.81	0.411214762386647	0.96	0.0732232110783407	0.0584968097555229	0.360293182747672	0.0021	0.0024	0.0364	0.1524	0.0064	0.1504	0.1998	0.0088	0.0014	0.0109	0.0056	0.0193	0.0016	0.0075	0.0186	0.1243	0.1518	0.002	0.0019	0.0115	0.0222	0.0184	0.0064	0.023	0.0078	0.0013
17	rs28651066	20709741	0.82	0.36720095628419	0.96	0.0732232110783407	0.0520424708630525	0.332019946970045	0.002	0.0025	0.0361	0.1522	0.0064	0.1508	0.2	0.0087	0.0014	0.0109	0.0056	0.0192	0.0016	0.0075	0.0185	0.1247	0.1518	0.002	0.0019	0.0115	0.0223	0.0183	0.0064	0.0227	0.0078	0.0013
17	rs114955043	20718139	0.84	0.289034762536342	0.96	0.0732232110783407	0.0229160245700767	0.22157844819789	0.0016	0.0024	0.0346	0.1531	0.0064	0.1521	0.2014	0.0084	0.0012	0.0113	0.006	0.0182	0.0013	0.0075	0.0181	0.1281	0.151	0.0018	0.0013	0.0118	0.0228	0.0178	0.0064	0.0206	0.0078	0.0012
17	rs2993352	20719239	0.84	0.289034762536342	0.96	0.0732232110783407	0.0164670890670898	0.189738499501101	0.0015	0.0024	0.0341	0.1534	0.0064	0.1525	0.2018	0.0083	0.0012	0.0115	0.0061	0.0179	0.0012	0.0075	0.018	0.1293	0.1507	0.0018	0.0011	0.0118	0.023	0.0177	0.0064	0.0198	0.0079	0.0011
17	rs1015218	20733364	0.84	0.289034762536342	0.96	0.0732232110783407	0.0153430415772299	0.200098280091816	0.0014	0.0024	0.0339	0.1536	0.0064	0.1519	0.2021	0.0083	0.0012	0.0115	0.0061	0.0178	0.0012	0.0075	0.0181	0.1295	0.1509	0.0018	0.001	0.0118	0.0231	0.0177	0.0063	0.0199	0.0079	0.0011
17	rs1556806	20733390	0.84	0.289034762536342	0.96	0.0732232110783407	0.0152933319086165	0.199784792251232	0.0014	0.0024	0.0339	0.1536	0.0064	0.1519	0.2021	0.0083	0.0012	0.0115	0.0061	0.0178	0.0012	0.0075	0.0181	0.1295	0.1509	0.0018	0.001	0.0118	0.0231	0.0177	0.0063	0.0199	0.0079	0.0011
17	rs117731563	20751405	0.84	0.289034762536342	0.96	0.0732232110783407	0.0134394481500072	0.173757448789393	0.0014	0.0024	0.0334	0.154	0.0065	0.1519	0.2019	0.0083	0.0012	0.0119	0.0062	0.0175	0.0014	0.0076	0.0184	0.1295	0.1507	0.0019	0.001	0.0117	0.0232	0.0175	0.0064	0.0197	0.0079	0.0012
17	rs118092968	20761636	0.85	0.254661707966279	0.96	0.0732232110783407	0.00930668365060468	0.109356351537263	0.0015	0.0024	0.0322	0.1553	0.0065	0.152	0.2013	0.0084	0.0011	0.012	0.0063	0.017	0.0018	0.0077	0.0186	0.1307	0.1502	0.0021	0.001	0.0115	0.0236	0.0175	0.0063	0.019	0.0077	0.0012
17	rs11869033	20787180	0.85	0.254661707966279	0.96	0.0732232110783407	0.00939993437838251	0.109777077185642	0.0015	0.0024	0.0322	0.1553	0.0065	0.152	0.2013	0.0084	0.0011	0.012	0.0063	0.017	0.0018	0.0077	0.0186	0.1307	0.1502	0.0021	0.001	0.0115	0.0236	0.0175	0.0063	0.019	0.0077	0.0012
17	rs2279263	20799119	0.85	0.254661707966279	0.96	0.0732232110783407	0.00971926464220274	0.109020217529996	0.0015	0.0024	0.0322	0.1557	0.0065	0.1521	0.2014	0.0084	0.0012	0.0119	0.0063	0.017	0.0018	0.0077	0.0187	0.1305	0.1497	0.0021	0.001	0.0115	0.0237	0.0175	0.0063	0.0189	0.0077	0.0013
17	rs17690697	20805784	0.85	0.254661707966279	0.96	0.0732232110783407	0.00980036576871584	0.107930529708158	0.0015	0.0024	0.0322	0.1557	0.0065	0.1521	0.2013	0.0084	0.0012	0.012	0.0063	0.0169	0.0018	0.0077	0.0186	0.1306	0.1498	0.0021	0.001	0.0115	0.0237	0.0175	0.0063	0.0189	0.0078	0.0013
17	rs72838165	20811267	0.85	0.254661707966279	0.96	0.0732232110783407	0.00989221585485909	0.105597853567557	0.0015	0.0024	0.0321	0.1557	0.0065	0.1522	0.2013	0.0084	0.0012	0.012	0.0063	0.0169	0.0018	0.0076	0.0186	0.1306	0.1498	0.0021	0.001	0.0115	0.0237	0.0175	0.0063	0.0189	0.0078	0.0013
17	rs12450581	20813574	0.85	0.254661707966279	0.96	0.0732232110783407	0.00997440594224134	0.105349091599781	0.0015	0.0024	0.0321	0.1557	0.0064	0.1522	0.2013	0.0084	0.0012	0.012	0.0063	0.0169	0.0018	0.0076	0.0186	0.1306	0.1499	0.0021	0.001	0.0115	0.0237	0.0175	0.0063	0.0189	0.0078	0.0013
17	rs17841431	20814961	0.85	0.254661707966279	0.96	0.0732232110783407	0.0100467450878405	0.106179179038165	0.0015	0.0024	0.0321	0.1558	0.0064	0.1522	0.2013	0.0084	0.0012	0.012	0.0063	0.0169	0.0018	0.0076	0.0186	0.1307	0.1499	0.0021	0.001	0.0115	0.0237	0.0175	0.0063	0.0188	0.0078	0.0013
17	rs11870757	20816341	0.85	0.254661707966279	0.96	0.0732232110783407	0.0116072935410847	0.104438906794529	0.0015	0.0024	0.032	0.1557	0.0063	0.1529	0.2014	0.0084	0.0012	0.012	0.0062	0.0168	0.0018	0.0076	0.0186	0.1309	0.1496	0.0021	0.001	0.0115	0.0237	0.0174	0.0061	0.0188	0.0077	0.0013
17	rs9912643	20823013	0.85	0.254661707966279	0.96	0.0732232110783407	0.0116825703399624	0.0972685559221052	0.0015	0.0024	0.0319	0.1554	0.0063	0.1529	0.2009	0.0084	0.0011	0.0118	0.0062	0.0169	0.0019	0.0076	0.0186	0.1316	0.1496	0.002	0.001	0.0115	0.024	0.0174	0.006	0.0186	0.0077	0.0013
17	rs7224181	20839396	0.85	0.254661707966279	0.96	0.0732232110783407	0.0120169595348516	0.0915516510170901	0.0014	0.0024	0.0315	0.1567	0.0062	0.1526	0.2022	0.0083	0.0011	0.0117	0.006	0.0166	0.0019	0.0074	0.0185	0.1319	0.1494	0.002	0.001	0.0114	0.024	0.0172	0.006	0.0186	0.0077	0.0012
17	rs11869959	20857758	0.87	0.194736090082605	0.96	0.0732232110783407	0.00816613916269906	0.0794214207750481	0.001	0.0019	0.0281	0.1573	0.0059	0.1614	0.2036	0.0081	6e-04	0.0117	0.0053	0.0153	0.002	0.0059	0.0175	0.1345	0.15	0.0015	9e-04	0.0109	0.0245	0.0165	0.0056	0.0172	0.007	6e-04
17	rs73299993	20861377	0.87	0.194736090082605	0.96	0.0732232110783407	0.00820604716955904	0.0786080873123045	0.001	0.0019	0.0281	0.1573	0.0059	0.1614	0.2036	0.0081	6e-04	0.0117	0.0053	0.0153	0.002	0.0059	0.0175	0.1345	0.15	0.0015	9e-04	0.0109	0.0245	0.0165	0.0056	0.0172	0.007	6e-04
17	rs11650829	20873417	0.87	0.194736090082605	0.97	0.0618608265030667	0.0098666368638791	0.0763343786965681	0.001	0.0019	0.028	0.1573	0.0059	0.1616	0.2036	0.0081	6e-04	0.0117	0.0053	0.0153	0.002	0.0059	0.0175	0.1346	0.15	0.0015	9e-04	0.0109	0.0245	0.0166	0.0056	0.0172	0.007	6e-04
17	rs75883746	20880491	0.87	0.194736090082605	0.99	0.0433032320256267	0.00957856220094559	0.0786080873123045	0.001	0.0019	0.028	0.1574	0.0059	0.1617	0.2036	0.0081	6e-04	0.0117	0.0054	0.0153	0.002	0.0059	0.0175	0.1346	0.15	0.0014	9e-04	0.0109	0.0245	0.0166	0.0056	0.0172	0.007	6e-04
17	rs56078966	20892475	0.87	0.194736090082605	1	0.0358647470334966	0.00966883523533617	0.0800150737202863	0.001	0.0019	0.0279	0.1574	0.0059	0.1618	0.2036	0.0081	6e-04	0.0117	0.0054	0.0153	0.002	0.0059	0.0175	0.1346	0.15	0.0014	9e-04	0.0109	0.0245	0.0166	0.0056	0.0172	0.007	6e-04
17	rs72838197	20898412	0.87	0.194736090082605	1	0.0358647470334966	0.00916570971096591	0.0857436209346151	0.001	0.0019	0.0278	0.1575	0.0058	0.162	0.2035	0.0081	6e-04	0.0116	0.0055	0.0154	0.002	0.0058	0.0176	0.1345	0.15	0.0014	9e-04	0.0109	0.0245	0.0166	0.0056	0.0172	0.007	5e-04
17	rs113331025	20909743	0.87	0.194736090082605	1	0.0358647470334966	0.00993324658140026	0.0907684969522739	0.001	0.0018	0.0276	0.1577	0.0058	0.1622	0.2034	0.0081	5e-04	0.0115	0.0056	0.0154	0.002	0.0058	0.0177	0.1345	0.15	0.0013	8e-04	0.0109	0.0245	0.0166	0.0056	0.0172	0.007	5e-04
17	rs2291034	20911173	0.87	0.194736090082605	1	0.0358647470334966	0.0101038607341767	0.0907684969522739	0.001	0.0018	0.0276	0.1577	0.0058	0.1622	0.2034	0.0081	5e-04	0.0115	0.0056	0.0154	0.002	0.0058	0.0177	0.1345	0.15	0.0013	8e-04	0.0109	0.0245	0.0166	0.0056	0.0172	0.007	5e-04
17	rs117843447	20921845	0.87	0.194736090082605	1	0.0358647470334966	0.0115381308238556	0.102217816294726	0.001	0.0018	0.0273	0.158	0.0059	0.1626	0.2036	0.0081	5e-04	0.0114	0.0057	0.0154	0.002	0.0057	0.0177	0.1343	0.15	0.0013	8e-04	0.011	0.0245	0.0167	0.0056	0.0172	0.007	5e-04
17	rs9895277	20927226	0.87	0.194736090082605	1	0.0358647470334966	0.0122799468457245	0.107846881974332	0.001	0.0018	0.0273	0.1581	0.0059	0.1628	0.2037	0.0081	5e-04	0.0114	0.0057	0.0155	0.002	0.0057	0.0179	0.1338	0.15	0.0013	8e-04	0.011	0.0244	0.0167	0.0056	0.0172	0.007	5e-04
17	rs1115509	20928954	0.87	0.194736090082605	0.99	0.0433032320256267	0.0122980332374398	0.108014202389962	0.001	0.0018	0.0273	0.1581	0.0059	0.1628	0.2037	0.0081	5e-04	0.0114	0.0057	0.0155	0.002	0.0057	0.0179	0.1338	0.15	0.0013	8e-04	0.011	0.0244	0.0167	0.0056	0.0172	0.007	5e-04
17	rs62058987	20934531	0.87	0.194736090082605	0.99	0.0433032320256267	0.0123645204868651	0.111889973197969	0.001	0.0018	0.0273	0.1581	0.0059	0.1628	0.2037	0.0081	5e-04	0.0114	0.0057	0.0155	0.002	0.0057	0.0179	0.1338	0.15	0.0013	8e-04	0.011	0.0244	0.0167	0.0056	0.0172	0.007	5e-04
17	rs1993901	20938791	0.87	0.194736090082605	0.99	0.0433032320256267	0.0126762962463594	0.115989665167208	0.001	0.0018	0.0274	0.1581	0.0059	0.1628	0.2038	0.0081	5e-04	0.0114	0.0057	0.0155	0.002	0.0057	0.0179	0.1337	0.1502	0.0013	8e-04	0.011	0.0244	0.0167	0.0056	0.0172	0.007	5e-04
17	rs117230833	20940278	0.87	0.194736090082605	0.99	0.0433032320256267	0.0123766378930227	0.112824518922755	0.001	0.0018	0.0274	0.1581	0.0059	0.1628	0.2038	0.0081	5e-04	0.0114	0.0057	0.0155	0.002	0.0057	0.0179	0.1337	0.1502	0.0013	8e-04	0.011	0.0244	0.0167	0.0056	0.0172	0.007	5e-04
17	rs113799755	20942135	0.87	0.194736090082605	0.99	0.0433032320256267	0.0121479205895202	0.110958399926122	0.001	0.0018	0.0274	0.1581	0.0059	0.1628	0.2038	0.0081	5e-04	0.0114	0.0056	0.0155	0.002	0.0057	0.0179	0.1337	0.1502	0.0013	8e-04	0.011	0.0244	0.0167	0.0056	0.0172	0.0069	4e-04
17	rs12943067	20956096	0.88	0.168925028033099	0.98	0.0519283998033082	0.0118929402622297	0.114018222871647	9e-04	0.0018	0.0273	0.1585	0.0058	0.1628	0.204	0.0081	4e-04	0.0114	0.0056	0.0155	0.0019	0.0056	0.0178	0.1334	0.151	0.0012	8e-04	0.011	0.0246	0.0166	0.0055	0.0168	0.0069	4e-04
17	rs72840139	20961796	0.88	0.168925028033099	0.98	0.0519283998033082	0.0101299033821561	0.106845058101914	9e-04	0.0018	0.0272	0.1585	0.0058	0.1629	0.2039	0.008	4e-04	0.0114	0.0057	0.0155	0.0019	0.0055	0.0177	0.1333	0.151	0.0012	7e-04	0.011	0.0246	0.0167	0.0054	0.0168	0.0069	4e-04
17	rs115932229	20969136	0.88	0.168925028033099	0.98	0.0519283998033082	0.0094344680169533	0.112484340870142	9e-04	0.0018	0.0269	0.1585	0.0058	0.1633	0.2036	0.008	5e-04	0.0114	0.0057	0.0156	0.0018	0.0054	0.0177	0.1331	0.1511	0.0011	7e-04	0.0111	0.0248	0.0169	0.0053	0.0168	0.0069	4e-04
17	rs4985975	20972023	0.88	0.168925028033099	0.99	0.0433032320256267	0.0113324979715542	0.132033216162468	9e-04	0.0018	0.0264	0.1585	0.0058	0.1639	0.2032	0.008	5e-04	0.0114	0.0058	0.0157	0.0017	0.0052	0.0177	0.1329	0.1513	0.0011	6e-04	0.0112	0.0251	0.0172	0.0052	0.0168	0.0069	4e-04
17	rs4985976	20975794	0.89	0.145699762692903	0.99	0.0433032320256267	0.01080854963625	0.111550874796345	0.001	0.0018	0.0258	0.1589	0.0056	0.1641	0.2037	0.008	5e-04	0.0112	0.0059	0.016	0.0017	0.0048	0.0175	0.1322	0.1522	0.0011	6e-04	0.0111	0.0247	0.0177	0.0051	0.0165	0.007	4e-04
17	rs72840145	20975908	0.89	0.145699762692903	0.98	0.0519283998033082	0.00913674637117732	0.106845058101914	0.001	0.0018	0.0258	0.1589	0.0056	0.1641	0.2036	0.008	5e-04	0.0112	0.0059	0.016	0.0017	0.0048	0.0175	0.1321	0.1522	0.0011	6e-04	0.0113	0.0247	0.0177	0.0053	0.0165	0.007	4e-04
17	rs899343	20979794	0.89	0.145699762692903	0.99	0.0433032320256267	0.0115611506035415	0.0898322451028247	0.0012	0.0018	0.0257	0.1594	0.0055	0.1643	0.2027	0.0081	5e-04	0.0113	0.0062	0.0159	0.0018	0.0047	0.0173	0.1315	0.153	0.0011	7e-04	0.0113	0.0243	0.0179	0.0054	0.016	0.0072	6e-04
17	rs6587119	20991506	0.9	0.124917206299546	0.99	0.0433032320256267	0.0170974252815655	0.0488316151113973	0.0016	0.0021	0.0252	0.1603	0.0052	0.1635	0.1999	0.0081	9e-04	0.0111	0.0064	0.0155	0.0018	0.0043	0.0173	0.1306	0.1538	0.0013	9e-04	0.0113	0.0248	0.0185	0.0059	0.0164	0.0077	8e-04
17	rs17771175	21003053	0.9	0.124917206299546	0.99	0.0433032320256267	0.0166173898660925	0.0420571097345026	0.0017	0.0021	0.0251	0.161	0.0051	0.1636	0.1997	0.0082	9e-04	0.0111	0.0064	0.0155	0.0019	0.0042	0.0171	0.13	0.1539	0.0014	9e-04	0.0112	0.0249	0.0185	0.006	0.0165	0.0076	8e-04
17	rs8064815	21019308	0.91	0.106429816649543	0.99	0.0433032320256267	0.0211932749203062	0.0287439639838225	0.0015	0.0024	0.0245	0.1612	0.005	0.165	0.1993	0.0083	0.001	0.0114	0.0063	0.0156	0.0019	0.004	0.0169	0.1286	0.1539	0.0014	0.0011	0.0113	0.0255	0.0181	0.006	0.0164	0.0078	9e-04
17	rs117985935	21038270	0.91	0.106429816649543	0.99	0.0433032320256267	0.0186887592381425	0.0303291330216578	0.0016	0.0025	0.0246	0.1622	0.0049	0.1641	0.1982	0.0082	0.001	0.0115	0.0062	0.0157	0.0019	0.0041	0.0173	0.1282	0.1535	0.0014	0.001	0.0116	0.0256	0.0179	0.0063	0.0168	0.0078	0.001
17	rs8076944	21042655	0.91	0.106429816649543	0.99	0.0433032320256267	0.0183378568826874	0.0294116115371278	0.0016	0.0025	0.0247	0.1625	0.0049	0.1644	0.1982	0.0082	0.001	0.0115	0.0062	0.0157	0.0019	0.0041	0.0173	0.1278	0.1534	0.0014	0.001	0.0116	0.0256	0.0178	0.0063	0.0168	0.0078	0.001
17	rs77779487	21054152	0.91	0.106429816649543	0.99	0.0433032320256267	0.0186641200718879	0.0290292214773337	0.0016	0.0025	0.0246	0.1625	0.0049	0.1644	0.1982	0.0082	0.001	0.0115	0.0062	0.0157	0.0019	0.0041	0.0173	0.1278	0.1534	0.0014	0.001	0.0116	0.0256	0.0178	0.0063	0.0168	0.0078	0.001
17	rs12232484	21062412	0.91	0.106429816649543	0.99	0.0433032320256267	0.0195661507174046	0.0286018294494998	0.0016	0.0025	0.0246	0.1625	0.0049	0.1644	0.1983	0.0082	0.001	0.0115	0.0062	0.0157	0.0019	0.0041	0.0172	0.1278	0.1535	0.0014	0.001	0.0116	0.0256	0.0177	0.0063	0.0169	0.0078	0.001
17	rs77302689	21066720	0.91	0.106429816649543	0.99	0.0433032320256267	0.0202806005717869	0.0286491709913138	0.0016	0.0025	0.0246	0.1626	0.0048	0.1645	0.1984	0.0082	0.001	0.0116	0.0062	0.0156	0.0019	0.0041	0.0172	0.1278	0.1534	0.0014	0.001	0.0116	0.0255	0.0177	0.0063	0.0169	0.0078	0.001
17	rs78755245	21073482	0.91	0.106429816649543	0.99	0.0433032320256267	0.0216377238903944	0.0299412080654744	0.0016	0.0024	0.0245	0.1627	0.0047	0.1646	0.1983	0.0082	0.001	0.0116	0.0062	0.0157	0.0019	0.0041	0.0171	0.1279	0.1533	0.0014	0.001	0.0116	0.0255	0.0179	0.0064	0.017	0.0077	0.001
17	rs62054893	21074510	0.91	0.106429816649543	0.99	0.0433032320256267	0.0224152264590927	0.0288864280875127	0.0016	0.0024	0.0244	0.163	0.0047	0.1646	0.1983	0.0082	0.001	0.0116	0.0062	0.0157	0.0019	0.0041	0.0171	0.1279	0.1532	0.0014	0.001	0.0116	0.0255	0.0178	0.0064	0.0169	0.0077	0.001
17	rs11650481	21077534	0.91	0.106429816649543	0.99	0.0433032320256267	0.0231838200175053	0.0265095516250392	0.0016	0.0024	0.0244	0.1631	0.0047	0.1646	0.1982	0.0081	0.0011	0.0116	0.0062	0.0157	0.002	0.004	0.0171	0.128	0.1531	0.0014	0.001	0.0116	0.0255	0.0177	0.0064	0.0169	0.0078	0.001
17	rs76720490	21081764	0.92	0.0900864543555373	0.99	0.0433032320256267	0.0241289253091196	0.0261908178568244	0.0016	0.0024	0.0243	0.1632	0.0047	0.1647	0.1981	0.0081	0.0011	0.0117	0.0062	0.0157	0.002	0.004	0.0171	0.128	0.153	0.0014	0.0011	0.0116	0.0255	0.0177	0.0064	0.017	0.0078	0.001
17	rs117376633	21084813	0.92	0.0900864543555373	0.99	0.0433032320256267	0.0242973608319867	0.0260547753255892	0.0016	0.0024	0.0243	0.1632	0.0047	0.1647	0.1981	0.008	0.0011	0.0117	0.0061	0.0157	0.002	0.004	0.0171	0.128	0.153	0.0014	0.0011	0.0115	0.0255	0.0177	0.0064	0.017	0.0078	0.0011
17	rs9911448	21090082	0.92	0.0900864543555373	0.99	0.0433032320256267	0.0241486977202529	0.0252455647325569	0.0016	0.0023	0.0243	0.1633	0.0047	0.1647	0.198	0.008	0.0011	0.0117	0.0061	0.0158	0.002	0.004	0.0171	0.128	0.1529	0.0014	0.0011	0.0115	0.0255	0.0176	0.0064	0.0171	0.0078	0.0011
17	rs17771444	21102838	0.92	0.0900864543555373	0.99	0.0433032320256267	0.0225467395273058	0.0256936337481979	0.0015	0.0023	0.0242	0.1634	0.0046	0.1647	0.1983	0.008	0.0011	0.0117	0.0061	0.0158	0.002	0.004	0.017	0.1279	0.1528	0.0014	0.0011	0.0115	0.0254	0.0175	0.0065	0.0172	0.0077	0.0011
17	rs12949581	21107429	0.92	0.0900864543555373	0.99	0.0433032320256267	0.0220888615477261	0.0265095516250392	0.0015	0.0023	0.0242	0.1634	0.0046	0.1647	0.1983	0.0081	0.0012	0.0117	0.0061	0.0158	0.002	0.004	0.017	0.1278	0.1527	0.0014	0.0011	0.0115	0.0254	0.0175	0.0065	0.0172	0.0077	0.0011
17	rs77011344	21110226	0.92	0.0900864543555373	0.99	0.0433032320256267	0.0216834510369803	0.0277093156342419	0.0015	0.0023	0.0242	0.1634	0.0046	0.1647	0.1984	0.0081	0.0012	0.0117	0.0061	0.0158	0.002	0.004	0.017	0.1278	0.1527	0.0014	0.0011	0.0115	0.0254	0.0175	0.0065	0.0172	0.0077	0.0011
17	rs12450590	21113746	0.92	0.0900864543555373	0.99	0.0433032320256267	0.0214827722075563	0.0372745871565711	0.0015	0.0023	0.0241	0.1634	0.0046	0.1647	0.1983	0.0081	0.0012	0.0117	0.0061	0.0159	0.0021	0.0041	0.017	0.1279	0.1526	0.0015	0.0012	0.0115	0.0253	0.0175	0.0065	0.0173	0.0077	0.0012
17	rs56173943	21116434	0.93	0.0757334056000413	0.99	0.0433032320256267	0.0237847824769574	0.0554067937494629	0.0015	0.0023	0.0241	0.1633	0.0046	0.1635	0.1987	0.008	0.0013	0.0117	0.0061	0.0158	0.0022	0.0041	0.0169	0.1283	0.1522	0.0015	0.0013	0.0113	0.0253	0.0174	0.0068	0.0175	0.0077	0.0014
17	rs34739387	21116525	0.93	0.0757334056000413	0.99	0.0433032320256267	0.0239711632571813	0.0600758931358558	0.0015	0.0023	0.0241	0.1633	0.0046	0.1635	0.1987	0.008	0.0013	0.0117	0.0061	0.0158	0.0022	0.0041	0.0169	0.1283	0.1522	0.0015	0.0013	0.0113	0.0253	0.0173	0.0068	0.0175	0.0077	0.0014
17	rs9891647	21121136	0.94	0.0632155594214646	0.99	0.0433032320256267	0.0290226471570361	0.0305727652821174	0.0017	0.0024	0.0241	0.1631	0.0046	0.1613	0.1992	0.008	0.0014	0.0118	0.0064	0.0158	0.0024	0.0041	0.0168	0.1289	0.1516	0.0016	0.0015	0.011	0.0254	0.0172	0.0072	0.018	0.0078	0.0016
17	rs731870	21122322	0.94	0.0632155594214646	0.99	0.0433032320256267	0.0322768033890608	0.0286491709913138	0.0017	0.0024	0.0241	0.1631	0.0046	0.1614	0.1992	0.008	0.0014	0.0119	0.0064	0.0158	0.0024	0.0041	0.0169	0.1289	0.1513	0.0016	0.0015	0.011	0.0254	0.0172	0.0072	0.018	0.0078	0.0017
17	rs77152609	21125390	0.94	0.0632155594214646	0.98	0.0519283998033082	0.0331967504919088	0.0338218990839475	0.0017	0.0024	0.0241	0.1631	0.0046	0.1614	0.1991	0.0081	0.0014	0.0119	0.0064	0.0158	0.0024	0.0041	0.0169	0.1289	0.1513	0.0016	0.0015	0.011	0.0254	0.0172	0.0072	0.018	0.0078	0.0017
17	rs77433972	21126760	0.94	0.0632155594214646	0.98	0.0519283998033082	0.0335698075803392	0.0315068144255003	0.0017	0.0024	0.0241	0.1631	0.0046	0.1614	0.1991	0.0081	0.0014	0.0119	0.0064	0.0158	0.0024	0.0041	0.0169	0.1289	0.1513	0.0017	0.0015	0.011	0.0254	0.0172	0.0072	0.018	0.0078	0.0017
17	rs62054948	21140504	0.94	0.0632155594214646	0.98	0.0519283998033082	0.0349370412370641	0.0318044820468864	0.0017	0.0024	0.024	0.163	0.0046	0.1614	0.199	0.0081	0.0014	0.0119	0.0064	0.0157	0.0025	0.0041	0.0168	0.129	0.1515	0.0017	0.0015	0.011	0.0254	0.0171	0.0072	0.0179	0.0079	0.0017
17	rs12601300	21141892	0.94	0.0632155594214646	0.99	0.0433032320256267	0.0352977391331159	0.0367947657858093	0.0017	0.0024	0.024	0.163	0.0046	0.1614	0.199	0.0081	0.0014	0.0119	0.0064	0.0157	0.0025	0.0041	0.0168	0.129	0.1515	0.0017	0.0015	0.011	0.0254	0.0171	0.0072	0.0179	0.0079	0.0017
17	rs28603161	21144130	0.94	0.0632155594214646	0.99	0.0433032320256267	0.038482423925257	0.066618092830441	0.0017	0.0024	0.024	0.163	0.0045	0.1614	0.1989	0.0081	0.0014	0.0119	0.0064	0.0157	0.0025	0.0041	0.0168	0.1289	0.1515	0.0017	0.0015	0.011	0.0254	0.0171	0.0072	0.018	0.0078	0.0017
17	rs12449311	21147520	0.94	0.0632155594214646	0.97	0.0618608265030667	0.0425327491611305	0.0786080873123045	0.0017	0.0024	0.0241	0.163	0.0045	0.1613	0.1986	0.0081	0.0014	0.0119	0.0064	0.0157	0.0025	0.0041	0.0169	0.1288	0.1515	0.0017	0.0016	0.011	0.0254	0.0171	0.0072	0.018	0.0079	0.0017
17	rs62054951	21150902	0.94	0.0632155594214646	0.97	0.0618608265030667	0.051387801579193	0.0720117473988008	0.0018	0.0024	0.0241	0.1629	0.0045	0.1612	0.1983	0.0081	0.0014	0.0119	0.0064	0.0158	0.0025	0.004	0.0169	0.1289	0.1515	0.0017	0.0016	0.011	0.0255	0.0172	0.0072	0.018	0.0078	0.0017
17	rs11651892	21154152	0.95	0.0523777185899542	0.97	0.0618608265030667	0.0846517020891415	0.0488316151113973	0.0021	0.0025	0.0246	0.1624	0.0043	0.1601	0.1959	0.0085	0.0014	0.0119	0.0067	0.0164	0.0028	0.0041	0.0174	0.1274	0.1515	0.002	0.0019	0.0112	0.0261	0.0176	0.0075	0.0184	0.008	0.0019
17	rs12953029	21155757	0.96	0.0430660126656495	0.97	0.0618608265030667	0.146198394518795	0.126391940559463	0.0021	0.0026	0.0246	0.1621	0.0041	0.1596	0.1953	0.0085	0.0013	0.0117	0.0067	0.0162	0.0028	0.004	0.0176	0.1277	0.1516	0.002	0.002	0.0113	0.0264	0.0176	0.0076	0.0187	0.0082	0.0019
17	rs8067342	21156860	0.96	0.0430660126656495	0.96	0.0732232110783407	0.133550337172167	0.139418965422026	0.0022	0.0026	0.0247	0.162	0.0042	0.1592	0.1949	0.0085	0.0013	0.0117	0.0067	0.0161	0.0029	0.0041	0.0175	0.1276	0.1519	0.0022	0.002	0.0114	0.0267	0.0173	0.0076	0.0188	0.0084	0.0019
17	rs78928450	21157002	0.96	0.0430660126656495	0.96	0.0732232110783407	0.119474977699657	0.14817249413562	0.0022	0.0026	0.0247	0.1619	0.0044	0.1591	0.1947	0.0085	0.0013	0.0117	0.0067	0.0161	0.0029	0.0041	0.0175	0.1276	0.1519	0.0022	0.002	0.0114	0.0267	0.0173	0.0076	0.0188	0.0084	0.0019
17	rs6587128	21157703	0.96	0.0430660126656495	0.96	0.0732232110783407	0.13624302075934	0.133752393892403	0.0022	0.0027	0.0245	0.162	0.0045	0.1592	0.194	0.0086	0.0012	0.0119	0.0067	0.0159	0.003	0.0041	0.0175	0.1276	0.1521	0.0022	0.002	0.0115	0.0267	0.0175	0.0077	0.0188	0.0083	0.0019
17	rs4130339	21168137	0.98	0.0284210112117031	0.97	0.0618608265030667	0.188421902324277	0.257825700739154	0.0022	0.0027	0.0242	0.1612	0.0046	0.1582	0.194	0.0085	0.001	0.0123	0.0066	0.0153	0.0031	0.0042	0.0174	0.1277	0.153	0.0023	0.0021	0.012	0.0275	0.0175	0.0079	0.0187	0.0078	0.0019
17	rs112695278	21175539	0.99	0.0227998706611418	0.97	0.0618608265030667	0.174204321523437	0.545671271727352	0.0021	0.0027	0.0245	0.1603	0.005	0.1577	0.1936	0.0086	9e-04	0.0124	0.0063	0.0153	0.0031	0.0044	0.0171	0.1273	0.1543	0.0021	0.0021	0.0123	0.0274	0.0177	0.0078	0.0188	0.008	0.0018
17	rs74774367	21177285	0.99	0.0227998706611418	0.97	0.0618608265030667	0.160870125112688	0.552826825909418	0.0021	0.0027	0.0245	0.1602	0.005	0.1576	0.1935	0.0086	9e-04	0.0124	0.0063	0.0153	0.0031	0.0045	0.0171	0.1272	0.1544	0.002	0.0021	0.0123	0.0274	0.0177	0.0078	0.0188	0.008	0.0018
17	rs4986004	21178335	0.99	0.0227998706611418	0.97	0.0618608265030667	0.143646083152042	0.52448296337943	0.0021	0.0027	0.0245	0.1602	0.0051	0.1576	0.1935	0.0086	9e-04	0.0124	0.0063	0.0154	0.0031	0.0045	0.0171	0.1272	0.1545	0.002	0.0021	0.0123	0.0274	0.0177	0.0078	0.0188	0.008	0.0018
17	rs6587133	21180726	0.99	0.0227998706611418	0.97	0.0618608265030667	0.126557483792601	0.521433653134669	0.0021	0.0027	0.0246	0.1602	0.0051	0.1574	0.1937	0.0087	9e-04	0.0121	0.0063	0.0154	0.0031	0.0045	0.0172	0.127	0.1544	0.002	0.0021	0.0123	0.0274	0.0179	0.0079	0.0189	0.0081	0.0018
17	rs4986005	21182041	0.99	0.0227998706611418	0.97	0.0618608265030667	0.140898044088533	0.566075136751881	0.0021	0.0027	0.0246	0.1602	0.0051	0.1574	0.1936	0.0087	9e-04	0.0121	0.0063	0.0154	0.0031	0.0045	0.0172	0.127	0.1543	0.002	0.0021	0.0123	0.0274	0.0179	0.0079	0.0189	0.0081	0.0018
17	rs73982586	21186010	0.99	0.0227998706611418	0.97	0.0618608265030667	0.151549241444167	0.569186835064225	0.0021	0.0027	0.0247	0.1603	0.0051	0.1573	0.1936	0.0087	9e-04	0.0121	0.0063	0.0154	0.003	0.0045	0.0172	0.127	0.1543	0.002	0.0021	0.0123	0.0274	0.0178	0.0079	0.0189	0.008	0.0018
17	rs112755408	21192073	0.99	0.0227998706611418	0.97	0.0618608265030667	0.151681985898002	0.585376975860151	0.0021	0.0027	0.0247	0.1603	0.0051	0.1573	0.1936	0.0087	9e-04	0.0121	0.0062	0.0153	0.003	0.0045	0.0172	0.127	0.1543	0.002	0.0021	0.0123	0.0274	0.0178	0.008	0.0189	0.008	0.0018
17	rs111781479	21192301	1	0.0181319503600048	0.97	0.0618608265030667	0.157183769263508	0.571310823201206	0.0021	0.0027	0.0247	0.1603	0.0051	0.1573	0.1933	0.0087	9e-04	0.0121	0.0062	0.0153	0.003	0.0045	0.0172	0.1272	0.1543	0.002	0.0021	0.0123	0.0274	0.0178	0.008	0.0189	0.0081	0.0018
17	rs79315289	21193717	1	0.0181319503600048	0.97	0.0618608265030667	0.156641914510086	0.585376975860151	0.0021	0.0027	0.0247	0.1603	0.0051	0.1573	0.1933	0.0087	9e-04	0.0121	0.0062	0.0153	0.003	0.0045	0.0172	0.1272	0.1543	0.002	0.0021	0.0123	0.0274	0.0178	0.008	0.0189	0.0081	0.0018
17	rs58000641	21202152	1	0.0181319503600048	0.97	0.0618608265030667	0.168217206076776	0.569894617511545	0.0021	0.0027	0.0247	0.1604	0.0051	0.1571	0.1932	0.0087	9e-04	0.0122	0.0062	0.0154	0.003	0.0045	0.0172	0.1271	0.1543	0.002	0.002	0.0124	0.0274	0.0179	0.008	0.0189	0.0081	0.0018
17	rs117098253	21220700	1	0.0181319503600048	0.97	0.0618608265030667	0.156946572191406	0.542731565370679	0.0021	0.0027	0.0248	0.1606	0.0052	0.1565	0.1929	0.0089	9e-04	0.0122	0.0062	0.0155	0.003	0.0046	0.0173	0.1269	0.1541	0.002	0.002	0.0124	0.0274	0.0179	0.0082	0.019	0.0081	0.0018
17	rs4986041	21257951	1.01	0.0142914875909092	0.97	0.0618608265030667	0.149270225920097	0.687811751746721	0.0021	0.0028	0.0249	0.161	0.0055	0.1551	0.1921	0.0094	8e-04	0.0125	0.0061	0.0159	0.0028	0.0047	0.0176	0.1264	0.1538	0.0021	0.002	0.0126	0.0273	0.0181	0.0086	0.0192	0.0082	0.0018
17	rs34708008	21261995	1.01	0.0142914875909092	0.97	0.0618608265030667	0.145128982511053	0.677177259139428	0.0022	0.0028	0.025	0.1608	0.0055	0.155	0.1921	0.0094	9e-04	0.0125	0.006	0.0159	0.0028	0.0047	0.0176	0.1263	0.1543	0.0021	0.002	0.0125	0.0274	0.0181	0.0087	0.0191	0.0081	0.0018
17	rs17774204	21265508	1.02	0.0111619243707362	0.97	0.0618608265030667	0.127572471124134	0.670696999153414	0.0022	0.0028	0.0251	0.1606	0.0055	0.155	0.1922	0.0094	9e-04	0.0125	0.0059	0.0159	0.0028	0.0047	0.0177	0.1262	0.1547	0.0021	0.0019	0.0125	0.0275	0.0181	0.0087	0.019	0.0077	0.0018
17	rs11867371	21268224	1.02	0.0111619243707362	0.97	0.0618608265030667	0.108175634781828	0.643025187885566	0.0022	0.0028	0.0251	0.1604	0.0056	0.1548	0.1922	0.0094	9e-04	0.0125	0.0058	0.0159	0.0028	0.0049	0.0177	0.1262	0.1549	0.0021	0.0019	0.0125	0.0275	0.0181	0.0088	0.019	0.0077	0.0018
17	rs116862107	21269696	1.02	0.0111619243707362	0.97	0.0618608265030667	0.102273871883016	0.640549446196139	0.0022	0.0028	0.025	0.1603	0.0056	0.1547	0.1924	0.0095	9e-04	0.0125	0.0058	0.016	0.0028	0.005	0.0177	0.1262	0.1548	0.0021	0.0019	0.0125	0.0275	0.0181	0.0088	0.019	0.0077	0.0018
17	rs116917148	21271030	1.02	0.0111619243707362	0.97	0.0618608265030667	0.0909868274939778	0.68234211116041	0.0022	0.0028	0.0249	0.1604	0.0056	0.1546	0.1924	0.0095	9e-04	0.0124	0.0058	0.016	0.0028	0.005	0.0177	0.1263	0.1547	0.0021	0.0019	0.0125	0.0276	0.018	0.0088	0.019	0.0076	0.0018
17	rs117997970	21271609	1.02	0.0111619243707362	0.97	0.0618608265030667	0.0938794582927685	0.722927875368149	0.0023	0.0028	0.0249	0.1606	0.0056	0.1544	0.1924	0.0095	9e-04	0.0124	0.0058	0.0158	0.0028	0.005	0.0177	0.1265	0.1548	0.0021	0.0019	0.0125	0.0276	0.0179	0.0089	0.0189	0.0076	0.0018
17	rs11654455	21273837	1.02	0.0111619243707362	0.94	0.100733208212114	0.0860969202581228	0.739577606369898	0.0023	0.0028	0.0248	0.1606	0.0056	0.1543	0.1926	0.0096	9e-04	0.0123	0.0058	0.0158	0.0028	0.0051	0.0177	0.1265	0.1547	0.0021	0.0019	0.0125	0.0277	0.0179	0.0089	0.0189	0.0076	0.0018
17	rs117458744	21274295	1.02	0.0111619243707362	0.94	0.100733208212114	0.0904780218401061	0.779810143696958	0.0023	0.0028	0.0248	0.1606	0.0056	0.1543	0.1926	0.0096	9e-04	0.0123	0.0057	0.0159	0.0028	0.0051	0.0177	0.1265	0.1547	0.0021	0.0019	0.0125	0.0276	0.0179	0.0089	0.0189	0.0076	0.0018
17	rs78776846	21274379	1.02	0.0111619243707362	0.94	0.100733208212114	0.0930155107917948	0.792152052080661	0.0023	0.0028	0.0248	0.1606	0.0056	0.1543	0.1926	0.0096	9e-04	0.0123	0.0057	0.0159	0.0028	0.0051	0.0177	0.1265	0.1547	0.0021	0.0019	0.0125	0.0276	0.0179	0.0089	0.0189	0.0076	0.0018
17	rs1914887	21274850	1.02	0.0111619243707362	0.92	0.135444945858012	0.0989131674017276	0.836363516349476	0.0023	0.0028	0.0248	0.1606	0.0056	0.1543	0.1926	0.0096	9e-04	0.0123	0.0057	0.0159	0.0028	0.0051	0.0177	0.1265	0.1547	0.0021	0.0019	0.0125	0.0276	0.0179	0.0089	0.0189	0.0076	0.0018
17	rs68138326	21278837	1.02	0.0111619243707362	0.91	0.155803491158275	0.122809654858352	0.959301128694977	0.0023	0.0028	0.0248	0.1608	0.0056	0.1542	0.1927	0.0096	9e-04	0.0124	0.0056	0.016	0.0028	0.0051	0.0178	0.1265	0.1543	0.0021	0.0018	0.0125	0.0275	0.018	0.009	0.0188	0.0076	0.0017
17	rs66835956	21281301	1.02	0.0111619243707362	0.91	0.155803491158275	0.139693889368837	1.03333231100526	0.0023	0.0028	0.0248	0.1609	0.0056	0.1542	0.1927	0.0097	9e-04	0.0124	0.0055	0.0161	0.0027	0.0051	0.0178	0.1264	0.1541	0.0021	0.0018	0.0125	0.0274	0.018	0.009	0.0188	0.0076	0.0017
17	rs56369900	21282610	1.02	0.0111619243707362	0.91	0.155803491158275	0.138936556470444	1.05333616427478	0.0023	0.0029	0.0248	0.161	0.0056	0.1542	0.1927	0.0097	9e-04	0.0124	0.0054	0.0161	0.0027	0.0051	0.0178	0.1264	0.154	0.0021	0.0018	0.0125	0.0274	0.0181	0.0091	0.0188	0.0076	0.0017
17	rs4640244	21284223	1.03	0.00863662774704095	0.91	0.155803491158275	0.141025157017492	1.14372935056296	0.0024	0.0029	0.0247	0.1612	0.0057	0.1542	0.1928	0.0098	9e-04	0.0125	0.0053	0.0163	0.0027	0.0052	0.0178	0.1264	0.1536	0.0021	0.0018	0.0125	0.0273	0.0182	0.0091	0.0187	0.0076	0.0017
17	rs77190851	21284802	1.03	0.00863662774704095	0.91	0.155803491158275	0.220923003595672	1.40179181856639	0.0024	0.0029	0.0247	0.1612	0.0056	0.154	0.1928	0.0098	9e-04	0.0124	0.0053	0.0162	0.0026	0.0052	0.0179	0.1263	0.1537	0.0021	0.0018	0.0124	0.0273	0.0182	0.0092	0.0187	0.0075	0.0017
17	rs9913913	21285758	1.05	0.00502434087544191	0.91	0.155803491158275	0.254288267918473	0.979979447112626	0.0023	0.0029	0.0246	0.1614	0.0057	0.1535	0.1931	0.0099	8e-04	0.0123	0.0052	0.0163	0.0025	0.0053	0.018	0.1261	0.1544	0.002	0.0017	0.0123	0.0274	0.0181	0.0093	0.0186	0.0074	0.0016
17	rs4247138	21286805	1.07	0.00281021963228862	0.91	0.155803491158275	0.201673570270599	1.24476076834572	0.0022	0.0031	0.0244	0.1616	0.0058	0.1525	0.1934	0.01	9e-04	0.0123	0.0051	0.0164	0.0023	0.0055	0.0181	0.1256	0.1556	0.0019	0.0017	0.0121	0.0276	0.0181	0.0096	0.0184	0.0071	0.0016
17	rs72846621	21287444	1.08	0.00207027589860488	0.91	0.155803491158275	0.172159329175839	1.30631954061822	0.0022	0.0032	0.0244	0.1617	0.0058	0.1521	0.1935	0.0101	9e-04	0.0122	0.0051	0.0165	0.0022	0.0055	0.0181	0.1254	0.1561	0.0019	0.0016	0.0121	0.0277	0.0181	0.0097	0.0183	0.007	0.0016
17	rs113533177	21290110	1.11	0.000778381611609796	0.91	0.155803491158275	0.169631664914486	1.65208837310017	0.0021	0.0034	0.0241	0.1619	0.0059	0.1504	0.194	0.0104	0.001	0.0121	0.0052	0.0169	0.0018	0.0058	0.0183	0.1245	0.1581	0.0018	0.0015	0.0117	0.0279	0.0179	0.0101	0.018	0.0068	0.0015
17	rs4985785	21294313	1.11	0.000778381611609796	0.91	0.155803491158275	0.14593871393897	1.39278870126274	0.0019	0.0037	0.0239	0.1623	0.006	0.1477	0.1945	0.0108	0.001	0.0118	0.0052	0.0178	0.0013	0.006	0.0185	0.1229	0.1608	0.0016	0.0012	0.0113	0.0283	0.0184	0.0106	0.0177	0.0066	0.0014
17	rs8079154	21295270	1.12	0.000550254110194478	0.91	0.155803491158275	0.142843966022561	1.40315160732472	0.0019	0.0037	0.0239	0.1623	0.006	0.1476	0.1946	0.0108	0.001	0.0118	0.0052	0.0178	0.0013	0.006	0.0185	0.1229	0.1609	0.0016	0.0012	0.0113	0.0283	0.0184	0.0106	0.0177	0.0066	0.0014
17	rs117935187	21297054	1.12	0.000550254110194478	0.92	0.135444945858012	0.143292821441672	1.37006899803762	0.0017	0.0037	0.0239	0.1622	0.0061	0.1474	0.1949	0.0107	0.001	0.0118	0.0052	0.0178	0.0012	0.006	0.0185	0.1227	0.1612	0.0016	0.0012	0.0112	0.0282	0.0184	0.0106	0.0177	0.0066	0.0014
17	rs7220745	21298131	1.12	0.000550254110194478	0.92	0.135444945858012	0.145841404542721	1.41880466890431	0.0017	0.0037	0.0239	0.1622	0.0061	0.1473	0.1951	0.0107	0.001	0.0118	0.0052	0.0178	0.0012	0.006	0.0185	0.1226	0.1614	0.0016	0.0012	0.0112	0.0282	0.0185	0.0106	0.0178	0.0066	0.0014
17	rs34276549	21302312	1.12	0.000550254110194478	0.92	0.135444945858012	0.131498689558699	1.24459419222943	0.0015	0.0038	0.0239	0.162	0.0062	0.1471	0.1958	0.0107	9e-04	0.0118	0.0052	0.0178	0.0011	0.006	0.0185	0.1225	0.1618	0.0015	0.0011	0.0112	0.0281	0.0185	0.0106	0.0178	0.0067	0.0013
17	rs4985855	21303007	1.12	0.000550254110194478	0.92	0.135444945858012	0.13049521473454	1.21716274739656	0.0015	0.0038	0.024	0.162	0.0061	0.147	0.1959	0.0107	9e-04	0.0118	0.0052	0.0178	0.0011	0.006	0.0185	0.1225	0.1618	0.0015	0.0011	0.0112	0.0281	0.0185	0.0106	0.0178	0.0067	0.0013
17	rs35596889	21356143	1.11	0.000778381611609796	0.92	0.135444945858012	0.237410251410172	0.956603447053999	0.0013	0.0038	0.024	0.1619	0.0062	0.147	0.199	0.0105	0.001	0.0115	0.0051	0.018	9e-04	0.0055	0.0177	0.1205	0.1644	0.0013	0.001	0.0107	0.0274	0.0187	0.0108	0.0176	0.0062	0.0013
17	rs9900517	21357541	1.11	0.000778381611609796	0.92	0.135444945858012	0.243197284381228	0.955493071482552	0.0013	0.0038	0.024	0.1619	0.0062	0.147	0.1991	0.0105	0.001	0.0115	0.0051	0.018	9e-04	0.0055	0.0177	0.1204	0.1645	0.0013	0.001	0.0107	0.0274	0.0187	0.0108	0.0176	0.0062	0.0013
17	rs117174711	21361341	1.11	0.000778381611609796	0.92	0.135444945858012	0.231150259701851	1.00426518395086	0.0013	0.0039	0.024	0.1619	0.0062	0.1469	0.1995	0.0105	0.001	0.0115	0.0051	0.018	9e-04	0.0054	0.0176	0.1201	0.1649	0.0012	0.001	0.0106	0.0273	0.0187	0.0109	0.0176	0.0061	0.0013
17	rs74403406	21361922	1.11	0.000778381611609796	0.92	0.135444945858012	0.229589213008925	0.996903431566367	0.0013	0.0039	0.024	0.1619	0.0062	0.1469	0.1995	0.0105	0.001	0.0115	0.0051	0.018	9e-04	0.0054	0.0176	0.1201	0.1649	0.0012	0.001	0.0106	0.0273	0.0187	0.0109	0.0175	0.0061	0.0013
17	rs12938103	21362085	1.11	0.000778381611609796	0.92	0.135444945858012	0.231150259701851	1.00843078119849	0.0013	0.0039	0.024	0.1619	0.0062	0.1469	0.1995	0.0105	0.001	0.0115	0.0051	0.018	9e-04	0.0054	0.0176	0.1201	0.1649	0.0012	0.001	0.0106	0.0273	0.0188	0.0109	0.0175	0.0061	0.0013
17	rs73303433	21367799	1.11	0.000778381611609796	0.92	0.135444945858012	0.167512564720948	0.718591797719017	0.0013	0.0039	0.024	0.1617	0.0063	0.1468	0.2001	0.0105	0.0011	0.0114	0.0052	0.0182	8e-04	0.0054	0.0175	0.1196	0.1653	0.0012	0.001	0.0106	0.0271	0.0188	0.0112	0.0175	0.0061	0.0013
17	rs8079846	21367904	1.11	0.000778381611609796	0.91	0.155803491158275	0.161730610163041	0.695515445159716	0.0013	0.0039	0.024	0.1617	0.0063	0.1468	0.2001	0.0105	0.0011	0.0114	0.0052	0.0182	8e-04	0.0054	0.0175	0.1196	0.1654	0.0012	0.001	0.0106	0.0271	0.0188	0.0112	0.0175	0.0061	0.0013
17	rs80326027	21370255	1.11	0.000778381611609796	0.91	0.155803491158275	0.155864929081947	0.690180056494469	0.0012	0.0039	0.0239	0.1617	0.0063	0.1468	0.2001	0.0105	0.0011	0.0114	0.0052	0.0182	8e-04	0.0055	0.0175	0.1195	0.1655	0.0011	9e-04	0.0105	0.0271	0.0188	0.0112	0.0175	0.0061	0.0013
17	rs58154343	21370281	1.11	0.000778381611609796	0.91	0.155803491158275	0.156101161848964	0.691661179569384	0.0012	0.0039	0.0239	0.1617	0.0063	0.1468	0.2001	0.0105	0.0011	0.0114	0.0052	0.0182	8e-04	0.0055	0.0175	0.1195	0.1655	0.0011	9e-04	0.0105	0.0271	0.0188	0.0112	0.0175	0.0061	0.0013
17	rs11657625	21381802	1.11	0.000778381611609796	0.91	0.155803491158275	0.149599250159463	0.668785100625451	0.0012	0.0038	0.024	0.1618	0.0061	0.1467	0.2003	0.0104	0.001	0.0114	0.0051	0.0181	8e-04	0.0055	0.0175	0.1193	0.1664	0.0011	9e-04	0.0105	0.0272	0.0187	0.0112	0.0175	0.0061	0.0012
17	rs35508183	21381972	1.1	0.0010896622134029	0.91	0.155803491158275	0.155662611720907	0.634151982754254	0.0012	0.0038	0.0242	0.1619	0.0062	0.1461	0.2005	0.0105	0.001	0.0116	0.0052	0.0181	8e-04	0.0055	0.0174	0.1194	0.1657	0.0011	9e-04	0.0104	0.0273	0.019	0.0112	0.0175	0.006	0.0012
17	rs117629800	21388185	1.1	0.0010896622134029	0.91	0.155803491158275	0.181122236654324	0.666139918156803	0.0011	0.0038	0.0242	0.1618	0.0062	0.1461	0.2005	0.0105	0.001	0.0116	0.0052	0.0181	8e-04	0.0055	0.0174	0.1194	0.1662	0.001	9e-04	0.0104	0.0273	0.019	0.0112	0.0175	0.006	0.0011
17	rs35138792	21389390	1.1	0.0010896622134029	0.91	0.155803491158275	0.169525341088309	0.633571138114317	0.0011	0.0038	0.0242	0.1618	0.0062	0.1461	0.2005	0.0105	0.001	0.0116	0.0052	0.0181	8e-04	0.0055	0.0174	0.1194	0.1662	0.001	9e-04	0.0104	0.0273	0.019	0.0112	0.0175	0.006	0.0011
17	rs55668685	21390735	1.1	0.0010896622134029	0.91	0.155803491158275	0.179067076989069	0.664818227207274	0.0011	0.0038	0.0242	0.1618	0.0062	0.1461	0.2005	0.0105	0.001	0.0115	0.0052	0.0181	8e-04	0.0055	0.0174	0.1194	0.1663	0.001	9e-04	0.0104	0.0272	0.019	0.0112	0.0175	0.006	0.0011
17	rs60319326	21400036	1.1	0.0010896622134029	0.91	0.155803491158275	0.176263335263472	0.720385334816398	0.0011	0.0039	0.0242	0.1617	0.0062	0.1459	0.2006	0.0104	0.001	0.0115	0.0052	0.0181	8e-04	0.0055	0.0174	0.1193	0.1667	0.001	8e-04	0.0107	0.0271	0.0189	0.0111	0.0174	0.0059	0.0011
17	rs72838684	21401904	1.1	0.0010896622134029	0.91	0.155803491158275	0.14007348064116	0.646086513289533	0.0012	0.0039	0.0242	0.1616	0.0063	0.1457	0.2008	0.0104	0.001	0.0115	0.0052	0.0181	8e-04	0.0055	0.0174	0.1191	0.1672	0.001	9e-04	0.0111	0.0269	0.0189	0.0111	0.0172	0.0059	0.0011
17	rs74606470	21402491	1.1	0.0010896622134029	0.92	0.135444945858012	0.136616963877547	0.608713790864693	0.0012	0.0039	0.0241	0.1615	0.0063	0.1456	0.2009	0.0104	0.001	0.0115	0.0052	0.0181	8e-04	0.0055	0.0174	0.119	0.1674	0.001	9e-04	0.0112	0.0269	0.0188	0.0111	0.0172	0.0058	0.0011
17	rs8070965	21406574	1.09	0.00150970494756269	0.92	0.135444945858012	0.0789817203164618	0.54385099057193	0.0013	0.004	0.0241	0.1613	0.0064	0.1452	0.2011	0.0104	9e-04	0.0115	0.0052	0.0181	8e-04	0.0055	0.0173	0.1187	0.1681	0.001	9e-04	0.0116	0.0267	0.0187	0.011	0.0171	0.0058	0.0011
17	rs12952569	21407854	1.09	0.00150970494756269	0.92	0.135444945858012	0.0928925007128676	0.549456645860073	0.0013	0.0042	0.0242	0.1613	0.0064	0.1454	0.2015	0.0104	9e-04	0.0116	0.0052	0.0179	8e-04	0.0055	0.0171	0.1185	0.1683	0.001	9e-04	0.0117	0.0265	0.0187	0.011	0.0168	0.0058	0.0011
17	rs34120720	21410049	1.09	0.00150970494756269	0.92	0.135444945858012	0.089922828966783	0.540214947963373	0.0013	0.0042	0.0242	0.1613	0.0064	0.1455	0.2017	0.0104	9e-04	0.0115	0.0052	0.0179	8e-04	0.0055	0.017	0.1183	0.1681	0.001	9e-04	0.0117	0.0264	0.0186	0.011	0.017	0.0058	0.0011
17	rs62050498	21415777	1.09	0.00150970494756269	0.92	0.135444945858012	0.101024823912523	0.596946566726512	0.0014	0.0042	0.0242	0.1615	0.0064	0.1453	0.2018	0.0104	9e-04	0.0115	0.0052	0.0179	8e-04	0.0055	0.017	0.1179	0.1683	0.001	9e-04	0.0118	0.0264	0.0187	0.011	0.017	0.0057	0.0011
17	rs61323597	21422508	1.09	0.00150970494756269	0.92	0.135444945858012	0.101258290893605	0.544410916978473	0.0014	0.0042	0.0241	0.1618	0.0064	0.145	0.2019	0.0104	9e-04	0.0115	0.0052	0.018	9e-04	0.0054	0.0171	0.1174	0.1686	0.001	9e-04	0.012	0.0264	0.0188	0.011	0.017	0.0057	0.0011
17	rs8069076	21427052	1.09	0.00150970494756269	0.92	0.135444945858012	0.101206380257631	0.548053903115687	0.0014	0.0042	0.0241	0.1619	0.0064	0.1447	0.2024	0.0104	9e-04	0.0112	0.0052	0.0178	9e-04	0.0054	0.0171	0.1172	0.1684	0.001	9e-04	0.0121	0.0264	0.0188	0.011	0.0173	0.0056	0.0011
17	rs7207358	21433779	1.08	0.00207027589860488	0.92	0.135444945858012	0.136274159170973	0.674819158839814	0.0014	0.0045	0.0241	0.163	0.0061	0.1459	0.2076	0.0102	6e-04	0.0107	0.0051	0.0173	9e-04	0.0051	0.0167	0.1147	0.1685	7e-04	7e-04	0.0129	0.0257	0.0178	0.0104	0.0172	0.0051	9e-04
17	rs72842005	21442549	1.07	0.00281021963228862	0.92	0.135444945858012	0.101024823912523	0.429108613084435	0.0014	0.0046	0.0242	0.1632	0.0061	0.1462	0.2093	0.0102	6e-04	0.0105	0.0051	0.0171	0.001	0.005	0.0166	0.1138	0.1683	6e-04	8e-04	0.0132	0.0255	0.0175	0.0102	0.0173	0.005	9e-04
17	rs77623135	21451726	1.07	0.00281021963228862	0.92	0.135444945858012	0.100145873457955	0.42476963174179	0.0014	0.0046	0.0242	0.1631	0.006	0.1463	0.2094	0.0102	6e-04	0.0104	0.0051	0.0171	0.001	0.0048	0.0166	0.1138	0.1687	6e-04	8e-04	0.0132	0.0255	0.0175	0.0102	0.0173	0.0051	9e-04
17	rs12325826	21469411	1.07	0.00281021963228862	0.92	0.135444945858012	0.0986830981547931	0.408442986638036	0.0014	0.0046	0.0242	0.1632	0.006	0.1463	0.2094	0.0101	6e-04	0.0104	0.0051	0.0171	0.001	0.0046	0.0166	0.1138	0.1687	6e-04	8e-04	0.0132	0.0255	0.0175	0.0102	0.0173	0.0051	9e-04
17	rs7503913	21478504	1.07	0.00281021963228862	0.92	0.135444945858012	0.0973350473729233	0.402867116363257	0.0014	0.0046	0.0242	0.1632	0.006	0.1464	0.2094	0.0101	6e-04	0.0104	0.0051	0.0171	0.001	0.0045	0.0166	0.1138	0.1687	6e-04	8e-04	0.0132	0.0255	0.0175	0.0102	0.0173	0.0051	9e-04
17	rs11652824	21491027	1.07	0.00281021963228862	0.92	0.135444945858012	0.0909868274939778	0.401573417502312	0.0015	0.0046	0.0244	0.1635	0.0059	0.1463	0.2098	0.0101	6e-04	0.0104	0.005	0.0171	0.001	0.0045	0.0166	0.1138	0.1689	6e-04	8e-04	0.0132	0.0255	0.0165	0.0102	0.0173	0.0051	9e-04
17	rs113939982	21500803	1.07	0.00281021963228862	0.92	0.135444945858012	0.0876525331945912	0.385883260852052	0.0015	0.0046	0.0244	0.1635	0.0059	0.1464	0.2098	0.0101	6e-04	0.0104	0.005	0.0171	0.001	0.0045	0.0165	0.1139	0.169	6e-04	8e-04	0.0132	0.0255	0.0164	0.0101	0.0173	0.0051	9e-04
17	rs66578515	21516719	1.07	0.00281021963228862	0.92	0.135444945858012	0.089058172336	0.449778600898753	0.0015	0.0046	0.0244	0.1635	0.0059	0.1464	0.2098	0.0101	6e-04	0.0104	0.005	0.0171	0.001	0.0045	0.0162	0.1143	0.1693	6e-04	8e-04	0.0132	0.0255	0.0162	0.0101	0.0172	0.0051	9e-04
17	rs67349949	21525990	1.06	0.00377636089595226	0.92	0.135444945858012	0.0934098333480829	0.44751358018524	0.0014	0.0047	0.0244	0.1637	0.0058	0.1469	0.2096	0.0101	6e-04	0.0103	0.005	0.017	0.001	0.0044	0.0162	0.1136	0.1696	7e-04	8e-04	0.0134	0.0256	0.0162	0.01	0.0172	0.0051	8e-04
17	rs35175968	21537844	1.06	0.00377636089595226	0.92	0.135444945858012	0.0867782654535407	0.326641386353349	0.0015	0.0048	0.0246	0.1641	0.0057	0.1476	0.2108	0.0101	7e-04	0.0101	0.0048	0.0168	0.0011	0.0043	0.0159	0.1134	0.1692	7e-04	8e-04	0.0133	0.0256	0.0159	0.0099	0.0171	0.0048	9e-04
17	rs9709158	21539613	1.06	0.00377636089595226	0.92	0.135444945858012	0.0807237590515604	0.31042170516544	0.0015	0.0048	0.0246	0.1641	0.0057	0.1477	0.2109	0.0101	7e-04	0.0101	0.0047	0.0168	0.0011	0.0042	0.0159	0.1135	0.1692	7e-04	8e-04	0.0133	0.0256	0.0159	0.0099	0.0171	0.0047	9e-04
17	rs36047417	21547783	1.06	0.00377636089595226	0.92	0.135444945858012	0.0871084143543358	0.342358777954181	0.0015	0.0048	0.0246	0.1641	0.0056	0.1478	0.2111	0.0102	7e-04	0.01	0.0046	0.0167	0.0011	0.0043	0.0157	0.1133	0.1693	7e-04	8e-04	0.0132	0.0256	0.016	0.0099	0.017	0.0047	9e-04
17	rs1975974	21707060	1.03	0.00863662774704095	0.92	0.135444945858012	0.0617066191731887	0.105846842146596	0.0012	0.0051	0.023	0.1667	0.0049	0.1505	0.2167	0.009	0.001	0.0089	0.0033	0.0138	0.0014	0.0036	0.0144	0.1134	0.1727	0.0012	0.0011	0.0135	0.0242	0.015	0.0092	0.0159	0.0047	0.0011
17	rs1842115	21710263	1.03	0.00863662774704095	0.92	0.135444945858012	0.0585697456002795	0.102463688367744	0.0012	0.0051	0.023	0.1667	0.0049	0.1503	0.2167	0.0091	0.001	0.0089	0.0033	0.0137	0.0014	0.0036	0.0143	0.1137	0.173	0.0012	0.0011	0.0135	0.0242	0.0149	0.0092	0.0156	0.0046	0.0011
17	rs62052803	21715886	1.03	0.00863662774704095	0.92	0.135444945858012	0.0709655837449343	0.110704851781014	0.0012	0.0051	0.0229	0.1669	0.0048	0.1505	0.2162	0.0089	9e-04	0.0088	0.0032	0.0137	0.0013	0.0035	0.014	0.1145	0.1735	0.0011	0.001	0.0136	0.0241	0.0145	0.0095	0.0157	0.0045	0.001
17	rs4889730	21717727	1.03	0.00863662774704095	0.92	0.135444945858012	0.0686116317338009	0.102709789909883	0.0012	0.0052	0.0228	0.167	0.0048	0.1506	0.216	0.0089	9e-04	0.0088	0.0032	0.0137	0.0013	0.0035	0.0139	0.1148	0.1736	0.0011	0.001	0.0136	0.0241	0.0143	0.0096	0.0157	0.0045	0.001
17	rs35375858	21718642	1.03	0.00863662774704095	0.92	0.135444945858012	0.070552480777409	0.0967869462338897	0.0012	0.0052	0.0228	0.167	0.0048	0.1503	0.216	0.0089	0.001	0.0088	0.0032	0.0137	0.0014	0.0035	0.0138	0.1148	0.1736	0.0011	0.0011	0.0136	0.0241	0.0143	0.0096	0.0156	0.0045	0.0011
17	rs79878852	21723745	1.03	0.00863662774704095	0.92	0.135444945858012	0.0728440052941019	0.09710791510032	0.0012	0.0051	0.0228	0.1671	0.0048	0.1502	0.216	0.0088	0.001	0.0088	0.0032	0.0137	0.0014	0.0035	0.0138	0.1148	0.1737	0.0011	0.0011	0.0136	0.0241	0.0144	0.0097	0.0157	0.0045	0.0011
17	rs117534145	21727534	1.02	0.0111619243707362	0.92	0.135444945858012	0.0800284878519312	0.101481579165474	0.0012	0.0051	0.0227	0.1672	0.0048	0.1502	0.2161	0.0088	0.001	0.0088	0.0032	0.0136	0.0014	0.0034	0.0137	0.1148	0.1738	0.0011	0.0011	0.0136	0.024	0.0145	0.0097	0.0157	0.0045	0.0011
17	rs112528454	21730174	1.02	0.0111619243707362	0.93	0.117127898734063	0.0842581540656831	0.100991905933729	0.0012	0.0051	0.0225	0.1675	0.0048	0.1501	0.2163	0.0088	9e-04	0.0088	0.0032	0.0135	0.0014	0.0033	0.0135	0.1147	0.1741	0.0011	0.0011	0.0135	0.024	0.0147	0.0098	0.0157	0.0045	0.001
17	rs17052362	21730549	1.02	0.0111619243707362	0.93	0.117127898734063	0.0823762750710291	0.0976706135565769	0.0012	0.0051	0.0225	0.1675	0.0048	0.1501	0.2163	0.0088	9e-04	0.0088	0.0032	0.0135	0.0014	0.0033	0.0135	0.1146	0.1741	0.0012	0.0011	0.0135	0.024	0.0147	0.0099	0.0157	0.0045	0.001
17	rs72842072	21730703	1.02	0.0111619243707362	0.93	0.117127898734063	0.0823079405640564	0.0948699198630098	0.0012	0.0051	0.0225	0.1676	0.0048	0.1502	0.2163	0.0088	9e-04	0.0088	0.0032	0.0135	0.0014	0.0033	0.0135	0.1143	0.1741	0.0012	0.0011	0.0135	0.024	0.0147	0.0099	0.0157	0.0045	0.001
17	rs7405563	21745093	1.01	0.0142914875909092	0.93	0.117127898734063	0.0737739660434447	0.0875856385991147	0.0012	0.0051	0.0225	0.1663	0.0048	0.1511	0.2175	0.0086	8e-04	0.0087	0.0032	0.0135	0.0014	0.0032	0.0133	0.1143	0.1745	0.0012	0.0011	0.0132	0.0237	0.0151	0.0097	0.0158	0.0046	0.001
17	rs75880910	21748558	1.01	0.0142914875909092	0.94	0.100733208212114	0.0810841193277526	0.0889774124480261	0.0012	0.0051	0.0231	0.166	0.0049	0.1504	0.2177	0.0086	8e-04	0.0086	0.0032	0.0136	0.0013	0.0032	0.0135	0.1141	0.1743	0.0012	0.0011	0.0132	0.0236	0.0151	0.0097	0.0161	0.0046	0.001
17	rs56935892	21754089	1.01	0.0142914875909092	0.94	0.100733208212114	0.0919365449113734	0.0932049453446459	0.0012	0.0051	0.0241	0.1654	0.0049	0.1493	0.218	0.0085	8e-04	0.0086	0.0032	0.0139	0.0013	0.0033	0.0139	0.1139	0.1739	0.0012	0.0011	0.0132	0.0235	0.0151	0.0095	0.0165	0.0046	0.001
17	rs4889773	21779838	1.01	0.0142914875909092	0.95	0.0861393601425535	0.128141812122456	0.111805161728862	0.0012	0.0053	0.0237	0.1654	0.0048	0.1485	0.2194	0.0085	7e-04	0.0085	0.003	0.0135	0.0013	0.0032	0.014	0.1141	0.1733	0.0013	0.0011	0.0133	0.0235	0.0162	0.0093	0.0167	0.0045	0.001
17	rs75005044	21793607	1.01	0.0142914875909092	0.95	0.0861393601425535	0.143774670609831	0.114360159248275	0.0012	0.0054	0.0237	0.1653	0.0047	0.1485	0.2198	0.0085	7e-04	0.0085	0.003	0.0136	0.0013	0.0032	0.0141	0.1141	0.1734	0.0013	0.001	0.0133	0.0235	0.0162	0.0092	0.0167	0.0045	0.001
17	rs1076066	21793897	1.01	0.0142914875909092	0.95	0.0861393601425535	0.143871156235319	0.114616867058012	0.0012	0.0054	0.0237	0.1653	0.0047	0.1485	0.2198	0.0085	7e-04	0.0085	0.003	0.0136	0.0013	0.0032	0.0141	0.1141	0.1734	0.0013	0.001	0.0133	0.0235	0.0162	0.0092	0.0167	0.0045	0.001
17	rs75282996	21798121	1.01	0.0142914875909092	0.95	0.0861393601425535	0.176517163379406	0.117887364243915	0.0012	0.0056	0.0234	0.1648	0.0047	0.1487	0.2208	0.0084	7e-04	0.0085	0.003	0.0137	0.0012	0.0031	0.0141	0.114	0.1736	0.0013	0.001	0.0132	0.0232	0.0163	0.0092	0.0167	0.0045	0.001
17	rs17052381	21798919	1.01	0.0142914875909092	0.95	0.0861393601425535	0.193814021180484	0.117627900970223	0.0012	0.0056	0.0234	0.1647	0.0048	0.1482	0.2209	0.0084	7e-04	0.0085	0.0029	0.0137	0.0012	0.003	0.0141	0.114	0.1736	0.0013	0.001	0.0132	0.0235	0.0163	0.0092	0.0167	0.0045	0.001
17	rs12949684	21803728	1	0.0181319503600048	0.95	0.0861393601425535	0.253042550624231	0.126214354614854	0.0012	0.0057	0.0231	0.1645	0.0048	0.1483	0.2214	0.0083	5e-04	0.0086	0.0029	0.0135	0.0011	0.003	0.0141	0.1137	0.1741	0.0014	9e-04	0.0131	0.0235	0.0163	0.0093	0.0168	0.0045	9e-04
17	Affx-13672226	21807097	1	0.0181319503600048	0.95	0.0861393601425535	0.257776100551259	0.131672330810134	0.0012	0.0058	0.023	0.1645	0.0049	0.1483	0.2214	0.0083	5e-04	0.0086	0.0029	0.0135	0.0011	0.003	0.0142	0.1137	0.1742	0.0014	9e-04	0.013	0.0235	0.0163	0.0094	0.0169	0.0045	9e-04
17	rs1871323	21810779	1	0.0181319503600048	0.95	0.0861393601425535	0.25755174403234	0.133208609778231	0.0013	0.0057	0.023	0.1646	0.0048	0.1482	0.2213	0.0083	5e-04	0.0086	0.0029	0.0135	0.0011	0.003	0.0141	0.1136	0.1742	0.0014	9e-04	0.0131	0.0235	0.0163	0.0094	0.0169	0.0045	9e-04
17	rs117474622	21830267	1	0.0181319503600048	0.95	0.0861393601425535	0.259439647278562	0.125682155692457	0.0013	0.0058	0.0225	0.1647	0.0048	0.1485	0.2214	0.0084	5e-04	0.0086	0.0029	0.0134	0.0014	0.0029	0.014	0.1135	0.1741	0.0014	0.001	0.0132	0.0235	0.0163	0.0095	0.0169	0.0045	0.001
17	rs17052396	21835272	1	0.0181319503600048	0.95	0.0861393601425535	0.260025520170641	0.13194296061607	0.0013	0.0058	0.0224	0.1647	0.0048	0.1485	0.2214	0.0084	5e-04	0.0086	0.0029	0.0134	0.0014	0.0029	0.014	0.1135	0.1741	0.0014	0.001	0.0132	0.0235	0.0163	0.0095	0.0169	0.0045	0.001
17	rs117487435	21882982	1	0.0181319503600048	0.95	0.0861393601425535	0.243110345913759	0.136574902417033	0.0013	0.0058	0.022	0.1641	0.0048	0.1491	0.2223	0.0084	5e-04	0.0085	0.0029	0.0134	0.0015	0.0031	0.0137	0.1138	0.1741	0.0014	0.001	0.013	0.0232	0.0162	0.0096	0.0167	0.0044	0.001
17	rs8066357	21913814	0.99	0.0227998706611418	0.95	0.0861393601425535	0.244154736521895	0.139234831209988	0.0013	0.0058	0.022	0.164	0.0048	0.1491	0.2224	0.0084	5e-04	0.0085	0.0029	0.0133	0.0015	0.0031	0.0137	0.1139	0.1742	0.0014	0.001	0.013	0.0232	0.0162	0.0096	0.0167	0.0044	0.001
17	rs56224823	21917251	0.99	0.0227998706611418	0.95	0.0861393601425535	0.243719274427067	0.139879689446341	0.0013	0.0058	0.022	0.164	0.0048	0.1492	0.2224	0.0084	5e-04	0.0085	0.0029	0.0133	0.0015	0.0031	0.0137	0.1139	0.1742	0.0014	0.001	0.013	0.0232	0.0162	0.0096	0.0167	0.0044	0.001
17	rs12941214	21952568	0.99	0.0227998706611418	0.95	0.0861393601425535	0.238570111737837	0.127281264844169	0.0013	0.0058	0.0215	0.1641	0.0048	0.1497	0.223	0.0084	6e-04	0.0085	0.0029	0.0129	0.0015	0.0031	0.0137	0.1141	0.1742	0.0015	0.001	0.0131	0.0231	0.0159	0.0095	0.0165	0.0044	0.001
17	rs17735559	21953375	0.99	0.0227998706611418	0.95	0.0861393601425535	0.238183144732527	0.125239297911218	0.0013	0.0058	0.0215	0.1641	0.0048	0.1497	0.223	0.0084	6e-04	0.0085	0.0029	0.0129	0.0015	0.0031	0.0137	0.1141	0.1742	0.0015	0.001	0.0131	0.0231	0.0159	0.0095	0.0165	0.0044	0.001
17	rs73320011	21960452	0.99	0.0227998706611418	0.95	0.0861393601425535	0.237882410214772	0.126303135951984	0.0013	0.0058	0.0214	0.1641	0.0049	0.1497	0.223	0.0084	6e-04	0.0085	0.0029	0.0129	0.0015	0.0031	0.0137	0.1141	0.1742	0.0015	0.001	0.0131	0.0231	0.0159	0.0095	0.0165	0.0044	0.001
17	rs62051367	21961959	0.99	0.0227998706611418	0.95	0.0861393601425535	0.237496059917024	0.12426706791209	0.0013	0.0058	0.0214	0.1641	0.0048	0.1498	0.223	0.0084	6e-04	0.0085	0.0029	0.0129	0.0015	0.0031	0.0137	0.1141	0.1742	0.0015	0.001	0.0131	0.0231	0.0159	0.0095	0.0165	0.0044	0.001
17	rs117736500	21964613	0.99	0.0227998706611418	0.95	0.0861393601425535	0.237152928692063	0.124178823883261	0.0013	0.0058	0.0214	0.1641	0.0048	0.1498	0.223	0.0084	6e-04	0.0085	0.0029	0.0129	0.0015	0.0031	0.0137	0.1141	0.1742	0.0015	0.001	0.0131	0.0231	0.0159	0.0095	0.0165	0.0044	0.001
17	rs77123968	21986019	0.99	0.0227998706611418	0.95	0.0861393601425535	0.233906858806119	0.170778274654062	0.0013	0.0058	0.0198	0.1649	0.0048	0.1505	0.2228	0.0086	7e-04	0.0083	0.0029	0.0127	0.0016	0.003	0.0139	0.1134	0.1749	0.0014	0.0011	0.0133	0.0232	0.0161	0.0091	0.0165	0.0042	0.001
17	rs72847852	21987105	0.99	0.0227998706611418	0.95	0.0861393601425535	0.234673427695671	0.174954125875564	0.0013	0.0058	0.0198	0.1649	0.0048	0.1505	0.2228	0.0086	7e-04	0.0083	0.0029	0.0127	0.0016	0.003	0.0139	0.1134	0.1749	0.0014	0.0011	0.0133	0.0232	0.0161	0.0091	0.0165	0.0042	0.001
17	rs75645384	21989241	0.99	0.0227998706611418	0.95	0.0861393601425535	0.23531329597539	0.170877291106664	0.0013	0.0058	0.0198	0.1649	0.0048	0.1505	0.2228	0.0086	7e-04	0.0083	0.0029	0.0127	0.0016	0.003	0.0139	0.1134	0.1749	0.0014	0.0011	0.0133	0.0232	0.0161	0.0091	0.0165	0.0042	0.001
17	rs75378953	21989903	0.99	0.0227998706611418	0.95	0.0861393601425535	0.235484090376874	0.169986864259469	0.0013	0.0058	0.0198	0.1649	0.0048	0.1505	0.2228	0.0086	7e-04	0.0083	0.0029	0.0127	0.0016	0.003	0.0139	0.1134	0.1749	0.0014	0.0011	0.0133	0.0232	0.0161	0.0091	0.0165	0.0042	0.001
17	rs2019563	22010578	0.99	0.0227998706611418	0.96	0.0732232110783407	0.243110345913759	0.182396111102832	0.0013	0.0058	0.0196	0.165	0.0048	0.1506	0.2228	0.0086	7e-04	0.0083	0.0029	0.0126	0.0016	0.003	0.014	0.1133	0.175	0.0014	0.0011	0.0133	0.0232	0.0162	0.0091	0.0165	0.0041	0.0011
17	rs7406839	22018916	0.99	0.0227998706611418	0.96	0.0732232110783407	0.299156875436743	0.220930067034867	0.0014	0.006	0.0195	0.1646	0.0046	0.1512	0.2237	0.0085	7e-04	0.0082	0.0029	0.0123	0.0018	0.0029	0.014	0.1132	0.1745	0.0014	0.0012	0.0133	0.0231	0.0162	0.0091	0.0164	0.0041	0.0011
17	rs68130461	22024892	0.99	0.0227998706611418	0.96	0.0732232110783407	0.311493680828601	0.216516171603596	0.0014	0.006	0.0194	0.1646	0.0046	0.1512	0.2238	0.0085	7e-04	0.0082	0.0029	0.0123	0.0019	0.0029	0.014	0.1132	0.1744	0.0014	0.0013	0.0133	0.0231	0.0162	0.0091	0.0164	0.0042	0.0011
17	rs17808964	22027011	0.99	0.0227998706611418	0.96	0.0732232110783407	0.315731184207025	0.222119240298046	0.0014	0.006	0.0194	0.1646	0.0046	0.1512	0.2238	0.0085	7e-04	0.0082	0.0029	0.0123	0.0019	0.0029	0.014	0.1131	0.1743	0.0014	0.0013	0.0133	0.0231	0.0162	0.0091	0.0164	0.0042	0.0011
17	rs2738971	22027109	0.99	0.0227998706611418	0.96	0.0732232110783407	0.315981387623825	0.220714078183654	0.0014	0.006	0.0194	0.1646	0.0046	0.1512	0.2238	0.0085	7e-04	0.0082	0.0029	0.0123	0.0019	0.0029	0.014	0.1131	0.1743	0.0014	0.0013	0.0133	0.0231	0.0162	0.0091	0.0164	0.0042	0.0011
17	rs78710310	22027959	0.99	0.0227998706611418	0.96	0.0732232110783407	0.319495172728322	0.223961150903986	0.0014	0.006	0.0194	0.1646	0.0046	0.1512	0.2238	0.0085	7e-04	0.0082	0.0029	0.0123	0.0019	0.0029	0.014	0.1131	0.1743	0.0014	0.0013	0.0133	0.0231	0.0162	0.0091	0.0164	0.0042	0.0011
17	rs117187705	22028441	0.99	0.0227998706611418	0.96	0.0732232110783407	0.319545517493944	0.221254179915476	0.0014	0.006	0.0194	0.1646	0.0046	0.1512	0.2238	0.0085	7e-04	0.0082	0.0029	0.0123	0.0019	0.0029	0.014	0.1131	0.1743	0.0014	0.0013	0.0134	0.0231	0.0162	0.0091	0.0164	0.0042	0.0011
17	rs17809000	22030411	0.99	0.0227998706611418	0.96	0.0732232110783407	0.321461702046251	0.226461027254061	0.0014	0.006	0.0194	0.1646	0.0046	0.1512	0.2238	0.0085	7e-04	0.0082	0.0029	0.0123	0.0019	0.0029	0.014	0.1131	0.1742	0.0014	0.0013	0.0134	0.0231	0.0162	0.0091	0.0164	0.0043	0.0011
17	rs67353165	22030636	0.99	0.0227998706611418	0.96	0.0732232110783407	0.321815338590286	0.222119240298046	0.0014	0.006	0.0194	0.1646	0.0046	0.1512	0.2238	0.0085	7e-04	0.0082	0.0029	0.0123	0.0019	0.0029	0.014	0.1131	0.1742	0.0014	0.0013	0.0134	0.0231	0.0162	0.0091	0.0164	0.0043	0.0011
17	rs117909628	22030997	0.99	0.0227998706611418	0.96	0.0732232110783407	0.321209229281822	0.226569922258789	0.0014	0.006	0.0194	0.1646	0.0046	0.1512	0.2238	0.0085	7e-04	0.0082	0.0029	0.0123	0.0019	0.0029	0.014	0.1131	0.1742	0.0014	0.0013	0.0134	0.0231	0.0162	0.0091	0.0164	0.0043	0.0011
17	rs11651821	22058211	0.99	0.0227998706611418	0.96	0.0732232110783407	0.329084183054148	0.23842971495909	0.0024	0.006	0.0191	0.1643	0.0046	0.151	0.2234	0.0085	7e-04	0.0083	0.003	0.012	0.0021	0.0028	0.0141	0.1137	0.1739	0.0012	0.0013	0.0134	0.0229	0.0162	0.0092	0.0163	0.0043	0.0011
17	rs75158199	22059383	0.99	0.0227998706611418	0.96	0.0732232110783407	0.338094944443823	0.257371845568379	0.0024	0.006	0.0191	0.1644	0.0046	0.151	0.2234	0.0085	7e-04	0.0083	0.0029	0.0119	0.0021	0.0028	0.0141	0.1138	0.174	0.0012	0.0013	0.0134	0.0229	0.0162	0.0092	0.0163	0.0043	0.0011
17	rs117495614	22068507	0.99	0.0227998706611418	0.96	0.0732232110783407	0.333239125868535	0.203872956522055	0.0025	0.006	0.0191	0.1646	0.0046	0.1511	0.224	0.0085	7e-04	0.0083	0.0029	0.0119	0.002	0.0028	0.014	0.1136	0.1739	0.0012	0.0013	0.0134	0.0229	0.016	0.0092	0.0163	0.0043	0.001
17	rs58514879	22076098	0.99	0.0227998706611418	0.96	0.0732232110783407	0.341005121195685	0.205347245176615	0.0026	0.006	0.0191	0.1647	0.0046	0.1511	0.2243	0.0085	7e-04	0.0083	0.0029	0.0118	0.002	0.0028	0.014	0.1135	0.1739	0.0011	0.0013	0.0134	0.0228	0.0158	0.0093	0.0162	0.0043	0.001
17	rs17736200	22077692	0.99	0.0227998706611418	0.96	0.0732232110783407	0.351556980334832	0.210003689127119	0.0026	0.006	0.0191	0.1648	0.0046	0.1511	0.2245	0.0085	6e-04	0.0083	0.0029	0.0118	0.002	0.0027	0.014	0.1135	0.174	0.001	0.0013	0.0133	0.0228	0.0158	0.0092	0.0162	0.0043	0.001
17	rs932219	22080883	0.99	0.0227998706611418	0.96	0.0732232110783407	0.352033336658516	0.215444059008505	0.0026	0.006	0.0191	0.1648	0.0046	0.1512	0.2246	0.0085	6e-04	0.0083	0.0029	0.0118	0.002	0.0028	0.014	0.1135	0.174	0.001	0.0013	0.0133	0.0228	0.0158	0.0092	0.0162	0.0043	0.001
17	rs72847883	22083851	0.99	0.0227998706611418	0.96	0.0732232110783407	0.336799938491897	0.217160279196102	0.0026	0.006	0.0191	0.1647	0.0046	0.1512	0.2247	0.0088	6e-04	0.0083	0.0029	0.0118	0.002	0.0027	0.014	0.1135	0.1739	0.001	0.0013	0.0133	0.0228	0.0157	0.0092	0.0162	0.0043	9e-04
17	rs12453436	22093659	0.99	0.0227998706611418	0.96	0.0732232110783407	0.337162279918225	0.214159840419242	0.0025	0.006	0.0191	0.1648	0.0046	0.1512	0.2251	0.0088	6e-04	0.0083	0.0029	0.0117	0.0019	0.0028	0.014	0.1133	0.1738	0.001	0.0013	0.0133	0.0228	0.0155	0.0092	0.0161	0.0043	9e-04
17	rs117162834	22096701	0.99	0.0227998706611418	0.96	0.0732232110783407	0.336075863044282	0.214801633322173	0.0025	0.006	0.0191	0.1649	0.0046	0.1513	0.2252	0.0088	6e-04	0.0083	0.0029	0.0117	0.0019	0.0028	0.014	0.1133	0.1738	0.001	0.0013	0.0133	0.0228	0.0155	0.0092	0.0161	0.0043	9e-04
17	rs66849069	22097772	0.99	0.0227998706611418	0.96	0.0732232110783407	0.335610813729687	0.216838146748	0.0025	0.006	0.0191	0.1649	0.0046	0.1513	0.2252	0.0088	6e-04	0.0083	0.0029	0.0117	0.0019	0.0028	0.014	0.1133	0.1739	0.001	0.0013	0.0133	0.0228	0.0155	0.0092	0.0161	0.0043	9e-04
17	rs116950464	22116641	0.99	0.0227998706611418	0.96	0.0732232110783407	0.330056359319599	0.201039732629142	0.0024	0.006	0.0189	0.1651	0.0046	0.1515	0.2255	0.0088	6e-04	0.0083	0.0029	0.0116	0.0018	0.0027	0.0139	0.1133	0.1741	9e-04	0.0012	0.0133	0.0229	0.0153	0.0093	0.016	0.0044	8e-04
17	rs73307046	22142299	0.99	0.0227998706611418	0.96	0.0732232110783407	0.340328391129797	0.1696904163356	0.0023	0.006	0.0187	0.1654	0.0045	0.1519	0.2258	0.0088	5e-04	0.0083	0.0028	0.0115	0.0017	0.0027	0.0138	0.1131	0.1745	9e-04	0.0012	0.0133	0.0231	0.015	0.0094	0.0158	0.0045	7e-04
17	rs79138295	22142897	0.99	0.0227998706611418	0.95	0.0861393601425535	0.340900963506416	0.171471809883169	0.0023	0.006	0.0187	0.1654	0.0045	0.1519	0.2258	0.0088	5e-04	0.0083	0.0028	0.0115	0.0017	0.0027	0.0138	0.1131	0.1745	9e-04	0.0012	0.0133	0.0231	0.015	0.0094	0.0158	0.0045	7e-04
17	rs11150730	22145506	0.99	0.0227998706611418	0.95	0.0861393601425535	0.346864258554247	0.185036094880622	0.0023	0.006	0.0187	0.1654	0.0045	0.1519	0.2258	0.0088	5e-04	0.0083	0.0028	0.0115	0.0017	0.0027	0.0138	0.1131	0.1745	9e-04	0.0012	0.0133	0.0231	0.015	0.0094	0.0158	0.0045	7e-04
17	rs116994438	22159080	0.99	0.0227998706611418	0.95	0.0861393601425535	0.341057206226674	0.167325355761011	0.0023	0.006	0.0187	0.1653	0.0044	0.1518	0.226	0.0088	5e-04	0.0083	0.0028	0.0115	0.0017	0.0027	0.0137	0.1131	0.1746	9e-04	0.0012	0.0133	0.0232	0.015	0.0094	0.0157	0.0045	7e-04
17	rs8080557	22172228	0.99	0.0227998706611418	0.95	0.0861393601425535	0.343509853046426	0.172464271924578	0.0022	0.006	0.0187	0.1652	0.0044	0.1517	0.2262	0.0088	5e-04	0.0083	0.0028	0.0115	0.0017	0.0027	0.0137	0.1131	0.1746	9e-04	0.0012	0.0133	0.0232	0.015	0.0094	0.0157	0.0046	7e-04
17	rs117845554	22179845	0.99	0.0227998706611418	0.95	0.0861393601425535	0.285327297294852	0.160881814645972	0.0019	0.0059	0.0187	0.1687	0.0044	0.1518	0.2234	0.0091	2e-04	0.0085	0.0028	0.0114	0.0014	0.0029	0.0135	0.1134	0.1746	6e-04	9e-04	0.0134	0.0237	0.0149	0.0094	0.0153	0.0047	5e-04
17	rs118171966	22183129	0.99	0.0227998706611418	0.95	0.0861393601425535	0.283764969230439	0.161269788849261	0.002	0.0059	0.0187	0.1687	0.0044	0.1519	0.2233	0.0091	2e-04	0.0085	0.0028	0.0114	0.0014	0.003	0.0135	0.1134	0.1747	6e-04	9e-04	0.0134	0.0237	0.0149	0.0094	0.0153	0.0047	5e-04
17	rs74461845	22191763	0.99	0.0227998706611418	0.95	0.0861393601425535	0.282914727663843	0.1593332279395	0.0019	0.0059	0.0187	0.169	0.0044	0.1519	0.2231	0.0091	2e-04	0.0085	0.0028	0.0114	0.0014	0.003	0.0135	0.1134	0.1747	6e-04	9e-04	0.0134	0.0237	0.0149	0.0094	0.0153	0.0047	5e-04
17	rs34705075	22192695	0.99	0.0227998706611418	0.95	0.0861393601425535	0.283528653809304	0.156443977835024	0.0019	0.0059	0.0187	0.169	0.0044	0.1519	0.2231	0.0091	2e-04	0.0085	0.0028	0.0114	0.0014	0.003	0.0135	0.1134	0.1747	6e-04	9e-04	0.0134	0.0237	0.0149	0.0094	0.0153	0.0047	5e-04
17	rs12942556	22193626	1	0.0181319503600048	0.95	0.0861393601425535	0.270371565526841	0.161560986204375	0.0019	0.0058	0.0187	0.169	0.0044	0.1519	0.2231	0.0091	2e-04	0.0085	0.0028	0.0115	0.0013	0.003	0.0135	0.1135	0.1747	6e-04	8e-04	0.0134	0.0237	0.0149	0.0094	0.0153	0.0047	4e-04
17	rs62051440	22195937	1	0.0181319503600048	0.95	0.0861393601425535	0.269175459286886	0.153859779379064	0.0019	0.0058	0.0188	0.169	0.0044	0.1519	0.2231	0.0091	2e-04	0.0085	0.0028	0.0115	0.0013	0.003	0.0135	0.1135	0.1747	6e-04	8e-04	0.0134	0.0237	0.0149	0.0094	0.0153	0.0047	4e-04
17	rs73310862	22198440	1	0.0181319503600048	0.95	0.0861393601425535	0.268991697489927	0.160784872734272	0.0019	0.0058	0.0188	0.169	0.0044	0.1519	0.2231	0.0091	2e-04	0.0085	0.0028	0.0115	0.0013	0.003	0.0135	0.1135	0.1747	6e-04	8e-04	0.0134	0.0237	0.0149	0.0094	0.0153	0.0047	4e-04
17	rs73314869	22210299	1	0.0181319503600048	0.95	0.0861393601425535	0.267844724587447	0.157404973625127	0.0019	0.0058	0.0188	0.169	0.0044	0.1519	0.2232	0.0091	2e-04	0.0085	0.0028	0.0115	0.0013	0.003	0.0135	0.1135	0.1747	6e-04	8e-04	0.0134	0.0237	0.0149	0.0094	0.0153	0.0047	4e-04
17	rs117792818	22213895	1	0.0181319503600048	0.95	0.0861393601425535	0.270832369872761	0.151765526550299	0.0018	0.0058	0.0189	0.169	0.0044	0.1517	0.2233	0.0091	2e-04	0.0087	0.0028	0.0115	0.0013	0.003	0.0134	0.1135	0.1748	6e-04	8e-04	0.0133	0.0237	0.0148	0.0094	0.0152	0.0047	4e-04
17	rs57808050	25321819	1	0.0181319503600048	0.95	0.0861393601425535	0.28452188770013	0.136574902417033	0.0018	0.0058	0.0192	0.1689	0.0044	0.1512	0.2238	0.0091	2e-04	0.0092	0.0028	0.0115	0.0012	0.003	0.0132	0.1135	0.1749	6e-04	8e-04	0.013	0.0237	0.0147	0.0094	0.0148	0.0049	4e-04
17	rs116996972	25352832	1	0.0181319503600048	0.95	0.0861393601425535	0.294315394428573	0.135844440998802	0.0018	0.0059	0.0194	0.1689	0.0044	0.1509	0.224	0.0091	2e-04	0.0094	0.0028	0.0115	0.0012	0.003	0.0131	0.1136	0.175	6e-04	8e-04	0.0128	0.0237	0.0146	0.0094	0.0147	0.0049	4e-04
17	rs117814481	25354665	1	0.0181319503600048	0.95	0.0861393601425535	0.294411812258813	0.13611819557859	0.0018	0.0059	0.0194	0.1689	0.0044	0.1509	0.224	0.0091	2e-04	0.0094	0.0028	0.0115	0.0012	0.003	0.0131	0.1136	0.175	6e-04	8e-04	0.0128	0.0237	0.0146	0.0094	0.0147	0.0049	4e-04
17	rs71372317	25362886	1	0.0181319503600048	0.95	0.0861393601425535	0.294026241850596	0.133843103909658	0.0018	0.0059	0.0194	0.1689	0.0044	0.1509	0.224	0.0091	2e-04	0.0094	0.0028	0.0115	0.0012	0.003	0.0131	0.1136	0.175	6e-04	8e-04	0.0128	0.0237	0.0146	0.0094	0.0147	0.0049	4e-04
17	rs117577681	25363069	1	0.0181319503600048	0.95	0.0861393601425535	0.294074423434729	0.133843103909658	0.0018	0.0059	0.0194	0.1689	0.0044	0.1509	0.224	0.0091	2e-04	0.0094	0.0028	0.0115	0.0012	0.003	0.0131	0.1136	0.175	6e-04	8e-04	0.0128	0.0237	0.0146	0.0094	0.0147	0.0049	4e-04
17	rs1851272	25375753	1	0.0181319503600048	0.95	0.0861393601425535	0.296053487981449	0.132394466207228	0.0018	0.0059	0.0194	0.169	0.0044	0.1509	0.224	0.0091	2e-04	0.0094	0.0028	0.0115	0.0012	0.003	0.0131	0.1136	0.175	6e-04	8e-04	0.0128	0.0234	0.0146	0.0094	0.0147	0.0049	4e-04
17	rs17702342	25390744	1	0.0181319503600048	0.95	0.0861393601425535	0.295860097494514	0.133480399793742	0.0018	0.0059	0.0194	0.169	0.0044	0.1509	0.224	0.0091	2e-04	0.0094	0.0028	0.0115	0.0012	0.003	0.0131	0.1136	0.175	6e-04	8e-04	0.0128	0.0234	0.0146	0.0094	0.0147	0.0049	4e-04
17	rs1402726	25395770	1	0.0181319503600048	0.95	0.0861393601425535	0.302277452674802	0.11927481260078	0.0017	0.0059	0.0195	0.169	0.0044	0.1509	0.2242	0.0091	2e-04	0.0095	0.0029	0.0115	0.0011	0.003	0.013	0.1137	0.1752	5e-04	7e-04	0.0128	0.0234	0.0146	0.0094	0.0145	0.005	3e-04
17	rs2061893	25396146	1	0.0181319503600048	0.95	0.0861393601425535	0.304040323589676	0.109777077185642	0.0017	0.0059	0.0195	0.169	0.0045	0.151	0.2243	0.0091	2e-04	0.0095	0.0029	0.0113	0.0011	0.003	0.013	0.1137	0.1752	5e-04	7e-04	0.0128	0.0233	0.0146	0.0094	0.0144	0.0051	3e-04
17	rs76679811	25402607	1	0.0181319503600048	0.95	0.0861393601425535	0.303501092470631	0.108852299542982	0.0017	0.0059	0.0195	0.169	0.0045	0.151	0.2243	0.0091	2e-04	0.0095	0.0029	0.0113	0.0011	0.003	0.013	0.1137	0.1752	5e-04	7e-04	0.0128	0.0233	0.0146	0.0094	0.0144	0.0051	3e-04
17	rs75117928	25411658	1	0.0181319503600048	0.95	0.0861393601425535	0.305611877345832	0.107429017812286	0.0017	0.0059	0.0195	0.169	0.0045	0.151	0.2244	0.009	2e-04	0.0096	0.0029	0.0113	0.0011	0.0031	0.013	0.1137	0.1752	5e-04	7e-04	0.0128	0.0233	0.0146	0.0094	0.0143	0.0051	3e-04
17	rs117014744	25422185	1	0.0181319503600048	0.95	0.0861393601425535	0.305759430319584	0.109356351537263	0.0017	0.0059	0.0195	0.169	0.0045	0.151	0.2244	0.009	2e-04	0.0096	0.0029	0.0113	0.0011	0.0031	0.013	0.1136	0.1753	5e-04	7e-04	0.0128	0.0233	0.0146	0.0094	0.0143	0.0051	3e-04
17	rs72844634	25422515	1	0.0181319503600048	0.95	0.0861393601425535	0.30571024180909	0.11011410358038	0.0017	0.0059	0.0195	0.169	0.0045	0.151	0.2244	0.009	2e-04	0.0096	0.0029	0.0113	0.0011	0.0031	0.013	0.1136	0.1752	5e-04	7e-04	0.0128	0.0233	0.0146	0.0094	0.0143	0.0051	3e-04
17	rs78481639	25453172	1	0.0181319503600048	0.95	0.0861393601425535	0.301154017791969	0.126658493928512	0.0017	0.0059	0.0196	0.1692	0.0045	0.151	0.2245	0.009	2e-04	0.0096	0.0029	0.0113	0.0012	0.0031	0.0129	0.1136	0.1754	5e-04	7e-04	0.0128	0.0233	0.0146	0.0094	0.0142	0.0047	3e-04
17	rs76050530	25460284	1	0.0181319503600048	0.95	0.0861393601425535	0.301202816666024	0.126836312387972	0.0017	0.0059	0.0196	0.1692	0.0045	0.151	0.2245	0.009	2e-04	0.0096	0.0029	0.0113	0.0012	0.0031	0.0129	0.1136	0.1754	5e-04	7e-04	0.0128	0.0233	0.0146	0.0094	0.0142	0.0047	3e-04
17	rs17702914	25460568	1	0.0181319503600048	0.95	0.0861393601425535	0.307878494945261	0.126658493928512	0.0017	0.0059	0.0196	0.1692	0.0045	0.1508	0.2246	0.009	2e-04	0.0096	0.0029	0.0113	0.0012	0.0031	0.0129	0.1136	0.1755	5e-04	7e-04	0.0128	0.0233	0.0146	0.0094	0.0142	0.0047	3e-04
17	rs79523353	25469565	1	0.0181319503600048	0.95	0.0861393601425535	0.307927867552857	0.127014223747842	0.0017	0.0059	0.0196	0.1692	0.0045	0.1508	0.2246	0.009	2e-04	0.0096	0.0029	0.0113	0.0012	0.0031	0.0129	0.1136	0.1755	5e-04	7e-04	0.0128	0.0233	0.0146	0.0094	0.0142	0.0047	3e-04
17	rs62056344	25472176	1	0.0181319503600048	0.95	0.0861393601425535	0.307927867552857	0.127103214246606	0.0017	0.0059	0.0196	0.1692	0.0045	0.1508	0.2246	0.009	2e-04	0.0096	0.0029	0.0113	0.0012	0.0031	0.0129	0.1136	0.1755	5e-04	7e-04	0.0128	0.0233	0.0146	0.0094	0.0142	0.0047	3e-04
17	rs72844659	25478073	1	0.0181319503600048	0.95	0.0861393601425535	0.307631694642598	0.125682155692457	0.0017	0.0059	0.0196	0.1692	0.0045	0.1508	0.2246	0.009	2e-04	0.0096	0.0029	0.0113	0.0012	0.0031	0.0129	0.1136	0.1755	5e-04	7e-04	0.0128	0.0233	0.0146	0.0094	0.0142	0.0047	3e-04
17	rs79786666	25485020	1	0.0181319503600048	0.95	0.0861393601425535	0.305562701393232	0.125682155692457	0.0017	0.0059	0.0198	0.1693	0.0045	0.1508	0.2246	0.0091	2e-04	0.0097	0.0029	0.0113	0.0012	0.0031	0.0129	0.1136	0.1755	6e-04	7e-04	0.0128	0.0233	0.0145	0.0094	0.014	0.0046	3e-04
17	rs72844666	25490482	1	0.0181319503600048	0.95	0.0861393601425535	0.306005435657409	0.125770797248816	0.0017	0.0059	0.0198	0.1693	0.0045	0.1508	0.2246	0.0091	2e-04	0.0097	0.0029	0.0113	0.0012	0.0031	0.0129	0.1136	0.1756	6e-04	7e-04	0.0128	0.0233	0.0145	0.0094	0.014	0.0046	3e-04
17	rs74386729	25501323	1	0.0181319503600048	0.95	0.0861393601425535	0.306990503252724	0.130681780387496	0.0017	0.0059	0.0197	0.1693	0.0045	0.1509	0.2246	0.0091	2e-04	0.0097	0.0029	0.0112	0.0012	0.0031	0.0129	0.1136	0.1757	6e-04	7e-04	0.0128	0.0233	0.0144	0.0094	0.014	0.0046	3e-04
17	rs4795519	25541278	1	0.0181319503600048	0.95	0.0861393601425535	0.310104401444295	0.126836312387972	0.0017	0.0059	0.0193	0.1692	0.0045	0.151	0.2246	0.009	2e-04	0.0097	0.0029	0.0109	0.0012	0.0031	0.0128	0.114	0.1761	6e-04	7e-04	0.0128	0.0233	0.0144	0.0094	0.0139	0.0046	3e-04
17	rs72844685	25543027	1	0.0181319503600048	0.95	0.0861393601425535	0.29008966884969	0.0972685559221052	0.0014	0.0058	0.019	0.1691	0.0045	0.1518	0.2242	0.009	2e-04	0.0098	0.0029	0.0109	0.0013	0.0031	0.0128	0.1144	0.1756	8e-04	9e-04	0.0128	0.0232	0.0142	0.0096	0.0137	0.0047	3e-04
17	rs117741459	25545220	1	0.0181319503600048	0.95	0.0861393601425535	0.309906200340854	0.0858965225782879	0.0011	0.0058	0.0184	0.1688	0.0046	0.153	0.2235	0.0089	2e-04	0.01	0.003	0.011	0.0016	0.0031	0.0127	0.115	0.1748	0.0012	0.0012	0.0128	0.023	0.0139	0.0098	0.0133	0.0048	3e-04
17	rs8077978	25551556	1	0.0181319503600048	0.95	0.0861393601425535	0.317785927883935	0.0855144735683938	0.001	0.0058	0.0183	0.1688	0.0046	0.1531	0.2234	0.0088	2e-04	0.01	0.003	0.011	0.0017	0.0031	0.0127	0.1151	0.1747	0.0012	0.0013	0.0128	0.0229	0.0138	0.0099	0.0133	0.0048	3e-04
17	rs111316179	25564483	1	0.0181319503600048	0.94	0.100733208212114	0.327297250049592	0.0918656599200028	0.001	0.0058	0.0183	0.1687	0.0046	0.1533	0.2233	0.0088	2e-04	0.01	0.003	0.011	0.0017	0.0031	0.0127	0.1152	0.1747	0.0013	0.0013	0.0128	0.0229	0.0138	0.0099	0.0132	0.0048	3e-04
17	rs111746919	25564762	1	0.0181319503600048	0.94	0.100733208212114	0.337732082558603	0.0961462615445758	0.001	0.0058	0.0183	0.1687	0.0046	0.1533	0.2233	0.0088	2e-04	0.01	0.0029	0.011	0.0017	0.003	0.0127	0.1152	0.1747	0.0013	0.0013	0.0128	0.0231	0.0138	0.01	0.0132	0.0048	3e-04
17	rs11080110	25566997	1	0.0181319503600048	0.94	0.100733208212114	0.347179598305125	0.106761735439972	0.001	0.0058	0.0183	0.1687	0.0046	0.1534	0.2233	0.0088	2e-04	0.01	0.0029	0.011	0.0017	0.003	0.0128	0.1152	0.1747	0.0013	0.0013	0.0128	0.0231	0.0138	0.01	0.0132	0.0048	3e-04
17	rs12602978	25567080	1	0.0181319503600048	0.94	0.100733208212114	0.346654114323421	0.106179179038165	0.001	0.0058	0.0183	0.1686	0.0046	0.1534	0.2232	0.0088	2e-04	0.01	0.0029	0.011	0.0017	0.003	0.0128	0.1152	0.1747	0.0013	0.0013	0.0128	0.0231	0.0139	0.01	0.0132	0.0048	3e-04
17	rs78516326	25570843	1	0.0181319503600048	0.94	0.100733208212114	0.344451575133065	0.0820318751212561	0.001	0.0058	0.0182	0.1686	0.0046	0.1534	0.2233	0.0088	2e-04	0.01	0.0029	0.011	0.0017	0.003	0.0128	0.1152	0.1746	0.0013	0.0013	0.0128	0.0231	0.0138	0.01	0.0132	0.0048	3e-04
17	rs7213945	25573941	1	0.0181319503600048	0.94	0.100733208212114	0.352934027769271	0.0802381565494411	9e-04	0.0058	0.0181	0.1685	0.0047	0.1535	0.2234	0.0088	3e-04	0.0101	0.003	0.011	0.0017	0.003	0.0127	0.1152	0.1744	0.0013	0.0013	0.0128	0.0232	0.0138	0.0101	0.0131	0.0048	3e-04
17	rs72845611	25574704	1	0.0181319503600048	0.94	0.100733208212114	0.404340952942715	0.0925737372595318	0.001	0.006	0.0172	0.1681	0.0049	0.1542	0.2243	0.0088	5e-04	0.0105	0.0032	0.0107	0.0018	0.0032	0.0127	0.1151	0.1727	0.0014	0.0013	0.013	0.0237	0.0134	0.0105	0.0125	0.0048	4e-04
17	rs78963647	25575844	1	0.0181319503600048	0.94	0.100733208212114	0.551236406646582	0.132033216162468	0.001	0.0063	0.0163	0.1677	0.0052	0.1552	0.2262	0.0088	7e-04	0.011	0.0034	0.0102	0.0014	0.0034	0.0127	0.115	0.1702	0.0012	0.0012	0.0132	0.0246	0.0128	0.0113	0.0117	0.0048	5e-04
17	rs9905895	25585820	0.99	0.0227998706611418	0.94	0.100733208212114	0.674883851459923	0.177556673590992	0.001	0.0064	0.016	0.1675	0.0053	0.1556	0.2272	0.0088	8e-04	0.0113	0.0034	0.01	0.0012	0.0035	0.0127	0.115	0.1689	0.0011	0.0012	0.0133	0.025	0.0125	0.0117	0.0113	0.0047	6e-04
17	rs7220080	25589184	0.99	0.0227998706611418	0.94	0.100733208212114	0.678077226642878	0.167128792396699	0.001	0.0064	0.016	0.1675	0.0053	0.1556	0.2276	0.0088	9e-04	0.0113	0.0034	0.01	0.0012	0.0035	0.0128	0.115	0.1683	0.0011	0.0012	0.0134	0.025	0.0126	0.0117	0.0113	0.0047	6e-04
17	rs75493036	25590426	0.99	0.0227998706611418	0.94	0.100733208212114	0.678222541010709	0.164580858810211	0.001	0.0064	0.016	0.1675	0.0053	0.1556	0.2276	0.0088	9e-04	0.0113	0.0034	0.01	0.0012	0.0035	0.0128	0.115	0.1683	0.0011	0.0012	0.0134	0.025	0.0126	0.0117	0.0113	0.0047	6e-04
17	rs12306	25622111	0.98	0.0284210112117031	0.94	0.100733208212114	0.904621491992179	0.200935053612401	0.0011	0.0065	0.0158	0.1666	0.0053	0.1557	0.2277	0.0088	0.001	0.0117	0.0034	0.01	0.0012	0.0036	0.0134	0.1147	0.1671	0.0012	0.0013	0.0133	0.0258	0.0124	0.0121	0.0107	0.0047	7e-04
17	rs6561	25628820	0.98	0.0284210112117031	0.94	0.100733208212114	0.942241763613663	0.203452383151327	0.0011	0.0065	0.0158	0.1666	0.0053	0.1557	0.2281	0.0086	0.001	0.0117	0.0034	0.01	0.0012	0.0036	0.0134	0.1147	0.1671	0.0012	0.0013	0.0133	0.0258	0.0124	0.0121	0.0107	0.0047	7e-04
17	rs74496885	25633153	0.98	0.0284210112117031	0.94	0.100733208212114	0.945761991533428	0.204083351998169	0.0011	0.0065	0.0158	0.1666	0.0053	0.1556	0.2281	0.0086	0.001	0.0117	0.0034	0.01	0.0012	0.0036	0.0134	0.1147	0.1671	0.0012	0.0013	0.0133	0.0258	0.0124	0.0121	0.0107	0.0047	7e-04
17	rs33949241	25636449	0.98	0.0284210112117031	0.94	0.100733208212114	0.94844771952977	0.202507155376648	0.0011	0.0065	0.0159	0.1666	0.0053	0.1555	0.2281	0.0086	0.001	0.0117	0.0034	0.01	0.0012	0.0036	0.0134	0.1147	0.1671	0.0012	0.0013	0.0133	0.0258	0.0124	0.0121	0.0107	0.0047	7e-04
17	rs117791179	25653589	0.98	0.0284210112117031	0.94	0.100733208212114	0.981347031798541	0.215658341327121	0.0011	0.0065	0.0158	0.1663	0.0053	0.1557	0.2284	0.0085	0.001	0.0118	0.0034	0.0099	0.0012	0.0036	0.0133	0.1151	0.167	0.0011	0.0013	0.0133	0.0258	0.0123	0.0123	0.0104	0.0047	7e-04
17	rs72845644	25656096	0.98	0.0284210112117031	0.94	0.100733208212114	1.01384210447778	0.220930067034867	0.0011	0.0065	0.0158	0.166	0.0053	0.156	0.2286	0.0084	9e-04	0.0119	0.0034	0.0099	0.0012	0.0036	0.0132	0.1155	0.167	0.0011	0.0013	0.0134	0.0259	0.0122	0.0124	0.0102	0.0047	7e-04
17	rs79730408	25660376	0.98	0.0284210112117031	0.94	0.100733208212114	0.985865136798721	0.250931850883349	0.0011	0.0064	0.0159	0.1657	0.0053	0.1562	0.2289	0.0084	9e-04	0.0119	0.0033	0.0098	0.0012	0.0036	0.0132	0.1159	0.1669	0.0011	0.0012	0.0134	0.026	0.0121	0.0122	0.01	0.0047	6e-04
17	rs12948143	25665838	0.98	0.0284210112117031	0.94	0.100733208212114	0.980069869019948	0.285857716773013	0.0011	0.0064	0.0159	0.1656	0.0053	0.1563	0.229	0.0083	9e-04	0.012	0.0033	0.0098	0.0012	0.0036	0.0132	0.116	0.1669	0.0011	0.0012	0.0134	0.026	0.0121	0.0122	0.0099	0.0047	6e-04
17	rs322197	25681284	0.97	0.0351293717890758	0.93	0.117127898734063	0.957535301092887	0.264434661671092	0.0011	0.0064	0.0161	0.1651	0.0053	0.1568	0.2289	0.0083	8e-04	0.0119	0.0034	0.0098	0.0012	0.0037	0.0133	0.1161	0.1667	0.0011	0.0011	0.0134	0.0259	0.0124	0.0122	0.0097	0.0046	6e-04
17	rs62058596	25681793	0.97	0.0351293717890758	0.93	0.117127898734063	0.953828628218674	0.253185634953753	0.0011	0.0064	0.0161	0.1651	0.0053	0.1568	0.2289	0.0083	8e-04	0.0119	0.0034	0.0098	0.0012	0.0037	0.0133	0.1161	0.1667	0.0011	0.0011	0.0134	0.0259	0.0124	0.0122	0.0097	0.0045	6e-04
17	rs74858876	25686461	0.96	0.0430660126656495	0.93	0.117127898734063	0.854259509162113	0.255672128969427	0.0011	0.0065	0.0168	0.1603	0.0053	0.1594	0.23	0.0083	5e-04	0.0121	0.0033	0.0097	0.0011	0.0038	0.0132	0.119	0.1667	0.001	5e-04	0.0131	0.0258	0.0118	0.0123	0.0096	0.0045	5e-04
17	rs55972629	25690562	0.96	0.0430660126656495	0.93	0.117127898734063	0.854581027293297	0.251044388737988	0.0011	0.0065	0.0169	0.1603	0.0053	0.1594	0.23	0.0083	5e-04	0.0121	0.0033	0.0097	0.0011	0.0038	0.0132	0.119	0.1667	0.001	5e-04	0.0131	0.0258	0.0118	0.0123	0.0096	0.0045	5e-04
17	rs11080143	25691296	0.96	0.0430660126656495	0.93	0.117127898734063	0.863604382897612	0.282699237565896	0.0011	0.0065	0.0169	0.1601	0.0053	0.1595	0.23	0.0084	5e-04	0.0121	0.0033	0.0097	0.0011	0.0038	0.0132	0.1191	0.1667	0.001	5e-04	0.0131	0.0258	0.0118	0.0123	0.0096	0.0045	5e-04
17	rs7209640	25712606	0.96	0.0430660126656495	0.93	0.117127898734063	0.800355244283711	0.32773945413176	0.0011	0.0065	0.0169	0.16	0.0052	0.1599	0.2296	0.0083	5e-04	0.0121	0.0032	0.0098	0.0011	0.0038	0.0129	0.1201	0.1666	9e-04	4e-04	0.0131	0.0257	0.0117	0.0123	0.0095	0.0045	5e-04
17	rs78776724	25716662	0.96	0.0430660126656495	0.93	0.117127898734063	0.799339449363617	0.329938822764809	0.0011	0.0065	0.0169	0.16	0.0052	0.1599	0.2296	0.0083	5e-04	0.0121	0.0032	0.0098	0.0011	0.0038	0.0129	0.1201	0.1666	9e-04	4e-04	0.0131	0.0257	0.0117	0.0123	0.0095	0.0045	5e-04
17	rs12452066	25721747	0.96	0.0430660126656495	0.93	0.117127898734063	0.803249401391845	0.360293182747672	0.0011	0.0065	0.0169	0.1599	0.0052	0.1599	0.2296	0.0083	5e-04	0.0121	0.0032	0.0098	0.0011	0.0038	0.0128	0.1201	0.1667	9e-04	4e-04	0.0132	0.0257	0.0117	0.0122	0.0095	0.0045	5e-04
17	rs11650743	25734161	0.95	0.0523777185899542	0.93	0.117127898734063	0.764139710854476	0.332265036088405	0.0011	0.0065	0.0169	0.1598	0.0052	0.1601	0.2297	0.0084	5e-04	0.0122	0.0032	0.0098	0.0011	0.0038	0.0128	0.1201	0.1668	9e-04	4e-04	0.0132	0.0255	0.0116	0.0121	0.0094	0.0045	5e-04
17	rs34474954	25736347	0.95	0.0523777185899542	0.93	0.117127898734063	0.760695962243862	0.330183462467685	0.0011	0.0065	0.0169	0.1598	0.0051	0.1602	0.23	0.0084	5e-04	0.0122	0.0032	0.0097	0.0011	0.0039	0.0127	0.12	0.1668	9e-04	4e-04	0.0132	0.0253	0.0116	0.0121	0.0094	0.0046	4e-04
17	rs112698696	25745048	0.95	0.0523777185899542	0.93	0.117127898734063	0.759091207088758	0.30503009024352	0.0011	0.0065	0.0169	0.1598	0.0051	0.1604	0.2305	0.0084	5e-04	0.0123	0.0032	0.0097	0.0011	0.0039	0.0127	0.1198	0.1669	9e-04	4e-04	0.0132	0.0251	0.0116	0.012	0.0094	0.0046	4e-04
17	rs62055312	25748871	0.95	0.0523777185899542	0.93	0.117127898734063	0.776747659681535	0.413778954366289	0.0011	0.0065	0.0168	0.1599	0.005	0.1606	0.2311	0.0084	4e-04	0.0123	0.0032	0.0096	0.001	0.0039	0.0127	0.1196	0.1669	9e-04	4e-04	0.0131	0.0247	0.0116	0.0119	0.0093	0.0046	4e-04
17	rs1993831	25749382	0.95	0.0523777185899542	0.93	0.117127898734063	0.776979129684229	0.408962736705235	0.0011	0.0065	0.0168	0.1599	0.005	0.1606	0.2311	0.0084	4e-04	0.0123	0.0033	0.0096	0.001	0.0039	0.0127	0.1196	0.1669	9e-04	4e-04	0.0131	0.0247	0.0116	0.0119	0.0093	0.0046	4e-04
17	rs112437747	25749547	0.95	0.0523777185899542	0.93	0.117127898734063	0.776130553041201	0.410392979126139	0.0011	0.0065	0.0168	0.1599	0.005	0.1606	0.2312	0.0084	4e-04	0.0123	0.0033	0.0096	0.001	0.0039	0.0127	0.1196	0.1669	9e-04	4e-04	0.0131	0.0247	0.0116	0.0119	0.0093	0.0046	4e-04
17	rs72847721	25750945	0.95	0.0523777185899542	0.93	0.117127898734063	0.771047572822198	0.37518193789137	0.0011	0.0065	0.0168	0.1598	0.005	0.1607	0.2312	0.0084	4e-04	0.0123	0.0033	0.0096	0.001	0.0039	0.0127	0.1196	0.1669	8e-04	4e-04	0.0131	0.0247	0.0116	0.0119	0.0093	0.0046	4e-04
17	rs111809181	25757087	0.95	0.0523777185899542	0.92	0.135444945858012	0.758327559038918	0.394478596258916	0.0011	0.0065	0.0168	0.1596	0.005	0.1608	0.2314	0.0084	4e-04	0.0123	0.0033	0.0096	0.001	0.004	0.0126	0.1196	0.1669	8e-04	4e-04	0.0131	0.0246	0.0117	0.0119	0.0092	0.0046	4e-04
17	rs75258876	25758564	0.95	0.0523777185899542	0.92	0.135444945858012	0.763220713322442	0.393835344808944	0.0011	0.0065	0.0168	0.1594	0.005	0.1609	0.2314	0.0084	4e-04	0.0123	0.0033	0.0096	0.001	0.004	0.0126	0.1197	0.1669	8e-04	4e-04	0.0131	0.0247	0.0117	0.0119	0.0092	0.0046	4e-04
17	rs75917823	25760782	0.95	0.0523777185899542	0.92	0.135444945858012	0.764676015807391	0.391778892761039	0.0011	0.0065	0.0168	0.1594	0.005	0.1609	0.2314	0.0084	4e-04	0.0123	0.0033	0.0096	0.001	0.004	0.0126	0.1197	0.1669	8e-04	4e-04	0.0131	0.0247	0.0117	0.0119	0.0092	0.0046	4e-04
17	rs9907704	25761092	0.95	0.0523777185899542	0.92	0.135444945858012	0.764905911087771	0.387034799202471	0.0011	0.0065	0.0168	0.1594	0.005	0.1609	0.2315	0.0084	4e-04	0.0123	0.0033	0.0096	0.001	0.004	0.0126	0.1197	0.1669	8e-04	4e-04	0.0131	0.0247	0.0117	0.0119	0.0092	0.0046	4e-04
17	rs2872467	25770108	0.95	0.0523777185899542	0.92	0.135444945858012	0.750861626621084	0.433591441658825	9e-04	0.0064	0.0168	0.1596	0.0051	0.161	0.2316	0.0084	3e-04	0.0123	0.0033	0.0096	0.001	0.0043	0.0127	0.1198	0.1668	7e-04	3e-04	0.0131	0.0247	0.0117	0.0118	0.0092	0.0046	3e-04
17	rs883127	25785742	0.94	0.0632155594214646	0.92	0.135444945858012	0.852331480602394	0.527120038964422	0.001	0.0066	0.0164	0.1586	0.0054	0.163	0.232	0.0085	3e-04	0.0128	0.0033	0.0095	8e-04	0.0046	0.0127	0.1211	0.1651	6e-04	4e-04	0.0129	0.0245	0.012	0.0114	0.0084	0.0045	2e-04
17	rs80235309	25788866	0.93	0.0757334056000413	0.92	0.135444945858012	0.923227194204874	0.53672446352638	0.001	0.0066	0.0163	0.1588	0.0054	0.1627	0.2318	0.0085	3e-04	0.013	0.0034	0.0096	9e-04	0.0047	0.0128	0.1205	0.1648	6e-04	4e-04	0.0129	0.0247	0.0123	0.0115	0.0084	0.0044	2e-04
17	rs4795678	25789742	0.93	0.0757334056000413	0.92	0.135444945858012	0.95500737973027	0.548053903115687	0.001	0.0066	0.0163	0.1588	0.0054	0.1626	0.2318	0.0085	3e-04	0.0131	0.0034	0.0096	9e-04	0.0048	0.0129	0.1203	0.1647	6e-04	4e-04	0.0129	0.0247	0.0124	0.0115	0.0084	0.0044	2e-04
17	rs73270198	25796742	0.93	0.0757334056000413	0.92	0.135444945858012	0.866028176605992	0.437160205110275	0.0011	0.0065	0.0161	0.1596	0.0054	0.1624	0.2326	0.0084	3e-04	0.0128	0.0034	0.0094	7e-04	0.0048	0.0128	0.1209	0.1644	5e-04	4e-04	0.0125	0.0245	0.0123	0.0114	0.0084	0.0045	2e-04
17	rs78316167	25801960	0.93	0.0757334056000413	0.92	0.135444945858012	0.866513280686151	0.448046253849475	0.0011	0.0065	0.016	0.1598	0.0054	0.1625	0.2329	0.0084	3e-04	0.0128	0.0034	0.0093	7e-04	0.0048	0.0127	0.1211	0.1642	5e-04	4e-04	0.0125	0.0245	0.0123	0.0114	0.0084	0.0045	2e-04
17	rs118011591	25805337	0.93	0.0757334056000413	0.92	0.135444945858012	0.868050202509381	0.447247306307564	0.0011	0.0065	0.016	0.1598	0.0054	0.1625	0.2329	0.0084	3e-04	0.0128	0.0034	0.0093	7e-04	0.0048	0.0127	0.1211	0.1642	5e-04	4e-04	0.0125	0.0245	0.0123	0.0114	0.0084	0.0045	2e-04
17	rs10083891	25819213	0.93	0.0757334056000413	0.92	0.135444945858012	0.897223648624816	0.506529578772259	0.0011	0.0065	0.0158	0.1601	0.0053	0.1626	0.2334	0.0084	3e-04	0.0127	0.0035	0.0091	6e-04	0.0047	0.0126	0.1214	0.1639	5e-04	4e-04	0.0125	0.0244	0.0123	0.0113	0.0082	0.0046	3e-04
17	rs17778066	25822705	0.93	0.0757334056000413	0.92	0.135444945858012	0.941153272432501	0.512726345200996	0.0011	0.0065	0.0158	0.1597	0.0053	0.1625	0.2333	0.0084	3e-04	0.0129	0.0035	0.0091	6e-04	0.0047	0.0126	0.1214	0.1638	5e-04	4e-04	0.0126	0.0244	0.0126	0.0113	0.0082	0.0046	3e-04
17	rs2008050	25826384	0.93	0.0757334056000413	0.92	0.135444945858012	0.94132069864766	0.534493506345152	0.0011	0.0065	0.0158	0.1599	0.0053	0.1626	0.2331	0.0084	3e-04	0.0129	0.0035	0.0091	6e-04	0.0047	0.0126	0.1215	0.1637	5e-04	4e-04	0.0126	0.0244	0.0126	0.0113	0.0081	0.0046	3e-04
17	rs72847754	25831836	0.93	0.0757334056000413	0.92	0.135444945858012	0.945594238282891	0.543431139272119	0.0011	0.0065	0.0158	0.16	0.0053	0.1627	0.2331	0.0084	3e-04	0.0129	0.0035	0.0091	6e-04	0.0047	0.0126	0.1215	0.1637	5e-04	4e-04	0.0126	0.0244	0.0126	0.0113	0.0081	0.0046	3e-04
17	rs62057783	25832785	0.93	0.0757334056000413	0.92	0.135444945858012	0.948783657244796	0.552826825909418	0.0011	0.0065	0.0158	0.16	0.0053	0.1627	0.2331	0.0084	3e-04	0.0129	0.0035	0.0091	6e-04	0.0047	0.0126	0.1215	0.1636	5e-04	5e-04	0.0126	0.0244	0.0126	0.0113	0.0081	0.0046	3e-04
17	rs12149998	25833133	0.93	0.0757334056000413	0.92	0.135444945858012	0.95214574165097	0.564097130552056	0.0011	0.0065	0.0158	0.1601	0.0053	0.1627	0.233	0.0084	3e-04	0.0129	0.0035	0.0091	6e-04	0.0047	0.0126	0.1215	0.1636	5e-04	5e-04	0.0126	0.0244	0.0126	0.0113	0.0081	0.0046	3e-04
17	rs11652997	25833441	0.93	0.0757334056000413	0.92	0.135444945858012	0.950380033768804	0.565792461138587	0.0011	0.0065	0.0158	0.1601	0.0053	0.1627	0.233	0.0084	3e-04	0.0128	0.0035	0.0091	6e-04	0.0047	0.0126	0.1215	0.1636	5e-04	4e-04	0.0126	0.0244	0.0126	0.0113	0.0081	0.0046	3e-04
17	rs117997286	25837931	0.93	0.0757334056000413	0.92	0.135444945858012	0.952987031334848	0.552405276298221	0.0011	0.0065	0.0158	0.1601	0.0053	0.1627	0.233	0.0083	3e-04	0.0128	0.0035	0.0091	6e-04	0.0047	0.0126	0.1216	0.1635	5e-04	4e-04	0.0125	0.0244	0.0126	0.0113	0.0081	0.0047	3e-04
17	rs72847758	25840818	0.93	0.0757334056000413	0.92	0.135444945858012	0.953912804798568	0.542871462315135	0.001	0.0065	0.0158	0.1601	0.0053	0.1628	0.233	0.0083	3e-04	0.0128	0.0035	0.0091	6e-04	0.0047	0.0126	0.1216	0.1635	5e-04	4e-04	0.0125	0.0244	0.0126	0.0113	0.0081	0.0048	2e-04
17	rs2945412	25843643	0.93	0.0757334056000413	0.92	0.135444945858012	0.959137745245438	0.537422110993314	0.001	0.0065	0.0158	0.1601	0.0053	0.1628	0.233	0.0083	3e-04	0.0128	0.0035	0.0091	6e-04	0.0047	0.0126	0.1216	0.1635	5e-04	4e-04	0.0125	0.0244	0.0126	0.0113	0.0081	0.0048	2e-04
17	rs9890849	25846508	0.93	0.0757334056000413	0.92	0.135444945858012	0.961923565746065	0.495697307837316	0.001	0.0066	0.0158	0.1599	0.0054	0.1629	0.233	0.0083	3e-04	0.0128	0.0036	0.0091	7e-04	0.0047	0.0126	0.1217	0.1635	5e-04	4e-04	0.0125	0.0241	0.0126	0.0112	0.0081	0.0049	2e-04
17	rs78242029	25846906	0.93	0.0757334056000413	0.92	0.135444945858012	0.960488029715105	0.484925220156508	0.001	0.0066	0.0158	0.1599	0.0054	0.1629	0.233	0.0083	3e-04	0.0128	0.0036	0.0091	7e-04	0.0047	0.0126	0.1217	0.1635	5e-04	4e-04	0.0125	0.0241	0.0126	0.0112	0.0081	0.0049	2e-04
17	rs2948539	25861528	0.93	0.0757334056000413	0.91	0.155803491158275	0.805364198621852	0.473133263052596	0.001	0.0067	0.0156	0.1599	0.0055	0.1649	0.2335	0.0081	4e-04	0.0126	0.0036	0.0089	8e-04	0.0047	0.0122	0.1223	0.1633	6e-04	3e-04	0.0119	0.0234	0.0124	0.0105	0.0083	0.0051	3e-04
17	rs17716285	25871059	0.93	0.0757334056000413	0.9	0.178319663885856	0.788901480723847	0.454184016972525	0.001	0.0067	0.0155	0.1599	0.0055	0.1649	0.2336	0.0081	4e-04	0.0125	0.0036	0.0089	8e-04	0.0047	0.0121	0.1224	0.1631	6e-04	3e-04	0.0119	0.0233	0.0123	0.0104	0.0083	0.0051	3e-04
17	rs117533295	25874367	0.93	0.0757334056000413	0.89	0.20310604818777	0.73271485966891	0.442328836132061	0.001	0.0068	0.0154	0.1602	0.0056	0.1652	0.2345	0.008	4e-04	0.0121	0.0037	0.0089	8e-04	0.0045	0.0116	0.1236	0.1619	8e-04	4e-04	0.0118	0.0228	0.0122	0.0103	0.0082	0.0053	3e-04
17	rs2945387	25874456	0.93	0.0757334056000413	0.89	0.20310604818777	0.734294896215725	0.470702970948581	0.001	0.0068	0.0154	0.1602	0.0057	0.1652	0.2346	0.0079	4e-04	0.0121	0.0037	0.0088	9e-04	0.0045	0.0116	0.1237	0.1617	8e-04	4e-04	0.0118	0.0227	0.0122	0.0103	0.0081	0.0053	3e-04
17	rs2945388	25875342	0.93	0.0757334056000413	0.89	0.20310604818777	0.608506378278204	0.46612133112508	0.0011	0.0069	0.0152	0.1595	0.0055	0.1668	0.235	0.008	5e-04	0.011	0.0039	0.0085	9e-04	0.0045	0.011	0.1262	0.1605	9e-04	5e-04	0.0115	0.0227	0.012	0.0102	0.0079	0.0055	4e-04
17	rs2945391	25879352	0.93	0.0757334056000413	0.89	0.20310604818777	0.317133665415858	0.551562414329416	0.0011	0.0067	0.014	0.1597	0.0046	0.1715	0.238	0.0083	6e-04	0.0091	0.0045	0.0071	0.001	0.0042	0.009	0.1301	0.1602	0.001	6e-04	0.0112	0.0209	0.0111	0.0088	0.0072	0.0054	5e-04
17	rs117877242	25880796	0.93	0.0757334056000413	0.88	0.230271256315472	0.314182249674149	0.506942102244803	0.0011	0.0067	0.014	0.1597	0.0046	0.1715	0.238	0.0083	6e-04	0.0091	0.0045	0.0071	0.001	0.0042	0.009	0.1301	0.1601	0.001	6e-04	0.0111	0.0209	0.0111	0.0088	0.0072	0.0054	5e-04
17	rs4795747	25895033	0.93	0.0757334056000413	0.88	0.230271256315472	0.310947501928608	0.540913717717668	0.0011	0.0067	0.0138	0.16	0.0045	0.1718	0.238	0.0083	7e-04	0.0092	0.0045	0.007	0.001	0.0044	0.0089	0.1303	0.16	0.001	7e-04	0.0111	0.0209	0.011	0.0085	0.0071	0.0053	5e-04
17	Affx-13692019	25908309	0.93	0.0757334056000413	0.88	0.230271256315472	0.315731184207025	0.590797925443311	0.0011	0.0067	0.0136	0.1603	0.0045	0.172	0.2379	0.0084	7e-04	0.0093	0.0045	0.007	0.001	0.0044	0.0089	0.1305	0.1598	0.001	7e-04	0.0111	0.0209	0.011	0.0083	0.0071	0.0053	5e-04
17	rs75612461	25909498	0.93	0.0757334056000413	0.87	0.259919603286658	0.315581112182838	0.591369248676502	0.0011	0.0067	0.0136	0.1603	0.0045	0.172	0.2379	0.0084	7e-04	0.0093	0.0045	0.007	0.001	0.0044	0.0089	0.1305	0.1598	0.001	7e-04	0.0111	0.0209	0.011	0.0083	0.0071	0.0053	5e-04
17	rs2293180	25909816	0.93	0.0757334056000413	0.87	0.259919603286658	0.318589678798647	0.593512888276488	0.0011	0.0067	0.0136	0.1602	0.0045	0.172	0.2379	0.0084	7e-04	0.0093	0.0045	0.007	0.001	0.0045	0.0089	0.1305	0.1598	0.001	7e-04	0.0111	0.0209	0.011	0.0083	0.0071	0.0053	5e-04
17	rs78844067	25910348	0.93	0.0757334056000413	0.88	0.230271256315472	0.317585156754953	0.590655115322368	0.0011	0.0067	0.0136	0.1602	0.0045	0.172	0.2379	0.0084	7e-04	0.0093	0.0045	0.007	0.001	0.0045	0.0089	0.1305	0.1598	0.001	7e-04	0.0111	0.0209	0.011	0.0083	0.0071	0.0053	5e-04
17	rs2948549	25913789	0.93	0.0757334056000413	0.88	0.230271256315472	0.318891360231453	0.613464722344506	0.0011	0.0066	0.0137	0.1601	0.0045	0.1723	0.2379	0.0083	7e-04	0.0093	0.0045	0.0071	0.001	0.0045	0.009	0.1303	0.1595	9e-04	6e-04	0.0113	0.0207	0.0111	0.0081	0.0072	0.0054	5e-04
17	rs2177239	25923254	0.93	0.0757334056000413	0.85	0.32706018639722	0.313683448415982	0.60253635710677	0.0012	0.0066	0.0137	0.1598	0.0046	0.1723	0.2377	0.0083	6e-04	0.0093	0.0046	0.0072	0.0013	0.0045	0.0091	0.1305	0.1592	0.001	6e-04	0.0114	0.0206	0.0111	0.008	0.0073	0.0054	5e-04
17	rs62057839	25928690	0.93	0.0757334056000413	0.85	0.32706018639722	0.319142875920493	0.597805725299287	0.0012	0.0066	0.0136	0.1596	0.0046	0.1721	0.2379	0.0083	6e-04	0.0094	0.0047	0.0072	0.0013	0.0045	0.0091	0.1305	0.1594	0.001	6e-04	0.0114	0.0206	0.0112	0.008	0.0072	0.0055	5e-04
17	rs55646895	25931718	0.93	0.0757334056000413	0.84	0.364737902801441	0.321158747206783	0.60181902396282	0.0012	0.0066	0.0136	0.1596	0.0046	0.172	0.2379	0.0083	6e-04	0.0094	0.0047	0.0072	0.0013	0.0044	0.0091	0.1305	0.1594	0.001	6e-04	0.0114	0.0206	0.0112	0.008	0.0072	0.0055	5e-04
17	rs55686363	25931745	0.93	0.0757334056000413	0.84	0.364737902801441	0.321209229281822	0.60181902396282	0.0012	0.0066	0.0136	0.1596	0.0046	0.172	0.2379	0.0083	6e-04	0.0094	0.0047	0.0072	0.0013	0.0044	0.0091	0.1305	0.1594	0.001	6e-04	0.0114	0.0206	0.0112	0.008	0.0072	0.0055	5e-04
17	rs186530340	25934426	0.93	0.0757334056000413	0.84	0.364737902801441	0.321966959486064	0.594943012054691	0.0012	0.0066	0.0136	0.1596	0.0046	0.172	0.2379	0.0083	6e-04	0.0094	0.0047	0.0072	0.0013	0.0044	0.0091	0.1305	0.1595	0.001	6e-04	0.0114	0.0206	0.0112	0.008	0.0072	0.0055	5e-04
17	rs17716957	25935468	0.93	0.0757334056000413	0.84	0.364737902801441	0.324753305598212	0.604689575362961	0.0012	0.0066	0.0136	0.1595	0.0046	0.172	0.238	0.0083	6e-04	0.0094	0.0047	0.0072	0.0013	0.0044	0.0091	0.1305	0.1595	0.001	6e-04	0.0114	0.0206	0.0112	0.008	0.0072	0.0055	5e-04
17	rs9898167	25942376	0.92	0.0900864543555373	0.84	0.364737902801441	0.323383892133169	0.555498472816277	0.0012	0.0066	0.0135	0.1593	0.0046	0.172	0.238	0.0083	7e-04	0.0094	0.0047	0.0072	0.0013	0.0044	0.0091	0.1305	0.1597	0.001	6e-04	0.0114	0.0206	0.0112	0.008	0.0073	0.0055	5e-04
17	rs61259640	25945165	0.92	0.0900864543555373	0.85	0.32706018639722	0.327909340465364	0.566216487456647	0.0012	0.0066	0.0134	0.1589	0.0046	0.1719	0.2379	0.0083	7e-04	0.0095	0.0048	0.0072	0.0013	0.0044	0.0091	0.1304	0.16	0.001	7e-04	0.0114	0.0206	0.0113	0.008	0.0074	0.0055	5e-04
17	rs12945695	25956348	0.92	0.0900864543555373	0.84	0.364737902801441	0.352404065853382	0.60569503500225	0.0012	0.0066	0.0131	0.1583	0.0047	0.1719	0.2379	0.0083	7e-04	0.0095	0.0049	0.0071	0.0014	0.0043	0.0091	0.1302	0.1605	0.001	7e-04	0.0115	0.0206	0.0114	0.008	0.0077	0.0056	5e-04
17	rs3763959	25957334	0.92	0.0900864543555373	0.84	0.364737902801441	0.367289514732679	0.635749945461327	0.0012	0.0066	0.013	0.1583	0.0047	0.1718	0.238	0.0083	7e-04	0.0096	0.005	0.0071	0.0014	0.0043	0.0091	0.1299	0.1604	0.0011	7e-04	0.0114	0.0206	0.0114	0.008	0.0078	0.0056	5e-04
17	rs3751093	25958304	0.92	0.0900864543555373	0.83	0.405269641990714	0.365020381451583	0.610584326013425	0.0012	0.0066	0.0132	0.1584	0.0047	0.1715	0.2381	0.0083	7e-04	0.0096	0.005	0.0072	0.0014	0.0043	0.009	0.1294	0.1604	0.0011	7e-04	0.0114	0.0206	0.0114	0.008	0.0079	0.0058	5e-04
17	rs111369349	25970848	0.92	0.0900864543555373	0.83	0.405269641990714	0.44353640620872	0.632845257090805	0.0011	0.0066	0.013	0.159	0.0046	0.1711	0.2384	0.0086	7e-04	0.0098	0.0051	0.0074	0.0014	0.0041	0.0087	0.1289	0.1604	0.001	6e-04	0.0114	0.0202	0.0116	0.0077	0.008	0.0065	6e-04
17	rs4794976	25974545	0.92	0.0900864543555373	0.82	0.448736318624531	0.49018486521081	0.674524528023974	0.0011	0.0066	0.0129	0.1591	0.0046	0.171	0.2384	0.0086	7e-04	0.0098	0.0052	0.0075	0.0013	0.0041	0.0086	0.1288	0.1604	0.001	6e-04	0.0114	0.0201	0.0117	0.0076	0.0081	0.0066	6e-04
17	rs16966434	25974617	0.92	0.0900864543555373	0.8	0.544775224122235	0.483585828075562	0.658658309756123	0.0011	0.0066	0.0129	0.1591	0.0046	0.1712	0.2385	0.0087	7e-04	0.0098	0.0052	0.0075	0.0013	0.0041	0.0086	0.1287	0.1604	0.001	6e-04	0.0114	0.0201	0.0117	0.0076	0.0081	0.0066	6e-04
17	rs73985841	25981832	0.92	0.0900864543555373	0.8	0.544775224122235	0.455934136344561	0.677767076489315	0.0011	0.0066	0.0129	0.1592	0.005	0.1717	0.2386	0.0089	6e-04	0.0098	0.0053	0.0075	0.0013	0.0041	0.0086	0.1286	0.1598	9e-04	6e-04	0.0111	0.02	0.0116	0.0075	0.0081	0.0067	5e-04
17	rs117443838	25984015	0.92	0.0900864543555373	0.8	0.544775224122235	0.452083099645773	0.678504512300848	0.0011	0.0066	0.0129	0.1592	0.005	0.1719	0.2385	0.0089	6e-04	0.0098	0.0054	0.0075	0.0013	0.0041	0.0086	0.1286	0.1598	9e-04	6e-04	0.0111	0.0199	0.0116	0.0075	0.0081	0.0067	5e-04
17	rs75689345	25984599	0.92	0.0900864543555373	0.8	0.544775224122235	0.450763006410871	0.661736623452383	0.0011	0.0066	0.0129	0.1592	0.005	0.1719	0.2385	0.0089	6e-04	0.0098	0.0054	0.0075	0.0013	0.0041	0.0086	0.1286	0.1597	9e-04	6e-04	0.0111	0.0199	0.0116	0.0075	0.0081	0.0066	5e-04
17	rs4795856	25990033	0.92	0.0900864543555373	0.8	0.544775224122235	0.457261626887961	0.667903106769746	0.0011	0.0066	0.0129	0.1592	0.005	0.1722	0.2384	0.009	6e-04	0.0098	0.0054	0.0075	0.0013	0.0041	0.0086	0.1286	0.1596	9e-04	6e-04	0.0111	0.0199	0.0116	0.0074	0.0082	0.0066	5e-04
17	rs72845806	25991094	0.92	0.0900864543555373	0.8	0.544775224122235	0.455150598665374	0.660563543800611	0.0011	0.0066	0.0129	0.1592	0.005	0.1723	0.2384	0.009	6e-04	0.0098	0.0054	0.0075	0.0013	0.0041	0.0086	0.1286	0.1595	9e-04	6e-04	0.0111	0.0199	0.0116	0.0074	0.0082	0.0066	5e-04
17	rs4525544	25998950	0.92	0.0900864543555373	0.79	0.597486775499064	0.463927394241362	0.678799537647998	0.001	0.0066	0.0129	0.1591	0.005	0.1731	0.2382	0.009	6e-04	0.0098	0.0054	0.0076	0.0013	0.0041	0.0087	0.1287	0.1591	9e-04	6e-04	0.011	0.0198	0.0115	0.0074	0.0082	0.0067	5e-04
17	rs76066035	26005077	0.92	0.0900864543555373	0.79	0.597486775499064	0.457563592815506	0.621402271026528	0.001	0.0066	0.0129	0.1596	0.005	0.1728	0.2381	0.009	6e-04	0.0098	0.0055	0.0078	0.0012	0.004	0.0088	0.1289	0.1587	9e-04	6e-04	0.011	0.0196	0.0115	0.0073	0.0083	0.0067	5e-04
17	rs35038243	26007742	0.92	0.0900864543555373	0.79	0.597486775499064	0.460043392562063	0.618080006690201	0.001	0.0066	0.0129	0.1598	0.005	0.1726	0.2381	0.009	6e-04	0.0098	0.0055	0.0078	0.0012	0.004	0.0088	0.129	0.1586	9e-04	6e-04	0.011	0.0195	0.0115	0.0072	0.0083	0.0067	5e-04
17	rs72845811	26019732	0.92	0.0900864543555373	0.8	0.544775224122235	0.457744819208075	0.626465909119728	0.001	0.0066	0.0129	0.1599	0.005	0.1724	0.2379	0.009	6e-04	0.0099	0.0055	0.0078	0.0012	0.004	0.0088	0.129	0.1586	9e-04	6e-04	0.0109	0.0195	0.0115	0.0072	0.0086	0.0067	5e-04
17	rs11654551	26039815	0.92	0.0900864543555373	0.8	0.544775224122235	0.472417810375077	0.623860547113899	0.001	0.0066	0.0129	0.1602	0.005	0.1722	0.2376	0.009	6e-04	0.0099	0.0056	0.0079	0.0012	0.004	0.0088	0.129	0.1586	8e-04	6e-04	0.0109	0.0194	0.0117	0.0071	0.0087	0.0067	6e-04
17	rs72845833	26046692	0.92	0.0900864543555373	0.8	0.544775224122235	0.471559265262577	0.616492582190746	0.001	0.0066	0.013	0.1602	0.005	0.172	0.2376	0.009	6e-04	0.0099	0.0056	0.0081	0.0012	0.004	0.0088	0.129	0.1585	8e-04	6e-04	0.0109	0.0194	0.0117	0.0071	0.0087	0.0067	6e-04
17	rs4795961	26050450	0.92	0.0900864543555373	0.8	0.544775224122235	0.473031521821282	0.608426136979839	0.001	0.0066	0.013	0.1603	0.005	0.172	0.2376	0.009	6e-04	0.0099	0.0056	0.0081	0.0012	0.004	0.0088	0.129	0.1585	8e-04	6e-04	0.0109	0.0194	0.0117	0.0071	0.0087	0.0068	6e-04
17	rs3794756	26086629	0.92	0.0900864543555373	0.81	0.49521423796015	0.511705803331766	0.532682557534753	0.001	0.0066	0.0131	0.1602	0.005	0.1716	0.2362	0.0091	7e-04	0.0093	0.0058	0.0083	9e-04	0.0041	0.0088	0.13	0.158	8e-04	6e-04	0.011	0.0194	0.0116	0.0071	0.0091	0.0075	8e-04
17	rs2872753	26095562	0.92	0.0900864543555373	0.81	0.49521423796015	0.573504914705796	0.550158348349194	0.001	0.0066	0.0128	0.1602	0.005	0.1715	0.2361	0.009	8e-04	0.0091	0.0058	0.0083	0.001	0.0041	0.0088	0.1305	0.1577	9e-04	6e-04	0.011	0.0193	0.0115	0.0071	0.0092	0.0078	0.001
17	rs9282801	26096473	0.92	0.0900864543555373	0.81	0.49521423796015	0.571084876346297	0.562261924044369	0.001	0.0066	0.0128	0.1604	0.005	0.1716	0.2363	0.009	8e-04	0.009	0.0058	0.0083	0.001	0.0041	0.0088	0.1304	0.1576	9e-04	6e-04	0.011	0.0192	0.0114	0.0071	0.0092	0.0078	0.001
17	rs2297518	26096597	0.91	0.106429816649543	0.81	0.49521423796015	0.491372275867988	0.588799337751422	0.001	0.0062	0.0128	0.1607	0.005	0.1707	0.2361	0.0091	8e-04	0.0091	0.0059	0.0084	0.001	0.0045	0.0089	0.1303	0.1577	9e-04	6e-04	0.011	0.0193	0.0114	0.0071	0.0092	0.0082	0.001
17	rs28999409	26098638	0.91	0.106429816649543	0.81	0.49521423796015	0.462469024445992	0.554091948615859	0.001	0.0062	0.0128	0.1608	0.005	0.1705	0.2365	0.0091	8e-04	0.0089	0.0059	0.0084	0.001	0.0045	0.0089	0.1302	0.1577	8e-04	6e-04	0.0109	0.0193	0.0114	0.0071	0.0092	0.0082	0.001
17	rs4795067	26106675	0.91	0.106429816649543	0.81	0.49521423796015	0.421564310477736	0.478816553258999	9e-04	0.0062	0.0129	0.1607	0.0056	0.1712	0.2357	0.009	7e-04	0.0088	0.0061	0.0084	9e-04	0.0042	0.0089	0.1297	0.1596	7e-04	7e-04	0.0103	0.0195	0.0113	0.0066	0.0092	0.008	8e-04
17	rs3730017	26109102	0.91	0.106429816649543	0.82	0.448736318624531	0.417571171702265	0.473268374653041	9e-04	0.0062	0.0129	0.1607	0.0056	0.1712	0.2357	0.009	7e-04	0.0089	0.0061	0.0084	9e-04	0.0041	0.0089	0.1295	0.1598	7e-04	7e-04	0.0103	0.0195	0.0113	0.0066	0.0093	0.008	8e-04
17	rs944724	26109417	0.91	0.106429816649543	0.83	0.405269641990714	0.424760794695001	0.473403496276854	9e-04	0.0062	0.0129	0.1606	0.0056	0.1712	0.2357	0.009	7e-04	0.0089	0.0061	0.0084	9e-04	0.0041	0.0089	0.1294	0.1598	7e-04	7e-04	0.0103	0.0195	0.0113	0.0066	0.0093	0.008	8e-04
17	rs56114296	26110748	0.92	0.0900864543555373	0.83	0.405269641990714	0.406388780244263	0.444719801924558	9e-04	0.0062	0.013	0.1606	0.0056	0.1712	0.2356	0.009	7e-04	0.0088	0.0061	0.0084	8e-04	0.0041	0.0089	0.1294	0.1598	7e-04	7e-04	0.0103	0.0195	0.0113	0.0066	0.0094	0.008	8e-04
17	rs28998810	26122511	0.92	0.0900864543555373	0.83	0.405269641990714	0.376054397054912	0.403255448632083	9e-04	0.0062	0.0132	0.1604	0.0056	0.1714	0.2351	0.0089	8e-04	0.0088	0.0061	0.0084	8e-04	0.004	0.009	0.129	0.1599	7e-04	7e-04	0.0102	0.0196	0.0114	0.0066	0.0097	0.008	9e-04
17	rs3730014	26125743	0.92	0.0900864543555373	0.83	0.405269641990714	0.359967935558708	0.357911873338779	9e-04	0.0061	0.0134	0.16	0.0056	0.1716	0.2346	0.0089	8e-04	0.0088	0.0062	0.0084	8e-04	0.004	0.0091	0.1286	0.1599	7e-04	7e-04	0.0101	0.0198	0.0116	0.0066	0.0102	0.008	9e-04
17	rs6505483	26126345	0.91	0.106429816649543	0.83	0.405269641990714	0.366802666380681	0.365195160757507	9e-04	0.0061	0.0135	0.16	0.0056	0.1717	0.2346	0.0089	8e-04	0.0087	0.0062	0.0084	8e-04	0.004	0.009	0.1285	0.1599	7e-04	7e-04	0.0101	0.0198	0.0116	0.0066	0.0103	0.008	9e-04
17	rs8078340	26129212	0.92	0.0900864543555373	0.83	0.405269641990714	0.309410990111473	0.324935430844425	9e-04	0.0061	0.0137	0.1602	0.0058	0.1718	0.2346	0.0089	9e-04	0.0087	0.0061	0.0085	8e-04	0.0039	0.0089	0.1282	0.1599	7e-04	8e-04	0.01	0.0197	0.0115	0.0066	0.0105	0.0078	9e-04
17	rs9902311	26134235	0.91	0.106429816649543	0.83	0.405269641990714	0.217966483003397	0.259643628469326	8e-04	0.0062	0.0146	0.1617	0.0067	0.1722	0.2347	0.0086	8e-04	0.0083	0.0052	0.0087	0.001	0.0037	0.0084	0.1272	0.1596	0.0011	8e-04	0.0094	0.0191	0.0114	0.0064	0.0118	0.0069	0.001
17	rs111910150	26134658	0.91	0.106429816649543	0.84	0.364737902801441	0.204227740789905	0.252396086480084	8e-04	0.0061	0.0146	0.1619	0.0066	0.172	0.2347	0.0085	8e-04	0.0083	0.0052	0.0088	0.001	0.0037	0.0082	0.1271	0.1598	0.0011	8e-04	0.0094	0.019	0.0114	0.0065	0.0119	0.0068	0.001
17	rs2734299	26134958	0.91	0.106429816649543	0.83	0.405269641990714	0.208432070870994	0.254767063541176	7e-04	0.0061	0.0146	0.162	0.0066	0.172	0.2349	0.0085	8e-04	0.0083	0.0051	0.0089	9e-04	0.0037	0.0081	0.1272	0.1598	0.0011	8e-04	0.0095	0.0189	0.0115	0.0065	0.012	0.0068	0.001
17	rs62066271	26142746	0.91	0.106429816649543	0.83	0.405269641990714	0.203125249320793	0.251719950842985	7e-04	0.0061	0.0147	0.1621	0.0066	0.1718	0.2348	0.0085	8e-04	0.0083	0.0051	0.0089	0.001	0.0037	0.0081	0.1271	0.1599	0.0011	8e-04	0.0095	0.0188	0.0115	0.0065	0.0121	0.0067	0.001
17	rs2531886	26159197	0.91	0.106429816649543	0.83	0.405269641990714	0.210111330034432	0.244208959014143	7e-04	0.0061	0.0146	0.1619	0.0065	0.1717	0.2352	0.0085	8e-04	0.0084	0.0051	0.009	0.001	0.0036	0.008	0.1269	0.1599	0.0012	8e-04	0.0095	0.0188	0.0116	0.0065	0.0124	0.0066	0.0011
17	rs33983675	26160276	0.91	0.106429816649543	0.83	0.405269641990714	0.207794352161847	0.243205543777458	7e-04	0.0061	0.0146	0.1619	0.0065	0.1717	0.2352	0.0085	8e-04	0.0084	0.0051	0.009	0.001	0.0036	0.008	0.1269	0.1599	0.0012	8e-04	0.0094	0.0188	0.0116	0.0065	0.0124	0.0066	0.0011
17	rs117274409	26164223	0.91	0.106429816649543	0.83	0.405269641990714	0.201125825721676	0.240758311008166	7e-04	0.0061	0.0146	0.162	0.0065	0.1716	0.2353	0.0085	8e-04	0.0084	0.0051	0.009	0.001	0.0036	0.008	0.1267	0.1598	0.0013	8e-04	0.0094	0.0188	0.0116	0.0065	0.0124	0.0066	0.0011
17	rs117951554	26183586	0.91	0.106429816649543	0.83	0.405269641990714	0.19581036740933	0.238208322460195	7e-04	0.0061	0.0146	0.1621	0.0065	0.1715	0.2355	0.0085	8e-04	0.0084	0.0051	0.009	0.0011	0.0037	0.0079	0.1264	0.1596	0.0016	8e-04	0.0094	0.0187	0.0116	0.0064	0.0125	0.0066	0.0011
17	rs17796463	26183994	0.91	0.106429816649543	0.83	0.405269641990714	0.195733369120075	0.23842971495909	7e-04	0.0061	0.0146	0.1622	0.0065	0.1715	0.2355	0.0085	8e-04	0.0084	0.0051	0.009	0.0011	0.0037	0.0079	0.1264	0.1596	0.0016	8e-04	0.0094	0.0187	0.0116	0.0064	0.0124	0.0066	0.0011
17	rs2024154	26187107	0.91	0.106429816649543	0.83	0.405269641990714	0.196465549667674	0.240314210332583	7e-04	0.0061	0.0146	0.1622	0.0065	0.1715	0.2355	0.0085	8e-04	0.0084	0.0051	0.009	0.0011	0.0037	0.0079	0.1263	0.1596	0.0017	8e-04	0.0094	0.0187	0.0116	0.0064	0.0125	0.0066	0.0011
17	rs118112912	26190601	0.91	0.106429816649543	0.86	0.29215087580064	0.196041465827433	0.235225998707462	7e-04	0.0061	0.0146	0.1621	0.0065	0.1713	0.2354	0.0085	8e-04	0.0084	0.0051	0.0091	0.0011	0.0037	0.0079	0.1263	0.1595	0.0017	8e-04	0.0094	0.0188	0.0117	0.0064	0.0125	0.0066	0.0011
17	rs6505523	26192713	0.91	0.106429816649543	0.86	0.29215087580064	0.196465549667674	0.230830052828632	7e-04	0.0061	0.0147	0.1621	0.0066	0.1711	0.2352	0.0085	8e-04	0.0084	0.0051	0.0091	0.0011	0.0038	0.0079	0.1263	0.1594	0.0017	8e-04	0.0095	0.0188	0.0117	0.0064	0.0126	0.0067	0.0011
17	rs4796190	26203119	0.91	0.106429816649543	0.87	0.259919603286658	0.138590269588565	0.195932062599051	9e-04	0.006	0.015	0.1621	0.0066	0.1713	0.2345	0.0086	7e-04	0.0082	0.0051	0.0099	0.0013	0.0038	0.0081	0.1252	0.1592	0.0018	9e-04	0.0094	0.019	0.0115	0.0067	0.0127	0.0065	0.001
17	rs56086968	26215211	0.91	0.106429816649543	0.87	0.259919603286658	0.125843981931913	0.197803209103784	9e-04	0.006	0.0148	0.1616	0.0066	0.1729	0.2346	0.0087	7e-04	0.0079	0.0051	0.0098	0.0014	0.0036	0.0081	0.1253	0.1584	0.0019	9e-04	0.0093	0.0192	0.0114	0.0069	0.0126	0.0064	9e-04
17	rs12952423	26223927	0.91	0.106429816649543	0.87	0.259919603286658	0.124218105533415	0.188610353570671	9e-04	0.006	0.015	0.1617	0.0066	0.1724	0.2346	0.0087	8e-04	0.0079	0.0051	0.01	0.0014	0.0036	0.0082	0.1253	0.1583	0.0019	9e-04	0.0093	0.0192	0.0114	0.0069	0.0127	0.0064	9e-04
17	rs34302111	26226096	0.91	0.106429816649543	0.88	0.230271256315472	0.124335917852506	0.186769247482587	9e-04	0.006	0.015	0.1618	0.0066	0.1723	0.2346	0.0087	8e-04	0.0079	0.0052	0.0101	0.0014	0.0036	0.0082	0.1254	0.1583	0.0019	9e-04	0.0093	0.0191	0.0114	0.0069	0.0127	0.0064	9e-04
17	rs117299850	26230156	0.91	0.106429816649543	0.88	0.230271256315472	0.124512763716078	0.18493431688321	9e-04	0.006	0.015	0.1617	0.0066	0.1724	0.2345	0.0087	8e-04	0.0078	0.0052	0.0101	0.0014	0.0036	0.0082	0.1253	0.1583	0.0019	0.001	0.0093	0.0191	0.0115	0.007	0.0127	0.0064	9e-04
17	rs79888654	26234159	0.91	0.106429816649543	0.87	0.259919603286658	0.126676638868043	0.184527396608392	9e-04	0.006	0.015	0.1616	0.0067	0.1724	0.2345	0.0086	8e-04	0.0078	0.0053	0.0101	0.0014	0.0036	0.0082	0.1253	0.1583	0.0019	0.001	0.0092	0.0191	0.0116	0.007	0.0127	0.0064	9e-04
17	rs117519222	26241682	0.91	0.106429816649543	0.88	0.230271256315472	0.127512629857175	0.18108100866617	9e-04	0.006	0.015	0.1614	0.0067	0.1724	0.2345	0.0086	8e-04	0.0078	0.0053	0.0101	0.0014	0.0036	0.0082	0.1252	0.1584	0.0019	0.001	0.0092	0.019	0.0117	0.007	0.0127	0.0064	9e-04
17	rs9630740	26242756	0.91	0.106429816649543	0.88	0.230271256315472	0.127602398140082	0.181485307142046	9e-04	0.006	0.015	0.1614	0.0067	0.1724	0.2345	0.0086	8e-04	0.0078	0.0053	0.0101	0.0014	0.0036	0.0082	0.1252	0.1584	0.0019	0.001	0.0092	0.019	0.0117	0.007	0.0127	0.0064	9e-04
17	rs11657739	26242848	0.91	0.106429816649543	0.88	0.230271256315472	0.127572471124134	0.181485307142046	9e-04	0.006	0.015	0.1614	0.0067	0.1724	0.2345	0.0086	8e-04	0.0078	0.0053	0.0101	0.0014	0.0036	0.0082	0.1252	0.1584	0.0019	0.001	0.0092	0.019	0.0117	0.007	0.0127	0.0064	9e-04
17	rs117880436	26243251	0.91	0.106429816649543	0.88	0.230271256315472	0.12658726618281	0.180979982509537	9e-04	0.006	0.015	0.1614	0.0066	0.1724	0.2345	0.0086	8e-04	0.0078	0.0053	0.0101	0.0014	0.0036	0.0082	0.1252	0.1584	0.0019	0.001	0.0092	0.019	0.0117	0.007	0.0127	0.0064	9e-04
17	rs67238854	26246047	0.91	0.106429816649543	0.88	0.230271256315472	0.120137432038465	0.179265510456408	9e-04	0.006	0.015	0.1614	0.0065	0.1723	0.2345	0.0086	8e-04	0.0077	0.0053	0.0101	0.0014	0.0036	0.0082	0.1252	0.1585	0.0019	0.001	0.0092	0.019	0.0117	0.007	0.0127	0.0064	9e-04
17	rs35410059	26258447	0.92	0.0900864543555373	0.89	0.20310604818777	0.139283361283212	0.181991115950317	0.0011	0.006	0.0151	0.1616	0.0071	0.1713	0.2349	0.0086	9e-04	0.0073	0.0053	0.0101	0.0015	0.0035	0.0079	0.1247	0.1593	0.0018	0.0011	0.0095	0.0189	0.0117	0.007	0.0127	0.0061	0.001
17	rs117127895	26259260	0.92	0.0900864543555373	0.89	0.20310604818777	0.136585778434989	0.181586430193499	0.0011	0.0059	0.0151	0.1616	0.0071	0.1714	0.2349	0.0086	9e-04	0.0073	0.0053	0.0101	0.0015	0.0035	0.0079	0.1247	0.1593	0.0018	0.0011	0.0095	0.0189	0.0117	0.007	0.0127	0.0061	0.001
17	rs72847280	26267074	0.92	0.0900864543555373	0.89	0.20310604818777	0.118213909537086	0.176053579771191	0.0011	0.0058	0.0152	0.1615	0.0072	0.1716	0.235	0.0086	0.001	0.0072	0.0053	0.0102	0.0016	0.0036	0.008	0.1242	0.1592	0.0017	0.0013	0.0094	0.0187	0.0116	0.0071	0.0128	0.0061	0.001
17	rs8068835	26267773	0.92	0.0900864543555373	0.9	0.178319663885856	0.117301909539417	0.175953530831188	0.0011	0.0058	0.0152	0.1615	0.0072	0.1716	0.235	0.0086	0.001	0.0072	0.0053	0.0102	0.0016	0.0036	0.008	0.1242	0.1592	0.0017	0.0013	0.0094	0.0187	0.0116	0.0071	0.0128	0.0061	0.001
17	rs79969149	26270925	0.92	0.0900864543555373	0.9	0.178319663885856	0.117102986209897	0.181283119146183	0.0011	0.0058	0.0151	0.1616	0.0072	0.1716	0.235	0.0086	0.001	0.0072	0.0053	0.0102	0.0016	0.0037	0.0079	0.1241	0.1592	0.0017	0.0013	0.0095	0.0187	0.0115	0.0071	0.0128	0.006	0.001
17	rs11658246	26274785	0.93	0.0757334056000413	0.9	0.178319663885856	0.0809713961838994	0.182497408189411	0.0013	0.0056	0.015	0.1629	0.0069	0.171	0.2352	0.0087	0.001	0.007	0.0051	0.0101	0.0018	0.0036	0.0082	0.1227	0.1601	0.0017	0.0013	0.0095	0.0188	0.0115	0.0072	0.0128	0.0059	0.0011
17	rs12449893	26279731	0.92	0.0900864543555373	0.91	0.155803491158275	0.0207465965399249	0.192930093404864	0.0017	0.0047	0.016	0.1683	0.0054	0.1702	0.2347	0.0089	9e-04	0.0061	0.0044	0.0106	0.0024	0.003	0.0091	0.118	0.1634	0.0018	0.0014	0.0089	0.0189	0.0112	0.0072	0.0121	0.0053	0.0015
17	rs12948499	26284469	0.92	0.0900864543555373	0.91	0.155803491158275	0.0239416653652536	0.195620788276232	0.0017	0.0047	0.016	0.1689	0.0053	0.1696	0.2351	0.0089	9e-04	0.006	0.0044	0.0105	0.0023	0.0029	0.0091	0.1179	0.1639	0.0018	0.0014	0.0088	0.0188	0.0111	0.0071	0.0123	0.0052	0.0015
17	rs113218396	26289495	0.92	0.0900864543555373	0.91	0.155803491158275	0.0261013661997121	0.202507155376648	0.0017	0.0046	0.0159	0.169	0.0052	0.1692	0.2355	0.0089	9e-04	0.0059	0.0043	0.0105	0.0023	0.0028	0.0089	0.118	0.1643	0.0018	0.0013	0.0088	0.0187	0.0111	0.0071	0.0125	0.0052	0.0015
17	rs8069132	26291904	0.92	0.0900864543555373	0.91	0.155803491158275	0.0258824934420729	0.219311838498192	0.0017	0.0046	0.0159	0.1691	0.0052	0.1691	0.2356	0.0089	9e-04	0.0059	0.0043	0.0104	0.0023	0.0028	0.0088	0.118	0.1645	0.0018	0.0013	0.0089	0.0188	0.0111	0.007	0.0125	0.0052	0.0014
17	rs75218558	26292692	0.92	0.0900864543555373	0.91	0.155803491158275	0.0261327409782738	0.220174408763185	0.0017	0.0046	0.0159	0.1691	0.0052	0.1691	0.2356	0.0089	9e-04	0.0059	0.0043	0.0104	0.0023	0.0028	0.0088	0.118	0.1646	0.0018	0.0013	0.0089	0.0188	0.0111	0.007	0.0125	0.0052	0.0014
17	rs117024767	26296433	0.93	0.0757334056000413	0.91	0.155803491158275	0.02647963773952	0.223961150903986	0.0017	0.0046	0.0158	0.1692	0.0051	0.1691	0.2356	0.0089	9e-04	0.0058	0.0044	0.0104	0.0022	0.0028	0.0088	0.1179	0.1649	0.0018	0.0013	0.0088	0.0187	0.011	0.0072	0.0125	0.0052	0.0014
17	rs79063783	26301822	0.93	0.0757334056000413	0.92	0.135444945858012	0.027605181289711	0.228532937720587	0.0017	0.0045	0.0156	0.1693	0.0051	0.1692	0.2356	0.0089	9e-04	0.0058	0.0046	0.0103	0.0022	0.0028	0.0088	0.1177	0.1654	0.0017	0.0013	0.0088	0.0185	0.011	0.0074	0.0124	0.0052	0.0014
17	rs12948818	26307430	0.93	0.0757334056000413	0.92	0.135444945858012	0.0283519546195097	0.278388442716817	0.0017	0.0045	0.0154	0.1694	0.0051	0.1693	0.2355	0.0089	9e-04	0.0057	0.0047	0.0103	0.0022	0.0028	0.0088	0.1175	0.166	0.0017	0.0012	0.0088	0.0184	0.0109	0.0076	0.0123	0.0052	0.0014
17	rs35784694	26322518	0.92	0.0900864543555373	0.92	0.135444945858012	0.0494896672709879	0.361799479870693	0.0015	0.0042	0.0148	0.1715	0.0049	0.1709	0.2362	0.0089	8e-04	0.0057	0.0054	0.0099	0.002	0.0028	0.0089	0.1159	0.1683	0.0014	8e-04	0.0082	0.0176	0.0108	0.0075	0.0115	0.0051	0.0012
17	rs8069706	26322837	0.92	0.0900864543555373	0.92	0.135444945858012	0.0502925560131359	0.361799479870693	0.0015	0.0042	0.0148	0.1716	0.0049	0.1709	0.2362	0.0089	8e-04	0.0057	0.0054	0.0099	0.002	0.0028	0.0089	0.1159	0.1683	0.0014	8e-04	0.0082	0.0176	0.0108	0.0075	0.0115	0.0051	0.0012
17	rs4239214	26327892	0.92	0.0900864543555373	0.92	0.135444945858012	0.0586062361460253	0.380139944566492	0.0015	0.0042	0.0148	0.172	0.0049	0.1709	0.2363	0.0089	8e-04	0.0056	0.0054	0.0098	0.002	0.0028	0.0087	0.1158	0.1683	0.0013	8e-04	0.0081	0.0174	0.0108	0.0075	0.0114	0.0051	0.0012
17	rs11655873	26335481	0.93	0.0757334056000413	0.92	0.135444945858012	0.0610855722356237	0.43068936038078	0.0015	0.0042	0.0148	0.1722	0.0049	0.171	0.2355	0.009	8e-04	0.0056	0.0055	0.0098	0.002	0.0029	0.0089	0.1161	0.1685	0.0014	8e-04	0.0079	0.0174	0.011	0.0074	0.0113	0.0051	0.0012
17	rs34343309	26347368	0.93	0.0757334056000413	0.93	0.117127898734063	0.0672040655010795	0.46302863424001	0.0015	0.0042	0.0148	0.1723	0.0049	0.1709	0.2354	0.009	8e-04	0.0056	0.0057	0.0098	0.002	0.0028	0.0088	0.116	0.1688	0.0013	8e-04	0.0079	0.0174	0.011	0.0073	0.0113	0.0051	0.0012
17	rs77038763	26351978	0.93	0.0757334056000413	0.93	0.117127898734063	0.0695061637265376	0.477326372898924	0.0015	0.0042	0.0148	0.1723	0.0049	0.1709	0.2354	0.009	8e-04	0.0056	0.0058	0.0098	0.002	0.0028	0.0088	0.116	0.1689	0.0013	8e-04	0.0078	0.0173	0.011	0.0073	0.0113	0.0051	0.0012
17	rs35667337	26368235	0.93	0.0757334056000413	0.94	0.100733208212114	0.111093815705343	0.511899009041047	0.0015	0.0041	0.0149	0.1725	0.0049	0.1706	0.2351	0.0091	8e-04	0.0056	0.0063	0.0098	0.0019	0.0028	0.0088	0.1156	0.1699	0.001	7e-04	0.0079	0.0173	0.0111	0.0072	0.0112	0.005	0.0012
17	rs12603241	26386897	0.93	0.0757334056000413	0.94	0.100733208212114	0.115406414152958	0.541892371134442	0.0015	0.0041	0.0149	0.1725	0.0049	0.1706	0.235	0.0091	8e-04	0.0056	0.0063	0.0099	0.0019	0.0028	0.0088	0.1155	0.1699	0.001	7e-04	0.0079	0.0173	0.0111	0.0072	0.0112	0.005	0.0012
17	rs76034594	26396328	0.93	0.0757334056000413	0.94	0.100733208212114	0.117017796704085	0.546371779702618	0.0015	0.0041	0.0149	0.1725	0.0049	0.1706	0.235	0.0091	8e-04	0.0056	0.0064	0.0099	0.0019	0.0028	0.0088	0.1155	0.1699	0.001	7e-04	0.0079	0.0173	0.0111	0.0072	0.0112	0.005	0.0012
17	rs4420579	26412824	0.93	0.0757334056000413	0.94	0.100733208212114	0.119964402008865	0.562403041931671	0.0015	0.0041	0.0149	0.1725	0.0048	0.1705	0.235	0.0091	8e-04	0.0056	0.0064	0.0099	0.0019	0.0028	0.0088	0.1155	0.1699	0.001	7e-04	0.0078	0.0173	0.0111	0.0072	0.0112	0.005	0.0012
17	rs35093484	26423713	0.93	0.0757334056000413	0.95	0.0861393601425535	0.121730644585116	0.573011395596512	0.0015	0.0041	0.0149	0.1726	0.0048	0.1705	0.235	0.0091	8e-04	0.0056	0.0064	0.01	0.0019	0.0028	0.0087	0.1155	0.17	0.001	7e-04	0.0078	0.0173	0.0111	0.0072	0.0112	0.005	0.0012
17	rs17792323	26443265	0.93	0.0757334056000413	0.96	0.0732232110783407	0.125310462230862	0.582101722762819	0.0015	0.0041	0.0149	0.1726	0.0048	0.1705	0.235	0.0091	8e-04	0.0056	0.0064	0.01	0.0019	0.0028	0.0087	0.1155	0.17	0.001	7e-04	0.0078	0.0173	0.0111	0.0072	0.0112	0.005	0.0012
17	rs1870547	26443870	0.93	0.0757334056000413	0.96	0.0732232110783407	0.12557704997202	0.582101722762819	0.0015	0.0041	0.0149	0.1726	0.0048	0.1705	0.235	0.0091	8e-04	0.0056	0.0064	0.01	0.0019	0.0028	0.0087	0.1155	0.17	0.001	7e-04	0.0078	0.0173	0.0111	0.0072	0.0112	0.005	0.0012
17	rs79133448	26451715	0.93	0.0757334056000413	0.96	0.0732232110783407	0.127094217496114	0.573578525406868	0.0015	0.0041	0.0148	0.1726	0.0048	0.1705	0.235	0.0091	8e-04	0.0056	0.0064	0.01	0.0019	0.0029	0.0087	0.1154	0.17	0.001	7e-04	0.0078	0.0173	0.0111	0.0072	0.0112	0.005	0.0012
17	rs9892395	26457283	0.93	0.0757334056000413	0.96	0.0732232110783407	0.128231848520016	0.585804508730541	0.0015	0.0041	0.0148	0.1726	0.0048	0.1705	0.235	0.0091	8e-04	0.0056	0.0064	0.0101	0.0019	0.0029	0.0086	0.1154	0.1701	0.001	7e-04	0.0078	0.0173	0.0111	0.0072	0.0112	0.005	0.0012
17	rs34829518	26460871	0.93	0.0757334056000413	0.97	0.0618608265030667	0.129828810416243	0.584379691336892	0.0015	0.0041	0.0148	0.1727	0.0048	0.1705	0.235	0.0091	8e-04	0.0056	0.0064	0.0101	0.0019	0.0029	0.0086	0.1153	0.1701	0.001	7e-04	0.0078	0.0173	0.0111	0.0072	0.0112	0.005	0.0012
17	rs17719191	26460976	0.93	0.0757334056000413	0.97	0.0618608265030667	0.129738096895832	0.58466458800866	0.0015	0.0041	0.0148	0.1727	0.0048	0.1705	0.235	0.0091	8e-04	0.0056	0.0064	0.0101	0.0019	0.0029	0.0086	0.1153	0.1701	0.001	7e-04	0.0078	0.0173	0.0111	0.0072	0.0112	0.005	0.0012
17	rs17792426	26462889	0.93	0.0757334056000413	0.97	0.0618608265030667	0.13049521473454	0.589370196983675	0.0015	0.0041	0.0148	0.1727	0.0049	0.1705	0.235	0.0091	8e-04	0.0056	0.0064	0.0101	0.0019	0.0029	0.0086	0.1153	0.1701	0.001	7e-04	0.0078	0.0173	0.0111	0.0072	0.0112	0.005	0.0012
17	rs75539018	26468972	0.93	0.0757334056000413	0.97	0.0618608265030667	0.130768429239794	0.574855064450446	0.0015	0.0041	0.0148	0.1727	0.0049	0.1705	0.2349	0.0091	8e-04	0.0056	0.0065	0.0101	0.0019	0.0029	0.0086	0.1152	0.1701	0.001	7e-04	0.0078	0.0173	0.0111	0.0072	0.0112	0.005	0.0012
17	rs62067261	26473608	0.93	0.0757334056000413	0.98	0.0519283998033082	0.131712144834719	0.577552234654293	0.0015	0.0041	0.0148	0.1727	0.0048	0.1705	0.2349	0.0091	8e-04	0.0056	0.0065	0.0101	0.0019	0.0029	0.0086	0.1152	0.1702	0.001	7e-04	0.0078	0.0173	0.0111	0.0072	0.0112	0.005	0.0012
17	rs118061077	26491911	0.93	0.0757334056000413	0.98	0.0519283998033082	0.133181469580871	0.546511907915759	0.0015	0.0041	0.0147	0.173	0.0048	0.1705	0.2349	0.0091	8e-04	0.0056	0.0065	0.0101	0.0019	0.0029	0.0086	0.1152	0.1704	0.001	7e-04	0.0077	0.0171	0.0109	0.0072	0.0112	0.005	0.0012
17	rs2125846	26498048	0.93	0.0757334056000413	0.98	0.0519283998033082	0.135714321809004	0.551983805753913	0.0015	0.0041	0.0146	0.173	0.0049	0.1706	0.235	0.0091	8e-04	0.0056	0.0065	0.0101	0.0019	0.0029	0.0086	0.1152	0.1704	0.001	7e-04	0.0077	0.017	0.0109	0.0072	0.0112	0.005	0.0012
17	rs75625581	26504539	0.93	0.0757334056000413	0.98	0.0519283998033082	0.133458062641467	0.530316706720238	0.0015	0.0041	0.0146	0.1732	0.0048	0.1705	0.235	0.0091	8e-04	0.0057	0.0065	0.0101	0.0019	0.0029	0.0087	0.1152	0.1704	0.001	7e-04	0.0077	0.017	0.0109	0.0072	0.0112	0.005	0.0012
17	rs3182380	26519204	0.93	0.0757334056000413	0.98	0.0519283998033082	0.125903346897002	0.493374143807503	0.0014	0.0041	0.0146	0.1732	0.0048	0.1704	0.2351	0.0091	8e-04	0.0056	0.0064	0.0101	0.0019	0.0029	0.0087	0.1153	0.1705	0.001	7e-04	0.0077	0.017	0.0109	0.0071	0.0112	0.005	0.0012
17	rs74577258	26531353	0.93	0.0757334056000413	0.98	0.0519283998033082	0.119503733510897	0.480443574353725	0.0014	0.0041	0.0146	0.1731	0.0048	0.1702	0.2353	0.0091	8e-04	0.0057	0.0064	0.0101	0.0018	0.0029	0.0088	0.1155	0.1706	9e-04	7e-04	0.0077	0.0169	0.0108	0.0071	0.0111	0.005	0.0011
17	rs75160068	26545676	0.93	0.0757334056000413	0.98	0.0519283998033082	0.0970567191898975	0.49747572597136	0.0014	0.004	0.0145	0.1734	0.0047	0.1702	0.2355	0.009	9e-04	0.0056	0.006	0.0101	0.0018	0.0028	0.0088	0.1157	0.1707	9e-04	7e-04	0.0077	0.0169	0.0108	0.0071	0.011	0.005	0.0011
17	rs72843976	26547727	0.93	0.0757334056000413	0.98	0.0519283998033082	0.0970567191898975	0.499118784882193	0.0014	0.004	0.0145	0.1734	0.0047	0.1701	0.2355	0.009	9e-04	0.0056	0.006	0.0101	0.0018	0.0028	0.0089	0.1157	0.1708	9e-04	7e-04	0.0077	0.0169	0.0108	0.0071	0.011	0.005	0.0011
17	rs4435306	26549716	0.93	0.0757334056000413	0.98	0.0519283998033082	0.0973097241427134	0.504742962485496	0.0014	0.004	0.0145	0.1734	0.0047	0.1701	0.2355	0.009	9e-04	0.0056	0.006	0.0101	0.0018	0.0028	0.0089	0.1157	0.1708	9e-04	7e-04	0.0077	0.0169	0.0108	0.0071	0.0109	0.005	0.0011
17	rs241783	26567055	0.93	0.0757334056000413	0.98	0.0519283998033082	0.124394849488363	0.524760394299697	0.0014	0.0042	0.0144	0.1745	0.0044	0.1698	0.2352	0.0089	0.0011	0.0056	0.0062	0.0101	0.0019	0.0027	0.009	0.1154	0.1705	0.001	7e-04	0.0077	0.017	0.0109	0.0072	0.0108	0.005	0.0011
17	rs2006933	26601133	0.93	0.0757334056000413	0.97	0.0618608265030667	0.236895760185462	0.608713790864693	0.0014	0.0045	0.0141	0.1759	0.0039	0.1691	0.2344	0.0088	0.0015	0.0057	0.0066	0.0099	0.0019	0.0027	0.0092	0.1149	0.17	0.0011	7e-04	0.0077	0.0172	0.011	0.0074	0.0106	0.0052	0.0011
17	rs9901901	26610513	0.94	0.0632155594214646	0.97	0.0618608265030667	0.267982221276111	0.619957293136555	0.0015	0.0045	0.0144	0.1769	0.004	0.1678	0.2334	0.0086	0.0018	0.0061	0.0069	0.01	0.0018	0.0027	0.0096	0.1153	0.1696	0.0012	8e-04	0.0078	0.0172	0.0106	0.0074	0.0104	0.0052	0.0011
17	rs658591	26610769	0.94	0.0632155594214646	0.97	0.0618608265030667	0.28452188770013	0.682489809142312	0.0015	0.0045	0.0144	0.1771	0.004	0.1676	0.2334	0.0085	0.0019	0.0061	0.0069	0.01	0.0018	0.0026	0.0096	0.1154	0.1695	0.0012	8e-04	0.0078	0.017	0.0108	0.0075	0.0104	0.0052	0.0012
17	rs34159480	26611494	0.94	0.0632155594214646	0.97	0.0618608265030667	0.292150440779389	0.623426568011435	0.0015	0.0045	0.0143	0.1772	0.004	0.1678	0.2335	0.0084	0.0019	0.0061	0.007	0.01	0.0018	0.0026	0.0096	0.1155	0.1693	0.0012	8e-04	0.0078	0.017	0.0107	0.0074	0.0104	0.0051	0.0012
17	rs80312919	26627864	0.94	0.0632155594214646	0.97	0.0618608265030667	0.411588343858788	0.554935758119956	0.0016	0.0045	0.0141	0.1778	0.0039	0.169	0.234	0.0081	0.0021	0.0056	0.0073	0.0099	0.002	0.0025	0.0095	0.1157	0.168	0.0013	9e-04	0.0076	0.017	0.0105	0.0073	0.0103	0.0049	0.0013
17	rs117655028	26643574	0.95	0.0523777185899542	0.97	0.0618608265030667	0.450882936584459	0.593798847147557	0.0016	0.0045	0.014	0.178	0.004	0.1693	0.2341	0.0081	0.0022	0.0055	0.0074	0.0098	0.002	0.0025	0.0094	0.1158	0.1677	0.0014	8e-04	0.0076	0.017	0.0103	0.0072	0.0102	0.0049	0.0013
17	rs11080054	26645991	0.95	0.0523777185899542	0.97	0.0618608265030667	0.464657419623273	0.611880107493779	0.0016	0.0045	0.014	0.1781	0.0041	0.1695	0.2342	0.0081	0.0022	0.0055	0.0075	0.0098	0.002	0.0025	0.0094	0.1155	0.1676	0.0014	8e-04	0.0076	0.0171	0.0102	0.0071	0.0102	0.005	0.0014
17	rs76274603	26645992	0.95	0.0523777185899542	0.96	0.0732232110783407	0.464596562781078	0.61144810810368	0.0016	0.0045	0.014	0.1781	0.0041	0.1695	0.2342	0.0081	0.0022	0.0055	0.0075	0.0098	0.002	0.0025	0.0094	0.1155	0.1676	0.0014	8e-04	0.0076	0.0171	0.0102	0.0071	0.0102	0.005	0.0014
17	rs1981512	26648492	0.95	0.0523777185899542	0.96	0.0732232110783407	0.416186693736849	0.647545470589789	0.0016	0.0045	0.014	0.1784	0.004	0.1699	0.2342	0.008	0.002	0.0055	0.0075	0.0098	0.002	0.0025	0.0094	0.1157	0.1675	0.0013	8e-04	0.0076	0.0171	0.0101	0.0071	0.0099	0.005	0.0014
17	rs11080055	26649724	0.95	0.0523777185899542	0.96	0.0732232110783407	0.405648688555911	0.688551649417222	0.0016	0.0045	0.014	0.1785	0.0041	0.17	0.2342	0.008	0.0019	0.0055	0.0075	0.0098	0.002	0.0025	0.0093	0.1158	0.1674	0.0013	8e-04	0.0076	0.0171	0.0101	0.0071	0.0099	0.005	0.0014
17	rs16964223	26650045	0.95	0.0523777185899542	0.96	0.0732232110783407	0.40741463895955	0.708745169538793	0.0016	0.0045	0.014	0.1785	0.0041	0.17	0.2342	0.008	0.0019	0.0055	0.0075	0.0098	0.002	0.0025	0.0093	0.1158	0.1674	0.0013	8e-04	0.0076	0.0171	0.0101	0.0071	0.0099	0.005	0.0014
17	rs11554038	26654991	0.95	0.0523777185899542	0.96	0.0732232110783407	0.414804509812821	0.659244400901083	0.0016	0.0045	0.014	0.1786	0.0041	0.1701	0.234	0.0079	0.0019	0.0055	0.0075	0.0098	0.002	0.0024	0.0095	0.1158	0.1674	0.0013	8e-04	0.0076	0.0171	0.0101	0.0071	0.0099	0.005	0.0014
17	rs16964224	26658162	0.95	0.0523777185899542	0.96	0.0732232110783407	0.414459322455311	0.657193606618244	0.0016	0.0045	0.014	0.1786	0.0041	0.1701	0.2339	0.0079	0.0019	0.0055	0.0075	0.0098	0.002	0.0024	0.0095	0.1159	0.1673	0.0013	8e-04	0.0076	0.0171	0.0101	0.0071	0.0099	0.005	0.0014
17	rs3093718	26661159	0.95	0.0523777185899542	0.96	0.0732232110783407	0.416417280797391	0.663203644363762	0.0016	0.0045	0.0139	0.1786	0.0041	0.1701	0.2338	0.0079	0.0019	0.0054	0.0075	0.0098	0.002	0.0024	0.0095	0.1159	0.1674	0.0013	8e-04	0.0076	0.017	0.0102	0.0071	0.0098	0.005	0.0014
17	rs3093720	26665768	0.95	0.0523777185899542	0.96	0.0732232110783407	0.420810532935052	0.660270348584717	0.0016	0.0045	0.0139	0.1787	0.0041	0.17	0.2337	0.0079	0.0019	0.0054	0.0075	0.0098	0.0021	0.0024	0.0095	0.1159	0.1675	0.0013	8e-04	0.0075	0.017	0.0102	0.0071	0.0098	0.005	0.0014
17	rs2234116	26667226	0.95	0.0523777185899542	0.95	0.0861393601425535	0.423364488693877	0.651196190795417	0.0016	0.0045	0.0139	0.1787	0.0041	0.17	0.2337	0.0079	0.0019	0.0054	0.0075	0.0098	0.0021	0.0024	0.0095	0.1159	0.1676	0.0013	8e-04	0.0075	0.017	0.0102	0.0071	0.0098	0.005	0.0014
17	rs13469	26676135	0.95	0.0523777185899542	0.95	0.0861393601425535	0.446217275407552	0.6599771832724	0.0015	0.0045	0.0139	0.1789	0.004	0.1699	0.2333	0.0079	0.0019	0.0054	0.0075	0.01	0.0021	0.0023	0.0097	0.1159	0.1681	0.0014	8e-04	0.0075	0.0169	0.0102	0.0071	0.0098	0.005	0.0014
17	rs76514752	26683794	0.95	0.0523777185899542	0.95	0.0861393601425535	0.452623683789829	0.65090395867727	0.0015	0.0044	0.014	0.1792	0.004	0.1699	0.2331	0.0079	0.0018	0.0054	0.0075	0.01	0.002	0.0022	0.0096	0.1159	0.1684	0.0013	8e-04	0.0073	0.0169	0.0102	0.007	0.0098	0.005	0.0013
17	rs11555978	26684368	0.95	0.0523777185899542	0.95	0.0861393601425535	0.452864045138184	0.650757853981347	0.0015	0.0044	0.014	0.1792	0.004	0.1699	0.2331	0.0079	0.0018	0.0054	0.0075	0.01	0.002	0.0022	0.0096	0.1159	0.1684	0.0013	8e-04	0.0073	0.0169	0.0102	0.007	0.0098	0.005	0.0013
17	rs11538927	26686416	0.95	0.0523777185899542	0.95	0.0861393601425535	0.45472896727543	0.649005189130335	0.0015	0.0044	0.014	0.1793	0.004	0.1699	0.2331	0.0079	0.0018	0.0054	0.0075	0.01	0.002	0.0021	0.0096	0.1159	0.1685	0.0013	8e-04	0.0073	0.0169	0.0102	0.007	0.0098	0.005	0.0013
17	rs17802736	26686445	0.95	0.0523777185899542	0.95	0.0861393601425535	0.45472896727543	0.649005189130335	0.0015	0.0044	0.014	0.1793	0.004	0.1699	0.2331	0.0079	0.0018	0.0054	0.0075	0.01	0.002	0.0021	0.0096	0.1159	0.1685	0.0013	8e-04	0.0073	0.0169	0.0102	0.007	0.0098	0.005	0.0013
17	rs16964226	26686552	0.95	0.0523777185899542	0.95	0.0861393601425535	0.454789188606889	0.649443252896901	0.0015	0.0044	0.014	0.1793	0.004	0.1699	0.2331	0.0079	0.0018	0.0054	0.0075	0.01	0.002	0.0021	0.0096	0.1159	0.1685	0.0013	8e-04	0.0073	0.0169	0.0102	0.007	0.0098	0.005	0.0013
17	rs9910163	26691321	0.95	0.0523777185899542	0.95	0.0861393601425535	0.455331356448496	0.658365309135159	0.0015	0.0044	0.014	0.1793	0.004	0.17	0.2331	0.0079	0.0018	0.0054	0.0075	0.01	0.002	0.0021	0.0096	0.1159	0.1685	0.0013	8e-04	0.0073	0.0169	0.0102	0.007	0.0098	0.005	0.0013
17	rs2227742	26694036	0.95	0.0523777185899542	0.95	0.0861393601425535	0.456054739200307	0.651196190795417	0.0015	0.0044	0.014	0.1793	0.004	0.17	0.2331	0.0079	0.0018	0.0054	0.0075	0.01	0.002	0.0021	0.0096	0.1159	0.1685	0.0013	8e-04	0.0073	0.0169	0.0102	0.007	0.0098	0.005	0.0013
17	rs2227728	26694483	0.95	0.0523777185899542	0.95	0.0861393601425535	0.45611504648699	0.650757853981347	0.0015	0.0044	0.014	0.1793	0.004	0.17	0.2331	0.0079	0.0018	0.0054	0.0075	0.01	0.002	0.0021	0.0096	0.1159	0.1685	0.0013	8e-04	0.0073	0.0169	0.0102	0.007	0.0098	0.005	0.0013
17	rs704	26694861	0.95	0.0523777185899542	0.95	0.0861393601425535	0.455994435819457	0.649589289338077	0.0015	0.0044	0.014	0.1793	0.004	0.17	0.2331	0.0079	0.0018	0.0054	0.0075	0.01	0.002	0.0021	0.0096	0.1159	0.1685	0.0013	8e-04	0.0073	0.0169	0.0102	0.007	0.0098	0.005	0.0013
17	rs9909629	26712804	0.95	0.0523777185899542	0.95	0.0861393601425535	0.438316825428552	0.608569959893126	0.0015	0.0044	0.014	0.1783	0.0041	0.1703	0.2333	0.0079	0.0018	0.0054	0.0075	0.01	0.0021	0.0022	0.0097	0.1159	0.1683	0.0013	8e-04	0.0073	0.0169	0.0102	0.007	0.0099	0.005	0.0013
17	rs9894260	26719625	0.95	0.0523777185899542	0.95	0.0861393601425535	0.42249295824545	0.592941069461139	0.0015	0.0044	0.0143	0.1777	0.0042	0.1698	0.2331	0.008	0.0018	0.0054	0.0077	0.01	0.0021	0.0022	0.0097	0.1156	0.1681	0.0013	8e-04	0.0077	0.0173	0.0102	0.0071	0.0099	0.0054	0.0013
17	rs117451747	26722890	0.95	0.0523777185899542	0.95	0.0861393601425535	0.432951395068936	0.544830955218576	0.0015	0.0044	0.0142	0.1778	0.0042	0.17	0.2328	0.008	0.0018	0.0054	0.0077	0.0101	0.0021	0.0022	0.0097	0.1154	0.1679	0.0013	8e-04	0.0077	0.0173	0.0103	0.0071	0.01	0.0054	0.0013
17	rs12942181	26735333	0.95	0.0523777185899542	0.95	0.0861393601425535	0.456537306847391	0.550017990210212	0.0014	0.0044	0.0142	0.1779	0.0044	0.1702	0.2325	0.008	0.0018	0.0054	0.0078	0.0101	0.0022	0.0022	0.0097	0.1152	0.1677	0.0013	8e-04	0.0077	0.0173	0.0105	0.0071	0.0101	0.0055	0.0012
17	rs6505081	26737888	0.95	0.0523777185899542	0.95	0.0861393601425535	0.450942907545028	0.532125650615653	0.0014	0.0044	0.0142	0.178	0.0045	0.1702	0.2324	0.008	0.0018	0.0054	0.0078	0.0101	0.0022	0.0022	0.0097	0.1152	0.1677	0.0013	8e-04	0.0077	0.0173	0.0105	0.0071	0.0101	0.0055	0.0012
17	rs74256941	26740100	0.96	0.0430660126656495	0.95	0.0861393601425535	0.453645651756623	0.426083220514208	0.0013	0.0044	0.014	0.1779	0.0045	0.1704	0.2325	0.008	0.0017	0.0055	0.0078	0.0103	0.0019	0.0022	0.0097	0.1157	0.168	0.0012	7e-04	0.0077	0.017	0.0105	0.0071	0.01	0.0055	0.0011
17	rs72846125	26741093	0.96	0.0430660126656495	0.95	0.0861393601425535	0.455090353886003	0.375562674584918	0.0014	0.0043	0.0138	0.1777	0.0046	0.1708	0.2323	0.008	0.0017	0.0055	0.0079	0.0105	0.0019	0.0022	0.0096	0.1159	0.1678	0.0011	7e-04	0.0077	0.0167	0.0106	0.007	0.0099	0.0056	0.001
17	rs117348742	26741310	0.96	0.0430660126656495	0.95	0.0861393601425535	0.452203202064073	0.391907333697886	0.0014	0.0043	0.0138	0.1777	0.0046	0.1709	0.2323	0.008	0.0017	0.0056	0.0079	0.0106	0.0019	0.0022	0.0096	0.116	0.1678	0.0011	7e-04	0.0076	0.0166	0.0106	0.007	0.0099	0.0056	0.001
17	rs16964261	26743793	0.98	0.0284210112117031	0.95	0.0861393601425535	0.440982122135412	0.40922267940654	0.0015	0.0041	0.0133	0.1772	0.0048	0.1724	0.2316	0.008	0.0018	0.0057	0.008	0.0109	0.0019	0.0023	0.0094	0.1171	0.1677	0.001	7e-04	0.0077	0.0155	0.0107	0.007	0.0096	0.0057	9e-04
17	rs117288663	26749941	0.98	0.0284210112117031	0.95	0.0861393601425535	0.446993228848127	0.440206414203479	0.0015	0.004	0.013	0.1768	0.0049	0.1732	0.231	0.0079	0.0018	0.0057	0.0081	0.0111	0.002	0.0024	0.0094	0.1177	0.1676	0.001	8e-04	0.0076	0.0147	0.0106	0.0071	0.0097	0.0057	9e-04
17	rs28609144	26758071	0.98	0.0284210112117031	0.95	0.0861393601425535	0.433951245978433	0.472863069931297	0.0016	0.004	0.0129	0.1767	0.005	0.1732	0.2309	0.0079	0.0018	0.0058	0.0081	0.0111	0.002	0.0024	0.0094	0.1178	0.1676	0.001	8e-04	0.0076	0.0145	0.0106	0.0071	0.0096	0.0057	9e-04
17	rs115964441	26759481	0.98	0.0284210112117031	0.95	0.0861393601425535	0.433657053702187	0.474484829824213	0.0016	0.004	0.0129	0.1767	0.005	0.1732	0.2309	0.0079	0.0018	0.0058	0.0081	0.0111	0.002	0.0024	0.0094	0.1178	0.1676	0.001	8e-04	0.0076	0.0145	0.0106	0.0071	0.0096	0.0057	9e-04
17	rs111661889	26771565	0.98	0.0284210112117031	0.95	0.0861393601425535	0.431659165168379	0.478139049460486	0.0016	0.004	0.0129	0.1766	0.005	0.1732	0.2309	0.0079	0.0018	0.0058	0.0081	0.0111	0.002	0.0024	0.0094	0.1178	0.1676	0.001	8e-04	0.0076	0.0145	0.0106	0.0071	0.0096	0.0057	9e-04
17	rs4555192	26775741	0.98	0.0284210112117031	0.95	0.0861393601425535	0.431483100206981	0.485605192571948	0.0016	0.004	0.0129	0.1766	0.005	0.1733	0.2309	0.0079	0.0018	0.0058	0.0081	0.0111	0.002	0.0025	0.0094	0.1178	0.1676	0.001	8e-04	0.0076	0.0145	0.0107	0.0071	0.0096	0.0057	9e-04
17	rs55874172	26776695	0.98	0.0284210112117031	0.95	0.0861393601425535	0.429607288378715	0.484245493300183	0.0016	0.004	0.0129	0.1766	0.005	0.1733	0.2309	0.0079	0.0018	0.0058	0.0081	0.0111	0.002	0.0025	0.0094	0.1178	0.1676	0.001	8e-04	0.0076	0.0145	0.0106	0.0071	0.0097	0.0057	9e-04
17	rs117847592	26788169	0.98	0.0284210112117031	0.95	0.0861393601425535	0.435895390033196	0.481936262654494	0.0016	0.004	0.0128	0.1767	0.005	0.1731	0.2307	0.0079	0.0018	0.0059	0.0081	0.0112	0.002	0.0025	0.0095	0.1178	0.1676	0.001	8e-04	0.0076	0.0145	0.0106	0.0071	0.0097	0.0058	9e-04
17	rs4420578	26789742	0.98	0.0284210112117031	0.95	0.0861393601425535	0.434304407008485	0.48057922384271	0.0016	0.004	0.0128	0.1767	0.005	0.1731	0.2307	0.0079	0.0018	0.0059	0.0081	0.0112	0.002	0.0025	0.0095	0.1178	0.1676	0.001	8e-04	0.0076	0.0145	0.0106	0.0071	0.0097	0.0058	9e-04
17	rs117101115	26801637	0.99	0.0227998706611418	0.95	0.0861393601425535	0.309708066098551	0.486693658481784	0.0017	0.0039	0.0129	0.1765	0.0053	0.1744	0.2277	0.0081	0.0019	0.006	0.0079	0.0112	0.0022	0.0028	0.0098	0.1181	0.1678	0.0011	0.001	0.0075	0.0137	0.0108	0.0071	0.01	0.006	0.001
17	rs72846168	26807604	0.99	0.0227998706611418	0.95	0.0861393601425535	0.229462899115883	0.494057137409692	0.0018	0.0037	0.0131	0.1762	0.0056	0.1763	0.2239	0.0082	0.002	0.0062	0.0077	0.0107	0.0025	0.0032	0.0102	0.1185	0.1682	0.0011	0.0012	0.0073	0.0126	0.0112	0.0071	0.0103	0.0063	0.0011
17	rs8070486	26807734	0.99	0.0227998706611418	0.95	0.0861393601425535	0.22921038720417	0.494330402554799	0.0018	0.0037	0.0131	0.1762	0.0056	0.1763	0.2238	0.0082	0.002	0.0062	0.0077	0.0107	0.0025	0.0032	0.0102	0.1185	0.1682	0.0012	0.0012	0.0073	0.0126	0.0112	0.0072	0.0103	0.0063	0.0011
17	rs73276450	26815051	0.99	0.0227998706611418	0.95	0.0861393601425535	0.212281542259019	0.474349628098756	0.0018	0.0037	0.0132	0.1752	0.0056	0.1775	0.2224	0.0081	0.002	0.0062	0.0076	0.0107	0.0025	0.0032	0.0102	0.1181	0.1703	0.0012	0.0012	0.0072	0.0122	0.0113	0.007	0.0105	0.0063	0.0012
17	rs3217046	26816365	0.99	0.0227998706611418	0.95	0.0861393601425535	0.213856726995371	0.531151413016534	0.0018	0.0037	0.0132	0.1748	0.0056	0.1775	0.2224	0.008	0.002	0.0062	0.0076	0.0107	0.0026	0.0032	0.0104	0.1177	0.1709	0.0012	0.0012	0.0072	0.0121	0.0114	0.007	0.0105	0.0063	0.0012
17	Affx-35293646	26817537	0.99	0.0227998706611418	0.95	0.0861393601425535	0.197740933360197	0.512864267370056	0.0019	0.0037	0.0133	0.1746	0.0056	0.1776	0.2227	0.008	0.002	0.0062	0.0076	0.0106	0.0025	0.0031	0.0105	0.1178	0.1705	0.0012	0.0012	0.0072	0.0121	0.0114	0.007	0.0106	0.0063	0.0012
17	rs4795444	26818304	0.99	0.0227998706611418	0.95	0.0861393601425535	0.196311276959745	0.5226805591824	0.0019	0.0037	0.0133	0.1746	0.0056	0.1777	0.2227	0.008	0.002	0.0062	0.0076	0.0106	0.0025	0.0031	0.0105	0.1178	0.1705	0.0012	0.0012	0.0072	0.0121	0.0114	0.007	0.0106	0.0063	0.0012
17	rs11567842	26824156	0.99	0.0227998706611418	0.95	0.0861393601425535	0.194580465865383	0.621257737629935	0.0019	0.0037	0.0132	0.1745	0.0055	0.1782	0.2228	0.0079	0.002	0.0062	0.0076	0.0105	0.0025	0.0031	0.0104	0.1181	0.1704	0.0012	0.0012	0.0072	0.0121	0.0114	0.0069	0.0106	0.0062	0.0012
17	rs12451081	26827495	0.99	0.0227998706611418	0.95	0.0861393601425535	0.205096355134818	0.665699287722865	0.0019	0.0037	0.0132	0.1745	0.0055	0.1785	0.2229	0.0079	0.002	0.0062	0.0076	0.0105	0.0025	0.003	0.0104	0.1181	0.1705	0.0011	0.0012	0.0071	0.012	0.0114	0.0068	0.0107	0.0063	0.0012
17	rs16964373	26827610	0.99	0.0227998706611418	0.95	0.0861393601425535	0.206244534339492	0.673346297996137	0.0019	0.0037	0.0132	0.1744	0.0055	0.1785	0.2229	0.0079	0.002	0.0062	0.0076	0.0105	0.0025	0.003	0.0104	0.1181	0.1705	0.0011	0.0012	0.0071	0.012	0.0114	0.0068	0.0107	0.0064	0.0012
17	rs12150075	26828037	0.99	0.0227998706611418	0.95	0.0861393601425535	0.208272537784572	0.675850597349869	0.0019	0.0037	0.0132	0.1744	0.0055	0.1785	0.223	0.0079	0.002	0.0062	0.0076	0.0105	0.0025	0.003	0.0104	0.1181	0.1705	0.0011	0.0012	0.0071	0.012	0.0114	0.0068	0.0107	0.0064	0.0012
17	rs12451838	26836186	0.99	0.0227998706611418	0.95	0.0861393601425535	0.204424969933426	0.594513888478932	0.0018	0.0036	0.0132	0.1742	0.0055	0.1786	0.2232	0.0078	0.0019	0.0062	0.0076	0.0106	0.0025	0.003	0.0104	0.1182	0.1708	0.0011	0.0012	0.0068	0.0118	0.0114	0.0068	0.0107	0.0064	0.0012
17	rs4332786	26837522	0.99	0.0227998706611418	0.95	0.0861393601425535	0.209070892569112	0.573011395596512	0.0018	0.0036	0.0133	0.1742	0.0055	0.1786	0.2233	0.0078	0.0019	0.0062	0.0076	0.0106	0.0025	0.003	0.0104	0.1181	0.1708	0.001	0.0012	0.0068	0.0118	0.0115	0.0068	0.0108	0.0064	0.0011
17	rs117759015	26842175	0.99	0.0227998706611418	0.95	0.0861393601425535	0.201321351746418	0.545111025174999	0.0018	0.0036	0.0133	0.174	0.0054	0.1786	0.2235	0.0077	0.002	0.0062	0.0075	0.0106	0.0025	0.003	0.0104	0.1181	0.1708	0.001	0.0012	0.0067	0.0117	0.0115	0.0068	0.0108	0.0064	0.0012
17	rs118172714	26847669	0.99	0.0227998706611418	0.95	0.0861393601425535	0.196735693009987	0.539795793591803	0.0018	0.0036	0.0133	0.1738	0.0054	0.1785	0.2238	0.0077	0.002	0.0062	0.0075	0.0107	0.0025	0.003	0.0103	0.1181	0.1708	0.0011	0.0012	0.0067	0.0117	0.0115	0.0068	0.0109	0.0063	0.0012
17	rs2071587	26851602	0.99	0.0227998706611418	0.95	0.0861393601425535	0.191487026041199	0.544970985751814	0.0018	0.0036	0.0133	0.1735	0.0054	0.1784	0.2241	0.0077	0.0021	0.0062	0.0075	0.0107	0.0026	0.003	0.0102	0.118	0.1709	0.0011	0.0012	0.0067	0.0116	0.0115	0.0068	0.011	0.0063	0.0012
17	rs62066766	26854864	0.99	0.0227998706611418	0.95	0.0861393601425535	0.187857394544515	0.519218779517228	0.0018	0.0036	0.0132	0.1735	0.0054	0.178	0.2242	0.0077	0.0021	0.0062	0.0074	0.0109	0.0025	0.003	0.0101	0.1183	0.1713	0.0012	0.0012	0.0068	0.0116	0.0114	0.0067	0.0109	0.0062	0.0011
17	rs4795450	26855520	0.99	0.0227998706611418	0.95	0.0861393601425535	0.215967158457476	0.517973955438827	0.0018	0.0035	0.0132	0.1735	0.0054	0.1779	0.2242	0.0079	0.0021	0.0062	0.0075	0.0109	0.0025	0.0029	0.01	0.1184	0.1713	0.0012	0.0012	0.0068	0.0115	0.0114	0.0067	0.0109	0.0062	0.0011
17	rs667049	26861152	1	0.0181319503600048	0.95	0.0861393601425535	0.201751888488805	0.48275096000509	0.0022	0.0035	0.0132	0.1731	0.0054	0.1775	0.2237	0.0081	0.0021	0.0064	0.0076	0.0108	0.0026	0.0029	0.0101	0.1183	0.1713	0.0012	0.0013	0.0068	0.0114	0.0119	0.0066	0.0109	0.0062	0.0011
17	rs61749867	26861877	1	0.0181319503600048	0.95	0.0861393601425535	0.200305793753528	0.472457855483936	0.0022	0.0035	0.0133	0.1731	0.0054	0.1776	0.2236	0.0081	0.0021	0.0064	0.0076	0.0108	0.0026	0.0029	0.0101	0.1182	0.1712	0.0012	0.0013	0.0068	0.0114	0.0119	0.0066	0.0109	0.0063	0.0011
17	rs624196	26863923	1	0.0181319503600048	0.94	0.100733208212114	0.197508695973353	0.461014564873669	0.0022	0.0035	0.0138	0.1732	0.0053	0.1781	0.2232	0.0084	0.0021	0.0064	0.0075	0.0109	0.0025	0.003	0.0101	0.1179	0.1704	0.0012	0.0013	0.0066	0.0112	0.0122	0.0066	0.0111	0.0063	0.0011
17	rs532648	26864302	1	0.0181319503600048	0.94	0.100733208212114	0.169206602560607	0.439411207310356	0.0022	0.0035	0.0138	0.1734	0.0054	0.1781	0.2232	0.0084	0.0021	0.0065	0.0073	0.011	0.0025	0.003	0.0102	0.1181	0.1699	0.0012	0.0013	0.0066	0.0111	0.0122	0.0066	0.0111	0.0064	0.0011
17	rs3744635	26864708	1	0.0181319503600048	0.94	0.100733208212114	0.166528965107629	0.41130384207908	0.0021	0.0035	0.0139	0.1734	0.0054	0.1785	0.2228	0.0084	0.0021	0.0065	0.0072	0.011	0.0025	0.003	0.0102	0.1181	0.1699	0.0012	0.0013	0.0066	0.011	0.0123	0.0066	0.0109	0.0064	0.0011
17	rs589346	26865632	1	0.0181319503600048	0.93	0.117127898734063	0.158986536549441	0.388827975028537	0.0021	0.0034	0.014	0.1726	0.0055	0.1789	0.2225	0.0087	0.0021	0.0065	0.0072	0.0111	0.0024	0.0031	0.0102	0.1182	0.1701	0.0012	0.0013	0.0067	0.011	0.0124	0.0064	0.0112	0.0065	0.0011
17	rs2070139	26874314	1.01	0.0142914875909092	0.93	0.117127898734063	0.170768201639134	0.32189561956848	0.0018	0.0032	0.0148	0.1724	0.0052	0.1788	0.2219	0.0088	0.0023	0.0058	0.0072	0.0112	0.0019	0.0031	0.01	0.1201	0.17	0.0011	0.0013	0.0067	0.011	0.0124	0.0059	0.0118	0.0064	0.0011
17	rs117755082	26909042	1.01	0.0142914875909092	0.93	0.117127898734063	0.19057588901061	0.296107282084802	0.0015	0.003	0.0155	0.1721	0.0049	0.1786	0.2214	0.009	0.0025	0.0053	0.0069	0.0112	0.0015	0.0034	0.0098	0.1218	0.1699	0.001	0.0013	0.0067	0.0109	0.0125	0.0057	0.0124	0.0064	0.0011
17	rs117018293	26909156	1.01	0.0142914875909092	0.93	0.117127898734063	0.190537978917413	0.296225727407852	0.0015	0.003	0.0155	0.1721	0.0049	0.1786	0.2214	0.009	0.0025	0.0053	0.0069	0.0112	0.0015	0.0034	0.0098	0.1218	0.1699	0.001	0.0013	0.0067	0.0109	0.0125	0.0057	0.0124	0.0064	0.0011
17	rs12602520	26955330	1.01	0.0142914875909092	0.93	0.117127898734063	0.189364906825695	0.316203641319812	0.0015	0.003	0.0155	0.1721	0.0049	0.1786	0.2214	0.009	0.0025	0.0052	0.0068	0.0112	0.0015	0.0034	0.0098	0.1219	0.1699	0.001	0.0013	0.0067	0.0109	0.0125	0.0057	0.0124	0.0064	0.0011
17	rs116978548	26961216	1.01	0.0142914875909092	0.93	0.117127898734063	0.189440463726451	0.313549655750438	0.0015	0.003	0.0155	0.1721	0.0049	0.1786	0.2214	0.009	0.0025	0.0052	0.0068	0.0112	0.0015	0.0034	0.0098	0.1218	0.1699	0.001	0.0013	0.0067	0.011	0.0125	0.0057	0.0124	0.0064	0.0011
17	rs190147576	26989076	1.01	0.0142914875909092	0.93	0.117127898734063	0.189251603846616	0.321531407595795	0.0015	0.0029	0.0155	0.1721	0.0049	0.1786	0.2214	0.009	0.0025	0.0052	0.0068	0.0112	0.0015	0.0034	0.0097	0.1217	0.17	0.001	0.0013	0.0068	0.011	0.0125	0.0056	0.0124	0.0064	0.0011
17	rs78138983	26993430	1.01	0.0142914875909092	0.93	0.117127898734063	0.189289367190027	0.316082861885231	0.0015	0.0029	0.0155	0.172	0.0049	0.1786	0.2214	0.009	0.0025	0.0052	0.0068	0.0112	0.0015	0.0034	0.0097	0.1216	0.17	0.001	0.0013	0.0068	0.011	0.0125	0.0056	0.0124	0.0064	0.0011
17	rs17793752	26997325	1.01	0.0142914875909092	0.92	0.135444945858012	0.188911927989779	0.318985330996762	0.0015	0.0029	0.0155	0.172	0.0049	0.1787	0.2214	0.009	0.0025	0.0052	0.0068	0.0112	0.0015	0.0034	0.0097	0.1216	0.17	0.001	0.0013	0.0068	0.0111	0.0125	0.0056	0.0124	0.0064	0.0011
17	rs9904043	27000391	1.01	0.0142914875909092	0.92	0.135444945858012	0.188987381299246	0.322502909233952	0.0015	0.0029	0.0155	0.172	0.0049	0.1787	0.2214	0.009	0.0025	0.0052	0.0068	0.0112	0.0014	0.0034	0.0097	0.1216	0.1701	0.001	0.0013	0.0068	0.0111	0.0125	0.0056	0.0124	0.0064	0.0011
17	rs78380117	27009049	1.01	0.0142914875909092	0.92	0.135444945858012	0.184714099399268	0.298478900403108	0.0015	0.0029	0.0156	0.1718	0.0049	0.1789	0.2212	0.009	0.0025	0.0052	0.0068	0.0112	0.0014	0.0035	0.0097	0.1217	0.1698	0.001	0.0013	0.0067	0.0111	0.0129	0.0057	0.0124	0.0064	0.0011
17	rs74866084	27032367	1.01	0.0142914875909092	0.92	0.135444945858012	0.182487536964208	0.282699237565896	0.0015	0.0029	0.0157	0.1716	0.0049	0.1792	0.2209	0.009	0.0024	0.0052	0.0068	0.0112	0.0014	0.0035	0.0096	0.1218	0.1696	9e-04	0.0012	0.0067	0.011	0.0132	0.0057	0.0124	0.0064	0.0011
17	rs9893008	27032827	1.01	0.0142914875909092	0.91	0.155803491158275	0.182191836148005	0.284803699847686	0.0015	0.0029	0.0157	0.1716	0.0049	0.1792	0.2209	0.009	0.0024	0.0052	0.0068	0.0112	0.0014	0.0035	0.0096	0.1218	0.1696	9e-04	0.0012	0.0067	0.011	0.0133	0.0057	0.0124	0.0064	0.0011
17	rs72847548	27052155	1.01	0.0142914875909092	0.91	0.155803491158275	0.17248129061389	0.300499250035185	0.0014	0.0029	0.0157	0.1715	0.005	0.1793	0.2207	0.0091	0.0024	0.0054	0.0068	0.0113	0.0014	0.0036	0.0095	0.1219	0.1693	9e-04	0.0012	0.0068	0.011	0.0132	0.0057	0.0126	0.0064	0.001
17	rs78594991	27052841	1.01	0.0142914875909092	0.9	0.178319663885856	0.17269612575082	0.298004120633286	0.0014	0.0029	0.0157	0.1715	0.005	0.1793	0.2207	0.0091	0.0024	0.0054	0.0068	0.0113	0.0014	0.0036	0.0095	0.1219	0.1693	9e-04	0.0012	0.0068	0.011	0.0132	0.0057	0.0126	0.0064	0.001
17	rs72847554	27059519	1.01	0.0142914875909092	0.9	0.178319663885856	0.17233815349111	0.29421410445727	0.0014	0.0029	0.0157	0.1715	0.005	0.1793	0.2206	0.0091	0.0024	0.0054	0.0068	0.0113	0.0014	0.0036	0.0095	0.1219	0.1692	9e-04	0.0012	0.0068	0.011	0.0132	0.0057	0.0126	0.0064	0.001
17	rs17720826	27061271	1.01	0.0142914875909092	0.9	0.178319663885856	0.17233815349111	0.293741383962787	0.0014	0.0029	0.0157	0.1715	0.005	0.1793	0.2206	0.0091	0.0024	0.0054	0.0068	0.0113	0.0014	0.0036	0.0095	0.1219	0.1692	9e-04	0.0012	0.0068	0.011	0.0133	0.0057	0.0126	0.0064	0.001
17	rs117203681	27078029	1.01	0.0142914875909092	0.9	0.178319663885856	0.167899903965291	0.285623388143333	0.0014	0.0029	0.0157	0.1717	0.0052	0.1795	0.2204	0.0091	0.0024	0.0054	0.0067	0.0112	0.0013	0.0037	0.0094	0.1216	0.169	9e-04	0.0012	0.0071	0.0111	0.0133	0.0057	0.0127	0.0064	0.001
17	rs2043031	27085564	1.01	0.0142914875909092	0.9	0.178319663885856	0.166388726883707	0.304791118788898	0.0014	0.0029	0.0157	0.1717	0.0053	0.1795	0.2204	0.0091	0.0024	0.0054	0.0066	0.0112	0.0013	0.0037	0.0094	0.1215	0.1689	9e-04	0.0012	0.0072	0.0111	0.0133	0.0057	0.0128	0.0064	0.001
17	rs4795457	27087929	1.01	0.0142914875909092	0.9	0.178319663885856	0.166388726883707	0.304910597509606	0.0014	0.0029	0.0157	0.1717	0.0053	0.1795	0.2204	0.0091	0.0024	0.0054	0.0066	0.0112	0.0013	0.0037	0.0094	0.1215	0.1689	9e-04	0.0012	0.0072	0.0111	0.0133	0.0057	0.0128	0.0064	0.001
17	rs77480168	27092794	1.01	0.0142914875909092	0.89	0.20310604818777	0.166388726883707	0.304910597509606	0.0014	0.0029	0.0157	0.1717	0.0053	0.1795	0.2204	0.0091	0.0024	0.0054	0.0066	0.0112	0.0013	0.0037	0.0094	0.1215	0.1689	9e-04	0.0012	0.0072	0.0111	0.0133	0.0057	0.0128	0.0064	0.001
17	rs117340351	27121140	1.01	0.0142914875909092	0.89	0.20310604818777	0.166388726883707	0.304074540956439	0.0014	0.0029	0.0157	0.1717	0.0053	0.1795	0.2204	0.0091	0.0024	0.0054	0.0066	0.0112	0.0013	0.0037	0.0094	0.1215	0.1689	9e-04	0.0012	0.0072	0.0111	0.0133	0.0057	0.0128	0.0064	0.001
17	rs12952702	27140340	1.01	0.0142914875909092	0.89	0.20310604818777	0.16712574734646	0.297648185287458	0.0014	0.0029	0.0157	0.1717	0.0053	0.1795	0.2203	0.0092	0.0024	0.0054	0.0067	0.0112	0.0013	0.0037	0.0094	0.1215	0.1689	9e-04	0.0012	0.0072	0.0111	0.0133	0.0057	0.0128	0.0064	0.001
17	rs77642097	27143771	1.01	0.0142914875909092	0.89	0.20310604818777	0.168393635993264	0.291616992549309	0.0014	0.0029	0.0157	0.1717	0.0053	0.1794	0.2202	0.0092	0.0024	0.0055	0.0067	0.0112	0.0013	0.0037	0.0094	0.1214	0.1689	9e-04	0.0012	0.0072	0.0111	0.0133	0.0058	0.0128	0.0065	0.001
17	rs17721128	27143892	1.01	0.0142914875909092	0.89	0.20310604818777	0.172266610819981	0.292796633443496	0.0013	0.0029	0.0157	0.1717	0.0053	0.1794	0.2202	0.0092	0.0024	0.0055	0.0067	0.0112	0.0013	0.0037	0.0094	0.1214	0.1692	9e-04	0.0012	0.0072	0.0111	0.0133	0.0058	0.0128	0.0065	9e-04
17	rs117636485	27167011	1.01	0.0142914875909092	0.89	0.20310604818777	0.177753051213413	0.293386994562684	0.0013	0.0029	0.0157	0.1717	0.0054	0.1794	0.2201	0.0093	0.0024	0.0055	0.0067	0.0112	0.0013	0.0037	0.0094	0.1213	0.1691	8e-04	0.0012	0.0072	0.0111	0.0133	0.0058	0.0128	0.0065	9e-04
17	rs72848943	27174335	1.01	0.0142914875909092	0.89	0.20310604818777	0.185012148562106	0.293505109976614	0.0013	0.0029	0.0157	0.1717	0.0054	0.1794	0.2199	0.0094	0.0024	0.0055	0.0067	0.0112	0.0013	0.0037	0.0094	0.1213	0.1691	8e-04	0.0012	0.0072	0.0111	0.0133	0.0058	0.0128	0.0065	9e-04
17	rs17721253	27181454	1.01	0.0142914875909092	0.89	0.20310604818777	0.196735693009987	0.300856207541521	0.0013	0.0029	0.0157	0.1718	0.0055	0.1795	0.2197	0.0095	0.0024	0.0056	0.0067	0.0112	0.0013	0.0037	0.0094	0.1213	0.1691	8e-04	0.0012	0.0073	0.0111	0.0133	0.0058	0.0128	0.0065	9e-04
17	rs9914988	27183104	1.01	0.0142914875909092	0.89	0.20310604818777	0.199721221096128	0.305866931429557	0.0013	0.0029	0.0157	0.1719	0.0055	0.1795	0.2196	0.0095	0.0024	0.0056	0.0067	0.0112	0.0013	0.0037	0.0094	0.1213	0.1691	8e-04	0.0012	0.0073	0.0111	0.0133	0.0058	0.0128	0.0065	9e-04
17	rs968726	27194634	1.02	0.0111619243707362	0.89	0.20310604818777	0.213573519328484	0.297529568665732	0.0013	0.0029	0.0157	0.1721	0.0055	0.1794	0.2196	0.0096	0.0024	0.0057	0.0067	0.0112	0.0012	0.0035	0.0094	0.1212	0.1689	8e-04	0.0012	0.0073	0.0111	0.0133	0.0058	0.0129	0.0065	9e-04
17	rs62066840	27199333	1.02	0.0111619243707362	0.89	0.20310604818777	0.198477376292205	0.293150806912992	0.0013	0.0029	0.0158	0.1721	0.0055	0.1794	0.2194	0.0096	0.0024	0.0057	0.0067	0.0112	0.0012	0.0036	0.0094	0.1213	0.1688	8e-04	0.0012	0.0073	0.0112	0.0133	0.0058	0.013	0.0065	9e-04
17	rs1060247	27207453	1.02	0.0111619243707362	0.89	0.20310604818777	0.0736043133087556	0.35154228611399	0.0012	0.0028	0.016	0.1734	0.006	0.1799	0.217	0.0097	0.0016	0.0062	0.0066	0.0109	6e-04	0.0044	0.0091	0.1221	0.1681	7e-04	9e-04	0.0074	0.0113	0.0131	0.0063	0.0135	0.0066	8e-04
17	rs3736238	27208326	1.02	0.0111619243707362	0.89	0.20310604818777	0.0693429590759949	0.345081692514103	0.0012	0.0028	0.016	0.1733	0.006	0.1799	0.217	0.0097	0.0015	0.0062	0.0066	0.0109	6e-04	0.0044	0.0091	0.1222	0.168	7e-04	9e-04	0.0074	0.0114	0.0131	0.0063	0.0135	0.0066	8e-04
17	rs118175106	27216172	1.02	0.0111619243707362	0.89	0.20310604818777	0.0494245096223354	0.350919581074007	0.0012	0.0028	0.0158	0.173	0.0062	0.1803	0.2175	0.0098	0.001	0.0064	0.0065	0.011	6e-04	0.0045	0.0092	0.1226	0.1672	8e-04	9e-04	0.0076	0.0116	0.0132	0.0062	0.0134	0.0065	8e-04
17	rs11654697	27217080	1.02	0.0111619243707362	0.89	0.20310604818777	0.0484701509614473	0.354161096644246	0.0012	0.0028	0.0157	0.173	0.0062	0.1803	0.2175	0.0098	9e-04	0.0064	0.0065	0.011	6e-04	0.0045	0.0092	0.1226	0.1671	8e-04	9e-04	0.0076	0.0116	0.0132	0.0062	0.0134	0.0065	8e-04
17	rs7215315	27222988	1.02	0.0111619243707362	0.89	0.20310604818777	0.0486632401202467	0.376197476537753	0.0011	0.0028	0.0155	0.1732	0.0061	0.1804	0.217	0.0097	8e-04	0.0065	0.0063	0.0105	5e-04	0.0045	0.0093	0.1235	0.1674	7e-04	8e-04	0.0075	0.0117	0.0132	0.0062	0.0135	0.0063	9e-04
17	rs12949907	27224799	1.02	0.0111619243707362	0.89	0.20310604818777	0.0488406945662967	0.377595098622985	0.0011	0.0028	0.0155	0.1733	0.0061	0.1804	0.2169	0.0097	8e-04	0.0065	0.0063	0.0104	5e-04	0.0045	0.0094	0.1235	0.1674	7e-04	8e-04	0.0075	0.0117	0.0132	0.0062	0.0135	0.0063	9e-04
17	rs2277665	27238075	1.02	0.0111619243707362	0.89	0.20310604818777	0.0583329246047147	0.353911446553825	0.0011	0.0028	0.0152	0.1739	0.006	0.1805	0.217	0.0096	6e-04	0.0064	0.0064	0.0105	5e-04	0.0045	0.0097	0.1238	0.1673	7e-04	8e-04	0.0073	0.0117	0.0129	0.0062	0.0137	0.0064	9e-04
17	rs148347485	27238135	1.02	0.0111619243707362	0.89	0.20310604818777	0.0583511189932672	0.353911446553825	0.0011	0.0028	0.0152	0.1739	0.006	0.1805	0.217	0.0096	6e-04	0.0064	0.0064	0.0105	5e-04	0.0045	0.0097	0.1238	0.1673	7e-04	8e-04	0.0073	0.0117	0.0129	0.0062	0.0137	0.0064	9e-04
17	rs111368248	27252417	1.02	0.0111619243707362	0.9	0.178319663885856	0.0605618742410107	0.355785047937538	0.0011	0.0028	0.0152	0.1739	0.006	0.1804	0.217	0.0096	6e-04	0.0064	0.0063	0.0105	5e-04	0.0045	0.0097	0.1239	0.1673	7e-04	8e-04	0.0073	0.0117	0.0129	0.0061	0.0138	0.0065	9e-04
17	rs12941884	27284443	1.02	0.0111619243707362	0.9	0.178319663885856	0.0652850199605912	0.375308838075504	0.0011	0.0027	0.0151	0.174	0.006	0.1804	0.217	0.0095	5e-04	0.0065	0.0063	0.0105	5e-04	0.0044	0.0097	0.1242	0.1673	6e-04	7e-04	0.0072	0.0116	0.0128	0.0061	0.0139	0.0065	9e-04
17	rs11450637	27290969	1.02	0.0111619243707362	0.9	0.178319663885856	0.0675641903103964	0.383583052658114	0.0011	0.0027	0.0151	0.1741	0.006	0.1803	0.217	0.0095	5e-04	0.0065	0.0063	0.0105	5e-04	0.0044	0.0097	0.1242	0.1673	6e-04	7e-04	0.0072	0.0116	0.0128	0.0061	0.0139	0.0065	9e-04
17	rs62068969	27306661	1.02	0.0111619243707362	0.9	0.178319663885856	0.0726547276300641	0.36771626390783	0.0011	0.0027	0.015	0.1743	0.006	0.1803	0.2169	0.0095	5e-04	0.0065	0.0063	0.0104	5e-04	0.0045	0.0097	0.1244	0.1672	5e-04	6e-04	0.0071	0.0116	0.0128	0.0061	0.0139	0.0065	9e-04
17	rs76813379	27315538	1.02	0.0111619243707362	0.9	0.178319663885856	0.0745619040139552	0.366076988562448	0.0011	0.0026	0.015	0.1744	0.006	0.1803	0.2169	0.0095	5e-04	0.0065	0.0063	0.0104	5e-04	0.0045	0.0097	0.1245	0.1672	5e-04	6e-04	0.0071	0.0116	0.0128	0.0061	0.0139	0.0065	0.001
17	rs74711616	27319897	1.02	0.0111619243707362	0.9	0.178319663885856	0.0775048044002531	0.371633636829433	0.0011	0.0026	0.0149	0.1745	0.006	0.1803	0.2168	0.0095	5e-04	0.0065	0.0063	0.0104	5e-04	0.0045	0.0097	0.1246	0.1672	5e-04	5e-04	0.0071	0.0116	0.0128	0.0061	0.014	0.0065	0.001
17	rs11651505	27322231	1.02	0.0111619243707362	0.9	0.178319663885856	0.0801179834606552	0.372393188269182	0.0011	0.0026	0.0149	0.1746	0.006	0.1805	0.2166	0.0095	5e-04	0.0065	0.0063	0.0103	5e-04	0.0045	0.0097	0.1248	0.1672	5e-04	5e-04	0.007	0.0116	0.0129	0.0061	0.014	0.0065	0.001
17	rs34479345	27324940	1.02	0.0111619243707362	0.89	0.20310604818777	0.0855823161875121	0.376578502051919	0.0012	0.0025	0.0148	0.1748	0.006	0.1805	0.2165	0.0094	5e-04	0.0065	0.0063	0.0103	5e-04	0.0045	0.0097	0.1249	0.1672	5e-04	4e-04	0.007	0.0116	0.0129	0.0061	0.014	0.0065	0.001
17	rs17721992	27327888	1.03	0.00863662774704095	0.89	0.20310604818777	0.0914730833619782	0.362301975511484	0.0012	0.0025	0.0148	0.1749	0.006	0.1805	0.2165	0.0094	6e-04	0.0065	0.0062	0.0102	5e-04	0.0045	0.0096	0.1251	0.167	5e-04	4e-04	0.0069	0.0117	0.0129	0.006	0.014	0.0065	0.001
17	rs72811805	27334192	1.04	0.00661933856280655	0.88	0.230271256315472	0.109533293739745	0.43967623370103	0.0013	0.0025	0.0145	0.176	0.0059	0.1804	0.2165	0.009	7e-04	0.0067	0.006	0.0096	6e-04	0.0045	0.0092	0.1264	0.166	6e-04	5e-04	0.0066	0.0123	0.013	0.0054	0.0141	0.0063	0.0011
17	rs77893969	27339474	1.03	0.00863662774704095	0.88	0.230271256315472	0.151681985898002	0.485469178457945	0.0014	0.0024	0.0145	0.1779	0.0061	0.1792	0.216	0.0088	7e-04	0.0067	0.0058	0.0091	6e-04	0.0045	0.0092	0.1274	0.1658	6e-04	5e-04	0.0062	0.0129	0.0133	0.0047	0.0145	0.006	0.0012
17	rs35973458	27344633	1.02	0.0111619243707362	0.88	0.230271256315472	0.21482932608182	0.468410690243539	0.0015	0.0024	0.0145	0.1797	0.0062	0.1779	0.2154	0.0085	7e-04	0.0067	0.0056	0.0085	7e-04	0.0045	0.0092	0.1284	0.1654	7e-04	6e-04	0.0058	0.0135	0.0136	0.004	0.0149	0.0057	0.0012
17	rs8075200	27346554	1.02	0.0111619243707362	0.87	0.259919603286658	0.21127525317789	0.432799447041781	0.0015	0.0024	0.0145	0.1798	0.0062	0.1778	0.2154	0.0085	7e-04	0.0067	0.0056	0.0085	7e-04	0.0045	0.0092	0.1285	0.1654	7e-04	6e-04	0.0058	0.0135	0.0136	0.004	0.0149	0.0056	0.0012
17	rs74717647	27346800	1.02	0.0111619243707362	0.87	0.259919603286658	0.212120355141225	0.439013747608249	0.0015	0.0024	0.0145	0.1798	0.0062	0.1778	0.2154	0.0085	7e-04	0.0067	0.0056	0.0085	7e-04	0.0045	0.0092	0.1285	0.1654	7e-04	6e-04	0.0058	0.0135	0.0136	0.004	0.0149	0.0056	0.0012
17	rs4794846	27353069	1.02	0.0111619243707362	0.87	0.259919603286658	0.207237253165141	0.396538947424643	0.0015	0.0024	0.0147	0.1802	0.0063	0.1779	0.2147	0.0085	7e-04	0.0067	0.0056	0.0086	6e-04	0.0045	0.0091	0.1281	0.1651	0.001	6e-04	0.0058	0.0135	0.0137	0.004	0.0152	0.0057	0.0012
17	rs7223818	27355328	1.02	0.0111619243707362	0.87	0.259919603286658	0.200383810094402	0.388956147064586	0.0015	0.0024	0.0147	0.18	0.0063	0.1779	0.2151	0.0084	7e-04	0.0067	0.0056	0.0088	6e-04	0.0045	0.0092	0.1283	0.1645	0.001	6e-04	0.0058	0.0135	0.0138	0.004	0.0153	0.0057	0.0012
17	rs71369696	27358738	1.02	0.0111619243707362	0.87	0.259919603286658	0.188685671653914	0.38601116241541	0.0015	0.0023	0.0147	0.1797	0.0062	0.1779	0.2156	0.0084	7e-04	0.0067	0.0055	0.0091	6e-04	0.0046	0.0093	0.1285	0.1636	0.001	6e-04	0.0057	0.0135	0.0139	0.004	0.0155	0.0057	0.0012
17	rs78591747	27359832	1.02	0.0111619243707362	0.87	0.259919603286658	0.185795842068776	0.383838442072956	0.0014	0.0023	0.0147	0.1796	0.0062	0.1779	0.2158	0.0083	7e-04	0.0067	0.0055	0.009	6e-04	0.0046	0.0092	0.1285	0.1636	0.001	6e-04	0.0057	0.0135	0.0139	0.004	0.0155	0.0057	0.0012
17	rs7209257	27360997	1.02	0.0111619243707362	0.87	0.259919603286658	0.181380083449687	0.384988280351675	0.0014	0.0023	0.0147	0.1795	0.0062	0.1779	0.216	0.0083	7e-04	0.0067	0.0055	0.009	6e-04	0.0046	0.0092	0.1286	0.1635	0.001	6e-04	0.0057	0.0135	0.0139	0.004	0.0155	0.0057	0.0012
17	rs12150489	27364918	1.02	0.0111619243707362	0.87	0.259919603286658	0.164432635948122	0.376832579152721	0.0014	0.0023	0.0148	0.1791	0.0061	0.1779	0.2167	0.0083	7e-04	0.0067	0.0055	0.009	6e-04	0.0046	0.0091	0.1289	0.1629	0.001	6e-04	0.0059	0.0136	0.0139	0.0039	0.0154	0.0057	0.0012
17	rs79352400	27365862	1.02	0.0111619243707362	0.87	0.259919603286658	0.152646440771445	0.371507087388073	0.0014	0.0023	0.0148	0.1787	0.0061	0.1781	0.2172	0.0083	7e-04	0.0067	0.0055	0.009	6e-04	0.0046	0.0091	0.1289	0.1627	0.001	6e-04	0.0059	0.0137	0.0139	0.0039	0.0154	0.0057	0.0012
17	rs68136852	27382061	1.01	0.0142914875909092	0.87	0.259919603286658	0.148482320734178	0.385116099283249	0.0014	0.0022	0.0152	0.1777	0.006	0.1783	0.2183	0.0083	7e-04	0.0067	0.0056	0.009	6e-04	0.0046	0.0088	0.1291	0.1635	0.001	6e-04	0.0056	0.0135	0.0139	0.0038	0.0155	0.0051	0.0012
17	rs72815754	27384753	1.01	0.0142914875909092	0.87	0.259919603286658	0.151980912457989	0.395637179245253	0.0014	0.0022	0.0152	0.1778	0.006	0.1784	0.2183	0.0082	7e-04	0.0067	0.0056	0.0089	6e-04	0.0046	0.0087	0.129	0.1635	0.001	6e-04	0.0056	0.0135	0.0138	0.0038	0.0154	0.005	0.0012
17	rs117285791	27400484	1.01	0.0142914875909092	0.87	0.259919603286658	0.141884962403113	0.411694380356892	0.0013	0.0021	0.0153	0.1786	0.0058	0.1789	0.2182	0.0078	7e-04	0.0067	0.0057	0.0086	6e-04	0.0047	0.0085	0.1288	0.1637	0.0011	6e-04	0.0056	0.0139	0.0135	0.0038	0.0153	0.005	0.0011
17	rs4965415	27416624	1.01	0.0142914875909092	0.87	0.259919603286658	0.138527363976633	0.412866600623244	0.0013	0.0021	0.0153	0.1787	0.0058	0.179	0.2182	0.0078	7e-04	0.0067	0.0057	0.0086	5e-04	0.0047	0.0085	0.1288	0.1637	0.0011	6e-04	0.0056	0.0139	0.0134	0.0039	0.0153	0.005	0.0011
17	rs9890030	27421490	1.01	0.0142914875909092	0.8	0.544775224122235	0.138024735310606	0.412085019590346	0.0013	0.0021	0.0153	0.1787	0.0058	0.179	0.2181	0.0078	7e-04	0.0067	0.0057	0.0085	5e-04	0.0047	0.0085	0.1288	0.1637	0.0011	6e-04	0.0056	0.0139	0.0134	0.0039	0.0153	0.005	0.0011
17	rs62065161	27430853	1.01	0.0142914875909092	0.8	0.544775224122235	0.13696028596996	0.414561407635708	0.0013	0.0021	0.0153	0.1787	0.0058	0.179	0.2181	0.0078	7e-04	0.0067	0.0057	0.0086	5e-04	0.0047	0.0085	0.1287	0.1637	0.0011	6e-04	0.0056	0.0139	0.0134	0.0039	0.0153	0.005	0.0011
17	rs8076604	27438469	1.01	0.0142914875909092	0.79	0.597486775499064	0.123190144876749	0.395379635288288	0.0013	0.0021	0.0154	0.1788	0.0058	0.1789	0.2179	0.0077	7e-04	0.0067	0.0057	0.0086	6e-04	0.0047	0.0089	0.1287	0.1636	0.0011	6e-04	0.0056	0.0139	0.0134	0.0039	0.0153	0.005	0.0012
17	rs55869091	27444844	1.01	0.0142914875909092	0.79	0.597486775499064	0.120802125810963	0.39795715482343	0.0013	0.0021	0.0154	0.1787	0.0058	0.1789	0.2179	0.0077	7e-04	0.0067	0.0057	0.0086	6e-04	0.0047	0.0089	0.1287	0.1639	0.0011	6e-04	0.0056	0.0139	0.0134	0.0039	0.0154	0.005	0.0012
17	rs16964821	27446158	1.01	0.0142914875909092	0.79	0.597486775499064	0.120339493024542	0.398731310189583	0.0013	0.0021	0.0154	0.1787	0.0058	0.1789	0.2178	0.0077	7e-04	0.0067	0.0057	0.0086	6e-04	0.0047	0.0089	0.1287	0.1639	0.0011	6e-04	0.0056	0.0139	0.0134	0.0039	0.0154	0.005	0.0012
17	rs882729	27449976	1.01	0.0142914875909092	0.79	0.597486775499064	0.120368375814893	0.400410066384862	0.0013	0.0021	0.0154	0.1787	0.0058	0.1788	0.2178	0.0077	7e-04	0.0067	0.0057	0.0086	6e-04	0.0047	0.0089	0.1287	0.1639	0.0011	6e-04	0.0056	0.0139	0.0134	0.0039	0.0154	0.005	0.0011
17	rs117024203	27455297	1.01	0.0142914875909092	0.79	0.597486775499064	0.120860031139756	0.397054497702307	0.0013	0.0021	0.0154	0.1787	0.0058	0.1788	0.2178	0.0077	7e-04	0.0067	0.0057	0.0087	6e-04	0.0047	0.0089	0.1287	0.1639	0.0011	6e-04	0.0056	0.0139	0.0134	0.0039	0.0154	0.005	0.0011
17	rs75459653	27477938	1.01	0.0142914875909092	0.79	0.597486775499064	0.117415672936445	0.399893319376163	0.0013	0.0021	0.0155	0.1787	0.0058	0.1787	0.2178	0.0077	7e-04	0.0067	0.0058	0.0089	6e-04	0.0047	0.0088	0.1286	0.1639	0.0011	6e-04	0.0056	0.0139	0.0133	0.0039	0.0154	0.0048	0.0011
17	rs11871481	27478325	1.01	0.0142914875909092	0.78	0.653412240020304	0.117131391158065	0.400668508683093	0.0013	0.0021	0.0155	0.1787	0.0058	0.1787	0.2178	0.0077	7e-04	0.0067	0.0058	0.0089	6e-04	0.0047	0.0088	0.1286	0.1639	0.0011	6e-04	0.0056	0.0139	0.0133	0.0039	0.0154	0.0048	0.0011
17	rs6505111	27492627	1.01	0.0142914875909092	0.78	0.653412240020304	0.113307045675389	0.384477122820901	0.0013	0.0021	0.0155	0.1788	0.0058	0.1787	0.2178	0.0076	7e-04	0.0067	0.0058	0.0089	6e-04	0.0047	0.0088	0.1286	0.164	0.0011	6e-04	0.0056	0.0139	0.0133	0.0039	0.0155	0.0047	0.0011
17	rs117910261	27498131	1.01	0.0142914875909092	0.78	0.653412240020304	0.118528409059281	0.393320952643982	0.0013	0.0021	0.0155	0.179	0.0058	0.1787	0.2179	0.0076	7e-04	0.0067	0.0058	0.0088	6e-04	0.0047	0.0088	0.1286	0.164	0.0012	6e-04	0.0056	0.0139	0.0133	0.0039	0.0154	0.0047	0.0011
17	rs79031865	27503346	1.01	0.0142914875909092	0.78	0.653412240020304	0.121905224938438	0.401185530752276	0.0013	0.0021	0.0155	0.1791	0.0058	0.1786	0.2179	0.0076	7e-04	0.0067	0.0058	0.0087	6e-04	0.0047	0.0087	0.1286	0.1641	0.0012	6e-04	0.0056	0.0139	0.0133	0.0038	0.0154	0.0046	0.0011
17	rs11657942	27508238	1.01	0.0142914875909092	0.78	0.653412240020304	0.124453798109328	0.393835344808944	0.0013	0.0021	0.0155	0.1792	0.0058	0.1786	0.2177	0.0076	7e-04	0.0067	0.0058	0.0087	6e-04	0.0047	0.0087	0.1285	0.1641	0.0012	6e-04	0.0056	0.014	0.0133	0.0038	0.0154	0.0046	0.0011
17	rs72817677	27512703	1.01	0.0142914875909092	0.78	0.653412240020304	0.128412036248722	0.403255448632083	0.0013	0.0021	0.0155	0.1792	0.0058	0.1785	0.2177	0.0076	7e-04	0.0067	0.0058	0.0087	6e-04	0.0047	0.0087	0.1286	0.1641	0.0012	6e-04	0.0056	0.014	0.0133	0.0038	0.0154	0.0046	0.0011
17	rs111855529	27532773	1.01	0.0142914875909092	0.78	0.653412240020304	0.150787295777849	0.42227683018828	0.0013	0.0022	0.0155	0.1793	0.0058	0.1779	0.2168	0.0075	7e-04	0.0067	0.0058	0.0085	7e-04	0.0049	0.0087	0.1295	0.1642	0.0016	6e-04	0.0055	0.0139	0.0133	0.0038	0.0156	0.0046	0.0011
17	rs12939740	27535054	1	0.0181319503600048	0.78	0.653412240020304	0.144193053776195	0.429108613084435	0.0013	0.0022	0.0155	0.1795	0.0058	0.1778	0.2166	0.0075	7e-04	0.0067	0.0058	0.0084	7e-04	0.0049	0.0087	0.1293	0.1643	0.0016	6e-04	0.0055	0.0139	0.0131	0.0041	0.0156	0.0046	0.0011
17	rs117174162	27546321	1.01	0.0142914875909092	0.78	0.653412240020304	0.149796870964462	0.401056258058075	0.0013	0.0022	0.0156	0.1789	0.0059	0.177	0.2161	0.0076	6e-04	0.0067	0.0057	0.0087	7e-04	0.005	0.009	0.1299	0.1637	0.0016	7e-04	0.0055	0.0139	0.0133	0.0043	0.016	0.0047	0.0012
17	rs74411146	27565995	1.01	0.0142914875909092	0.77	0.712611004068267	0.152346740155846	0.375562674584918	0.0012	0.0022	0.0157	0.1786	0.006	0.1765	0.2157	0.0076	6e-04	0.0068	0.0057	0.0088	7e-04	0.005	0.0091	0.1302	0.1633	0.0017	8e-04	0.0055	0.0139	0.0135	0.0044	0.0162	0.0048	0.0012
17	rs2041156	27568780	1.01	0.0142914875909092	0.76	0.775138689739853	0.148580673555488	0.356535279177838	0.0012	0.0022	0.0158	0.1785	0.006	0.1765	0.2157	0.0076	6e-04	0.0068	0.0057	0.0089	7e-04	0.005	0.0091	0.1303	0.1633	0.0017	8e-04	0.0056	0.0139	0.0135	0.0045	0.0163	0.0048	0.0012
17	rs142631461	27576202	1	0.0181319503600048	0.76	0.775138689739853	0.147207251797085	0.372013357969827	0.0012	0.002	0.0158	0.1784	0.006	0.1765	0.2158	0.0073	6e-04	0.0068	0.0057	0.009	7e-04	0.005	0.0092	0.1305	0.1633	0.0016	8e-04	0.0055	0.0136	0.0136	0.0045	0.0164	0.0049	0.0013
17	rs72819450	27580444	1	0.0181319503600048	0.74	0.910385700718773	0.146198394518795	0.36318181909393	0.0012	0.002	0.0158	0.1784	0.006	0.1765	0.2158	0.0073	6e-04	0.0068	0.0057	0.009	7e-04	0.005	0.0092	0.1306	0.1633	0.0016	8e-04	0.0055	0.0136	0.0136	0.0045	0.0164	0.0049	0.0013
17	rs16964949	27582578	1	0.0181319503600048	0.74	0.910385700718773	0.130798807721241	0.360042307009998	0.0012	0.002	0.0158	0.1783	0.006	0.1768	0.2159	0.0072	6e-04	0.0068	0.0052	0.0088	7e-04	0.005	0.0092	0.1308	0.1634	0.0016	8e-04	0.0055	0.0135	0.0137	0.0045	0.0164	0.0049	0.0013
17	rs8614	27588806	1	0.0181319503600048	0.74	0.910385700718773	0.130677319373366	0.356160107168408	0.0012	0.002	0.0158	0.1783	0.006	0.1768	0.2156	0.0072	6e-04	0.0068	0.0052	0.0088	7e-04	0.005	0.0092	0.1311	0.1634	0.0016	8e-04	0.0055	0.0135	0.0137	0.0045	0.0164	0.0049	0.0013
17	rs60942481	27599197	1	0.0181319503600048	0.74	0.910385700718773	0.130434547288052	0.35866337990986	0.0012	0.002	0.0158	0.1782	0.006	0.1768	0.2157	0.0072	6e-04	0.0068	0.0052	0.0088	7e-04	0.005	0.0092	0.1311	0.1634	0.0016	8e-04	0.0055	0.0135	0.0137	0.0045	0.0164	0.0049	0.0013
17	rs8071053	27602565	1	0.0181319503600048	0.74	0.910385700718773	0.130313263541238	0.358412827821463	0.0012	0.002	0.0158	0.1782	0.006	0.1768	0.2157	0.0072	6e-04	0.0068	0.0052	0.0088	7e-04	0.005	0.0092	0.1311	0.1634	0.0016	8e-04	0.0055	0.0135	0.0137	0.0045	0.0164	0.0049	0.0013
17	rs12949109	27630995	1.01	0.0142914875909092	0.74	0.910385700718773	0.152779752865897	0.385627493114963	0.0012	0.002	0.0156	0.1782	0.006	0.1768	0.2154	0.0073	6e-04	0.0066	0.0051	0.0088	7e-04	0.0049	0.0095	0.1311	0.1634	0.0016	8e-04	0.0055	0.0135	0.0139	0.0045	0.0166	0.0049	0.0013
17	rs797973	27647630	1.01	0.0142914875909092	0.74	0.910385700718773	0.157251578605109	0.487238126529828	0.0012	0.0021	0.0157	0.1781	0.006	0.1766	0.215	0.0072	6e-04	0.0066	0.0051	0.0088	8e-04	0.0049	0.0095	0.1309	0.1636	0.0017	8e-04	0.0055	0.0136	0.0139	0.0046	0.0164	0.0049	0.0014
17	rs797964	27655839	1.01	0.0142914875909092	0.74	0.910385700718773	0.163320940118538	0.436895584269755	0.0012	0.0021	0.0157	0.1781	0.0062	0.1765	0.2148	0.0074	6e-04	0.0064	0.0048	0.0088	8e-04	0.005	0.0095	0.1309	0.1636	0.0017	9e-04	0.0056	0.0136	0.0142	0.0046	0.0165	0.0048	0.0013
17	rs80140988	27658110	1.01	0.0142914875909092	0.74	0.910385700718773	0.149665106572002	0.426346069351981	0.0013	0.0022	0.0159	0.1777	0.0062	0.1758	0.2146	0.0074	7e-04	0.0065	0.0049	0.0089	8e-04	0.0051	0.0096	0.1312	0.1634	0.0017	9e-04	0.0056	0.0136	0.0142	0.0047	0.0165	0.0049	0.0013
17	rs2459725	27663341	1	0.0181319503600048	0.74	0.910385700718773	0.0408219611010614	0.282232227848496	0.0014	0.0028	0.0167	0.1752	0.0067	0.1719	0.2128	0.0075	0.0013	0.0075	0.0051	0.0095	0.0013	0.0059	0.0099	0.1329	0.162	0.0019	0.0011	0.0059	0.0139	0.0141	0.0055	0.0165	0.0051	0.0014
17	rs112358197	27673057	0.98	0.0284210112117031	0.74	0.910385700718773	0.0240400929336937	0.181485307142046	0.0015	0.0034	0.0177	0.1729	0.0067	0.1676	0.2112	0.0077	0.0019	0.0085	0.0052	0.01	0.0017	0.0067	0.0102	0.1346	0.1605	0.0022	0.0014	0.0061	0.0141	0.0141	0.0062	0.0165	0.0054	0.0014
17	rs11653144	27675226	0.98	0.0284210112117031	0.74	0.910385700718773	0.0237456772028315	0.17196779159252	0.0015	0.0034	0.0177	0.1729	0.0067	0.1675	0.2112	0.0077	0.0019	0.0085	0.0052	0.0101	0.0017	0.0067	0.0102	0.1347	0.1606	0.0022	0.0014	0.0061	0.0141	0.0141	0.0062	0.0165	0.0054	0.0014
17	rs34667596	27675487	0.98	0.0284210112117031	0.74	0.910385700718773	0.0235314219285327	0.170679278220969	0.0015	0.0034	0.0177	0.1729	0.0067	0.1675	0.2112	0.0077	0.0019	0.0085	0.0052	0.0101	0.0017	0.0067	0.0102	0.1347	0.1606	0.0022	0.0014	0.0061	0.0141	0.0141	0.0062	0.0165	0.0054	0.0014
17	rs1544287	27676363	0.98	0.0284210112117031	0.74	0.910385700718773	0.0228589304118173	0.170580301813617	0.0015	0.0034	0.0177	0.1729	0.0067	0.1675	0.2112	0.0077	0.0019	0.0085	0.0052	0.0101	0.0017	0.0067	0.0102	0.1347	0.1606	0.0022	0.0014	0.0061	0.0141	0.0141	0.0062	0.0165	0.0054	0.0014
17	rs9904904	27678263	0.98	0.0284210112117031	0.74	0.910385700718773	0.0211752754724473	0.169492884817012	0.0015	0.0034	0.0177	0.1729	0.0066	0.1678	0.2111	0.0077	0.0019	0.0085	0.0052	0.0101	0.0018	0.0066	0.0102	0.1347	0.1605	0.0022	0.0014	0.0061	0.0141	0.0141	0.0062	0.0165	0.0054	0.0014
17	rs7222766	27679725	0.98	0.0284210112117031	0.74	0.910385700718773	0.0176268852103175	0.156252030030194	0.0015	0.0034	0.0177	0.1727	0.0066	0.1675	0.211	0.0077	0.0019	0.0085	0.0052	0.01	0.0018	0.0066	0.0115	0.1342	0.1604	0.0022	0.0014	0.0061	0.0141	0.0141	0.0062	0.0165	0.0054	0.0014
17	rs66777321	27692362	0.98	0.0284210112117031	0.73	0.98319925910612	0.0169669027151791	0.156443977835024	0.0015	0.0034	0.0177	0.1724	0.0066	0.1676	0.211	0.0077	0.0019	0.0086	0.0052	0.01	0.0018	0.0066	0.0115	0.1343	0.1604	0.0022	0.0014	0.0061	0.0141	0.0141	0.0062	0.0165	0.0054	0.0015
17	rs8070651	27695764	0.98	0.0284210112117031	0.73	0.98319925910612	0.015934272338683	0.162532983161867	0.0015	0.0034	0.0178	0.1724	0.0066	0.1674	0.2119	0.0077	0.0019	0.0086	0.0052	0.0099	0.0018	0.0067	0.0112	0.1341	0.1606	0.0022	0.0015	0.0061	0.0141	0.014	0.0062	0.0163	0.0054	0.0015
17	rs117743214	27695830	0.98	0.0284210112117031	0.73	0.98319925910612	0.015934272338683	0.163702091825455	0.0015	0.0034	0.0178	0.1724	0.0066	0.1674	0.2119	0.0077	0.0019	0.0086	0.0052	0.0099	0.0018	0.0067	0.0112	0.1341	0.1606	0.0022	0.0015	0.0061	0.0141	0.014	0.0062	0.0163	0.0054	0.0015
17	rs2138852	27703349	0.98	0.0284210112117031	0.73	0.98319925910612	0.014411964115703	0.156252030030194	0.0015	0.0034	0.0178	0.1721	0.0067	0.1671	0.2119	0.0077	0.0019	0.0086	0.0052	0.01	0.0018	0.0067	0.0112	0.134	0.1604	0.0021	0.0014	0.0062	0.0142	0.0141	0.0063	0.0163	0.0055	0.0015
17	rs35331396	27710635	0.98	0.0284210112117031	0.73	0.98319925910612	0.0139160928833053	0.153382911667187	0.0015	0.0034	0.0178	0.172	0.0067	0.1671	0.2119	0.0077	0.0019	0.0086	0.0052	0.01	0.0018	0.0067	0.0112	0.134	0.1604	0.0021	0.0014	0.0062	0.0142	0.0141	0.0064	0.0163	0.0055	0.0014
17	rs140657767	27717123	0.98	0.0284210112117031	0.73	0.98319925910612	0.0138566599061006	0.156443977835024	0.0015	0.0034	0.0178	0.172	0.0067	0.167	0.2119	0.0077	0.0019	0.0086	0.0052	0.01	0.0018	0.0067	0.0112	0.134	0.1604	0.0021	0.0014	0.0062	0.0143	0.0141	0.0064	0.0163	0.0055	0.0014
17	rs9900684	27732942	0.98	0.0284210112117031	0.73	0.98319925910612	0.013426562712796	0.154050674514486	0.0015	0.0034	0.0178	0.1719	0.0067	0.1667	0.2118	0.0078	0.0019	0.0086	0.0052	0.01	0.0018	0.0067	0.0113	0.1341	0.1604	0.0021	0.0014	0.0062	0.0144	0.0142	0.0066	0.0164	0.0055	0.0014
17	rs72821418	27740789	0.98	0.0284210112117031	0.74	0.910385700718773	0.0132343824593935	0.160106858438354	0.0016	0.0034	0.0178	0.1718	0.0067	0.1666	0.2119	0.0077	0.0019	0.0086	0.0052	0.01	0.0018	0.0067	0.0113	0.1341	0.1602	0.0021	0.0015	0.0062	0.0143	0.0142	0.0067	0.0163	0.0055	0.0015
17	rs76479286	27742695	0.98	0.0284210112117031	0.74	0.910385700718773	0.0132089140567614	0.158271656777745	0.0016	0.0034	0.0178	0.1718	0.0067	0.1666	0.2119	0.0077	0.0019	0.0086	0.0052	0.01	0.0018	0.0067	0.0113	0.1341	0.1602	0.0021	0.0015	0.0062	0.0143	0.0142	0.0067	0.0163	0.0055	0.0015
17	rs74925747	27744438	0.98	0.0284210112117031	0.74	0.910385700718773	0.0130253585088331	0.160494171036998	0.0016	0.0034	0.0178	0.1718	0.0066	0.1665	0.212	0.0077	0.002	0.0086	0.0052	0.01	0.0018	0.0067	0.0113	0.1341	0.16	0.0021	0.0015	0.0062	0.0143	0.0142	0.0067	0.0163	0.0055	0.0015
17	rs78363982	27745753	0.98	0.0284210112117031	0.74	0.910385700718773	0.012906133323583	0.164190091256066	0.0016	0.0034	0.0178	0.1718	0.0066	0.1664	0.2121	0.0077	0.002	0.0086	0.0052	0.01	0.0018	0.0067	0.0112	0.1341	0.1602	0.0021	0.0015	0.0062	0.0143	0.0141	0.0067	0.0163	0.0055	0.0015
17	rs6505129	27753618	0.98	0.0284210112117031	0.74	0.910385700718773	0.0128686529108481	0.166343349520279	0.0016	0.0034	0.0178	0.1718	0.0066	0.1664	0.2121	0.0077	0.002	0.0086	0.0052	0.01	0.0018	0.0067	0.0112	0.1341	0.1601	0.0021	0.0015	0.0062	0.0143	0.0141	0.0067	0.0163	0.0055	0.0015
17	rs62066618	27801039	0.98	0.0284210112117031	0.74	0.910385700718773	0.0122920022280848	0.160010082057872	0.0017	0.0034	0.0178	0.1718	0.0066	0.1662	0.2123	0.0077	0.002	0.0086	0.0052	0.0101	0.0018	0.0067	0.0112	0.1341	0.1599	0.0022	0.0015	0.0062	0.0143	0.0141	0.0067	0.0163	0.0055	0.0016
17	rs56387760	27807416	0.98	0.0284210112117031	0.74	0.910385700718773	0.0122859734310054	0.160397311838853	0.0017	0.0034	0.0178	0.1718	0.0066	0.1662	0.2123	0.0077	0.002	0.0086	0.0052	0.0101	0.0018	0.0067	0.0112	0.1341	0.1598	0.0022	0.0015	0.0062	0.0143	0.0141	0.0067	0.0163	0.0055	0.0016
17	rs559972	27814496	0.98	0.0284210112117031	0.74	0.910385700718773	0.0113836460384093	0.161658093231535	0.0017	0.0034	0.0178	0.1718	0.0066	0.1662	0.2123	0.0077	0.002	0.0086	0.0052	0.0101	0.0018	0.0067	0.0112	0.1345	0.1598	0.0022	0.0015	0.0062	0.0143	0.0141	0.0067	0.016	0.0055	0.0016
17	rs62066619	27815176	0.98	0.0284210112117031	0.74	0.910385700718773	0.0113893398418309	0.161658093231535	0.0017	0.0034	0.0178	0.1718	0.0066	0.1662	0.2123	0.0077	0.002	0.0086	0.0052	0.0101	0.0018	0.0067	0.0112	0.1345	0.1598	0.0022	0.0015	0.0062	0.0143	0.0141	0.0067	0.016	0.0055	0.0016
17	rs622096	27835211	0.98	0.0284210112117031	0.74	0.910385700718773	0.0113779543732397	0.158657391375239	0.0017	0.0034	0.0178	0.1718	0.0066	0.1662	0.2123	0.0077	0.002	0.0086	0.0052	0.0101	0.0018	0.0067	0.0112	0.1345	0.1598	0.0022	0.0015	0.0062	0.0143	0.0141	0.0067	0.016	0.0055	0.0016
17	rs536327	27857698	0.98	0.0284210112117031	0.74	0.910385700718773	0.0109405531380652	0.153859779379064	0.0017	0.0034	0.0178	0.1718	0.0066	0.1662	0.2122	0.0077	0.002	0.0086	0.0052	0.0101	0.0018	0.0067	0.0113	0.1344	0.1598	0.0022	0.0016	0.0062	0.0143	0.0141	0.0067	0.016	0.0055	0.0016
17	rs11868722	27884605	0.98	0.0284210112117031	0.74	0.910385700718773	0.0118576829826066	0.151385858353115	0.0017	0.0034	0.0178	0.172	0.0066	0.166	0.2121	0.0077	0.002	0.0086	0.0052	0.01	0.0019	0.0067	0.0113	0.1346	0.1597	0.0022	0.0016	0.0062	0.0143	0.0141	0.0067	0.016	0.0055	0.0016
17	rs56208742	27884667	0.98	0.0284210112117031	0.74	0.910385700718773	0.011887058600976	0.150154294629113	0.0017	0.0034	0.0178	0.1719	0.0066	0.166	0.2121	0.0077	0.002	0.0086	0.0052	0.01	0.0019	0.0067	0.0113	0.1346	0.1597	0.0022	0.0016	0.0062	0.0143	0.0141	0.0067	0.016	0.0055	0.0016
17	rs539307	27889578	0.96	0.0430660126656495	0.73	0.98319925910612	0.00901204148721788	0.110958399926122	0.0019	0.0036	0.0198	0.1692	0.0064	0.1625	0.2105	0.0077	0.0022	0.009	0.0055	0.0111	0.0027	0.007	0.0117	0.1367	0.1578	0.0024	0.0017	0.0064	0.0139	0.0152	0.0062	0.0168	0.006	0.0018
17	rs62070804	27889643	0.96	0.0430660126656495	0.74	0.910385700718773	0.0087245468199514	0.113762026395592	0.0019	0.0036	0.0198	0.1691	0.0064	0.1625	0.2104	0.0078	0.0022	0.0089	0.0055	0.0111	0.0027	0.007	0.0117	0.1367	0.1578	0.0024	0.0017	0.0065	0.0139	0.0152	0.0062	0.0169	0.006	0.0018
17	rs542939	27889986	0.96	0.0430660126656495	0.74	0.910385700718773	0.00802107743041173	0.101890344209039	0.0019	0.0036	0.0199	0.1689	0.0064	0.1622	0.21	0.0078	0.0022	0.0088	0.0055	0.0114	0.0027	0.0071	0.0117	0.1368	0.1577	0.0024	0.0017	0.0066	0.0141	0.0153	0.0062	0.0169	0.006	0.0018
17	rs77532430	27896307	0.93	0.0757334056000413	0.74	0.910385700718773	0.00727231863447472	0.0719405849697624	0.0017	0.0035	0.0209	0.1677	0.0064	0.1607	0.2068	0.008	0.0019	0.0093	0.0056	0.0131	0.0025	0.0072	0.0113	0.139	0.1566	0.0024	0.0014	0.0077	0.0151	0.0151	0.0059	0.0175	0.0065	0.0015
17	rs8081275	27897585	0.93	0.0757334056000413	0.74	0.910385700718773	0.00977496682890206	0.0632101872033475	0.0017	0.0035	0.021	0.1675	0.0066	0.1605	0.2064	0.008	0.0019	0.0094	0.0056	0.0134	0.0025	0.0073	0.0112	0.1394	0.1564	0.0024	0.0014	0.0078	0.0152	0.0151	0.0058	0.0176	0.0066	0.0014
17	rs601364	27904322	0.93	0.0757334056000413	0.75	0.841047356078831	0.013311007108621	0.0766992598697295	0.0016	0.0035	0.0214	0.1679	0.0066	0.1609	0.2053	0.008	0.0017	0.0094	0.0055	0.0138	0.0025	0.0072	0.0113	0.1394	0.1562	0.0025	0.0012	0.0078	0.0153	0.0155	0.0058	0.0179	0.0065	0.0014
17	rs614334	27904985	0.93	0.0757334056000413	0.75	0.841047356078831	0.0114692778739991	0.0786818857989365	0.0016	0.0035	0.0214	0.168	0.0066	0.1609	0.2054	0.008	0.0017	0.0094	0.0055	0.0138	0.0025	0.0068	0.0113	0.1394	0.1563	0.0025	0.0012	0.0078	0.0153	0.0155	0.0058	0.0179	0.0065	0.0014
17	rs894606	27909352	0.93	0.0757334056000413	0.75	0.841047356078831	0.0143509662689106	0.0967067692295438	0.0016	0.0035	0.0214	0.1681	0.0066	0.1609	0.2054	0.0079	0.0017	0.0094	0.0055	0.0138	0.0025	0.0068	0.0113	0.1394	0.1564	0.0025	0.0012	0.0078	0.0153	0.0155	0.0058	0.0179	0.0065	0.0013
17	rs3744626	27911557	0.93	0.0757334056000413	0.75	0.841047356078831	0.0164521141333328	0.111550874796345	0.0016	0.0035	0.0213	0.168	0.0065	0.1608	0.2055	0.0079	0.0017	0.0093	0.0055	0.0138	0.0025	0.0068	0.0113	0.1397	0.1565	0.0025	0.0012	0.0078	0.0154	0.0155	0.0057	0.0179	0.0065	0.0013
17	rs9646435	27912109	0.93	0.0757334056000413	0.75	0.841047356078831	0.0149417144099804	0.0934420856303372	0.0016	0.0034	0.0213	0.168	0.0065	0.1608	0.2055	0.0079	0.0017	0.0093	0.0055	0.0138	0.0025	0.0067	0.0113	0.1397	0.1565	0.0025	0.0012	0.0078	0.0154	0.0155	0.0057	0.0179	0.0065	0.0013
17	rs3110496	27917771	0.93	0.0757334056000413	0.75	0.841047356078831	0.0142429984295763	0.0827086536909707	0.0015	0.0034	0.0212	0.1679	0.0065	0.1606	0.2055	0.0079	0.0017	0.0094	0.0055	0.0137	0.0024	0.0066	0.0113	0.1402	0.1563	0.0025	0.0012	0.008	0.0155	0.0155	0.0057	0.018	0.0065	0.0013
17	rs79872689	27921787	0.93	0.0757334056000413	0.75	0.841047356078831	0.012070406088828	0.07655322193468	0.0015	0.0034	0.0212	0.168	0.0064	0.1606	0.2055	0.008	0.0017	0.0094	0.0055	0.0138	0.0024	0.0066	0.0113	0.1403	0.1564	0.0025	0.0012	0.008	0.0155	0.0155	0.0057	0.018	0.0065	0.0012
17	rs11080107	27938424	0.92	0.0900864543555373	0.75	0.841047356078831	0.0109626711680372	0.0842965206494787	0.0015	0.0029	0.0213	0.1677	0.006	0.1602	0.2045	0.0082	0.0015	0.009	0.0057	0.0145	0.0022	0.0065	0.0123	0.1421	0.1557	0.0023	0.0011	0.0079	0.0156	0.0151	0.006	0.0184	0.0066	0.001
17	rs13723	27941886	0.92	0.0900864543555373	0.75	0.841047356078831	0.012076355561601	0.0950290950788296	0.0015	0.0028	0.0211	0.1679	0.006	0.1602	0.2045	0.0081	0.0015	0.009	0.0056	0.0145	0.0022	0.0065	0.0124	0.1425	0.1557	0.0022	0.0011	0.0079	0.0155	0.0153	0.006	0.0183	0.0065	0.001
17	rs11657079	27944089	0.92	0.0900864543555373	0.75	0.841047356078831	0.0112984953094627	0.100096571140738	0.0015	0.0028	0.0211	0.1679	0.006	0.1607	0.2046	0.0081	0.0015	0.0089	0.0056	0.0146	0.0021	0.0064	0.0124	0.1426	0.1551	0.0022	0.0011	0.0079	0.0155	0.0155	0.0059	0.0183	0.0065	0.001
17	rs79779927	27950329	0.92	0.0900864543555373	0.75	0.841047356078831	0.00947900973165079	0.105266221340643	0.0015	0.0028	0.0211	0.1677	0.006	0.1612	0.2047	0.0082	0.0015	0.0089	0.0057	0.0148	0.0019	0.0064	0.0125	0.1428	0.1543	0.0019	0.0011	0.0079	0.0154	0.0159	0.006	0.0183	0.0065	0.001
17	rs75054947	27955416	0.92	0.0900864543555373	0.75	0.841047356078831	0.0105589004895559	0.109945540879204	0.0014	0.0028	0.0211	0.1675	0.006	0.1615	0.2047	0.0082	0.0015	0.0088	0.0057	0.015	0.0018	0.0064	0.0125	0.143	0.1537	0.0019	0.0011	0.0078	0.0153	0.0162	0.006	0.0183	0.0066	0.001
17	rs3809789	27955761	0.92	0.0900864543555373	0.74	0.910385700718773	0.011230720038259	0.120581099093761	0.0014	0.0028	0.0211	0.1675	0.006	0.1615	0.2047	0.0082	0.0015	0.0088	0.0057	0.015	0.0018	0.0064	0.0125	0.143	0.1536	0.002	0.0011	0.0078	0.0153	0.0163	0.006	0.0183	0.0066	0.001
17	rs11654523	27957545	0.92	0.0900864543555373	0.74	0.910385700718773	0.0109682059302403	0.116247754989943	0.0014	0.0028	0.0211	0.1674	0.006	0.1615	0.2047	0.0082	0.0015	0.0088	0.0057	0.015	0.0019	0.0064	0.0125	0.143	0.1536	0.002	0.0011	0.0078	0.0153	0.0162	0.006	0.0183	0.0066	0.001
17	rs61737980	27957939	0.92	0.0900864543555373	0.74	0.910385700718773	0.0111576421689518	0.113165088611038	0.0014	0.0028	0.0211	0.1674	0.006	0.1614	0.2047	0.0082	0.0015	0.0088	0.0057	0.015	0.0019	0.0064	0.0125	0.143	0.1536	0.002	0.0011	0.0078	0.0153	0.0162	0.006	0.0183	0.0066	0.001
17	rs2289629	27959903	0.92	0.0900864543555373	0.74	0.910385700718773	0.0119223812826605	0.119970831647177	0.0014	0.0028	0.0211	0.1674	0.006	0.1614	0.2047	0.0082	0.0015	0.0088	0.0057	0.0151	0.0019	0.0064	0.0126	0.143	0.1536	0.002	0.0011	0.0078	0.0153	0.0162	0.006	0.0184	0.0066	0.001
17	rs61737983	27963141	0.92	0.0900864543555373	0.78	0.653412240020304	0.0124251963137271	0.117282286432709	0.0014	0.0028	0.0211	0.1674	0.006	0.1613	0.2047	0.0082	0.0015	0.0088	0.0057	0.0151	0.002	0.0064	0.0126	0.1429	0.1537	0.0021	0.0011	0.0078	0.0153	0.0162	0.006	0.0184	0.0067	0.001
17	rs11650918	27969220	0.92	0.0900864543555373	0.78	0.653412240020304	0.0140222185918988	0.117627900970223	0.0014	0.0028	0.0212	0.1673	0.0059	0.1611	0.2047	0.0081	0.0014	0.0087	0.0057	0.0151	0.0021	0.0064	0.0127	0.1429	0.1537	0.0022	0.0011	0.0078	0.0153	0.0162	0.006	0.0185	0.0067	0.001
17	rs72823926	27992131	0.91	0.106429816649543	0.78	0.653412240020304	0.0277141162866976	0.111805161728862	0.0014	0.0028	0.0213	0.1671	0.0058	0.1603	0.2046	0.0081	0.0013	0.0086	0.0056	0.0153	0.0026	0.0063	0.0129	0.1427	0.1538	0.0025	0.001	0.0077	0.0152	0.0161	0.006	0.0187	0.0069	9e-04
17	rs117694772	27996868	0.91	0.106429816649543	0.79	0.597486775499064	0.0311255246747029	0.112909624649044	0.0014	0.0028	0.0213	0.1671	0.0058	0.1602	0.2046	0.0081	0.0013	0.0086	0.0056	0.0153	0.0026	0.0063	0.013	0.1427	0.1538	0.0026	0.001	0.0077	0.0152	0.0162	0.006	0.0187	0.007	9e-04
17	rs12937315	28030558	0.91	0.106429816649543	0.8	0.544775224122235	0.0446557335273063	0.12347371658038	0.0014	0.0028	0.0214	0.167	0.0057	0.16	0.2045	0.0081	0.0013	0.0086	0.0056	0.0153	0.0028	0.0062	0.013	0.1426	0.154	0.0027	0.001	0.0077	0.0153	0.0161	0.006	0.0188	0.007	9e-04
17	rs3102555	28044101	0.91	0.106429816649543	0.8	0.544775224122235	0.0455124530204947	0.122506652000453	0.0014	0.0028	0.0214	0.167	0.0057	0.16	0.2045	0.0081	0.0013	0.0086	0.0056	0.0153	0.0028	0.0062	0.013	0.1426	0.154	0.0027	0.001	0.0077	0.0153	0.0161	0.006	0.0188	0.007	9e-04
17	rs2002094	28044991	0.91	0.106429816649543	0.82	0.448736318624531	0.0455124530204947	0.122155699549981	0.0014	0.0028	0.0214	0.167	0.0057	0.16	0.2045	0.0081	0.0013	0.0086	0.0056	0.0153	0.0028	0.0062	0.013	0.1426	0.154	0.0027	0.001	0.0077	0.0153	0.0161	0.006	0.0188	0.007	9e-04
17	rs118099532	28054844	0.91	0.106429816649543	0.82	0.448736318624531	0.0609356399815878	0.122770114142008	0.0014	0.0028	0.0214	0.1669	0.0057	0.1598	0.2046	0.0081	0.0013	0.0086	0.0056	0.0153	0.0029	0.0062	0.0129	0.1425	0.1541	0.0028	0.001	0.0077	0.0153	0.0161	0.006	0.0188	0.0071	9e-04
17	rs1038088	28074563	0.91	0.106429816649543	0.82	0.448736318624531	0.0921076670831362	0.120755675245062	0.0014	0.0028	0.0214	0.1667	0.0057	0.1595	0.2048	0.0081	0.0013	0.0086	0.0056	0.0154	0.0031	0.0062	0.0128	0.1425	0.1542	0.003	0.001	0.0077	0.0153	0.0161	0.006	0.0188	0.0072	9e-04
17	rs2617866	28076217	0.91	0.106429816649543	0.82	0.448736318624531	0.0914730833619782	0.123121727008339	0.0014	0.0028	0.0215	0.1668	0.0057	0.1596	0.2047	0.008	0.0013	0.0086	0.0056	0.0154	0.0031	0.0061	0.0128	0.1428	0.1542	0.003	0.001	0.0074	0.0154	0.0161	0.006	0.0188	0.007	9e-04
17	rs2628166	28113123	0.91	0.106429816649543	0.82	0.448736318624531	0.0980457768267441	0.129694001351637	0.0014	0.0028	0.0215	0.1667	0.0057	0.1595	0.2047	0.008	0.0013	0.0086	0.0056	0.0154	0.0031	0.0061	0.0128	0.1428	0.1541	0.003	0.001	0.0074	0.0154	0.0164	0.006	0.0188	0.007	9e-04
17	rs72823964	28120887	0.91	0.106429816649543	0.82	0.448736318624531	0.0947982538801437	0.122857982015617	0.0014	0.0028	0.0215	0.1667	0.0057	0.1596	0.2047	0.008	0.0013	0.0086	0.0056	0.0154	0.0031	0.006	0.0128	0.1428	0.1541	0.003	0.001	0.0074	0.0154	0.0164	0.006	0.0188	0.007	9e-04
17	rs2467334	28135508	0.91	0.106429816649543	0.82	0.448736318624531	0.0910596614124828	0.121279973499453	0.0014	0.0028	0.0215	0.1668	0.0057	0.1596	0.2047	0.008	0.0013	0.0086	0.0056	0.0154	0.0031	0.0058	0.0128	0.1429	0.1541	0.003	0.001	0.0075	0.0154	0.0164	0.006	0.0188	0.007	9e-04
17	rs75539351	28143880	0.91	0.106429816649543	0.82	0.448736318624531	0.0902846658599796	0.122594449126753	0.0014	0.0028	0.0215	0.1668	0.0057	0.1596	0.2047	0.008	0.0013	0.0086	0.0056	0.0154	0.0031	0.0058	0.0128	0.1429	0.1541	0.0029	0.001	0.0075	0.0154	0.0164	0.006	0.0188	0.007	9e-04
17	rs62068618	28153351	0.91	0.106429816649543	0.82	0.448736318624531	0.0199425784366506	0.121192531147954	0.0014	0.0028	0.0215	0.1672	0.0057	0.1603	0.2049	0.0081	0.0013	0.0086	0.0055	0.0154	0.0022	0.0058	0.0127	0.143	0.1545	0.0026	0.001	0.0077	0.0156	0.0164	0.006	0.0183	0.0065	9e-04
17	rs9915830	28165183	0.91	0.106429816649543	0.82	0.448736318624531	0.0100986582836639	0.122506652000453	0.0014	0.0029	0.0216	0.1675	0.0056	0.1607	0.205	0.0081	0.0013	0.0087	0.0055	0.0155	0.0016	0.0058	0.0127	0.1431	0.1547	0.0023	0.001	0.0078	0.0157	0.0164	0.006	0.018	0.0062	9e-04
17	rs16965255	28182194	0.91	0.106429816649543	0.83	0.405269641990714	0.00927250574736545	0.121367439556563	0.0014	0.0029	0.0216	0.1675	0.0056	0.1607	0.205	0.0081	0.0013	0.0087	0.0056	0.0155	0.0016	0.0058	0.0127	0.1431	0.1547	0.0022	0.001	0.0078	0.0157	0.0164	0.006	0.018	0.0062	9e-04
17	rs77481819	28200904	0.91	0.106429816649543	0.83	0.405269641990714	0.00897393237982793	0.121542442756729	0.0014	0.0029	0.0216	0.1675	0.0056	0.1608	0.205	0.0081	0.0013	0.0087	0.0056	0.0155	0.0016	0.0058	0.0127	0.1431	0.1547	0.0022	0.001	0.0078	0.0157	0.0164	0.006	0.018	0.0062	9e-04
17	rs4595850	28206326	0.91	0.106429816649543	0.82	0.448736318624531	0.00703243345777431	0.125770797248816	0.0015	0.0029	0.0216	0.1676	0.0056	0.1609	0.2051	0.0081	0.0013	0.0087	0.0056	0.0155	0.0016	0.0058	0.0126	0.1431	0.1548	0.0018	0.001	0.0078	0.0157	0.0164	0.006	0.018	0.0062	9e-04
17	rs76918578	28229418	0.91	0.106429816649543	0.82	0.448736318624531	0.00718364181521396	0.119535640826982	0.0015	0.0029	0.0216	0.1677	0.0056	0.1608	0.2051	0.0081	0.0013	0.0087	0.0055	0.0155	0.0016	0.0057	0.0126	0.1432	0.1547	0.0018	0.001	0.0078	0.0158	0.0164	0.006	0.0179	0.0062	9e-04
17	rs79556405	28268817	0.91	0.106429816649543	0.83	0.405269641990714	0.00886034021584481	0.123561772776244	0.0015	0.0029	0.0219	0.1681	0.0055	0.1606	0.2052	0.0081	0.0012	0.0087	0.0055	0.0157	0.0015	0.0057	0.0122	0.1435	0.1547	0.0018	0.001	0.0078	0.0159	0.0163	0.0059	0.0177	0.0063	8e-04
17	rs34625018	28283302	0.91	0.106429816649543	0.83	0.405269641990714	0.00902636408338217	0.125859462120879	0.0015	0.0029	0.0219	0.1681	0.0055	0.1606	0.2052	0.0081	0.0012	0.0087	0.0055	0.0157	0.0015	0.0057	0.0122	0.1435	0.1547	0.0018	0.001	0.0078	0.0159	0.0163	0.0059	0.0177	0.0063	8e-04
17	rs9897794	28296327	0.91	0.106429816649543	0.83	0.405269641990714	0.00911747615016957	0.126836312387972	0.0015	0.0029	0.0219	0.1681	0.0055	0.1606	0.2052	0.0081	0.0012	0.0087	0.0055	0.0157	0.0015	0.0057	0.0122	0.1435	0.1547	0.0018	0.001	0.0078	0.0159	0.0163	0.0059	0.0177	0.0063	8e-04
17	rs7209288	28317124	0.91	0.106429816649543	0.83	0.405269641990714	0.0087665188012581	0.127459408191654	0.0015	0.0029	0.0219	0.1681	0.0055	0.1605	0.2053	0.0081	0.0012	0.0087	0.0055	0.0157	0.0015	0.0057	0.0122	0.1434	0.1547	0.0018	0.001	0.0078	0.0159	0.0163	0.0059	0.0177	0.0063	8e-04
17	rs12944395	28323499	0.91	0.106429816649543	0.84	0.364737902801441	0.00803855492775521	0.129156384421909	0.0015	0.0029	0.0219	0.1681	0.0055	0.1601	0.2055	0.008	0.0012	0.0087	0.0055	0.0158	0.0015	0.0057	0.0124	0.1429	0.1549	0.0018	0.001	0.0079	0.0162	0.0161	0.0059	0.0177	0.0063	8e-04
17	rs11868119	28327638	0.91	0.106429816649543	0.84	0.364737902801441	0.00737410605866103	0.121192531147954	0.0015	0.0029	0.0219	0.1681	0.0055	0.1601	0.2055	0.008	0.0012	0.0087	0.0055	0.0158	0.0015	0.0057	0.0124	0.1429	0.1549	0.0018	0.001	0.0079	0.0162	0.0161	0.006	0.0177	0.0063	8e-04
17	rs75641606	28379880	0.91	0.106429816649543	0.84	0.364737902801441	0.00700878411081361	0.116592212938476	0.0015	0.0029	0.022	0.1681	0.0055	0.1599	0.2057	0.0081	0.0012	0.0087	0.0055	0.0159	0.0016	0.0057	0.0124	0.1429	0.1548	0.0018	0.001	0.0079	0.0162	0.0161	0.0059	0.0177	0.0062	8e-04
17	rs9900546	28380655	0.91	0.106429816649543	0.84	0.364737902801441	0.00703243345777431	0.116592212938476	0.0015	0.0029	0.022	0.1681	0.0055	0.1599	0.2057	0.0081	0.0012	0.0087	0.0055	0.0159	0.0016	0.0057	0.0124	0.1429	0.1548	0.0018	0.001	0.0079	0.0162	0.0161	0.0059	0.0177	0.0062	8e-04
17	rs9910717	28399511	0.91	0.106429816649543	0.84	0.364737902801441	0.00665377102296339	0.108516761928989	0.0015	0.0029	0.022	0.1681	0.0055	0.1598	0.2057	0.0081	0.0012	0.0087	0.0055	0.0159	0.0016	0.0057	0.0124	0.1429	0.1547	0.0018	0.001	0.0079	0.0162	0.016	0.006	0.0177	0.0062	8e-04
17	rs11080116	28418765	0.91	0.106429816649543	0.84	0.364737902801441	0.0078350244473787	0.108600609017041	0.0012	0.0029	0.0222	0.1683	0.0056	0.1595	0.2059	0.0081	0.0012	0.0088	0.0056	0.016	0.0012	0.0057	0.0125	0.1432	0.1546	0.0018	0.001	0.0079	0.0162	0.0158	0.006	0.0177	0.0062	8e-04
17	rs117113241	28419259	0.91	0.106429816649543	0.85	0.32706018639722	0.00790818107681251	0.108014202389962	0.0012	0.0029	0.0223	0.1683	0.0056	0.1595	0.2059	0.0081	0.0012	0.0088	0.0056	0.016	0.0012	0.0057	0.0125	0.1432	0.1546	0.0018	0.001	0.0079	0.0162	0.0158	0.0061	0.0177	0.0062	8e-04
17	rs4581755	28427898	0.91	0.106429816649543	0.86	0.29215087580064	0.00841688146343732	0.114103670437991	0.0012	0.0029	0.0223	0.1683	0.0056	0.1594	0.2059	0.0081	0.0012	0.0088	0.0056	0.0161	0.0012	0.0057	0.0126	0.1432	0.1546	0.0018	0.001	0.008	0.0162	0.0157	0.0061	0.0177	0.0062	8e-04
17	rs117019509	28431640	0.91	0.106429816649543	0.86	0.29215087580064	0.0078823016481508	0.114103670437991	0.0012	0.0029	0.0224	0.1682	0.0056	0.1594	0.2059	0.0081	0.0012	0.0088	0.0056	0.0161	0.0012	0.0057	0.0126	0.1432	0.1546	0.0018	0.001	0.008	0.0162	0.0157	0.0061	0.0177	0.0062	8e-04
17	rs72825892	28492033	0.91	0.106429816649543	0.86	0.29215087580064	0.00894543107772495	0.137764962141785	0.0011	0.0029	0.0235	0.1677	0.0057	0.1597	0.2057	0.0082	9e-04	0.0087	0.0055	0.0161	0.001	0.0057	0.013	0.1436	0.1538	0.0018	0.001	0.0081	0.0164	0.0154	0.0061	0.0176	0.0061	7e-04
17	rs79814671	28505483	0.91	0.106429816649543	0.86	0.29215087580064	0.00909343182628607	0.136392152344179	0.0011	0.0029	0.0236	0.1677	0.0057	0.1597	0.2057	0.0082	8e-04	0.0087	0.0055	0.0161	0.001	0.0057	0.013	0.1436	0.1538	0.0018	0.001	0.0081	0.0164	0.0154	0.0061	0.0176	0.0061	7e-04
17	rs1979572	28511978	0.91	0.106429816649543	0.86	0.29215087580064	0.0103665760334428	0.148643491774968	0.0011	0.0029	0.0237	0.1676	0.0057	0.1597	0.2057	0.0082	8e-04	0.0087	0.0055	0.0161	0.001	0.0057	0.013	0.1436	0.1537	0.0018	0.001	0.0081	0.0165	0.0154	0.0061	0.0176	0.0061	7e-04
17	rs117582579	28512405	0.91	0.106429816649543	0.86	0.29215087580064	0.0102661438347525	0.148455028124597	0.0011	0.0029	0.0237	0.1676	0.0057	0.1597	0.2057	0.0082	8e-04	0.0087	0.0055	0.0161	0.001	0.0057	0.013	0.1436	0.1537	0.0018	0.001	0.0081	0.0165	0.0154	0.0061	0.0176	0.0061	7e-04
17	rs1042173	28525011	0.91	0.106429816649543	0.86	0.29215087580064	0.0109903660122575	0.144423980149105	0.0011	0.0029	0.0235	0.1676	0.0057	0.1598	0.2059	0.0086	8e-04	0.0088	0.0052	0.016	0.001	0.0058	0.0128	0.1438	0.1537	0.0018	0.001	0.0081	0.0165	0.0153	0.0062	0.0176	0.0061	7e-04
17	rs118189300	28526585	0.91	0.106429816649543	0.86	0.29215087580064	0.0107866662129385	0.146200197156492	0.0011	0.0029	0.0235	0.1676	0.0057	0.1598	0.2059	0.0086	8e-04	0.0088	0.0052	0.016	0.001	0.0058	0.0128	0.1438	0.1537	0.0018	0.001	0.0081	0.0165	0.0153	0.0062	0.0176	0.0061	7e-04
17	rs11657536	28529242	0.91	0.106429816649543	0.86	0.29215087580064	0.0109516079502401	0.145638438187969	0.0011	0.0028	0.0235	0.1676	0.0057	0.1599	0.2059	0.0086	7e-04	0.0088	0.0052	0.016	0.0011	0.0058	0.0128	0.1438	0.1536	0.0018	0.001	0.0081	0.0165	0.0153	0.0062	0.0175	0.0061	7e-04
17	rs2054847	28532013	0.91	0.106429816649543	0.86	0.29215087580064	0.0129562337784744	0.155580873835835	9e-04	0.0027	0.0236	0.1674	0.0057	0.1601	0.2061	0.0087	7e-04	0.0087	0.0052	0.016	0.0013	0.0058	0.0129	0.1442	0.1533	0.0018	0.0011	0.0081	0.0165	0.0152	0.0062	0.0171	0.0061	7e-04
17	rs140701	28538532	0.91	0.106429816649543	0.86	0.29215087580064	0.0158977487308287	0.128440851823813	0.001	0.0027	0.0236	0.1673	0.0055	0.1591	0.2068	0.0087	8e-04	0.0086	0.0051	0.0163	0.0016	0.0057	0.0128	0.1444	0.1539	0.002	0.0011	0.0079	0.0164	0.0151	0.0062	0.0164	0.0061	7e-04
17	rs28914829	28542546	0.91	0.106429816649543	0.86	0.29215087580064	0.0163848507731748	0.13032226683604	0.001	0.0027	0.0241	0.1672	0.0056	0.1592	0.2067	0.0087	8e-04	0.0086	0.0052	0.0162	0.0016	0.0057	0.0129	0.1446	0.1533	0.002	0.0011	0.0079	0.0165	0.015	0.0062	0.0163	0.006	7e-04
17	rs140700	28543389	0.91	0.106429816649543	0.86	0.29215087580064	0.0168752102564078	0.133571041827139	0.001	0.0027	0.0242	0.1672	0.0056	0.1592	0.2067	0.0087	8e-04	0.0086	0.0052	0.0162	0.0016	0.0057	0.0129	0.1446	0.1533	0.002	0.0011	0.0079	0.0165	0.015	0.0062	0.0163	0.006	7e-04
17	rs8076005	28547210	0.91	0.106429816649543	0.86	0.29215087580064	0.0175639809594735	0.145077461714473	0.001	0.0027	0.0242	0.1674	0.0055	0.1591	0.2069	0.0087	8e-04	0.0086	0.0052	0.016	0.0016	0.0058	0.0131	0.1447	0.1531	0.002	0.0011	0.0079	0.0164	0.0152	0.0062	0.0162	0.006	7e-04
17	rs6355	28548810	0.91	0.106429816649543	0.86	0.29215087580064	0.016000170507855	0.147420018860271	0.001	0.0027	0.0242	0.1673	0.0055	0.1591	0.2068	0.0087	8e-04	0.0086	0.0052	0.0161	0.0016	0.0058	0.0131	0.1448	0.1531	0.002	0.0011	0.0079	0.0164	0.0152	0.0062	0.0162	0.006	7e-04
17	rs16965628	28555425	0.9	0.124917206299546	0.86	0.29215087580064	0.0699767714034975	0.231707098476218	0.0011	0.0029	0.0241	0.1669	0.0052	0.1606	0.2031	0.0087	7e-04	0.0081	0.0046	0.0186	0.0014	0.0058	0.0143	0.1476	0.1536	0.0021	8e-04	0.0077	0.0159	0.0154	0.0057	0.0152	0.005	7e-04
17	rs2020933	28561755	0.9	0.124917206299546	0.86	0.29215087580064	0.0842812715636974	0.23467504402318	0.0011	0.0029	0.024	0.1668	0.0052	0.1597	0.2046	0.0085	6e-04	0.0081	0.0046	0.0192	0.0014	0.0056	0.0145	0.1479	0.1536	0.0021	7e-04	0.0077	0.0158	0.015	0.0057	0.0151	0.0049	6e-04
17	rs73263896	28565426	0.9	0.124917206299546	0.86	0.29215087580064	0.0895859444481716	0.240758311008166	0.0011	0.0029	0.0242	0.1667	0.0051	0.1598	0.2049	0.0085	6e-04	0.008	0.0046	0.0194	0.0014	0.0056	0.0145	0.1478	0.1534	0.0021	7e-04	0.0077	0.0158	0.015	0.0057	0.0151	0.0049	6e-04
17	rs75246531	28570265	0.9	0.124917206299546	0.86	0.29215087580064	0.0997596264996656	0.267069877555314	0.001	0.0028	0.0241	0.1667	0.005	0.16	0.205	0.0084	5e-04	0.008	0.0045	0.0195	0.0013	0.0056	0.0146	0.1483	0.1538	0.0019	6e-04	0.0077	0.0157	0.0148	0.0055	0.0151	0.0047	5e-04
17	rs11653777	28575158	0.9	0.124917206299546	0.86	0.29215087580064	0.107527678594159	0.273288684295087	0.001	0.0028	0.024	0.1667	0.005	0.1601	0.2051	0.0084	5e-04	0.008	0.0045	0.0195	0.0013	0.0056	0.0147	0.1484	0.1539	0.0018	6e-04	0.0077	0.0157	0.0148	0.0055	0.0151	0.0047	5e-04
17	rs1050565	28576076	0.9	0.124917206299546	0.86	0.29215087580064	0.112114089591535	0.286326549785513	0.001	0.0028	0.024	0.1668	0.005	0.1601	0.2051	0.0084	5e-04	0.008	0.0045	0.0196	0.0013	0.0056	0.0147	0.1484	0.154	0.0018	6e-04	0.0077	0.0157	0.0148	0.0055	0.0152	0.0047	5e-04
17	rs116118215	28577364	0.9	0.124917206299546	0.86	0.29215087580064	0.115125128736227	0.290203331382721	0.001	0.0028	0.024	0.1668	0.005	0.1601	0.2051	0.0084	5e-04	0.008	0.0045	0.0195	0.0013	0.0056	0.0147	0.1484	0.154	0.0018	6e-04	0.0077	0.0157	0.0148	0.0055	0.0151	0.0047	5e-04
17	rs75076615	28580395	0.9	0.124917206299546	0.86	0.29215087580064	0.116790810488244	0.287030238199021	0.001	0.0028	0.024	0.167	0.005	0.1601	0.205	0.0085	5e-04	0.008	0.0045	0.0195	0.0013	0.0056	0.0147	0.1484	0.1541	0.0018	5e-04	0.0077	0.0157	0.0148	0.0055	0.0151	0.0047	5e-04
17	rs3794806	28586903	0.9	0.124917206299546	0.86	0.29215087580064	0.121120814793929	0.304074540956439	0.001	0.0028	0.024	0.1672	0.005	0.1602	0.2049	0.0085	5e-04	0.008	0.0044	0.0195	0.0013	0.0056	0.0147	0.1483	0.1542	0.0017	5e-04	0.0077	0.0157	0.0147	0.0055	0.0151	0.0047	5e-04
17	rs2129785	28590530	0.9	0.124917206299546	0.86	0.29215087580064	0.127782049595289	0.327495345769957	0.001	0.0028	0.024	0.1672	0.005	0.1602	0.2049	0.0085	5e-04	0.008	0.0044	0.0195	0.0013	0.0056	0.0147	0.1484	0.1542	0.0017	5e-04	0.0077	0.0157	0.0147	0.0055	0.0151	0.0047	5e-04
17	rs116691607	28604586	0.9	0.124917206299546	0.86	0.29215087580064	0.140326884084068	0.338655782682718	0.001	0.0028	0.024	0.1672	0.0049	0.1602	0.205	0.0085	5e-04	0.0079	0.0044	0.0195	0.0013	0.0056	0.0147	0.1484	0.1543	0.0017	5e-04	0.0077	0.0157	0.0147	0.0055	0.0151	0.0047	5e-04
17	rs6505169	28605680	0.9	0.124917206299546	0.86	0.29215087580064	0.140834513328143	0.342358777954181	0.001	0.0028	0.024	0.1672	0.0049	0.1602	0.205	0.0085	5e-04	0.0079	0.0044	0.0195	0.0013	0.0056	0.0147	0.1484	0.1543	0.0017	5e-04	0.0077	0.0157	0.0147	0.0055	0.0151	0.0047	5e-04
17	rs3110098	28607211	0.9	0.124917206299546	0.86	0.29215087580064	0.126408635624459	0.348183447255565	0.001	0.0028	0.024	0.1673	0.0049	0.1603	0.2051	0.0085	5e-04	0.0079	0.0044	0.0195	9e-04	0.0056	0.0147	0.1484	0.1543	0.0017	5e-04	0.0077	0.0157	0.0147	0.0055	0.0151	0.0047	5e-04
17	rs3103308	28612107	0.9	0.124917206299546	0.86	0.29215087580064	0.121788821081857	0.339642107574967	0.001	0.0028	0.024	0.1671	0.005	0.1602	0.2053	0.0085	5e-04	0.008	0.0044	0.0195	9e-04	0.0056	0.0147	0.1484	0.1541	0.0017	5e-04	0.0077	0.0157	0.0147	0.0055	0.0151	0.0047	5e-04
17	rs7342921	28612448	0.9	0.124917206299546	0.85	0.32706018639722	0.122225685269574	0.339025557082936	0.001	0.0028	0.024	0.1671	0.005	0.1602	0.2053	0.0085	5e-04	0.008	0.0044	0.0195	9e-04	0.0056	0.0147	0.1484	0.1541	0.0017	5e-04	0.0077	0.0157	0.0147	0.0055	0.0151	0.0047	5e-04
17	rs117604849	28613047	0.9	0.124917206299546	0.85	0.32706018639722	0.121876117616182	0.340505823175007	0.001	0.0028	0.024	0.1671	0.005	0.1602	0.2053	0.0085	5e-04	0.008	0.0044	0.0195	9e-04	0.0056	0.0147	0.1484	0.1541	0.0017	5e-04	0.0077	0.0157	0.0147	0.0055	0.0151	0.0047	5e-04
17	rs117108035	28622352	0.9	0.124917206299546	0.84	0.364737902801441	0.11690426981626	0.324691937048948	0.001	0.0028	0.024	0.1671	0.005	0.1602	0.2053	0.0085	5e-04	0.008	0.0044	0.0195	9e-04	0.0056	0.0147	0.1484	0.1541	0.0017	5e-04	0.0077	0.0157	0.0147	0.0055	0.0151	0.0047	5e-04
17	rs11871567	28642141	0.9	0.124917206299546	0.84	0.364737902801441	0.0995026470010771	0.288556699369835	0.001	0.0028	0.024	0.1671	0.0049	0.1603	0.2053	0.0085	5e-04	0.0079	0.0044	0.0196	9e-04	0.0056	0.0147	0.1484	0.1541	0.0017	5e-04	0.0077	0.0157	0.0147	0.0055	0.0151	0.0047	5e-04
17	rs117221215	28659019	0.9	0.124917206299546	0.83	0.405269641990714	0.106587063512634	0.312345494932485	9e-04	0.0029	0.0241	0.1668	0.0049	0.1606	0.2054	0.0084	5e-04	0.0079	0.0044	0.0199	9e-04	0.0056	0.0147	0.1483	0.1538	0.0016	6e-04	0.0077	0.0156	0.0147	0.0054	0.0152	0.0047	4e-04
17	rs3110093	28661392	0.89	0.145699762692903	0.83	0.405269641990714	0.159396389912443	0.45244719715075	8e-04	0.0031	0.0243	0.1663	0.0049	0.1613	0.2055	0.0083	5e-04	0.0079	0.0043	0.0207	9e-04	0.0057	0.0148	0.1481	0.1532	0.0015	7e-04	0.0077	0.0153	0.0147	0.0052	0.0155	0.0045	4e-04
17	rs79945904	28667268	0.89	0.145699762692903	0.83	0.405269641990714	0.159020667306224	0.403902897055773	8e-04	0.0033	0.0242	0.1664	0.0048	0.1612	0.2056	0.0084	7e-04	0.0078	0.0043	0.0208	7e-04	0.0056	0.0149	0.1479	0.1539	0.0014	7e-04	0.0076	0.0152	0.0145	0.0051	0.0156	0.0045	4e-04
17	rs71372218	28670681	0.89	0.145699762692903	0.83	0.405269641990714	0.193967172032673	0.428713670318754	8e-04	0.0033	0.0241	0.1663	0.0048	0.161	0.2055	0.0084	7e-04	0.0078	0.0043	0.0208	7e-04	0.0056	0.0149	0.1479	0.1539	0.0014	0.0011	0.0076	0.0152	0.0145	0.0051	0.0157	0.0045	4e-04
17	rs8071580	28674352	0.89	0.145699762692903	0.83	0.405269641990714	0.202339824920206	0.438616383828987	8e-04	0.0033	0.0246	0.1662	0.0048	0.1616	0.2056	0.0084	7e-04	0.0078	0.0043	0.0208	7e-04	0.0056	0.0148	0.1476	0.1536	0.0014	0.0011	0.0074	0.0152	0.0145	0.0051	0.0155	0.0045	4e-04
17	rs8082169	28676527	0.89	0.145699762692903	0.83	0.405269641990714	0.198593799107669	0.425951812468654	8e-04	0.0033	0.0246	0.1662	0.0048	0.1616	0.2056	0.0084	7e-04	0.0078	0.0043	0.0208	7e-04	0.0056	0.0149	0.1476	0.1536	0.0014	0.0011	0.0074	0.0152	0.0145	0.0051	0.0155	0.0045	4e-04
17	rs2058284	28705015	0.89	0.145699762692903	0.83	0.405269641990714	0.290137505363482	0.486829760810797	7e-04	0.0033	0.0256	0.1654	0.0048	0.1602	0.2059	0.0084	7e-04	0.0077	0.0042	0.0214	5e-04	0.0057	0.0154	0.148	0.1543	0.0012	0.001	0.0073	0.015	0.0138	0.0051	0.0157	0.0043	4e-04
17	rs28405767	28720171	0.89	0.145699762692903	0.84	0.364737902801441	0.301495697968278	0.492554870984337	7e-04	0.0033	0.0256	0.1653	0.0048	0.1601	0.2059	0.0084	7e-04	0.0077	0.0042	0.0214	5e-04	0.0057	0.0154	0.148	0.1544	0.0012	0.001	0.0073	0.015	0.0138	0.0052	0.0157	0.0043	4e-04
17	rs2041373	28721851	0.89	0.145699762692903	0.84	0.364737902801441	0.310352246838894	0.528509301211214	7e-04	0.0033	0.0257	0.1653	0.0048	0.1601	0.2059	0.0084	7e-04	0.0077	0.0042	0.0214	5e-04	0.0057	0.0154	0.148	0.1544	0.0012	0.001	0.0073	0.015	0.0138	0.0052	0.0157	0.0043	4e-04
17	rs72809807	28732741	0.89	0.145699762692903	0.86	0.29215087580064	0.320553286771475	0.551983805753913	7e-04	0.0033	0.0257	0.1653	0.0048	0.1601	0.2059	0.0084	7e-04	0.0077	0.0042	0.0214	5e-04	0.0057	0.0154	0.148	0.1544	0.0012	0.001	0.0073	0.015	0.0138	0.0052	0.0157	0.0043	4e-04
17	rs17725491	28740495	0.89	0.145699762692903	0.86	0.29215087580064	0.320351599756208	0.549176026636074	7e-04	0.0033	0.0257	0.1653	0.0048	0.1601	0.2059	0.0084	7e-04	0.0077	0.0042	0.0214	5e-04	0.0057	0.0154	0.148	0.1544	0.0012	0.001	0.0073	0.015	0.0138	0.0052	0.0157	0.0043	4e-04
17	rs4794873	28748352	0.89	0.145699762692903	0.86	0.29215087580064	0.319998807677213	0.544830955218576	7e-04	0.0033	0.0257	0.1653	0.0048	0.1601	0.2059	0.0084	7e-04	0.0077	0.0042	0.0214	5e-04	0.0057	0.0154	0.148	0.1544	0.0012	0.001	0.0073	0.015	0.0138	0.0052	0.0157	0.0043	4e-04
17	rs9913237	28760939	0.89	0.145699762692903	0.86	0.29215087580064	0.324499482033826	0.536863975010518	7e-04	0.0033	0.0257	0.1655	0.0048	0.16	0.2059	0.0084	7e-04	0.0077	0.0042	0.0214	5e-04	0.0057	0.0154	0.1479	0.1544	0.0012	0.001	0.0073	0.0149	0.0138	0.0052	0.0157	0.0043	4e-04
17	rs116912859	28762109	0.89	0.145699762692903	0.86	0.29215087580064	0.32444872978153	0.535887583875127	7e-04	0.0033	0.0257	0.1655	0.0048	0.16	0.2059	0.0084	7e-04	0.0077	0.0042	0.0214	5e-04	0.0057	0.0154	0.1479	0.1544	0.0012	0.001	0.0073	0.0149	0.0138	0.0052	0.0157	0.0043	4e-04
17	rs17731259	28782880	0.89	0.145699762692903	0.86	0.29215087580064	0.324195030827862	0.551281530694695	7e-04	0.0033	0.0257	0.1655	0.0048	0.1601	0.2059	0.0084	7e-04	0.0077	0.0042	0.0214	5e-04	0.0057	0.0154	0.1479	0.1544	0.0012	0.001	0.0073	0.0149	0.0138	0.0052	0.0157	0.0043	4e-04
17	rs6505188	28784382	0.89	0.145699762692903	0.86	0.29215087580064	0.324144303499313	0.551281530694695	7e-04	0.0033	0.0257	0.1655	0.0048	0.1601	0.2059	0.0084	7e-04	0.0077	0.0042	0.0214	5e-04	0.0057	0.0154	0.1479	0.1544	0.0012	0.001	0.0073	0.0149	0.0138	0.0052	0.0157	0.0043	4e-04
17	rs76570178	28793630	0.89	0.145699762692903	0.86	0.29215087580064	0.323586577086606	0.550719869051813	7e-04	0.0033	0.0257	0.1655	0.0048	0.1601	0.2059	0.0084	7e-04	0.0077	0.0042	0.0214	5e-04	0.0057	0.0154	0.1479	0.1544	0.0012	0.001	0.0073	0.0149	0.0138	0.0052	0.0157	0.0043	4e-04
17	rs78040813	28795752	0.89	0.145699762692903	0.86	0.29215087580064	0.323434557138348	0.550579475658091	7e-04	0.0033	0.0257	0.1655	0.0048	0.1601	0.2059	0.0084	7e-04	0.0077	0.0042	0.0214	5e-04	0.0057	0.0154	0.1479	0.1544	0.0012	0.001	0.0073	0.0149	0.0138	0.0052	0.0157	0.0043	4e-04
17	rs12451873	28803663	0.89	0.145699762692903	0.86	0.29215087580064	0.321815338590286	0.501174549437047	7e-04	0.0033	0.0257	0.1655	0.0048	0.1601	0.206	0.0084	7e-04	0.0076	0.0041	0.0214	5e-04	0.0057	0.0154	0.1479	0.1545	0.0012	0.001	0.0073	0.015	0.0137	0.0051	0.0157	0.0042	4e-04
17	rs118191118	28811946	0.89	0.145699762692903	0.86	0.29215087580064	0.309757593390602	0.483973671378734	7e-04	0.0033	0.0258	0.1655	0.0047	0.16	0.2062	0.0084	7e-04	0.0075	0.004	0.0214	5e-04	0.0057	0.0154	0.1478	0.1545	0.0012	0.001	0.0073	0.015	0.0138	0.0052	0.0157	0.0042	4e-04
17	rs17180371	28817494	0.89	0.145699762692903	0.86	0.29215087580064	0.314631527475564	0.486965872930003	7e-04	0.0033	0.0258	0.1654	0.0047	0.16	0.2062	0.0084	7e-04	0.0075	0.004	0.0214	5e-04	0.0057	0.0154	0.1478	0.1545	0.0012	0.001	0.0073	0.015	0.0139	0.0052	0.0157	0.0042	4e-04
17	rs117431025	28834923	0.89	0.145699762692903	0.86	0.29215087580064	0.313833044987184	0.490644592485281	7e-04	0.0034	0.0259	0.1654	0.0047	0.16	0.2062	0.0084	7e-04	0.0075	0.004	0.0214	5e-04	0.0057	0.0154	0.1478	0.1545	0.0012	0.001	0.0073	0.015	0.0139	0.0052	0.0157	0.0042	4e-04
17	rs216464	28855286	0.89	0.145699762692903	0.86	0.29215087580064	0.313035630565883	0.490644592485281	7e-04	0.0034	0.0259	0.1654	0.0047	0.1599	0.2062	0.0085	7e-04	0.0075	0.004	0.0214	5e-04	0.0057	0.0154	0.1478	0.1545	0.0012	0.001	0.0073	0.015	0.014	0.0052	0.0157	0.0042	4e-04
17	rs72809843	28861134	0.89	0.145699762692903	0.86	0.29215087580064	0.313833044987184	0.488872469287129	7e-04	0.0034	0.0259	0.1654	0.0047	0.1599	0.2062	0.0085	7e-04	0.0075	0.004	0.0214	5e-04	0.0057	0.0154	0.1478	0.1545	0.0012	0.001	0.0073	0.015	0.014	0.0052	0.0157	0.0042	4e-04
17	rs9898690	28868339	0.89	0.145699762692903	0.87	0.259919603286658	0.316381929845692	0.50707962899475	7e-04	0.0034	0.026	0.1653	0.0047	0.1598	0.2062	0.0085	7e-04	0.0075	0.0039	0.0215	5e-04	0.0057	0.0154	0.1478	0.1544	0.0011	0.001	0.0072	0.015	0.0141	0.0052	0.0157	0.0042	4e-04
17	rs78661898	28871912	0.89	0.145699762692903	0.87	0.259919603286658	0.315231090050297	0.516868076764028	7e-04	0.0034	0.026	0.1653	0.0047	0.1597	0.2062	0.0085	7e-04	0.0075	0.0039	0.0215	5e-04	0.0058	0.0154	0.1478	0.1544	0.0011	0.001	0.0072	0.0151	0.0141	0.0052	0.0157	0.0043	4e-04
17	rs77671274	28874852	0.89	0.145699762692903	0.87	0.259919603286658	0.316933110922849	0.49146305020198	7e-04	0.0034	0.0261	0.1652	0.0047	0.1596	0.2062	0.0085	7e-04	0.0075	0.0039	0.0215	5e-04	0.0058	0.0155	0.1478	0.1543	0.0011	0.001	0.0072	0.0151	0.0142	0.0052	0.0157	0.0043	5e-04
17	rs216450	28878817	0.89	0.145699762692903	0.87	0.259919603286658	0.314282059986993	0.484109577421359	7e-04	0.0034	0.0262	0.1652	0.0047	0.1595	0.2061	0.0085	7e-04	0.0075	0.0039	0.0215	5e-04	0.0058	0.0154	0.1477	0.1543	0.0011	0.001	0.0072	0.0151	0.0142	0.0053	0.0157	0.0043	5e-04
17	rs78358037	28879538	0.89	0.145699762692903	0.87	0.259919603286658	0.309559509297676	0.478410021180755	7e-04	0.0034	0.0262	0.1652	0.0047	0.1595	0.2061	0.0085	7e-04	0.0075	0.0039	0.0215	5e-04	0.0058	0.0154	0.1477	0.1543	0.0011	0.001	0.0072	0.0151	0.0142	0.0053	0.0157	0.0043	5e-04
17	rs111780165	28887134	0.89	0.145699762692903	0.87	0.259919603286658	0.304874677637764	0.467467658461391	7e-04	0.0034	0.0263	0.1652	0.0047	0.1594	0.2061	0.0085	7e-04	0.0075	0.0038	0.0215	5e-04	0.0058	0.0155	0.1476	0.1543	0.0011	0.001	0.0072	0.0151	0.0142	0.0054	0.0157	0.0043	5e-04
17	rs1347360	28914532	0.89	0.145699762692903	0.87	0.259919603286658	0.405876337033346	0.576558184949954	6e-04	0.0032	0.0272	0.1651	0.0048	0.1575	0.2052	0.0086	6e-04	0.0073	0.0036	0.0226	3e-04	0.0061	0.0163	0.1466	0.1559	7e-04	9e-04	0.0071	0.0146	0.0143	0.0061	0.0158	0.0046	6e-04
17	rs11651857	28926362	0.89	0.145699762692903	0.87	0.259919603286658	0.395077727378788	0.571169164224025	6e-04	0.0033	0.0272	0.1652	0.0048	0.1574	0.2051	0.0086	6e-04	0.0072	0.0036	0.0226	3e-04	0.0061	0.0163	0.1465	0.1557	7e-04	9e-04	0.0071	0.0146	0.0143	0.0064	0.0157	0.0046	6e-04
17	rs79607958	28934548	0.89	0.145699762692903	0.87	0.259919603286658	0.395133883054444	0.579257282387664	6e-04	0.0033	0.0272	0.1652	0.0048	0.1573	0.2051	0.0086	6e-04	0.0072	0.0036	0.0226	3e-04	0.0061	0.0164	0.1465	0.1557	7e-04	9e-04	0.0071	0.0147	0.0143	0.0064	0.0157	0.0046	6e-04
17	rs72811631	28942552	0.89	0.145699762692903	0.87	0.259919603286658	0.397834084647	0.587515390318562	6e-04	0.0033	0.0273	0.1652	0.0048	0.1574	0.2054	0.0085	6e-04	0.0072	0.0036	0.0226	3e-04	0.0061	0.0164	0.1464	0.1557	7e-04	9e-04	0.007	0.0145	0.0143	0.0064	0.0157	0.0047	6e-04
17	rs73987969	28950809	0.89	0.145699762692903	0.87	0.259919603286658	0.396539082166992	0.569328374448253	6e-04	0.0033	0.0273	0.1652	0.0048	0.1573	0.2054	0.0085	6e-04	0.0072	0.0036	0.0226	3e-04	0.0061	0.0164	0.1464	0.1557	7e-04	9e-04	0.007	0.0145	0.0144	0.0065	0.0157	0.0047	6e-04
17	rs423151	28952286	0.89	0.145699762692903	0.86	0.29215087580064	0.396539082166992	0.565227213150162	6e-04	0.0033	0.0273	0.1652	0.0048	0.1573	0.2053	0.0085	6e-04	0.0072	0.0036	0.0226	3e-04	0.0061	0.0164	0.1464	0.1557	7e-04	9e-04	0.007	0.0145	0.0144	0.0065	0.0157	0.0047	6e-04
17	rs9889537	28967865	0.89	0.145699762692903	0.86	0.29215087580064	0.398679796670377	0.554654453264285	6e-04	0.0033	0.0274	0.1651	0.0048	0.1572	0.2053	0.0085	6e-04	0.0072	0.0036	0.0227	3e-04	0.0061	0.0164	0.1464	0.1557	6e-04	8e-04	0.007	0.0145	0.0145	0.0064	0.0158	0.0047	6e-04
17	rs9904033	29000019	0.89	0.145699762692903	0.86	0.29215087580064	0.436721476472566	0.595658382488171	6e-04	0.0033	0.0275	0.165	0.0048	0.1571	0.2053	0.0085	6e-04	0.0072	0.0035	0.0227	3e-04	0.0061	0.0165	0.1464	0.1558	6e-04	8e-04	0.0071	0.0145	0.0148	0.0062	0.0159	0.0047	2e-04
17	rs8078091	29001580	0.89	0.145699762692903	0.86	0.29215087580064	0.438080296138273	0.597519306331917	6e-04	0.0033	0.0275	0.1649	0.0048	0.1571	0.2053	0.0085	6e-04	0.0072	0.0035	0.0228	3e-04	0.0061	0.0165	0.1464	0.1558	6e-04	8e-04	0.0071	0.0145	0.0148	0.0062	0.0159	0.0047	2e-04
17	rs12051880	29031718	0.89	0.145699762692903	0.86	0.29215087580064	0.449804129009799	0.593655863591561	6e-04	0.0033	0.0277	0.1645	0.0048	0.1569	0.2047	0.0086	6e-04	0.0071	0.0036	0.023	3e-04	0.0061	0.0166	0.1464	0.156	5e-04	8e-04	0.0071	0.0145	0.015	0.0066	0.0159	0.0047	2e-04
17	rs2321926	29041552	0.89	0.145699762692903	0.86	0.29215087580064	0.452503526589901	0.592655209545446	6e-04	0.0033	0.0277	0.1644	0.0048	0.1568	0.2047	0.0086	6e-04	0.0071	0.0036	0.0231	3e-04	0.0061	0.0166	0.1464	0.156	5e-04	8e-04	0.0071	0.0145	0.015	0.0066	0.016	0.0047	2e-04
17	rs72811645	29055710	0.89	0.145699762692903	0.86	0.29215087580064	0.515794305458955	0.631539161242072	6e-04	0.0033	0.0277	0.1639	0.0049	0.157	0.2042	0.0086	6e-04	0.0071	0.0036	0.0235	3e-04	0.0062	0.0168	0.1465	0.1558	5e-04	8e-04	0.0071	0.0144	0.015	0.0068	0.0157	0.0049	2e-04
17	rs59447372	29057585	0.89	0.145699762692903	0.86	0.29215087580064	0.527247011873015	0.633861544906245	6e-04	0.0033	0.0278	0.1638	0.0049	0.157	0.2041	0.0086	6e-04	0.0071	0.0036	0.0235	3e-04	0.0062	0.0168	0.1465	0.1558	5e-04	8e-04	0.007	0.0144	0.015	0.0068	0.0157	0.0049	3e-04
17	rs9893922	29068425	0.89	0.145699762692903	0.86	0.29215087580064	0.545898388463262	0.634442451645257	6e-04	0.0033	0.0278	0.1634	0.005	0.1571	0.2037	0.0086	6e-04	0.0071	0.0035	0.0237	3e-04	0.0062	0.0169	0.1467	0.1559	6e-04	8e-04	0.007	0.0144	0.0151	0.0068	0.0155	0.0049	3e-04
17	rs59858012	29078582	0.89	0.145699762692903	0.86	0.29215087580064	0.571084876346297	0.646378243774	6e-04	0.0033	0.0279	0.1631	0.005	0.1567	0.2034	0.0087	6e-04	0.0071	0.0035	0.0239	3e-04	0.0062	0.0169	0.1467	0.1564	6e-04	8e-04	0.0071	0.0144	0.0151	0.0067	0.0158	0.0049	3e-04
17	rs55764512	29085758	0.89	0.145699762692903	0.86	0.29215087580064	0.571555065218445	0.649735333369442	6e-04	0.0033	0.0279	0.1631	0.005	0.1567	0.2034	0.0087	6e-04	0.0071	0.0035	0.0239	3e-04	0.0062	0.0169	0.1467	0.1564	6e-04	8e-04	0.0071	0.0144	0.0151	0.0067	0.0157	0.0049	3e-04
17	rs8067338	29102345	0.89	0.145699762692903	0.86	0.29215087580064	0.582825901230206	0.640549446196139	6e-04	0.0033	0.0279	0.1631	0.005	0.1567	0.2032	0.0087	6e-04	0.0071	0.0035	0.024	3e-04	0.0062	0.0169	0.1468	0.1564	6e-04	8e-04	0.0071	0.0144	0.0151	0.0068	0.0157	0.0049	3e-04
17	rs55811708	29104731	0.89	0.145699762692903	0.86	0.29215087580064	0.58465774947024	0.640403883458199	6e-04	0.0033	0.0279	0.1631	0.005	0.1567	0.2031	0.0087	6e-04	0.0071	0.0035	0.024	3e-04	0.0062	0.0169	0.1468	0.1564	6e-04	8e-04	0.0071	0.0144	0.0151	0.0068	0.0157	0.0049	3e-04
17	rs11871607	29140186	0.89	0.145699762692903	0.85	0.32706018639722	0.585540702997162	0.647691408214262	6e-04	0.0033	0.0279	0.1631	0.005	0.1567	0.2031	0.0087	6e-04	0.0071	0.0035	0.024	3e-04	0.0062	0.0169	0.1468	0.1564	6e-04	8e-04	0.0071	0.0144	0.0151	0.0068	0.0157	0.0049	3e-04
17	rs55872374	29149881	0.89	0.145699762692903	0.83	0.405269641990714	0.597966898799367	0.635459337038587	6e-04	0.0033	0.0279	0.1631	0.005	0.1567	0.203	0.0087	6e-04	0.0071	0.0035	0.024	3e-04	0.0062	0.0169	0.1468	0.1565	6e-04	8e-04	0.0071	0.0144	0.0151	0.0068	0.0157	0.0049	3e-04
17	rs999796	29159404	0.89	0.145699762692903	0.83	0.405269641990714	0.601677011777084	0.632119570454491	5e-04	0.0032	0.0279	0.1633	0.005	0.1568	0.2028	0.0087	3e-04	0.0071	0.0035	0.0241	2e-04	0.0062	0.017	0.1473	0.1566	5e-04	7e-04	0.007	0.0147	0.0151	0.0068	0.0158	0.0049	2e-04
17	rs3816780	29161358	0.89	0.145699762692903	0.82	0.448736318624531	0.578561986917358	0.654266454458388	5e-04	0.0028	0.0279	0.1634	0.005	0.1569	0.2028	0.0088	3e-04	0.0071	0.0035	0.0241	2e-04	0.0062	0.017	0.1473	0.1567	5e-04	7e-04	0.007	0.0147	0.0151	0.0068	0.0158	0.005	2e-04
17	rs11080134	29161503	0.89	0.145699762692903	0.82	0.448736318624531	0.578561986917358	0.654266454458388	5e-04	0.0028	0.0279	0.1634	0.005	0.1569	0.2028	0.0088	3e-04	0.0071	0.0035	0.0241	2e-04	0.0062	0.017	0.1473	0.1567	5e-04	7e-04	0.007	0.0147	0.0151	0.0068	0.0158	0.005	2e-04
17	rs17826219	29161845	0.89	0.145699762692903	0.82	0.448736318624531	0.573639501305605	0.653096437348121	5e-04	0.0028	0.0279	0.1634	0.005	0.1569	0.2028	0.0088	3e-04	0.0071	0.0035	0.0241	2e-04	0.0062	0.017	0.1473	0.1567	5e-04	7e-04	0.007	0.0148	0.0151	0.0068	0.0158	0.005	2e-04
17	rs78909753	29162212	0.89	0.145699762692903	0.82	0.448736318624531	0.569541242607571	0.651926903587229	5e-04	0.0028	0.0279	0.1633	0.005	0.1569	0.2028	0.0088	3e-04	0.0071	0.0035	0.0241	2e-04	0.0062	0.017	0.1473	0.1567	5e-04	7e-04	0.007	0.0148	0.0151	0.0068	0.0158	0.005	2e-04
17	rs3764421	29167653	0.89	0.145699762692903	0.82	0.448736318624531	0.560786515333871	0.649589289338077	5e-04	0.0028	0.0279	0.1633	0.005	0.1569	0.2028	0.0088	3e-04	0.0071	0.0035	0.0241	2e-04	0.0062	0.017	0.1473	0.1566	5e-04	7e-04	0.007	0.0148	0.0151	0.0068	0.0158	0.0051	2e-04
17	rs75672143	29172043	0.89	0.145699762692903	0.81	0.49521423796015	0.560586769434856	0.64856719373249	5e-04	0.0028	0.0279	0.1634	0.005	0.1568	0.2028	0.0088	3e-04	0.0071	0.0035	0.0241	2e-04	0.0062	0.017	0.1473	0.1566	5e-04	7e-04	0.007	0.0148	0.0151	0.0068	0.0158	0.0052	2e-04
17	rs11657270	29214387	0.89	0.145699762692903	0.81	0.49521423796015	0.549322452486924	0.645211504966924	5e-04	0.0028	0.0279	0.1634	0.005	0.1569	0.2028	0.0088	3e-04	0.0071	0.0035	0.024	2e-04	0.0062	0.017	0.1473	0.1567	5e-04	7e-04	0.0069	0.0148	0.0151	0.0068	0.0158	0.0052	2e-04
17	rs62070652	29221277	0.89	0.145699762692903	0.81	0.49521423796015	0.548399596648737	0.646961796231791	5e-04	0.0028	0.0279	0.1634	0.005	0.1569	0.2028	0.0088	3e-04	0.0071	0.0035	0.024	2e-04	0.0062	0.017	0.1473	0.1567	5e-04	7e-04	0.0069	0.0148	0.0151	0.0068	0.0158	0.0052	2e-04
17	rs2433	29226228	0.89	0.145699762692903	0.81	0.49521423796015	0.548399596648737	0.646961796231791	5e-04	0.0028	0.0279	0.1634	0.005	0.1569	0.2028	0.0088	3e-04	0.0071	0.0035	0.024	2e-04	0.0062	0.017	0.1473	0.1567	5e-04	7e-04	0.0069	0.0148	0.0151	0.0068	0.0158	0.0052	2e-04
17	rs76615268	29227072	0.89	0.145699762692903	0.8	0.544775224122235	0.548333706345732	0.646961796231791	5e-04	0.0028	0.0279	0.1634	0.005	0.1569	0.2028	0.0088	3e-04	0.0071	0.0035	0.024	2e-04	0.0062	0.017	0.1473	0.1567	5e-04	7e-04	0.0069	0.0148	0.0151	0.0068	0.0158	0.0052	2e-04
17	rs117870634	29243402	0.89	0.145699762692903	0.8	0.544775224122235	0.537186673143633	0.636476601988483	5e-04	0.0028	0.0279	0.1635	0.005	0.1569	0.2028	0.0088	3e-04	0.007	0.0035	0.024	1e-04	0.0062	0.017	0.1473	0.1567	5e-04	7e-04	0.0069	0.0148	0.0151	0.0068	0.0158	0.0052	2e-04
17	rs3760318	29247715	0.89	0.145699762692903	0.8	0.544775224122235	0.520283885230983	0.60253635710677	5e-04	0.0028	0.0279	0.1635	0.005	0.1568	0.2029	0.0087	3e-04	0.007	0.0035	0.024	1e-04	0.0061	0.017	0.1473	0.1567	4e-04	7e-04	0.007	0.0148	0.0151	0.0068	0.0157	0.0052	2e-04
17	rs7225461	29259899	0.89	0.145699762692903	0.8	0.544775224122235	0.547740861489897	0.625452410096793	5e-04	0.0028	0.0279	0.1635	0.005	0.1567	0.2028	0.0087	3e-04	0.007	0.0035	0.0242	1e-04	0.0061	0.017	0.1472	0.1568	4e-04	7e-04	0.007	0.0148	0.0151	0.0068	0.0158	0.0052	2e-04
17	rs79677514	29261449	0.89	0.145699762692903	0.8	0.544775224122235	0.493062032076136	0.583667595957044	5e-04	0.0028	0.0279	0.1631	0.005	0.1564	0.2026	0.0087	2e-04	0.007	0.0035	0.0243	1e-04	0.006	0.0171	0.1473	0.1569	4e-04	7e-04	0.0074	0.0149	0.0151	0.007	0.0158	0.0052	2e-04
17	rs9907098	29268139	0.89	0.145699762692903	0.8	0.544775224122235	0.558192422145924	0.634442451645257	6e-04	0.0028	0.028	0.1604	0.0052	0.1553	0.201	0.0089	1e-04	0.0066	0.0035	0.0249	1e-04	0.0054	0.018	0.148	0.1581	1e-04	6e-04	0.0071	0.0155	0.0152	0.0081	0.0165	0.0058	1e-04
17	rs79610835	29279269	0.89	0.145699762692903	0.8	0.544775224122235	0.586084366584772	0.647837353449546	6e-04	0.0028	0.028	0.1602	0.0052	0.1552	0.2008	0.0089	1e-04	0.0066	0.0035	0.0249	1e-04	0.0053	0.0181	0.148	0.1582	1e-04	6e-04	0.0071	0.0156	0.0153	0.0082	0.0165	0.0059	1e-04
17	rs55861543	29290106	0.89	0.145699762692903	0.8	0.544775224122235	0.590851408742961	0.653242663070236	6e-04	0.0028	0.028	0.1602	0.0052	0.1552	0.2008	0.0089	1e-04	0.0066	0.0035	0.0249	1e-04	0.0053	0.0181	0.148	0.1582	1e-04	6e-04	0.0071	0.0156	0.0153	0.0082	0.0165	0.0059	1e-04
17	rs7225888	29298304	0.89	0.145699762692903	0.79	0.597486775499064	0.598172738006411	0.666433708853636	6e-04	0.0028	0.028	0.1601	0.0052	0.1552	0.2008	0.0089	1e-04	0.0066	0.0035	0.0249	1e-04	0.0053	0.0181	0.148	0.1582	1e-04	6e-04	0.0071	0.0156	0.0153	0.0082	0.0165	0.0059	1e-04
17	rs111902263	29298435	0.89	0.145699762692903	0.79	0.597486775499064	0.598447241218651	0.666874450479613	6e-04	0.0028	0.028	0.1601	0.0052	0.1552	0.2008	0.0089	1e-04	0.0066	0.0035	0.0249	1e-04	0.0053	0.0181	0.148	0.1582	1e-04	6e-04	0.0071	0.0156	0.0153	0.0082	0.0165	0.0059	1e-04
17	rs952190	29309415	0.89	0.145699762692903	0.79	0.597486775499064	0.612107738693892	0.689587807970537	6e-04	0.0028	0.028	0.1601	0.0052	0.1551	0.2011	0.0089	1e-04	0.0065	0.0035	0.025	1e-04	0.0053	0.0181	0.148	0.1581	1e-04	6e-04	0.0071	0.0156	0.0152	0.0082	0.0165	0.0059	1e-04
17	rs12453269	29325023	0.89	0.145699762692903	0.81	0.49521423796015	0.593515096556857	0.651050070949154	6e-04	0.0028	0.028	0.1602	0.0052	0.1556	0.201	0.0089	1e-04	0.0065	0.0035	0.0249	1e-04	0.0053	0.0181	0.1479	0.1578	1e-04	6e-04	0.0071	0.0156	0.0152	0.0082	0.0165	0.0059	1e-04
17	rs79533578	29325624	0.89	0.145699762692903	0.82	0.448736318624531	0.589487569004495	0.653535137165175	6e-04	0.0028	0.028	0.1602	0.0052	0.1557	0.201	0.0089	1e-04	0.0065	0.0035	0.0249	1e-04	0.0053	0.0181	0.1479	0.1577	1e-04	6e-04	0.0071	0.0156	0.0152	0.0083	0.0165	0.0059	1e-04
17	rs10221206	29326735	0.89	0.145699762692903	0.82	0.448736318624531	0.590237500044166	0.647399540577717	6e-04	0.0028	0.028	0.1602	0.0052	0.1558	0.201	0.0089	1e-04	0.0065	0.0035	0.0249	1e-04	0.0053	0.0181	0.1479	0.1576	1e-04	6e-04	0.007	0.0156	0.0152	0.0083	0.0165	0.0059	1e-04
17	rs17826255	29333516	0.88	0.168925028033099	0.82	0.448736318624531	0.598241358352272	0.67275735909218	6e-04	0.0028	0.0281	0.1604	0.0052	0.1564	0.2009	0.0089	1e-04	0.0066	0.0036	0.0249	1e-04	0.0052	0.0182	0.1477	0.157	1e-04	6e-04	0.0069	0.0157	0.0152	0.0083	0.0165	0.006	1e-04
17	rs9900686	29336337	0.88	0.168925028033099	0.83	0.405269641990714	0.574582019966796	0.634151982754254	6e-04	0.0028	0.0281	0.1602	0.0052	0.1563	0.2009	0.0089	1e-04	0.0066	0.0036	0.0249	1e-04	0.0052	0.0183	0.1477	0.157	1e-04	6e-04	0.0069	0.0157	0.0152	0.0083	0.0165	0.006	1e-04
17	rs7211961	29338545	0.88	0.168925028033099	0.83	0.405269641990714	0.529318611647599	0.642733809075924	6e-04	0.0028	0.0281	0.1601	0.0052	0.1563	0.2009	0.0089	1e-04	0.0065	0.0036	0.0249	1e-04	0.0052	0.0183	0.1477	0.1573	1e-04	3e-04	0.0069	0.0157	0.0152	0.0083	0.0165	0.006	1e-04
17	rs113644316	29349545	0.88	0.168925028033099	0.83	0.405269641990714	0.607331132522048	0.71874122122417	7e-04	0.0027	0.0283	0.1578	0.0053	0.1561	0.2009	0.0088	2e-04	0.0064	0.0037	0.0252	1e-04	0.005	0.0191	0.1477	0.1574	1e-04	3e-04	0.0064	0.016	0.0154	0.0086	0.0171	0.0065	1e-04
17	rs8073072	29350769	0.88	0.168925028033099	0.83	0.405269641990714	0.605397715632653	0.719488442208355	7e-04	0.0027	0.0283	0.1578	0.0053	0.1561	0.2009	0.0088	2e-04	0.0064	0.0037	0.0252	1e-04	0.005	0.0191	0.1477	0.1573	1e-04	3e-04	0.0064	0.016	0.0154	0.0086	0.0171	0.0065	1e-04
17	rs6505228	29375177	0.88	0.168925028033099	0.83	0.405269641990714	0.60160820967299	0.702643636758336	7e-04	0.0027	0.0283	0.1577	0.0053	0.1561	0.2009	0.0088	2e-04	0.0064	0.0037	0.0252	1e-04	0.005	0.0191	0.1477	0.1573	1e-04	3e-04	0.0064	0.016	0.0154	0.0086	0.0171	0.0065	1e-04
17	rs117753669	29377019	0.88	0.168925028033099	0.83	0.405269641990714	0.602021076774894	0.705023318079175	7e-04	0.0027	0.0283	0.1577	0.0053	0.1561	0.2009	0.0088	2e-04	0.0064	0.0037	0.0252	1e-04	0.005	0.0191	0.1477	0.1573	1e-04	3e-04	0.0064	0.016	0.0154	0.0086	0.0171	0.0065	1e-04
17	rs76196250	29378172	0.88	0.168925028033099	0.83	0.405269641990714	0.599133753880773	0.699374523086222	7e-04	0.0027	0.0283	0.1577	0.0053	0.1561	0.2009	0.0088	2e-04	0.0064	0.0037	0.0252	1e-04	0.005	0.0191	0.1476	0.1573	1e-04	3e-04	0.0064	0.016	0.0154	0.0086	0.0171	0.0065	1e-04
17	rs73269801	29385929	0.88	0.168925028033099	0.83	0.405269641990714	0.574447330258296	0.689291726763625	7e-04	0.0027	0.0281	0.157	0.0053	0.1562	0.2009	0.0088	3e-04	0.0064	0.0037	0.0253	2e-04	0.0049	0.0193	0.1474	0.1571	2e-04	3e-04	0.0064	0.0161	0.0155	0.0087	0.0173	0.0066	2e-04
17	rs11657989	29395746	0.87	0.194736090082605	0.83	0.405269641990714	0.581132128507898	0.637058066443629	0.001	0.0028	0.0276	0.1547	0.0053	0.1566	0.2008	0.0089	8e-04	0.0063	0.0037	0.0258	6e-04	0.0047	0.02	0.1464	0.1562	5e-04	5e-04	0.0062	0.0166	0.0159	0.0089	0.0178	0.0071	4e-04
17	rs62068783	29403139	0.87	0.194736090082605	0.83	0.405269641990714	0.561519202374068	0.629218771888912	0.0011	0.0028	0.0275	0.1544	0.0053	0.1566	0.2007	0.0089	9e-04	0.0063	0.0037	0.0256	7e-04	0.0046	0.0201	0.1461	0.156	6e-04	5e-04	0.0061	0.0167	0.0159	0.0089	0.0179	0.0072	4e-04
17	rs4467139	29405414	0.87	0.194736090082605	0.83	0.405269641990714	0.559122985906209	0.617502650063193	0.0011	0.0028	0.0275	0.1544	0.0053	0.1566	0.2007	0.0089	0.001	0.0063	0.0037	0.0256	8e-04	0.0046	0.0201	0.1461	0.156	6e-04	5e-04	0.0061	0.0167	0.0159	0.0089	0.0179	0.0072	5e-04
17	rs72811691	29413535	0.87	0.194736090082605	0.84	0.364737902801441	0.563786705466348	0.626176298704695	0.0011	0.0028	0.0275	0.1544	0.0053	0.1566	0.2007	0.0089	0.001	0.0062	0.0037	0.0256	8e-04	0.0046	0.0201	0.146	0.156	6e-04	5e-04	0.0061	0.0167	0.0159	0.0089	0.0179	0.0073	5e-04
17	rs17885221	29421443	0.87	0.194736090082605	0.84	0.364737902801441	0.575660067681908	0.642005496219721	0.0011	0.0028	0.0275	0.1543	0.0053	0.1566	0.2007	0.0089	0.001	0.0062	0.0037	0.0255	8e-04	0.0046	0.0201	0.146	0.1559	6e-04	5e-04	0.0061	0.0168	0.0159	0.0089	0.0179	0.0073	5e-04
17	rs2940184	29423119	0.87	0.194736090082605	0.85	0.32706018639722	0.578697125317801	0.644774103895709	0.0011	0.0028	0.0275	0.1543	0.0053	0.1566	0.2007	0.0089	0.001	0.0063	0.0037	0.0255	8e-04	0.0046	0.0201	0.146	0.1559	6e-04	5e-04	0.0061	0.0168	0.0159	0.0089	0.0179	0.0073	5e-04
17	rs78880702	29437094	0.87	0.194736090082605	0.86	0.29215087580064	0.576469221648229	0.644191009472617	0.0011	0.0028	0.0274	0.1543	0.0053	0.1566	0.2007	0.0089	0.001	0.0062	0.0037	0.0255	8e-04	0.0046	0.0201	0.146	0.1559	7e-04	5e-04	0.0061	0.0168	0.0159	0.0089	0.0179	0.0073	5e-04
17	rs4795576	29454306	0.87	0.194736090082605	0.88	0.230271256315472	0.572764951799743	0.639239658562391	0.0011	0.0028	0.0274	0.1543	0.0053	0.1566	0.2007	0.0089	0.001	0.0062	0.0037	0.0255	8e-04	0.0046	0.0201	0.1459	0.1559	7e-04	5e-04	0.0061	0.0168	0.0159	0.0089	0.018	0.0073	5e-04
17	rs2905791	29472888	0.87	0.194736090082605	0.88	0.230271256315472	0.581199835396584	0.649151202791446	0.0012	0.0028	0.0275	0.1543	0.0052	0.1565	0.2008	0.0089	0.001	0.0062	0.0037	0.0255	8e-04	0.0046	0.0202	0.1459	0.156	7e-04	5e-04	0.0061	0.0168	0.016	0.0089	0.018	0.0073	5e-04
17	rs117417857	29477508	0.87	0.194736090082605	0.88	0.230271256315472	0.582215878973647	0.647983306294047	0.0012	0.0028	0.0275	0.1543	0.0052	0.1565	0.2008	0.0089	0.001	0.0062	0.0037	0.0255	8e-04	0.0046	0.0202	0.1459	0.156	7e-04	5e-04	0.0061	0.0168	0.016	0.0089	0.018	0.0073	5e-04
17	rs117571663	29478460	0.87	0.194736090082605	0.88	0.230271256315472	0.582758106312533	0.648713184599272	0.0012	0.0028	0.0275	0.1543	0.0052	0.1565	0.2008	0.0089	0.001	0.0062	0.0037	0.0255	8e-04	0.0046	0.0202	0.1459	0.156	7e-04	5e-04	0.0061	0.0168	0.016	0.0089	0.018	0.0073	5e-04
17	rs1124918	29492423	0.87	0.194736090082605	0.88	0.230271256315472	0.586832286512246	0.655583300460394	0.0012	0.0028	0.0274	0.1543	0.0052	0.1565	0.2008	0.0089	0.001	0.0062	0.0037	0.0255	8e-04	0.0046	0.0202	0.1459	0.156	7e-04	5e-04	0.0061	0.0168	0.016	0.0089	0.018	0.0073	5e-04
17	rs17878945	29495379	0.87	0.194736090082605	0.88	0.230271256315472	0.592489944415931	0.657193606618244	0.0012	0.0028	0.0275	0.1543	0.0053	0.1565	0.2008	0.0089	0.001	0.0063	0.0038	0.0255	8e-04	0.0046	0.0202	0.1459	0.156	7e-04	5e-04	0.0061	0.0165	0.016	0.0089	0.018	0.0073	5e-04
17	rs2953014	29495895	0.87	0.194736090082605	0.88	0.230271256315472	0.59344672754852	0.661003392666568	0.0012	0.0028	0.0275	0.1543	0.0053	0.1565	0.2008	0.0089	0.001	0.0063	0.0038	0.0255	8e-04	0.0046	0.0202	0.1459	0.156	7e-04	5e-04	0.0061	0.0165	0.016	0.0089	0.018	0.0073	5e-04
17	rs1801052	29508775	0.87	0.194736090082605	0.88	0.230271256315472	0.589351265405388	0.65792586442807	0.0012	0.0028	0.0275	0.1542	0.0053	0.1565	0.2008	0.0089	0.001	0.0063	0.0038	0.0255	8e-04	0.0046	0.0202	0.1459	0.156	7e-04	5e-04	0.0061	0.0165	0.016	0.0089	0.0181	0.0073	5e-04
17	rs72813627	29530876	0.87	0.194736090082605	0.88	0.230271256315472	0.592148409448419	0.661443308745948	0.0012	0.0028	0.0276	0.1535	0.0053	0.1562	0.2005	0.0093	0.001	0.0062	0.0038	0.0254	9e-04	0.0047	0.0203	0.1462	0.1557	7e-04	5e-04	0.0064	0.0165	0.0161	0.0091	0.0182	0.0073	5e-04
17	rs2905880	29546175	0.87	0.194736090082605	0.87	0.259919603286658	0.609959596621914	0.655876015727957	0.0012	0.0028	0.0277	0.1529	0.0053	0.1559	0.2001	0.0097	0.001	0.0061	0.0039	0.0254	9e-04	0.0049	0.0202	0.1467	0.1554	7e-04	6e-04	0.0067	0.0164	0.0161	0.0093	0.0182	0.0073	5e-04
17	rs17884401	29558230	0.86	0.223270892544248	0.87	0.259919603286658	0.647943846011717	0.656022384646358	0.0012	0.0028	0.0277	0.1529	0.0053	0.1559	0.1999	0.0097	0.001	0.0061	0.0039	0.0254	9e-04	0.0049	0.0202	0.1473	0.1554	7e-04	5e-04	0.0064	0.0164	0.0161	0.0093	0.0182	0.0073	5e-04
17	rs7215555	29564603	0.86	0.223270892544248	0.87	0.259919603286658	0.713202943823175	0.702048998205873	0.0011	0.0027	0.0278	0.1525	0.0053	0.1556	0.1998	0.0096	0.001	0.0061	0.0039	0.0255	8e-04	0.0049	0.0203	0.1483	0.1552	5e-04	5e-04	0.0064	0.0164	0.0162	0.0093	0.0185	0.0073	6e-04
17	rs17881327	29572472	0.87	0.194736090082605	0.87	0.259919603286658	0.724612703341213	0.676440151733202	0.0012	0.0027	0.0278	0.1523	0.0054	0.1556	0.1998	0.0096	0.001	0.0061	0.0041	0.0255	0.0012	0.0049	0.0202	0.1482	0.1546	5e-04	5e-04	0.0064	0.0164	0.0161	0.0095	0.0186	0.0074	6e-04
17	rs7221954	29592550	0.87	0.194736090082605	0.86	0.29215087580064	0.717369751852054	0.692698391616406	0.0012	0.0027	0.0278	0.152	0.0054	0.1555	0.1997	0.0097	0.001	0.0061	0.0043	0.0255	0.0012	0.0049	0.0202	0.1481	0.1544	6e-04	5e-04	0.0064	0.0164	0.0161	0.0095	0.0187	0.0074	6e-04
17	rs12943508	29599954	0.87	0.194736090082605	0.86	0.29215087580064	0.713500215712724	0.6953671150278	0.0012	0.0027	0.0278	0.152	0.0054	0.1555	0.1998	0.0097	0.001	0.0061	0.0043	0.0255	0.0013	0.0049	0.0202	0.1479	0.1544	6e-04	5e-04	0.0064	0.0164	0.0161	0.0096	0.0187	0.0074	6e-04
17	Affx-13735233	29616632	0.87	0.194736090082605	0.86	0.29215087580064	0.702095022534808	0.660270348584717	0.0012	0.0027	0.0278	0.1519	0.0053	0.1554	0.1998	0.0097	0.001	0.0062	0.0043	0.0255	0.0013	0.0049	0.0202	0.1478	0.1543	6e-04	5e-04	0.0064	0.0165	0.0161	0.0096	0.0187	0.0074	6e-04
17	rs11080149	29623288	0.87	0.194736090082605	0.84	0.364737902801441	0.694879821973115	0.632845257090805	0.0012	0.0027	0.0279	0.1519	0.0053	0.1554	0.1998	0.0097	0.0011	0.0062	0.0043	0.0255	0.0013	0.0049	0.0202	0.1477	0.1543	6e-04	5e-04	0.0064	0.0165	0.0161	0.0097	0.0186	0.0074	7e-04
17	rs11655238	29624175	0.87	0.194736090082605	0.84	0.364737902801441	0.694145448033893	0.633425946368475	0.0012	0.0027	0.0279	0.1519	0.0053	0.1554	0.1998	0.0097	0.0011	0.0062	0.0043	0.0255	0.0013	0.0049	0.0203	0.1477	0.1543	6e-04	5e-04	0.0064	0.0165	0.0161	0.0097	0.0186	0.0074	7e-04
17	rs17826544	29640225	0.87	0.194736090082605	0.84	0.364737902801441	0.718040421469757	0.613032458563916	0.0012	0.0027	0.0279	0.1519	0.0053	0.1553	0.1997	0.0097	0.0011	0.0062	0.0044	0.0255	0.0013	0.0049	0.0203	0.1476	0.1542	7e-04	5e-04	0.0064	0.0165	0.0161	0.0099	0.0186	0.0075	7e-04
17	rs17886492	29642089	0.87	0.194736090082605	0.85	0.32706018639722	0.716475957975732	0.612168147183475	0.0012	0.0027	0.0279	0.1519	0.0053	0.1554	0.1997	0.0097	0.0011	0.0062	0.0044	0.0255	0.0013	0.0049	0.0203	0.1476	0.1541	7e-04	5e-04	0.0064	0.0165	0.0161	0.0099	0.0186	0.0075	7e-04
17	rs112194571	29644421	0.87	0.194736090082605	0.85	0.32706018639722	0.717891359766854	0.618080006690201	0.0012	0.0027	0.0279	0.1519	0.0053	0.1554	0.1997	0.0097	0.0011	0.0062	0.0044	0.0255	0.0013	0.0049	0.0203	0.1475	0.1541	7e-04	5e-04	0.0064	0.0165	0.0161	0.0099	0.0186	0.0075	7e-04
17	rs3815154	29654974	0.87	0.194736090082605	0.85	0.32706018639722	0.684849126328018	0.557891569266549	0.0012	0.0027	0.028	0.1519	0.0053	0.1558	0.1998	0.0096	0.0011	0.0063	0.0044	0.0255	0.0013	0.0049	0.0203	0.1472	0.1536	8e-04	5e-04	0.0064	0.0166	0.0161	0.0099	0.0185	0.0075	8e-04
17	rs17882138	29655304	0.87	0.194736090082605	0.85	0.32706018639722	0.68463020685968	0.556061327388768	0.0012	0.0027	0.028	0.1519	0.0053	0.1558	0.1998	0.0096	0.0011	0.0063	0.0044	0.0255	0.0013	0.0049	0.0203	0.1472	0.1536	8e-04	5e-04	0.0064	0.0166	0.0161	0.0099	0.0185	0.0075	8e-04
17	rs17879371	29677680	0.87	0.194736090082605	0.85	0.32706018639722	0.673362130493629	0.551983805753913	0.0012	0.0027	0.028	0.1518	0.0053	0.1558	0.1999	0.0096	0.0011	0.0063	0.0044	0.0255	0.0013	0.0049	0.0203	0.1471	0.1535	8e-04	5e-04	0.0064	0.0166	0.0161	0.0099	0.0185	0.0075	8e-04
17	rs17879350	29683190	0.87	0.194736090082605	0.85	0.32706018639722	0.6952471390192	0.539097382282293	0.0012	0.0027	0.0283	0.1517	0.0053	0.1556	0.1996	0.0097	0.0011	0.0062	0.0045	0.0255	0.0016	0.0049	0.0203	0.1468	0.1533	8e-04	5e-04	0.0064	0.0168	0.0161	0.01	0.0185	0.0075	9e-04
17	rs7406983	29703374	0.87	0.194736090082605	0.85	0.32706018639722	0.67133557403168	0.537561667490423	0.0012	0.0027	0.0283	0.1515	0.0053	0.1557	0.1996	0.0097	0.0011	0.0062	0.0047	0.0256	0.0016	0.0049	0.0203	0.1465	0.1531	9e-04	5e-04	0.0064	0.0168	0.016	0.0101	0.0184	0.0075	0.001
17	rs2525574	29705947	0.87	0.194736090082605	0.85	0.32706018639722	0.66649748578808	0.530873141200449	0.0012	0.0027	0.0283	0.1515	0.0054	0.1558	0.1996	0.0097	0.0011	0.0062	0.0047	0.0256	0.0016	0.0049	0.0203	0.1464	0.1531	9e-04	5e-04	0.0064	0.0168	0.016	0.0101	0.0184	0.0075	0.001
17	rs118041059	29718035	0.87	0.194736090082605	0.85	0.32706018639722	0.607400235657175	0.489144996435761	0.0013	0.0027	0.0283	0.1514	0.0054	0.1559	0.1997	0.0096	0.0011	0.0062	0.0047	0.0256	0.0017	0.0049	0.0203	0.1459	0.1531	9e-04	6e-04	0.0064	0.0169	0.016	0.0101	0.0184	0.0075	0.0011
17	rs74433706	29733660	0.87	0.194736090082605	0.85	0.32706018639722	0.552492075275158	0.419526246986788	0.0014	0.0026	0.0283	0.1507	0.0057	0.1566	0.2001	0.0096	0.0014	0.0062	0.0047	0.0256	0.0022	0.0049	0.0203	0.1429	0.1532	0.0011	7e-04	0.0062	0.0173	0.0161	0.0104	0.0182	0.0076	0.0014
17	rs75945814	29734626	0.87	0.194736090082605	0.85	0.32706018639722	0.553021179921888	0.414822314671154	0.0014	0.0026	0.0283	0.1506	0.0058	0.1566	0.2002	0.0096	0.0014	0.0062	0.0047	0.0256	0.0022	0.0049	0.0203	0.1427	0.1532	0.0011	8e-04	0.0062	0.0173	0.0161	0.0104	0.0181	0.0076	0.0014
17	rs78426200	29735330	0.87	0.194736090082605	0.85	0.32706018639722	0.550444045521322	0.407793553039966	0.0014	0.0026	0.0283	0.1506	0.0058	0.1567	0.2002	0.0096	0.0014	0.0062	0.0048	0.0256	0.0022	0.0049	0.0203	0.1424	0.1532	0.0011	8e-04	0.0062	0.0174	0.0161	0.0104	0.0181	0.0076	0.0014
17	rs17826694	29736578	0.87	0.194736090082605	0.84	0.364737902801441	0.564053751936154	0.411954795299882	0.0015	0.0027	0.0284	0.1501	0.0061	0.1571	0.2004	0.0096	0.0016	0.0062	0.0047	0.0256	0.0025	0.005	0.0204	0.1405	0.1532	0.0012	9e-04	0.0062	0.0176	0.0161	0.0105	0.018	0.0076	0.0016
17	rs6505239	29738071	0.86	0.223270892544248	0.84	0.364737902801441	0.573841408828984	0.382051712386311	0.0017	0.0027	0.0279	0.1494	0.0064	0.1583	0.2012	0.0093	0.0019	0.0062	0.0044	0.0257	0.0029	0.0049	0.0205	0.1367	0.1541	0.0015	0.001	0.0062	0.0178	0.0164	0.0108	0.0176	0.0079	0.0019
17	rs178844	29739349	0.87	0.194736090082605	0.84	0.364737902801441	0.588057110405617	0.33496449097656	0.0018	0.0028	0.0274	0.1496	0.0065	0.1582	0.2022	0.0091	0.002	0.0061	0.0044	0.0255	0.0032	0.0049	0.0204	0.1351	0.1549	0.0016	0.0011	0.0062	0.0179	0.0164	0.0109	0.0173	0.0079	0.0021
17	rs735053	29742727	0.87	0.194736090082605	0.83	0.405269641990714	0.577143921208065	0.31874315921305	0.0019	0.0028	0.027	0.1494	0.0066	0.1577	0.2025	0.009	0.0022	0.0061	0.0046	0.0255	0.0034	0.0049	0.0204	0.1338	0.1555	0.0018	0.0011	0.0063	0.018	0.0167	0.0109	0.017	0.0081	0.0022
17	rs7406402	29745981	0.87	0.194736090082605	0.81	0.49521423796015	0.613773201309085	0.339025557082936	0.0019	0.0028	0.027	0.1495	0.0066	0.1578	0.202	0.0092	0.0023	0.006	0.0047	0.0255	0.0034	0.0049	0.0202	0.1337	0.1557	0.0018	0.0012	0.0062	0.0181	0.0166	0.0109	0.0172	0.0081	0.0022
17	rs117978071	29750661	0.87	0.194736090082605	0.81	0.49521423796015	0.658230132313196	0.313670147471775	0.0019	0.0028	0.0271	0.1495	0.0066	0.1576	0.2023	0.0092	0.0024	0.0059	0.0047	0.0255	0.0036	0.0049	0.0201	0.1333	0.1556	0.0018	0.0012	0.0061	0.0182	0.0165	0.0109	0.0172	0.0081	0.0023
17	rs12941005	29755009	0.87	0.194736090082605	0.81	0.49521423796015	0.742595767618543	0.318016969964117	0.0019	0.0027	0.0272	0.1494	0.0066	0.1572	0.2026	0.0092	0.0025	0.0058	0.0047	0.0255	0.0038	0.0049	0.02	0.1329	0.1559	0.0019	0.0012	0.006	0.0183	0.0164	0.0109	0.0173	0.0082	0.0024
17	rs2074145	29761525	0.87	0.194736090082605	0.81	0.49521423796015	0.841201478547475	0.310782146355077	0.0019	0.0027	0.0273	0.1493	0.0066	0.1567	0.2026	0.0092	0.0026	0.0058	0.0047	0.0254	0.0041	0.0049	0.0198	0.1323	0.1558	0.002	0.0012	0.006	0.0185	0.0166	0.011	0.0174	0.0082	0.0025
17	rs34759865	29761854	0.87	0.194736090082605	0.81	0.49521423796015	0.846158240080754	0.325300772011758	0.0019	0.0027	0.0273	0.149	0.0066	0.1567	0.2026	0.0092	0.0027	0.0058	0.0047	0.0254	0.0041	0.0049	0.0198	0.1323	0.1561	0.002	0.0013	0.006	0.0185	0.0166	0.011	0.0174	0.0082	0.0025
17	rs78828825	29767062	0.87	0.194736090082605	0.81	0.49521423796015	0.752839229477249	0.35129316611684	0.0022	0.0027	0.0274	0.1489	0.0067	0.1561	0.2024	0.0092	0.0027	0.0058	0.0047	0.0254	0.0041	0.005	0.0198	0.1321	0.1561	0.002	0.0015	0.006	0.0184	0.0167	0.0111	0.0174	0.0083	0.0025
17	rs178858	29773751	0.87	0.194736090082605	0.81	0.49521423796015	0.678004574704663	0.399505879599629	0.0025	0.0028	0.0276	0.1489	0.0067	0.1554	0.2022	0.0093	0.0027	0.0059	0.0046	0.0255	0.0042	0.005	0.0198	0.1317	0.1559	0.002	0.0018	0.006	0.0185	0.0169	0.0112	0.0175	0.0083	0.0025
17	rs178865	29777029	0.87	0.194736090082605	0.8	0.544775224122235	0.665920858016855	0.424244502495123	0.0026	0.0028	0.0277	0.1487	0.0067	0.155	0.2025	0.0092	0.0027	0.0059	0.0045	0.0255	0.0042	0.005	0.0198	0.1314	0.156	0.002	0.0018	0.0061	0.0185	0.0171	0.0112	0.0175	0.0083	0.0025
17	rs56177201	29783154	0.87	0.194736090082605	0.8	0.544775224122235	0.694512591639488	0.391907333697886	0.0026	0.0028	0.0278	0.1484	0.0065	0.1547	0.2024	0.0093	0.0028	0.006	0.0046	0.0256	0.0043	0.0053	0.0197	0.1311	0.156	0.0021	0.0017	0.0061	0.0185	0.0172	0.0112	0.0177	0.0083	0.0024
17	rs4327103	29785370	0.88	0.168925028033099	0.8	0.544775224122235	0.573370342839767	0.371507087388073	0.0027	0.0028	0.0282	0.1474	0.0059	0.1553	0.2012	0.0095	0.0028	0.0063	0.0049	0.0254	0.0041	0.0055	0.0193	0.1307	0.1563	0.0021	0.0018	0.0061	0.0189	0.0175	0.0117	0.0177	0.0087	0.0024
17	rs178878	29789950	0.88	0.168925028033099	0.8	0.544775224122235	0.415092275542764	0.146012857315485	0.0033	0.003	0.0272	0.1409	0.0068	0.1557	0.1997	0.0112	0.0027	0.0074	0.0079	0.0263	0.0036	0.007	0.0169	0.126	0.1558	0.0021	0.0018	0.0079	0.0206	0.0174	0.0124	0.0186	0.0102	0.0027
17	rs8069395	29792427	0.87	0.194736090082605	0.8	0.544775224122235	0.424527918338253	0.119101046523884	0.0033	0.003	0.0274	0.1401	0.0069	0.1558	0.1998	0.0114	0.0027	0.0077	0.0083	0.0262	0.0036	0.0072	0.0165	0.125	0.1553	0.0021	0.0019	0.0085	0.0208	0.0173	0.0125	0.0185	0.0107	0.0026
17	rs117648516	29793595	0.87	0.194736090082605	0.8	0.544775224122235	0.420984422000519	0.115045199489055	0.0033	0.003	0.0274	0.14	0.0069	0.1559	0.1998	0.0114	0.0027	0.0078	0.0083	0.0262	0.0037	0.0072	0.0165	0.1249	0.1552	0.0021	0.0019	0.0085	0.0208	0.0173	0.0125	0.0185	0.0107	0.0026
17	rs178885	29794426	0.87	0.194736090082605	0.8	0.544775224122235	0.426626089476844	0.127637644228946	0.0033	0.003	0.0274	0.14	0.007	0.1559	0.1998	0.0114	0.0027	0.0078	0.0083	0.0262	0.0037	0.0072	0.0165	0.1248	0.1552	0.0021	0.0019	0.0086	0.0208	0.0173	0.0125	0.0185	0.0108	0.0026
17	rs11868735	29796197	0.87	0.194736090082605	0.8	0.544775224122235	0.486755441607344	0.172861814678099	0.0034	0.003	0.0274	0.1395	0.007	0.1561	0.1998	0.0115	0.0027	0.0079	0.0085	0.0262	0.0037	0.0072	0.0163	0.1244	0.1548	0.0021	0.0019	0.0089	0.0207	0.0173	0.0126	0.0185	0.011	0.0026
17	rs12453770	29797211	0.87	0.194736090082605	0.8	0.544775224122235	0.63131543474248	0.156732056753697	0.0033	0.0031	0.0274	0.1396	0.0072	0.156	0.1996	0.0115	0.0026	0.008	0.0087	0.0264	0.0037	0.0072	0.0161	0.1242	0.1549	0.0018	0.002	0.009	0.0206	0.0172	0.0127	0.0185	0.0115	0.0025
17	rs178895	29799414	0.87	0.194736090082605	0.81	0.49521423796015	0.630471614469198	0.145544887728679	0.0033	0.0031	0.0274	0.1397	0.0072	0.1559	0.1997	0.0116	0.0026	0.0081	0.0087	0.0265	0.0037	0.0073	0.016	0.1239	0.1549	0.0018	0.002	0.0092	0.0206	0.0172	0.0127	0.0185	0.0115	0.0024
17	rs55665247	29813741	0.87	0.194736090082605	0.81	0.49521423796015	0.692897808710243	0.203032100180792	0.0032	0.0033	0.0276	0.1398	0.0073	0.1557	0.1998	0.0115	0.0024	0.0082	0.009	0.0268	0.0036	0.0074	0.0159	0.1231	0.1548	0.0018	0.002	0.0095	0.0204	0.0173	0.0126	0.0185	0.0116	0.0023
17	rs4795613	29818894	0.87	0.194736090082605	0.81	0.49521423796015	0.686382440782695	0.196659018326756	0.0032	0.0034	0.0275	0.1401	0.0073	0.1558	0.2003	0.0115	0.0022	0.0083	0.009	0.0268	0.0034	0.0074	0.0158	0.1227	0.1549	0.0017	0.002	0.0095	0.0203	0.0172	0.0126	0.0186	0.0117	0.0022
17	rs7213279	29821884	0.86	0.223270892544248	0.81	0.49521423796015	0.676697437976033	0.20798869413567	0.0032	0.0035	0.0276	0.1399	0.0073	0.1562	0.2007	0.0114	0.0021	0.0083	0.0091	0.0269	0.0032	0.0075	0.0158	0.1219	0.1544	0.0017	0.0021	0.0094	0.0204	0.0173	0.0126	0.019	0.0118	0.0022
17	rs2214251	29833977	0.86	0.223270892544248	0.8	0.544775224122235	0.72536123026385	0.216730804214747	0.0034	0.0036	0.0279	0.1395	0.0073	0.1564	0.2013	0.0114	0.0021	0.0082	0.0092	0.0268	0.003	0.0076	0.0157	0.1211	0.1539	0.0017	0.0022	0.0096	0.0205	0.0174	0.0127	0.0187	0.0119	0.0022
17	rs2343164	29837748	0.86	0.223270892544248	0.8	0.544775224122235	0.687771048844284	0.210322435071209	0.0034	0.0036	0.0277	0.1396	0.0073	0.1561	0.2014	0.0114	0.0021	0.0083	0.0092	0.0268	0.003	0.0076	0.0157	0.1213	0.1538	0.0018	0.0022	0.0096	0.0204	0.0174	0.0127	0.0187	0.0119	0.0022
17	rs3744618	29844909	0.86	0.223270892544248	0.8	0.544775224122235	0.748582612760351	0.224612420923596	0.0039	0.0036	0.0275	0.1384	0.0076	0.1561	0.2015	0.0121	0.0018	0.0094	0.0096	0.0273	0.0029	0.0077	0.0158	0.1192	0.1535	0.0019	0.002	0.0099	0.0203	0.017	0.0128	0.0191	0.0121	0.0022
17	rs2023795	29852092	0.86	0.223270892544248	0.8	0.544775224122235	0.793801488708113	0.250144533136699	0.0039	0.0034	0.0271	0.137	0.0076	0.1582	0.201	0.0128	0.0017	0.0102	0.0098	0.0274	0.003	0.0078	0.0161	0.1163	0.1538	0.0018	0.0017	0.0104	0.0205	0.0168	0.0129	0.0194	0.0122	0.0023
17	rs117588835	29854347	0.86	0.223270892544248	0.8	0.544775224122235	0.746609927383349	0.262035722368887	0.0039	0.0034	0.0271	0.1372	0.0078	0.158	0.2008	0.0129	0.0017	0.0102	0.0098	0.0274	0.003	0.008	0.0161	0.116	0.1536	0.0018	0.0017	0.0105	0.0205	0.0169	0.0128	0.0195	0.0123	0.0023
17	rs2074149	29855661	0.86	0.223270892544248	0.8	0.544775224122235	0.768818744996953	0.272826513887828	0.0039	0.0034	0.0271	0.1373	0.0078	0.1579	0.2008	0.0129	0.0017	0.0102	0.0098	0.0274	0.0029	0.008	0.0161	0.1159	0.1537	0.0018	0.0017	0.0105	0.0205	0.017	0.0128	0.0195	0.0123	0.0023
17	rs2074151	29856942	0.86	0.223270892544248	0.8	0.544775224122235	0.815501280295269	0.249245701260408	0.0039	0.0034	0.027	0.1372	0.0078	0.158	0.2008	0.0128	0.0017	0.0103	0.0098	0.0275	0.0029	0.008	0.0159	0.1158	0.1539	0.0018	0.0017	0.0105	0.0204	0.0169	0.0127	0.0196	0.0123	0.0023
17	rs61731602	29857460	0.86	0.223270892544248	0.8	0.544775224122235	0.802701512294252	0.238651173414679	0.0039	0.0034	0.027	0.1372	0.0078	0.158	0.2008	0.0129	0.0017	0.0103	0.0098	0.0275	0.0029	0.008	0.0159	0.1158	0.154	0.0018	0.0017	0.0105	0.0204	0.0169	0.0127	0.0196	0.0123	0.0023
17	rs117103219	29866507	0.86	0.223270892544248	0.8	0.544775224122235	0.799105114299029	0.190046572713624	0.004	0.0034	0.027	0.1369	0.0077	0.1583	0.201	0.013	0.0017	0.0103	0.0099	0.0273	0.0028	0.0081	0.0156	0.1157	0.154	0.0018	0.0017	0.0105	0.0204	0.0169	0.0125	0.0198	0.0124	0.0023
17	rs78284881	29869251	0.85	0.254661707966279	0.8	0.544775224122235	0.825375997063771	0.196555111932767	0.004	0.0034	0.027	0.1368	0.0077	0.1583	0.201	0.0131	0.0016	0.0103	0.0099	0.0272	0.0029	0.0082	0.0154	0.1156	0.154	0.0019	0.0018	0.0106	0.0203	0.0168	0.0124	0.0199	0.0125	0.0024
17	rs739630	29870973	0.85	0.254661707966279	0.8	0.544775224122235	0.872830094071749	0.243874340919409	0.0041	0.0034	0.027	0.1367	0.0077	0.1582	0.201	0.0131	0.0016	0.0103	0.01	0.0271	0.0028	0.0084	0.0154	0.1154	0.1541	0.0019	0.0018	0.0106	0.0203	0.0168	0.0124	0.02	0.0127	0.0024
17	rs739631	29871085	0.85	0.254661707966279	0.8	0.544775224122235	0.876077009403331	0.245772440896735	0.0041	0.0034	0.027	0.1367	0.0077	0.1582	0.201	0.0131	0.0016	0.0103	0.01	0.0271	0.0028	0.0084	0.0154	0.1155	0.1541	0.0019	0.0018	0.0106	0.0203	0.0168	0.0124	0.02	0.0127	0.0024
17	rs75940939	29878053	0.85	0.254661707966279	0.8	0.544775224122235	0.946265325249956	0.2105350213719	0.0041	0.0033	0.0272	0.1366	0.0077	0.1586	0.2014	0.0132	0.0013	0.0104	0.01	0.0269	0.0027	0.0083	0.0153	0.1158	0.1539	0.002	0.0018	0.0106	0.0203	0.0165	0.0124	0.0199	0.0127	0.0024
17	rs117455806	29878279	0.85	0.254661707966279	0.8	0.544775224122235	0.941404416387628	0.218020067032075	0.0041	0.0033	0.0272	0.1366	0.0077	0.1586	0.2014	0.0132	0.0013	0.0104	0.01	0.0269	0.0027	0.0083	0.0153	0.1158	0.1539	0.002	0.0018	0.0106	0.0202	0.0165	0.0124	0.0199	0.0127	0.0024
17	rs28718712	29882071	0.85	0.254661707966279	0.8	0.544775224122235	0.950464084348963	0.196866886639905	0.0041	0.0033	0.027	0.1365	0.0075	0.159	0.2021	0.0132	0.0013	0.0104	0.01	0.0267	0.0026	0.0083	0.0152	0.116	0.1538	0.002	0.0018	0.0106	0.0199	0.0165	0.0123	0.0199	0.0126	0.0024
17	rs111589862	29882284	0.85	0.254661707966279	0.81	0.49521423796015	0.949035642848649	0.207882820614509	0.0041	0.0032	0.027	0.1365	0.0075	0.159	0.2023	0.0132	0.0012	0.0104	0.01	0.0267	0.0026	0.0083	0.0152	0.1161	0.1538	0.002	0.0018	0.0107	0.0199	0.0165	0.0123	0.0199	0.0126	0.0023
17	rs11653171	29888360	0.85	0.254661707966279	0.81	0.49521423796015	0.944085013947047	0.221254179915476	0.0041	0.0032	0.0269	0.1362	0.0074	0.1589	0.2021	0.0134	0.0012	0.0104	0.01	0.0265	0.0026	0.0084	0.0153	0.1157	0.1538	0.0025	0.0018	0.0107	0.0198	0.0164	0.0127	0.0199	0.0127	0.0023
17	rs7216082	29889952	0.85	0.254661707966279	0.81	0.49521423796015	0.90659854963999	0.201982665555715	0.004	0.0032	0.0269	0.1362	0.0074	0.1588	0.2021	0.0134	0.0012	0.0104	0.0099	0.0265	0.0026	0.0084	0.0154	0.1158	0.154	0.0025	0.0018	0.0107	0.0198	0.0164	0.0127	0.0199	0.0127	0.0023
17	rs80108006	29891369	0.85	0.254661707966279	0.81	0.49521423796015	0.845998150813076	0.150722260023125	0.004	0.0033	0.027	0.1359	0.0074	0.1583	0.2018	0.0135	0.0012	0.0105	0.01	0.0265	0.0026	0.0085	0.0154	0.1159	0.1538	0.0026	0.0019	0.0107	0.0199	0.0164	0.0128	0.0199	0.0128	0.0024
17	rs8064248	29891584	0.85	0.254661707966279	0.81	0.49521423796015	0.83554045729636	0.151955488423524	0.0041	0.0034	0.0271	0.1356	0.0074	0.1576	0.2015	0.0136	0.0012	0.0106	0.0102	0.0264	0.0026	0.0086	0.0156	0.116	0.1535	0.0027	0.0019	0.0108	0.0199	0.0165	0.0129	0.0199	0.0129	0.0024
17	rs118043603	29892186	0.85	0.254661707966279	0.81	0.49521423796015	0.639852716493798	0.101073454066967	0.0042	0.0035	0.0276	0.1346	0.0076	0.1573	0.1999	0.0138	0.0012	0.0112	0.0104	0.026	0.0026	0.009	0.0158	0.1159	0.1542	0.0031	0.002	0.0109	0.0196	0.0166	0.0128	0.0197	0.0129	0.0025
17	rs72817735	29892369	0.84	0.289034762536342	0.81	0.49521423796015	0.65916236485005	0.089598786029296	0.0043	0.0035	0.0278	0.134	0.0076	0.1572	0.1994	0.0138	0.0012	0.0114	0.0105	0.026	0.0026	0.0092	0.0158	0.1159	0.1543	0.0032	0.002	0.0109	0.0196	0.0168	0.0127	0.0196	0.0128	0.0025
17	rs7222348	29893655	0.84	0.289034762536342	0.85	0.32706018639722	0.442169256762535	0.0919442287562431	0.0041	0.0036	0.0277	0.1347	0.0074	0.1567	0.1976	0.0141	0.0013	0.0122	0.0107	0.0258	0.0022	0.0094	0.0165	0.1168	0.1565	0.0031	0.0019	0.0108	0.0194	0.0174	0.0118	0.0183	0.0123	0.0024
17	rs4794897	29894732	0.84	0.289034762536342	0.85	0.32706018639722	0.503512242846627	0.0892102255528843	0.0037	0.0036	0.028	0.1372	0.0072	0.1573	0.1971	0.0145	0.0011	0.0127	0.011	0.0255	0.0018	0.0094	0.0166	0.1158	0.1573	0.0028	0.0016	0.0113	0.0193	0.0174	0.0108	0.0172	0.0123	0.002
17	rs223141	29898592	0.83	0.326509998324372	0.85	0.32706018639722	0.610513623248443	0.1161617008798	0.0035	0.0035	0.0282	0.1387	0.007	0.1576	0.1968	0.0147	9e-04	0.013	0.0112	0.0254	0.0016	0.0095	0.0166	0.1154	0.1578	0.0026	0.0015	0.0116	0.0192	0.0174	0.0103	0.0167	0.0124	0.0018
17	rs59157150	29900590	0.83	0.326509998324372	0.84	0.364737902801441	0.615232186963171	0.110958399926122	0.0034	0.0035	0.0282	0.1387	0.007	0.1576	0.1968	0.0147	9e-04	0.013	0.0112	0.0255	0.0014	0.0094	0.0167	0.1156	0.1578	0.0026	0.0015	0.0116	0.0191	0.0174	0.0102	0.0166	0.0123	0.0017
17	rs75699908	29901472	0.83	0.326509998324372	0.84	0.364737902801441	0.609128990745976	0.113847400842463	0.0034	0.0035	0.0282	0.1388	0.007	0.1577	0.1968	0.0146	9e-04	0.013	0.0111	0.0254	0.0014	0.0094	0.0166	0.1157	0.1579	0.0026	0.0015	0.0116	0.0191	0.0174	0.0102	0.0166	0.0123	0.0017
17	rs62062168	29904857	0.83	0.326509998324372	0.87	0.259919603286658	0.593651845513822	0.115130938815901	0.0034	0.0035	0.0281	0.1389	0.0069	0.1581	0.1969	0.0145	9e-04	0.013	0.0111	0.0254	0.0014	0.0093	0.0166	0.1158	0.1582	0.0026	0.0015	0.0115	0.0189	0.0174	0.0101	0.0165	0.0122	0.0017
17	rs117538176	29907610	0.83	0.326509998324372	0.86	0.29215087580064	0.591192596944947	0.104026197581515	0.0034	0.0035	0.028	0.1388	0.0069	0.1584	0.1968	0.0144	9e-04	0.0131	0.0111	0.0254	0.0014	0.0093	0.0167	0.1158	0.1586	0.0026	0.0015	0.0115	0.0187	0.0174	0.01	0.0165	0.0121	0.0017
17	rs223128	29909428	0.83	0.326509998324372	0.86	0.29215087580064	0.603122694760574	0.104191205313512	0.0034	0.0035	0.0278	0.1387	0.0068	0.1589	0.1966	0.0145	9e-04	0.0131	0.0111	0.0255	0.0014	0.0092	0.0168	0.1159	0.1592	0.0026	0.0014	0.0115	0.0185	0.0173	0.0098	0.0165	0.0119	0.0017
17	rs3901745	29912081	0.83	0.326509998324372	0.86	0.29215087580064	0.612732043378442	0.0827839899811906	0.0033	0.0035	0.0274	0.1396	0.0067	0.1588	0.1972	0.0145	9e-04	0.0131	0.0111	0.0252	0.0013	0.009	0.0166	0.1156	0.1602	0.0026	0.0014	0.0115	0.0184	0.0172	0.0096	0.0164	0.0116	0.0017
17	rs17181700	29915011	0.83	0.326509998324372	0.86	0.29215087580064	0.630682521211315	0.0482900699995543	0.0032	0.0038	0.0263	0.1412	0.0064	0.1587	0.1985	0.0144	0.001	0.0134	0.0109	0.0243	0.0012	0.0089	0.0161	0.1146	0.1626	0.0029	0.0013	0.0114	0.0181	0.017	0.0092	0.0163	0.0107	0.0019
17	rs8075034	29916545	0.83	0.326509998324372	0.86	0.29215087580064	0.589692051808923	0.041214040100107	0.0032	0.0039	0.0258	0.1415	0.0063	0.1586	0.1988	0.0144	0.0011	0.0134	0.0108	0.0239	0.0012	0.0089	0.016	0.1144	0.1642	0.003	0.0012	0.0114	0.018	0.0171	0.009	0.0162	0.0106	0.0019
17	rs8075175	29916644	0.83	0.326509998324372	0.86	0.29215087580064	0.582893699814202	0.0412700067924072	0.0032	0.0039	0.0258	0.1416	0.0063	0.1585	0.1988	0.0144	0.0011	0.0134	0.0108	0.0238	0.0012	0.0088	0.016	0.1144	0.1641	0.003	0.0012	0.0114	0.018	0.0171	0.009	0.0162	0.0106	0.0019
17	rs60614171	29916849	0.83	0.326509998324372	0.86	0.29215087580064	0.589896567497282	0.0413820422838874	0.0032	0.0039	0.0256	0.1416	0.0062	0.1586	0.1989	0.0144	0.0011	0.0134	0.0108	0.0239	0.0012	0.0088	0.0161	0.1144	0.164	0.003	0.0012	0.0114	0.0179	0.0171	0.009	0.0162	0.0106	0.0019
17	rs77505905	29918233	0.83	0.326509998324372	0.86	0.29215087580064	0.561785745201694	0.039221999549062	0.0031	0.0038	0.0257	0.1418	0.0061	0.1587	0.1989	0.0145	0.0011	0.0133	0.0107	0.0237	0.0012	0.0091	0.0161	0.1147	0.1642	0.003	0.0012	0.0114	0.0179	0.0171	0.0089	0.0163	0.0102	0.0019
17	rs17181735	29920940	0.83	0.326509998324372	0.86	0.29215087580064	0.534384283477994	0.038894318141909	0.0031	0.0038	0.0258	0.1421	0.006	0.1587	0.1989	0.0147	0.0011	0.0133	0.0106	0.0234	0.0012	0.009	0.0162	0.115	0.1645	0.003	0.0011	0.0113	0.0175	0.0169	0.0088	0.0163	0.01	0.002
17	rs1076187	29921341	0.83	0.326509998324372	0.86	0.29215087580064	0.525760433664235	0.0369011486099333	0.003	0.0037	0.0258	0.1426	0.0059	0.1585	0.1992	0.0146	0.0011	0.0132	0.0105	0.0232	0.0012	0.009	0.0161	0.1152	0.165	0.0029	0.0011	0.0112	0.0174	0.0167	0.0089	0.0162	0.0098	0.0019
17	rs77163228	29921429	0.83	0.326509998324372	0.85	0.32706018639722	0.539015214146271	0.0407675332562023	0.003	0.0037	0.0257	0.1426	0.0059	0.1585	0.1994	0.0146	0.0011	0.0132	0.0105	0.0231	0.0012	0.009	0.0161	0.1152	0.1651	0.0029	0.0011	0.0112	0.0173	0.0167	0.0089	0.0162	0.0098	0.0019
17	rs76448549	29924655	0.85	0.254661707966279	0.84	0.364737902801441	0.283717697703456	0.0691880425746781	0.0027	0.0032	0.0249	0.1457	0.0058	0.1566	0.2048	0.0143	0.001	0.0134	0.0102	0.0212	0.0012	0.0087	0.0154	0.1156	0.1688	0.0022	0.0011	0.0103	0.0161	0.015	0.0089	0.0159	0.0098	0.0017
17	rs223151	29926222	0.85	0.254661707966279	0.83	0.405269641990714	0.233184152487582	0.137215233806753	0.0026	0.003	0.0244	0.1471	0.0057	0.1557	0.2073	0.0142	0.001	0.0135	0.0101	0.0203	0.0012	0.0086	0.015	0.1156	0.1704	0.0018	0.0011	0.0099	0.0155	0.0142	0.0089	0.0158	0.0098	0.0016
17	rs16972316	29928033	0.85	0.254661707966279	0.83	0.405269641990714	0.185273168210176	0.1665395885509	0.0025	0.003	0.0239	0.1479	0.0058	0.1557	0.2097	0.014	0.001	0.0133	0.01	0.0198	0.0012	0.0084	0.0149	0.1158	0.1703	0.0017	0.0011	0.0098	0.0152	0.0136	0.0088	0.0158	0.0099	0.0016
17	rs12948477	29928492	0.85	0.254661707966279	0.83	0.405269641990714	0.176190851789799	0.137948383680462	0.0025	0.003	0.0238	0.148	0.0058	0.1557	0.2099	0.014	0.001	0.0133	0.01	0.0197	0.0012	0.0084	0.0149	0.1158	0.1703	0.0017	0.0011	0.0098	0.0152	0.0135	0.0088	0.0158	0.0099	0.0016
17	rs12944686	29930942	0.85	0.254661707966279	0.83	0.405269641990714	0.169879904832331	0.176654286745598	0.0024	0.0029	0.0238	0.1485	0.0058	0.1553	0.2114	0.014	9e-04	0.0132	0.0098	0.0194	0.0012	0.0084	0.0147	0.1153	0.1705	0.0016	0.0011	0.0099	0.0155	0.0132	0.0087	0.0156	0.0099	0.0015
17	rs223136	29932372	0.85	0.254661707966279	0.83	0.405269641990714	0.155561511146069	0.147232115951566	0.0024	0.0028	0.0238	0.1486	0.0058	0.1552	0.2116	0.014	9e-04	0.0131	0.0098	0.0194	0.0012	0.0084	0.0147	0.1153	0.1705	0.0016	0.0011	0.0099	0.0156	0.0131	0.0087	0.0155	0.0099	0.0015
17	rs76819666	29932389	0.85	0.254661707966279	0.83	0.405269641990714	0.155797472744788	0.148455028124597	0.0024	0.0028	0.0238	0.1486	0.0058	0.1552	0.2116	0.014	9e-04	0.0131	0.0098	0.0194	0.0012	0.0084	0.0147	0.1153	0.1705	0.0016	0.0011	0.0099	0.0156	0.0131	0.0087	0.0155	0.0099	0.0015
17	rs78122355	29943201	0.85	0.254661707966279	0.83	0.405269641990714	0.159157233405652	0.13859106180516	0.0024	0.0028	0.0238	0.1483	0.0058	0.1549	0.2122	0.014	9e-04	0.0131	0.0098	0.0195	0.0013	0.0085	0.0148	0.1152	0.1704	0.0017	0.0011	0.0099	0.0156	0.0129	0.0087	0.0154	0.0101	0.0015
17	rs116335130	29950748	0.85	0.254661707966279	0.83	0.405269641990714	0.146653496592268	0.140340967751042	0.0024	0.0028	0.0238	0.1483	0.0059	0.1547	0.2123	0.014	9e-04	0.0131	0.0098	0.0195	0.0013	0.0085	0.0149	0.1152	0.1704	0.0017	0.0011	0.0099	0.0156	0.0129	0.0086	0.0153	0.0102	0.0015
17	rs75227834	29954269	0.85	0.254661707966279	0.83	0.405269641990714	0.136585778434989	0.129783684666307	0.0024	0.0028	0.0239	0.1481	0.006	0.1544	0.2126	0.014	9e-04	0.0131	0.0097	0.0196	0.0014	0.0086	0.015	0.1152	0.1704	0.0018	0.0011	0.0099	0.0156	0.0128	0.0086	0.0152	0.0104	0.0015
17	rs315458	29955055	0.85	0.254661707966279	0.83	0.405269641990714	0.142811937077549	0.114103670437991	0.0024	0.0028	0.0239	0.1483	0.006	0.1544	0.2127	0.014	9e-04	0.013	0.0097	0.0195	0.0014	0.0083	0.015	0.1151	0.1704	0.002	0.0011	0.0099	0.0156	0.0127	0.0086	0.0152	0.0104	0.0015
17	rs402107	29972355	0.85	0.254661707966279	0.83	0.405269641990714	0.128562309761207	0.0991233950663608	0.0023	0.0028	0.0236	0.1487	0.006	0.1546	0.2136	0.0139	9e-04	0.013	0.0095	0.0194	0.0015	0.0084	0.0149	0.1146	0.1707	0.0022	0.0011	0.0098	0.0155	0.0126	0.0084	0.015	0.0103	0.0014
17	rs16972359	29975854	0.86	0.223270892544248	0.83	0.405269641990714	0.128712689712951	0.105763820788378	0.0023	0.0027	0.0236	0.1488	0.006	0.1544	0.2136	0.0139	9e-04	0.013	0.0095	0.0194	0.0015	0.0084	0.0149	0.1145	0.1708	0.0022	0.0011	0.0098	0.0154	0.0127	0.0085	0.015	0.0104	0.0014
17	rs315437	29983833	0.86	0.223270892544248	0.83	0.405269641990714	0.107446853615376	0.0921800949887954	0.0022	0.0025	0.0234	0.1502	0.0056	0.1556	0.2164	0.0133	9e-04	0.0126	0.0091	0.0191	0.0017	0.0081	0.0151	0.1135	0.1718	0.0022	0.001	0.0095	0.0146	0.0123	0.0084	0.0147	0.0101	0.0013
17	rs429276	29984108	0.86	0.223270892544248	0.83	0.405269641990714	0.106372785140135	0.0902218807645841	0.0022	0.0025	0.0234	0.1503	0.0056	0.1556	0.2165	0.0133	9e-04	0.0125	0.0091	0.019	0.0017	0.0081	0.0151	0.1135	0.1718	0.0022	0.001	0.0095	0.0145	0.0123	0.0084	0.0147	0.0101	0.0013
17	rs74537094	29984982	0.86	0.223270892544248	0.83	0.405269641990714	0.110956382040588	0.0959064362335864	0.0021	0.0024	0.0234	0.1503	0.0056	0.1557	0.2167	0.0133	9e-04	0.0125	0.0091	0.019	0.0017	0.008	0.015	0.1136	0.1719	0.0021	0.001	0.0094	0.0145	0.0122	0.0084	0.0147	0.01	0.0012
17	rs117056444	29989696	0.86	0.223270892544248	0.83	0.405269641990714	0.10698955677365	0.121805125156117	0.0021	0.0023	0.0236	0.1505	0.0056	0.1562	0.2175	0.0131	8e-04	0.0124	0.0089	0.0186	0.0016	0.0079	0.0149	0.114	0.1723	0.0021	9e-04	0.0093	0.0143	0.0118	0.0084	0.0147	0.0098	0.0012
17	rs117524787	29999075	0.86	0.223270892544248	0.83	0.405269641990714	0.0912540654217185	0.112399357610283	0.002	0.0022	0.0237	0.1505	0.0056	0.1564	0.218	0.0131	8e-04	0.0123	0.0086	0.0185	0.0016	0.0078	0.0149	0.1141	0.1725	0.0021	8e-04	0.0093	0.0143	0.0117	0.0085	0.0147	0.0098	0.0011
17	rs425809	30000429	0.86	0.223270892544248	0.83	0.405269641990714	0.0860266312763397	0.104934992509579	0.002	0.0022	0.0237	0.1505	0.0056	0.1564	0.2181	0.0131	8e-04	0.0123	0.0086	0.0184	0.0016	0.0078	0.0149	0.1141	0.1725	0.0021	8e-04	0.0093	0.0143	0.0117	0.0085	0.0147	0.0098	0.0011
17	rs79851078	30005058	0.86	0.223270892544248	0.83	0.405269641990714	0.140612290605627	0.161172764327947	0.002	0.0022	0.0238	0.1508	0.0056	0.1564	0.2185	0.013	7e-04	0.0122	0.0087	0.0186	0.0016	0.0076	0.0149	0.1134	0.1726	0.0021	8e-04	0.0092	0.0141	0.0116	0.0085	0.0147	0.0101	0.0011
17	rs34401548	30005513	0.86	0.223270892544248	0.85	0.32706018639722	0.14714203972116	0.159429859138045	0.002	0.0021	0.0238	0.1508	0.0056	0.1564	0.2185	0.013	7e-04	0.0122	0.0087	0.0186	0.0016	0.0076	0.0149	0.1134	0.1726	0.0021	8e-04	0.0092	0.0141	0.0116	0.0085	0.0147	0.0101	0.0011
17	rs117584594	30006752	0.86	0.223270892544248	0.85	0.32706018639722	0.166143476017426	0.171570966297997	0.002	0.0021	0.0239	0.1511	0.0056	0.1565	0.2188	0.013	6e-04	0.0121	0.0087	0.0185	0.0016	0.0075	0.0148	0.1132	0.1727	0.0022	8e-04	0.0092	0.014	0.0115	0.0085	0.0148	0.0101	0.001
17	rs1631252	30011567	0.86	0.223270892544248	0.84	0.364737902801441	0.178226915206754	0.174056350721269	0.002	0.002	0.024	0.1512	0.0056	0.1565	0.219	0.0129	6e-04	0.0121	0.0088	0.0184	0.0016	0.0074	0.0148	0.113	0.1728	0.0023	7e-04	0.0092	0.014	0.0115	0.0085	0.0148	0.01	0.001
17	rs72817782	30012222	0.86	0.223270892544248	0.84	0.364737902801441	0.179213425175455	0.174554916830278	0.002	0.002	0.024	0.1512	0.0056	0.1565	0.219	0.0129	6e-04	0.0121	0.0088	0.0184	0.0016	0.0074	0.0148	0.113	0.1728	0.0023	7e-04	0.0092	0.014	0.0115	0.0085	0.0148	0.01	0.001
17	rs75883209	30018553	0.87	0.194736090082605	0.83	0.405269641990714	0.294942410925845	0.175753492053832	0.0018	0.0019	0.0245	0.1517	0.0057	0.1566	0.2198	0.0127	6e-04	0.0121	0.009	0.018	0.0017	0.0072	0.0147	0.1118	0.173	0.0027	6e-04	0.0093	0.0137	0.0113	0.0084	0.0149	0.01	9e-04
17	rs74721961	30018776	0.87	0.194736090082605	0.83	0.405269641990714	0.299205502313628	0.161658093231535	0.0018	0.0019	0.0246	0.1518	0.0057	0.1566	0.22	0.0127	6e-04	0.0121	0.0091	0.018	0.0017	0.0071	0.0147	0.1116	0.173	0.0027	6e-04	0.0094	0.0137	0.0112	0.0084	0.0149	0.0101	9e-04
17	rs75195399	30020150	0.87	0.194736090082605	0.83	0.405269641990714	0.427560258738369	0.191795525003368	0.0017	0.0019	0.0245	0.1523	0.0058	0.1568	0.2209	0.0127	6e-04	0.0124	0.0092	0.0178	0.0018	0.0069	0.0145	0.1117	0.172	0.0029	5e-04	0.0094	0.0135	0.0111	0.0084	0.0149	0.01	8e-04
17	rs16966823	30023006	0.87	0.194736090082605	0.83	0.405269641990714	0.458711953083365	0.190868931332259	0.0017	0.0019	0.0245	0.1525	0.0059	0.1569	0.2212	0.0126	6e-04	0.0125	0.0092	0.0178	0.0019	0.0068	0.0145	0.1117	0.1715	0.003	5e-04	0.0094	0.0134	0.011	0.0084	0.0149	0.0099	8e-04
17	rs62062240	30026212	0.87	0.194736090082605	0.83	0.405269641990714	0.461012897290208	0.183917591988687	0.0017	0.0018	0.0246	0.1525	0.0059	0.1569	0.2215	0.0126	6e-04	0.0125	0.0092	0.0178	0.0019	0.0068	0.0144	0.1117	0.1715	0.003	5e-04	0.0094	0.0133	0.011	0.0084	0.0148	0.0099	8e-04
17	rs9900159	30032390	0.87	0.194736090082605	0.83	0.405269641990714	0.450763006410871	0.174854293958942	0.0016	0.0018	0.0246	0.1526	0.0059	0.157	0.2218	0.0126	5e-04	0.0125	0.0092	0.0177	0.0019	0.0068	0.0144	0.1116	0.1714	0.003	5e-04	0.0093	0.0133	0.0111	0.0084	0.0148	0.0098	8e-04
17	rs433079	30032954	0.87	0.194736090082605	0.83	0.405269641990714	0.478510603099346	0.172563627757535	0.0016	0.0018	0.0246	0.1528	0.0059	0.1569	0.222	0.0126	5e-04	0.0125	0.0092	0.0177	0.0019	0.0067	0.0144	0.1118	0.1714	0.003	4e-04	0.0093	0.0132	0.0111	0.0084	0.0148	0.0098	8e-04
17	rs16966833	30035727	0.87	0.194736090082605	0.83	0.405269641990714	0.646805461840427	0.147514002725203	0.0016	0.0018	0.0247	0.1532	0.0057	0.1579	0.225	0.0123	5e-04	0.0119	0.0087	0.0172	0.0019	0.0064	0.0137	0.112	0.1716	0.0035	4e-04	0.0088	0.0127	0.0109	0.0083	0.0144	0.0093	7e-04
17	rs315493	30035910	0.87	0.194736090082605	0.83	0.405269641990714	0.641410561774274	0.141450291838221	0.0016	0.0018	0.0247	0.1532	0.0057	0.1579	0.2251	0.0123	5e-04	0.0119	0.0087	0.0172	0.0019	0.0064	0.0137	0.112	0.1716	0.0035	4e-04	0.0088	0.0127	0.0109	0.0083	0.0144	0.0093	7e-04
17	rs11868149	30042215	0.87	0.194736090082605	0.83	0.405269641990714	0.62976882473672	0.139787500270611	0.0016	0.0018	0.0247	0.1531	0.0057	0.1584	0.225	0.0123	5e-04	0.0118	0.0086	0.0171	0.0015	0.0064	0.0137	0.1123	0.1719	0.0035	4e-04	0.0088	0.0128	0.0105	0.0083	0.0143	0.0092	7e-04
17	rs75557806	30045200	0.87	0.194736090082605	0.81	0.49521423796015	0.638862258382892	0.144330712889343	0.0016	0.0017	0.0247	0.1531	0.0057	0.1586	0.2251	0.0123	5e-04	0.0117	0.0086	0.0171	0.0015	0.0063	0.0136	0.1123	0.1719	0.0035	4e-04	0.0088	0.0128	0.0105	0.0083	0.0143	0.0092	7e-04
17	rs11658351	30045500	0.87	0.194736090082605	0.81	0.49521423796015	0.630893460173148	0.137581629944986	0.0016	0.0017	0.0247	0.1532	0.0057	0.1587	0.2251	0.0123	5e-04	0.0117	0.0085	0.017	0.0015	0.0063	0.0136	0.1123	0.1719	0.0035	4e-04	0.0088	0.0128	0.0105	0.0083	0.0142	0.0091	7e-04
17	rs7216135	30046467	0.87	0.194736090082605	0.81	0.49521423796015	0.629347322805649	0.123209689104335	0.0016	0.0016	0.0247	0.1532	0.0057	0.1591	0.2259	0.0123	5e-04	0.0116	0.0084	0.0169	0.0015	0.0063	0.0136	0.1123	0.1718	0.0035	4e-04	0.0088	0.0127	0.0105	0.0083	0.0142	0.009	7e-04
17	rs392669	30046691	0.87	0.194736090082605	0.8	0.544775224122235	0.660095193937084	0.129066862162823	0.0016	0.0015	0.0248	0.1535	0.0056	0.1593	0.2265	0.0122	5e-04	0.0114	0.0083	0.0167	0.0015	0.0063	0.0136	0.1124	0.1716	0.0035	4e-04	0.0088	0.0126	0.0104	0.0083	0.0141	0.0088	7e-04
17	rs7221602	30047760	0.87	0.194736090082605	0.8	0.544775224122235	0.717891359766854	0.14451726923519	0.0015	0.0012	0.0251	0.1543	0.0057	0.1591	0.2286	0.0122	5e-04	0.0109	0.0082	0.0161	0.0015	0.0063	0.0135	0.1126	0.1708	0.0035	4e-04	0.0087	0.0124	0.0105	0.0084	0.0141	0.0085	6e-04
17	rs11870270	30050652	0.87	0.194736090082605	0.8	0.544775224122235	0.689600078900726	0.163214604267498	0.0015	0.0012	0.0252	0.1545	0.0057	0.1593	0.229	0.0121	4e-04	0.0108	0.0082	0.0159	0.0015	0.0063	0.0134	0.1127	0.1707	0.0034	4e-04	0.0087	0.0125	0.0105	0.0084	0.0139	0.0084	6e-04
17	rs12325825	30054370	0.87	0.194736090082605	0.8	0.544775224122235	0.664768278022088	0.159236617507355	0.0015	0.0012	0.0252	0.1546	0.0057	0.1593	0.2291	0.012	4e-04	0.0108	0.0081	0.0158	0.0015	0.0063	0.0134	0.1128	0.1707	0.0034	3e-04	0.0087	0.0125	0.0105	0.0084	0.0139	0.0083	6e-04
17	rs113874910	30061893	0.87	0.194736090082605	0.8	0.544775224122235	0.617667364551959	0.158368059185819	0.0015	0.0011	0.0252	0.1547	0.0057	0.1595	0.2294	0.0118	4e-04	0.0108	0.0081	0.0155	0.0015	0.0063	0.0133	0.1131	0.1707	0.0033	3e-04	0.0086	0.0125	0.0106	0.0084	0.0139	0.0082	6e-04
17	rs8074803	30069203	0.87	0.194736090082605	0.8	0.544775224122235	0.518806690895056	0.158560926491128	0.0015	0.0011	0.0253	0.155	0.0057	0.1598	0.2299	0.0116	4e-04	0.0107	0.0079	0.015	0.0014	0.0062	0.0131	0.1135	0.1708	0.0033	3e-04	0.0086	0.0126	0.0107	0.0084	0.0138	0.0081	6e-04
17	rs79510196	30072725	0.87	0.194736090082605	0.8	0.544775224122235	0.502500407133907	0.16448313627982	0.0015	0.0011	0.0252	0.1549	0.0057	0.16	0.23	0.0115	4e-04	0.0106	0.0079	0.0149	0.0015	0.0062	0.013	0.1138	0.1707	0.0032	3e-04	0.0086	0.0126	0.0107	0.0084	0.0138	0.008	6e-04
17	rs4794905	30085149	0.87	0.194736090082605	0.8	0.544775224122235	0.412620747306225	0.147608008188016	0.0015	0.001	0.025	0.1546	0.0058	0.1609	0.2305	0.0113	4e-04	0.0103	0.0076	0.0146	0.0015	0.0062	0.0126	0.1148	0.1707	0.0032	3e-04	0.0085	0.0127	0.0109	0.0085	0.0135	0.0077	6e-04
17	rs73988456	30086321	0.87	0.194736090082605	0.8	0.544775224122235	0.414689431417657	0.148643491774968	0.0015	0.001	0.0249	0.1546	0.0058	0.1611	0.2305	0.0113	4e-04	0.0103	0.0076	0.0145	0.0015	0.0062	0.0126	0.1147	0.1707	0.0032	3e-04	0.0085	0.0127	0.0109	0.0085	0.0135	0.0077	6e-04
17	rs1421133	30087606	0.87	0.194736090082605	0.8	0.544775224122235	0.426101065030791	0.153097045109159	0.0015	0.001	0.0249	0.1547	0.0058	0.1612	0.2306	0.0113	4e-04	0.0102	0.0076	0.0145	0.0015	0.0062	0.0126	0.1147	0.171	0.0032	3e-04	0.0085	0.0126	0.0109	0.0085	0.0132	0.0077	6e-04
17	rs220448	30099690	0.87	0.194736090082605	0.8	0.544775224122235	0.425576361637737	0.149776079071407	0.0015	0.001	0.0249	0.1547	0.0058	0.1615	0.2305	0.0113	4e-04	0.0102	0.0076	0.0144	0.0015	0.0062	0.0126	0.1147	0.1709	0.0032	3e-04	0.0085	0.0127	0.0109	0.0084	0.0132	0.0077	6e-04
17	rs118182196	30113843	0.87	0.194736090082605	0.8	0.544775224122235	0.378028655963629	0.164971953040269	0.0015	0.001	0.0248	0.1552	0.0058	0.161	0.2312	0.011	6e-04	0.0101	0.0074	0.014	0.0017	0.0063	0.0124	0.1142	0.1716	0.0032	3e-04	0.0084	0.0128	0.011	0.0083	0.0128	0.0076	7e-04
17	rs9903176	30114467	0.87	0.194736090082605	0.79	0.597486775499064	0.365559998759448	0.160106858438354	0.0015	0.001	0.0248	0.1553	0.0059	0.1609	0.2313	0.011	6e-04	0.0101	0.0074	0.0139	0.0017	0.0064	0.0124	0.1141	0.1717	0.0032	4e-04	0.0084	0.0128	0.0111	0.0082	0.0127	0.0075	7e-04
17	rs73276202	30115264	0.87	0.194736090082605	0.78	0.653412240020304	0.334630142660603	0.160397311838853	0.0016	0.001	0.0247	0.1555	0.0059	0.1609	0.2315	0.0109	6e-04	0.0101	0.0073	0.0138	0.0018	0.0064	0.0123	0.1139	0.172	0.0032	4e-04	0.0084	0.0128	0.0111	0.0082	0.0126	0.0075	8e-04
17	rs56131234	30115803	0.87	0.194736090082605	0.77	0.712611004068267	0.320654155242708	0.170778274654062	0.0016	0.001	0.0248	0.1558	0.0058	0.1606	0.2316	0.0108	7e-04	0.01	0.0072	0.0138	0.0018	0.0064	0.0123	0.1142	0.1719	0.0031	4e-04	0.0083	0.0128	0.0112	0.0082	0.0126	0.0074	9e-04
17	rs13380836	30116262	0.87	0.194736090082605	0.77	0.712611004068267	0.299740674920831	0.186871369457238	0.0016	9e-04	0.0249	0.1561	0.0058	0.1604	0.2316	0.0108	7e-04	0.01	0.0072	0.0137	0.0019	0.0064	0.0123	0.1144	0.1718	0.0031	4e-04	0.0083	0.0128	0.0112	0.0082	0.0126	0.0074	9e-04
17	rs17732011	30117382	0.87	0.194736090082605	0.77	0.712611004068267	0.306251545629946	0.189943862760681	0.0016	9e-04	0.0249	0.1562	0.0058	0.1604	0.2315	0.0108	7e-04	0.0099	0.0072	0.0137	0.0019	0.0064	0.0122	0.1145	0.1717	0.0031	4e-04	0.0083	0.0128	0.0112	0.0082	0.0126	0.0074	9e-04
17	rs77583742	30118909	0.87	0.194736090082605	0.77	0.712611004068267	0.302521971094808	0.185749077005445	0.0016	9e-04	0.0249	0.1564	0.0058	0.1605	0.2314	0.0108	7e-04	0.0099	0.0071	0.0137	0.0019	0.0064	0.0121	0.1146	0.1717	0.0031	4e-04	0.0083	0.0128	0.0112	0.0082	0.0125	0.0074	9e-04
17	rs17805053	30121589	0.87	0.194736090082605	0.77	0.712611004068267	0.279996592348941	0.212984867336905	0.0016	9e-04	0.0247	0.1576	0.0058	0.1607	0.2306	0.0107	7e-04	0.0098	0.0069	0.0136	0.0019	0.0065	0.0114	0.1153	0.1716	0.003	5e-04	0.0082	0.013	0.0114	0.0083	0.012	0.0073	0.0011
17	rs9905200	30123787	0.86	0.223270892544248	0.76	0.775138689739853	0.238914373593066	0.237876357464678	0.0016	8e-04	0.0245	0.1586	0.0059	0.1608	0.2298	0.0107	7e-04	0.0098	0.0067	0.0136	0.002	0.0066	0.0112	0.1157	0.1714	0.0029	5e-04	0.0082	0.0132	0.0114	0.0083	0.0116	0.0073	0.0012
17	rs757289	30124080	0.86	0.223270892544248	0.76	0.775138689739853	0.214585943866303	0.199471469495925	0.0016	8e-04	0.0245	0.1587	0.006	0.1608	0.2298	0.0107	7e-04	0.0098	0.0066	0.0136	0.002	0.0067	0.0111	0.1157	0.1714	0.0029	5e-04	0.0082	0.0132	0.0114	0.0083	0.0116	0.0074	0.0012
17	rs117982670	30125591	0.86	0.223270892544248	0.76	0.775138689739853	0.242415454088565	0.205347245176615	0.0016	8e-04	0.0243	0.1591	0.006	0.1607	0.2303	0.0107	7e-04	0.0099	0.0066	0.0136	0.002	0.0069	0.0109	0.1156	0.171	0.0029	5e-04	0.0081	0.0131	0.0114	0.0083	0.0116	0.0074	0.0013
17	rs4488511	30127339	0.86	0.223270892544248	0.76	0.775138689739853	0.247566011132815	0.201144429922278	0.0016	8e-04	0.0241	0.1594	0.006	0.1607	0.2306	0.0107	7e-04	0.01	0.0066	0.0136	0.002	0.007	0.0108	0.1155	0.1706	0.0029	5e-04	0.0081	0.013	0.0113	0.0083	0.0115	0.0074	0.0013
17	rs16966976	30128961	0.86	0.223270892544248	0.76	0.775138689739853	0.262149675513832	0.203872956522055	0.0016	8e-04	0.0241	0.1597	0.006	0.1608	0.2307	0.0107	7e-04	0.0099	0.0065	0.0136	0.0021	0.007	0.0107	0.1155	0.1704	0.0029	5e-04	0.0081	0.0131	0.0113	0.0083	0.0115	0.0073	0.0013
17	rs58436179	30138190	0.86	0.223270892544248	0.76	0.775138689739853	0.267432463749806	0.227768889453881	0.0015	7e-04	0.0237	0.1614	0.0059	0.1613	0.2313	0.0107	8e-04	0.0096	0.0059	0.0132	0.002	0.0069	0.0101	0.1159	0.1697	0.0027	6e-04	0.0079	0.0137	0.0113	0.0084	0.0111	0.0073	0.0014
17	rs17732196	30140886	0.86	0.223270892544248	0.76	0.775138689739853	0.306793355832913	0.230172975102048	0.0015	7e-04	0.0237	0.1616	0.0059	0.1614	0.2316	0.0108	8e-04	0.0095	0.0058	0.0132	0.002	0.0069	0.01	0.1159	0.1695	0.0028	6e-04	0.0079	0.0138	0.0113	0.0084	0.011	0.0073	0.0014
17	rs7224897	30147974	0.86	0.223270892544248	0.76	0.775138689739853	0.340900963506416	0.179466921138837	0.0015	7e-04	0.0236	0.1617	0.0058	0.1615	0.2319	0.0108	8e-04	0.0095	0.0057	0.0131	0.002	0.0068	0.0099	0.116	0.1692	0.0029	6e-04	0.0079	0.0139	0.0113	0.0084	0.0108	0.0073	0.0014
17	rs1541385	30150425	0.86	0.223270892544248	0.76	0.775138689739853	0.331389129808351	0.163994830110435	0.0015	7e-04	0.0236	0.1619	0.0058	0.1615	0.232	0.0108	8e-04	0.0095	0.0056	0.0131	0.002	0.0068	0.0099	0.116	0.1692	0.0029	6e-04	0.0079	0.0139	0.0113	0.0084	0.0107	0.0073	0.0014
17	rs76451259	30155820	0.86	0.223270892544248	0.76	0.775138689739853	0.324600998999265	0.147514002725203	0.0015	7e-04	0.0236	0.1621	0.0058	0.1613	0.2323	0.0108	8e-04	0.0094	0.0056	0.0131	0.002	0.0068	0.0098	0.1161	0.1692	0.0029	6e-04	0.0079	0.014	0.0113	0.0084	0.0106	0.0073	0.0014
17	rs11080171	30158073	0.86	0.223270892544248	0.76	0.775138689739853	0.320553286771475	0.140710388880104	0.0015	7e-04	0.0236	0.1623	0.0058	0.1611	0.2321	0.0108	8e-04	0.0094	0.0056	0.0131	0.002	0.0068	0.0097	0.1161	0.1694	0.0029	6e-04	0.0078	0.014	0.0113	0.0084	0.0105	0.0073	0.0014
17	rs76380295	30168507	0.86	0.223270892544248	0.76	0.775138689739853	0.312736875590192	0.1368491957257	0.0015	7e-04	0.0235	0.1631	0.0059	0.1606	0.2323	0.0107	8e-04	0.0094	0.0055	0.0133	0.0019	0.0068	0.0096	0.116	0.1695	0.0028	5e-04	0.0078	0.0143	0.0113	0.0085	0.0104	0.0073	0.0014
17	rs8078471	30170379	0.86	0.223270892544248	0.75	0.841047356078831	0.304432810021229	0.132665642787072	0.0015	7e-04	0.0234	0.1632	0.0059	0.1605	0.2323	0.0106	8e-04	0.0094	0.0055	0.0134	0.0018	0.0068	0.0095	0.116	0.1695	0.0027	5e-04	0.0078	0.0143	0.0114	0.0085	0.0104	0.0072	0.0014
17	rs7223225	30173336	0.86	0.223270892544248	0.75	0.841047356078831	0.315731184207025	0.135935670048262	0.0015	7e-04	0.0234	0.1633	0.0058	0.1605	0.2323	0.0106	8e-04	0.0094	0.0054	0.0133	0.0018	0.0068	0.0095	0.1161	0.1695	0.0027	5e-04	0.0078	0.0144	0.0114	0.0086	0.0104	0.0072	0.0014
17	rs76979613	30180885	0.86	0.223270892544248	0.75	0.841047356078831	0.326634826271264	0.136666311100549	0.0015	7e-04	0.0235	0.1634	0.0058	0.1605	0.2322	0.0106	8e-04	0.0093	0.0054	0.0132	0.0018	0.0069	0.0094	0.1162	0.1696	0.0027	5e-04	0.0078	0.0144	0.0114	0.0087	0.0104	0.0071	0.0014
17	rs72821912	30183388	0.86	0.223270892544248	0.76	0.775138689739853	0.327042388688088	0.130861674616815	0.0015	6e-04	0.0235	0.1635	0.0058	0.1605	0.2322	0.0105	8e-04	0.0093	0.0054	0.0131	0.0018	0.0069	0.0093	0.1164	0.1696	0.0026	5e-04	0.0078	0.0145	0.0114	0.0089	0.0104	0.007	0.0014
17	rs78398538	30185221	0.86	0.223270892544248	0.77	0.712611004068267	0.305907020965537	0.135844440998802	0.0015	6e-04	0.0235	0.1637	0.0058	0.1606	0.2322	0.0105	8e-04	0.0092	0.0054	0.0131	0.0018	0.0069	0.0092	0.1168	0.1697	0.0026	5e-04	0.0078	0.0146	0.0114	0.0086	0.0104	0.007	0.0014
17	rs11658984	30186612	0.86	0.223270892544248	0.77	0.712611004068267	0.290041836547242	0.130501977774154	0.0015	6e-04	0.0235	0.1637	0.0058	0.1606	0.2322	0.0105	8e-04	0.0092	0.0054	0.0131	0.0018	0.0069	0.0092	0.1168	0.1697	0.0026	5e-04	0.0078	0.0146	0.0114	0.0085	0.0104	0.0069	0.0014
17	rs9899093	30191954	0.86	0.223270892544248	0.83	0.405269641990714	0.287132032744612	0.129873390959153	0.0015	6e-04	0.0235	0.1637	0.0058	0.1606	0.2322	0.0105	8e-04	0.0092	0.0054	0.0131	0.0018	0.0068	0.0092	0.1168	0.1697	0.0026	5e-04	0.0078	0.0146	0.0114	0.0085	0.0104	0.0069	0.0014
17	rs62062388	30196860	0.86	0.223270892544248	0.83	0.405269641990714	0.286941773833271	0.129783684666307	0.0015	6e-04	0.0235	0.1637	0.0058	0.1606	0.2322	0.0105	8e-04	0.0092	0.0054	0.0131	0.0018	0.0068	0.0092	0.1168	0.1697	0.0026	5e-04	0.0078	0.0146	0.0114	0.0085	0.0104	0.0069	0.0014
17	rs117827435	30208636	0.86	0.223270892544248	0.82	0.448736318624531	0.284332556789489	0.128262199424977	0.0015	6e-04	0.0235	0.1638	0.0058	0.1606	0.2323	0.0105	8e-04	0.0092	0.0054	0.0131	0.0019	0.0068	0.0092	0.1168	0.1697	0.0026	5e-04	0.0078	0.0146	0.0114	0.0085	0.0104	0.0068	0.0014
17	rs35884435	30212931	0.86	0.223270892544248	0.82	0.448736318624531	0.282725970870387	0.128083639446041	0.0015	6e-04	0.0235	0.1639	0.0058	0.1606	0.2323	0.0105	8e-04	0.0092	0.0054	0.0131	0.0019	0.0068	0.0092	0.1168	0.1697	0.0026	5e-04	0.0078	0.0146	0.0114	0.0085	0.0104	0.0068	0.0014
17	rs8079471	30218317	0.86	0.223270892544248	0.82	0.448736318624531	0.280701103459731	0.127014223747842	0.0015	6e-04	0.0235	0.1639	0.0058	0.1606	0.2323	0.0105	8e-04	0.0092	0.0054	0.0131	0.0019	0.0068	0.0092	0.1168	0.1697	0.0026	5e-04	0.0078	0.0146	0.0114	0.0085	0.0104	0.0068	0.0014
17	rs1034626	30219500	0.86	0.223270892544248	0.82	0.448736318624531	0.281453630001226	0.126925256459121	0.0015	6e-04	0.0235	0.1639	0.0058	0.1603	0.2323	0.0105	8e-04	0.0092	0.0054	0.0131	0.0019	0.007	0.0092	0.1168	0.1696	0.0026	5e-04	0.0078	0.0146	0.0115	0.0085	0.0104	0.0068	0.0014
17	rs60794871	30220855	0.86	0.223270892544248	0.82	0.448736318624531	0.280278282677873	0.127192227947889	0.0015	6e-04	0.0235	0.1639	0.0058	0.1603	0.2323	0.0105	8e-04	0.0092	0.0054	0.0131	0.0019	0.007	0.0091	0.1168	0.1696	0.0026	5e-04	0.0078	0.0146	0.0115	0.0085	0.0104	0.0067	0.0014
17	rs3760454	30222002	0.86	0.223270892544248	0.82	0.448736318624531	0.278075781940445	0.126836312387972	0.0015	6e-04	0.0235	0.164	0.0058	0.1604	0.2323	0.0105	8e-04	0.0092	0.0054	0.0131	0.0019	0.007	0.0091	0.1169	0.1696	0.0026	5e-04	0.0078	0.0146	0.0115	0.0085	0.0104	0.0067	0.0014
17	rs117446799	30223985	0.86	0.223270892544248	0.82	0.448736318624531	0.291574558675328	0.130142647632455	0.0015	7e-04	0.0235	0.164	0.0058	0.1604	0.2323	0.0105	8e-04	0.0093	0.0054	0.0131	0.0019	0.007	0.0091	0.1169	0.1695	0.0026	5e-04	0.0078	0.0146	0.0115	0.0085	0.0103	0.0068	0.0014
17	rs72821940	30234431	0.86	0.223270892544248	0.82	0.448736318624531	0.24063979282644	0.143864704229417	0.0015	9e-04	0.0233	0.1635	0.0058	0.1605	0.2319	0.0106	7e-04	0.0095	0.0056	0.013	0.0019	0.0071	0.0088	0.117	0.1689	0.0026	5e-04	0.0079	0.0147	0.0115	0.0086	0.0103	0.0071	0.0014
17	rs74813606	30234518	0.86	0.223270892544248	0.83	0.405269641990714	0.239301995730421	0.141450291838221	0.0015	9e-04	0.0233	0.1635	0.0058	0.1605	0.2319	0.0106	7e-04	0.0095	0.0056	0.013	0.0019	0.0071	0.0088	0.117	0.1689	0.0026	5e-04	0.0079	0.0147	0.0115	0.0086	0.0103	0.0071	0.0014
17	rs879944	30242803	0.86	0.223270892544248	0.82	0.448736318624531	0.238957425593204	0.157693680167223	0.0015	9e-04	0.023	0.1635	0.0058	0.161	0.2322	0.0106	7e-04	0.0096	0.0056	0.0129	0.0019	0.0071	0.0083	0.1173	0.1688	0.0025	5e-04	0.008	0.0148	0.0113	0.0086	0.0101	0.0072	0.0015
17	rs116909924	30243169	0.86	0.223270892544248	0.82	0.448736318624531	0.242849633159748	0.15778995744588	0.0015	9e-04	0.023	0.1635	0.0058	0.161	0.2322	0.0106	7e-04	0.0096	0.0056	0.0129	0.0019	0.0071	0.0083	0.1173	0.1688	0.0025	5e-04	0.008	0.0148	0.0113	0.0086	0.0101	0.0072	0.0015
17	rs4795670	30244839	0.86	0.223270892544248	0.82	0.448736318624531	0.236595925180706	0.158464482425801	0.0015	9e-04	0.0229	0.1635	0.0058	0.161	0.2323	0.0106	8e-04	0.0096	0.0056	0.0129	0.0019	0.0071	0.0083	0.1173	0.1687	0.0025	6e-04	0.008	0.0148	0.0113	0.0086	0.01	0.0072	0.0015
17	rs116902501	30259185	0.86	0.223270892544248	0.82	0.448736318624531	0.208711419650514	0.160010082057872	0.0015	9e-04	0.0229	0.1635	0.0058	0.1613	0.2324	0.0104	7e-04	0.0095	0.0056	0.0129	0.0019	0.0072	0.0083	0.1174	0.1687	0.0024	6e-04	0.0082	0.0147	0.0114	0.0085	0.01	0.0072	0.0015
17	rs75794186	30263217	0.86	0.223270892544248	0.82	0.448736318624531	0.205689788362675	0.162143937391934	0.0015	9e-04	0.0229	0.1635	0.0059	0.1613	0.2324	0.0103	7e-04	0.0095	0.0056	0.0129	0.0019	0.0072	0.0083	0.1175	0.1687	0.0024	6e-04	0.0082	0.0147	0.0114	0.0085	0.0099	0.0072	0.0015
17	rs506766	30289659	0.86	0.223270892544248	0.82	0.448736318624531	0.183747347643978	0.165657152777155	0.0015	9e-04	0.0229	0.1634	0.0059	0.1615	0.2325	0.0102	7e-04	0.0095	0.0056	0.0129	0.0018	0.0071	0.0083	0.1176	0.1687	0.0024	6e-04	0.0083	0.0145	0.0115	0.0084	0.0099	0.0072	0.0015
17	rs578635	30289897	0.86	0.223270892544248	0.86	0.29215087580064	0.183598875613424	0.165461279592916	0.0015	9e-04	0.0229	0.1634	0.0059	0.1615	0.2325	0.0102	7e-04	0.0095	0.0056	0.0129	0.0018	0.0071	0.0083	0.1176	0.1687	0.0024	6e-04	0.0083	0.0145	0.0115	0.0084	0.0099	0.0072	0.0015
17	rs71375489	30300060	0.86	0.223270892544248	0.86	0.29215087580064	0.173305668926687	0.175153848982638	0.0017	9e-04	0.0229	0.1637	0.0059	0.1615	0.2325	0.0101	7e-04	0.0095	0.0055	0.0128	0.0018	0.007	0.0083	0.118	0.1688	0.0023	6e-04	0.0083	0.0145	0.0117	0.0083	0.0097	0.0072	0.0014
17	rs484175	30309041	0.86	0.223270892544248	0.86	0.29215087580064	0.168888213450139	0.175753492053832	0.0017	9e-04	0.0229	0.1638	0.0059	0.1615	0.2325	0.0101	7e-04	0.0095	0.0055	0.0127	0.0018	0.007	0.0083	0.1181	0.1688	0.0022	6e-04	0.0082	0.0145	0.0117	0.0083	0.0096	0.0072	0.0014
17	rs72823802	30311397	0.86	0.223270892544248	0.86	0.29215087580064	0.165583696048911	0.17685467971828	0.0017	9e-04	0.0229	0.1638	0.0059	0.1615	0.2325	0.0101	7e-04	0.0095	0.0055	0.0127	0.0018	0.007	0.0083	0.1181	0.1688	0.0022	6e-04	0.0082	0.0145	0.0117	0.0083	0.0096	0.0072	0.0014
17	rs508192	30315147	0.86	0.223270892544248	0.88	0.230271256315472	0.162248193974505	0.175753492053832	0.0017	9e-04	0.0229	0.1638	0.0058	0.1615	0.2325	0.0101	7e-04	0.0095	0.0054	0.0127	0.0017	0.007	0.0083	0.1183	0.1689	0.0022	7e-04	0.0082	0.0145	0.0117	0.0082	0.0096	0.0071	0.0014
17	rs114678840	30331208	0.86	0.223270892544248	0.89	0.20310604818777	0.153413925127786	0.17685467971828	0.0017	9e-04	0.023	0.1638	0.0058	0.1615	0.2325	0.0101	7e-04	0.0095	0.0054	0.0126	0.0017	0.007	0.0083	0.1184	0.1689	0.0022	7e-04	0.0082	0.0145	0.0117	0.0082	0.0095	0.0071	0.0014
17	rs17780086	30343282	0.85	0.254661707966279	0.89	0.20310604818777	0.144257484756205	0.178058685953681	0.0018	9e-04	0.023	0.1639	0.0058	0.1614	0.2324	0.01	7e-04	0.0095	0.0053	0.0125	0.0017	0.0069	0.0084	0.1187	0.1689	0.0022	7e-04	0.0082	0.0144	0.0118	0.0082	0.0094	0.0071	0.0014
17	rs117069613	30345584	0.85	0.254661707966279	0.89	0.20310604818777	0.140770999703219	0.17685467971828	0.0018	9e-04	0.0231	0.1639	0.0058	0.1614	0.2324	0.01	7e-04	0.0095	0.0053	0.0125	0.0017	0.0069	0.0084	0.1188	0.1689	0.0022	7e-04	0.0082	0.0144	0.0118	0.0082	0.0094	0.0071	0.0014
17	rs79573699	30348206	0.85	0.254661707966279	0.9	0.178319663885856	0.138118894743599	0.178058685953681	0.0018	9e-04	0.0231	0.1639	0.0058	0.1614	0.2324	0.01	7e-04	0.0095	0.0053	0.0125	0.0017	0.0069	0.0084	0.1188	0.1689	0.0021	7e-04	0.0082	0.0144	0.0118	0.0082	0.0094	0.0071	0.0014
17	rs112974258	30350798	0.85	0.254661707966279	0.87	0.259919603286658	0.13736669741761	0.179064177769424	0.0018	9e-04	0.0231	0.164	0.0058	0.1614	0.2324	0.01	7e-04	0.0095	0.0053	0.0125	0.0017	0.0069	0.0084	0.1189	0.1689	0.0021	7e-04	0.0082	0.0144	0.0118	0.0082	0.0094	0.0071	0.0014
17	rs62062438	30428639	0.85	0.254661707966279	0.87	0.259919603286658	0.17269612575082	0.2135186814323	0.0023	9e-04	0.0235	0.1652	0.0056	0.1609	0.232	0.0096	6e-04	0.0095	0.005	0.0121	0.0014	0.0064	0.0085	0.1209	0.1693	0.0016	0.001	0.0079	0.0141	0.0123	0.0079	0.0083	0.0074	0.0012
17	rs12943685	30432437	0.85	0.254661707966279	0.87	0.259919603286658	0.161351664944212	0.214694623864506	0.0024	9e-04	0.0235	0.1652	0.0056	0.1609	0.232	0.0096	6e-04	0.0095	0.005	0.0121	0.0014	0.0064	0.0085	0.121	0.1693	0.0016	0.001	0.0079	0.0141	0.0123	0.0079	0.0082	0.0074	0.0012
17	rs9903677	30450003	0.85	0.254661707966279	0.87	0.259919603286658	0.154754100962571	0.212664790837299	0.0024	9e-04	0.0235	0.1653	0.0056	0.1609	0.2321	0.0096	6e-04	0.0094	0.005	0.0121	0.0013	0.0063	0.0085	0.1213	0.1693	0.0014	0.001	0.0079	0.014	0.0124	0.0079	0.0081	0.0074	0.0012
17	rs75260361	30466118	0.85	0.254661707966279	0.87	0.259919603286658	0.163182288510134	0.220282308031626	0.0024	9e-04	0.0235	0.1653	0.0055	0.1611	0.2324	0.0096	6e-04	0.0093	0.005	0.012	0.0013	0.0063	0.0084	0.1214	0.1692	0.0013	0.001	0.0079	0.014	0.0124	0.0079	0.0081	0.0074	0.0012
17	rs77956685	30485868	0.85	0.254661707966279	0.88	0.230271256315472	0.158645465871196	0.215122767138093	0.0025	9e-04	0.0235	0.1652	0.0055	0.1614	0.2326	0.0095	6e-04	0.0093	0.005	0.012	0.0012	0.0063	0.0083	0.1215	0.1692	0.0012	0.001	0.0078	0.014	0.0124	0.0079	0.0081	0.0074	0.0012
17	rs9916160	30488011	0.85	0.254661707966279	0.88	0.230271256315472	0.158372919425168	0.21490866035715	0.0025	9e-04	0.0235	0.1652	0.0055	0.1614	0.2326	0.0095	6e-04	0.0093	0.005	0.012	0.0012	0.0063	0.0083	0.1215	0.1692	0.0012	0.001	0.0078	0.014	0.0124	0.0079	0.0081	0.0074	0.0012
17	rs79057723	30509618	0.85	0.254661707966279	0.88	0.230271256315472	0.153180102056519	0.217805015442632	0.0025	9e-04	0.0235	0.1653	0.0055	0.1615	0.2327	0.0095	6e-04	0.0092	0.005	0.012	0.0012	0.0062	0.0083	0.1216	0.1692	0.0011	0.001	0.0078	0.014	0.0124	0.0079	0.0081	0.0074	0.0012
17	rs41274290	30520958	0.85	0.254661707966279	0.88	0.230271256315472	0.148875963999027	0.235667061808882	0.0024	9e-04	0.0235	0.1652	0.0055	0.1618	0.2327	0.0095	6e-04	0.0092	0.005	0.012	0.0011	0.0061	0.0083	0.1219	0.1693	0.001	0.001	0.0078	0.014	0.0124	0.0079	0.008	0.0074	0.0011
17	rs77047653	30522541	0.85	0.254661707966279	0.88	0.230271256315472	0.148744680841544	0.235556771106777	0.0024	9e-04	0.0235	0.1652	0.0055	0.1618	0.2327	0.0095	6e-04	0.0092	0.005	0.012	0.0011	0.0061	0.0083	0.1219	0.1693	0.001	0.001	0.0078	0.014	0.0124	0.0079	0.008	0.0074	0.0011
17	rs72827706	30528454	0.85	0.254661707966279	0.87	0.259919603286658	0.148613466420862	0.235446497019271	0.0024	9e-04	0.0235	0.1652	0.0055	0.1618	0.2327	0.0095	6e-04	0.0092	0.005	0.012	0.0011	0.0061	0.0083	0.1219	0.1693	0.001	0.001	0.0078	0.014	0.0124	0.0079	0.008	0.0074	0.0011
17	rs118072954	30533098	0.85	0.254661707966279	0.87	0.259919603286658	0.149204472634502	0.236218764368775	0.0024	9e-04	0.0235	0.1652	0.0055	0.1618	0.2327	0.0095	6e-04	0.0091	0.005	0.012	0.0011	0.0061	0.0083	0.1219	0.1693	0.001	0.001	0.0078	0.014	0.0124	0.0079	0.008	0.0074	0.0011
17	rs17780304	30535856	0.85	0.254661707966279	0.87	0.259919603286658	0.149105874930927	0.23699184441006	0.0024	9e-04	0.0235	0.1652	0.0055	0.1618	0.2327	0.0095	6e-04	0.0092	0.005	0.012	0.0011	0.0061	0.0083	0.1219	0.1693	0.001	0.001	0.0078	0.014	0.0124	0.0079	0.008	0.0074	0.0011
17	rs75677726	30537236	0.85	0.254661707966279	0.87	0.259919603286658	0.148613466420862	0.236108390666358	0.0024	9e-04	0.0235	0.1652	0.0055	0.1618	0.2327	0.0095	6e-04	0.0092	0.005	0.012	0.0011	0.0061	0.0083	0.1219	0.1693	0.001	0.001	0.0078	0.014	0.0124	0.0079	0.008	0.0074	0.0011
17	rs17182658	30549444	0.85	0.254661707966279	0.87	0.259919603286658	0.151350253750212	0.237544541087902	0.0024	9e-04	0.0235	0.1652	0.0055	0.1618	0.2327	0.0095	6e-04	0.0091	0.005	0.012	0.0011	0.0061	0.0083	0.122	0.1694	0.001	0.001	0.0078	0.014	0.0124	0.0078	0.008	0.0074	0.0011
17	rs34395183	30569359	0.85	0.254661707966279	0.88	0.230271256315472	0.142523869491599	0.275371436614559	0.0024	9e-04	0.0236	0.1651	0.0054	0.1627	0.2327	0.0094	5e-04	0.009	0.005	0.0121	9e-04	0.0058	0.0082	0.123	0.1699	6e-04	0.001	0.0077	0.0139	0.0121	0.0077	0.008	0.0073	8e-04
17	rs4795682	30569936	0.85	0.254661707966279	0.88	0.230271256315472	0.125458524038934	0.273404264652528	0.0024	9e-04	0.0236	0.1651	0.0054	0.1628	0.2326	0.0094	5e-04	0.0089	0.005	0.0122	9e-04	0.0058	0.0082	0.1231	0.1699	6e-04	0.001	0.0077	0.0139	0.0121	0.0077	0.008	0.0073	8e-04
17	rs9896929	30571025	0.85	0.254661707966279	0.88	0.230271256315472	0.12593303575528	0.284803699847686	0.0024	9e-04	0.0235	0.1653	0.0054	0.163	0.2325	0.0093	5e-04	0.0089	0.005	0.0122	9e-04	0.0057	0.0081	0.1233	0.1701	6e-04	0.001	0.0077	0.0138	0.0121	0.0077	0.0079	0.0073	8e-04
17	rs12939986	30576256	0.84	0.289034762536342	0.88	0.230271256315472	0.126051833695191	0.313670147471775	0.0024	8e-04	0.0233	0.1657	0.0052	0.1632	0.2317	0.009	4e-04	0.0085	0.0049	0.0124	8e-04	0.0054	0.0083	0.1244	0.1716	6e-04	0.001	0.0075	0.0134	0.0118	0.0076	0.0079	0.0074	6e-04
17	rs12944565	30580272	0.84	0.289034762536342	0.88	0.230271256315472	0.109533293739745	0.338039752138928	0.0024	8e-04	0.0231	0.166	0.0049	0.1633	0.2312	0.0087	4e-04	0.0082	0.0048	0.0125	8e-04	0.0053	0.0084	0.1253	0.173	6e-04	6e-04	0.0074	0.0131	0.0116	0.0075	0.008	0.0074	5e-04
17	rs12452958	30581859	0.84	0.289034762536342	0.88	0.230271256315472	0.107123930326613	0.342235157200244	0.0024	8e-04	0.023	0.1665	0.0049	0.1634	0.2308	0.0087	4e-04	0.0081	0.0048	0.0123	8e-04	0.0052	0.0084	0.1255	0.1734	6e-04	6e-04	0.0073	0.0131	0.0115	0.0074	0.0079	0.0074	5e-04
17	rs73268600	30583832	0.84	0.289034762536342	0.88	0.230271256315472	0.120917953411099	0.36305609007828	0.0024	7e-04	0.0231	0.1665	0.0049	0.1636	0.2306	0.0087	4e-04	0.0079	0.0048	0.0123	8e-04	0.0051	0.0084	0.1255	0.1735	6e-04	6e-04	0.0073	0.0132	0.0117	0.0074	0.008	0.0074	4e-04
17	rs726502	30588264	0.84	0.289034762536342	0.88	0.230271256315472	0.115181352087329	0.34594937803244	0.0025	7e-04	0.0233	0.1663	0.0048	0.1638	0.2305	0.0087	4e-04	0.0079	0.0047	0.0123	7e-04	0.0051	0.0085	0.1254	0.1735	6e-04	6e-04	0.0072	0.0134	0.0118	0.0073	0.008	0.0075	4e-04
17	rs1443486	30592205	0.84	0.289034762536342	0.88	0.230271256315472	0.0976138757939016	0.346941786734626	0.0024	7e-04	0.0234	0.1663	0.005	0.1645	0.2295	0.0086	4e-04	0.0079	0.0046	0.0123	7e-04	0.005	0.0085	0.1258	0.1736	6e-04	6e-04	0.0072	0.0134	0.0118	0.0072	0.008	0.0074	4e-04
17	rs116861917	30596472	0.84	0.289034762536342	0.88	0.230271256315472	0.107204604661319	0.37518193789137	0.0024	6e-04	0.0234	0.1663	0.005	0.1647	0.2294	0.0086	3e-04	0.0078	0.0046	0.0123	6e-04	0.005	0.0086	0.1261	0.1735	6e-04	5e-04	0.0072	0.0134	0.0119	0.0071	0.0081	0.0074	4e-04
17	rs8074061	30601345	0.83	0.326509998324372	0.88	0.230271256315472	0.117728870799041	0.367968643820657	0.0024	4e-04	0.0235	0.1662	0.0049	0.1649	0.2293	0.0086	3e-04	0.0078	0.0047	0.0123	5e-04	0.005	0.0086	0.1264	0.1735	5e-04	5e-04	0.0071	0.0134	0.012	0.007	0.0083	0.0074	3e-04
17	rs55755040	30604737	0.83	0.326509998324372	0.88	0.230271256315472	0.11935999676563	0.376578502051919	0.0024	4e-04	0.0235	0.1663	0.0049	0.1653	0.2288	0.0086	3e-04	0.0078	0.0046	0.0124	5e-04	0.005	0.0085	0.1263	0.1736	6e-04	5e-04	0.0071	0.0135	0.0118	0.007	0.0083	0.0074	3e-04
17	rs28394218	30605442	0.83	0.326509998324372	0.87	0.259919603286658	0.120628511472579	0.373660076557514	0.0024	4e-04	0.0236	0.1663	0.0049	0.1654	0.2289	0.0086	3e-04	0.0078	0.0046	0.0125	5e-04	0.005	0.0084	0.1262	0.1736	6e-04	5e-04	0.007	0.0135	0.0117	0.007	0.0083	0.0074	3e-04
17	rs7210096	30606566	0.83	0.326509998324372	0.87	0.259919603286658	0.121323883763172	0.372013357969827	0.0024	4e-04	0.0236	0.1663	0.0049	0.1654	0.2289	0.0086	3e-04	0.0078	0.0046	0.0125	5e-04	0.005	0.0084	0.1263	0.1736	6e-04	5e-04	0.007	0.0135	0.0117	0.007	0.0083	0.0074	3e-04
17	rs60163475	30611885	0.83	0.326509998324372	0.87	0.259919603286658	0.153514199540627	0.402608285225537	0.0023	5e-04	0.0233	0.166	0.0047	0.1659	0.2289	0.0087	3e-04	0.0076	0.0045	0.0125	5e-04	0.0049	0.0083	0.1279	0.1731	6e-04	4e-04	0.0069	0.0136	0.0117	0.007	0.0078	0.0075	3e-04
17	rs12950671	30612520	0.83	0.326509998324372	0.87	0.259919603286658	0.138495917590172	0.380904330118517	0.0023	5e-04	0.0232	0.166	0.0047	0.1659	0.2289	0.0087	3e-04	0.0076	0.0045	0.0125	5e-04	0.0049	0.0083	0.1282	0.173	6e-04	3e-04	0.0069	0.0137	0.0117	0.007	0.0078	0.0075	3e-04
17	rs4794913	30615244	0.83	0.326509998324372	0.87	0.259919603286658	0.17248129061389	0.405846948868144	0.0021	7e-04	0.0228	0.1663	0.0044	0.1663	0.229	0.0085	4e-04	0.0064	0.0043	0.0124	5e-04	0.0047	0.0085	0.1292	0.1725	8e-04	3e-04	0.0067	0.0137	0.0117	0.0069	0.0081	0.0079	4e-04
17	rs17247560	30616206	0.83	0.326509998324372	0.87	0.259919603286658	0.162628371723545	0.33496449097656	0.0021	7e-04	0.0228	0.1666	0.0043	0.1664	0.2288	0.0084	4e-04	0.006	0.0044	0.0123	6e-04	0.0047	0.0085	0.1296	0.1724	9e-04	4e-04	0.0066	0.0138	0.0118	0.0068	0.0083	0.008	4e-04
17	rs301343	30616893	0.83	0.326509998324372	0.87	0.259919603286658	0.176698598661431	0.352165307470376	0.0021	7e-04	0.0228	0.1665	0.0042	0.1664	0.2288	0.0084	4e-04	0.006	0.0044	0.0124	6e-04	0.0046	0.0085	0.1297	0.1723	9e-04	4e-04	0.0066	0.0137	0.0118	0.0068	0.0083	0.008	4e-04
17	rs4795690	30625205	0.82	0.36720095628419	0.87	0.259919603286658	0.472663248468327	0.295160234647221	0.0019	7e-04	0.023	0.1667	0.0031	0.1646	0.2289	0.0078	6e-04	0.0058	0.0039	0.0121	9e-04	0.0039	0.0087	0.1325	0.1716	0.0016	5e-04	0.0067	0.0133	0.0123	0.0066	0.009	0.0085	4e-04
17	rs763545	30625731	0.82	0.36720095628419	0.87	0.259919603286658	0.482159672367501	0.31971217204012	0.0019	7e-04	0.0231	0.1664	0.0029	0.1642	0.229	0.0077	6e-04	0.0058	0.0038	0.012	0.001	0.0038	0.009	0.1331	0.1719	0.0016	5e-04	0.0067	0.0131	0.0122	0.0065	0.0092	0.0084	3e-04
17	rs113158248	30629019	0.82	0.36720095628419	0.87	0.259919603286658	0.475121037140227	0.328960794301341	0.002	7e-04	0.0234	0.1659	0.0028	0.1634	0.2289	0.0076	5e-04	0.0058	0.0038	0.0119	0.001	0.0034	0.0094	0.1338	0.1719	0.0016	6e-04	0.0066	0.0133	0.0123	0.0063	0.0099	0.0084	4e-04
17	rs117629335	30630034	0.82	0.36720095628419	0.87	0.259919603286658	0.473829925718099	0.334350420088052	0.002	7e-04	0.0234	0.1658	0.0028	0.1633	0.2289	0.0076	5e-04	0.0058	0.0038	0.0118	0.001	0.0033	0.0095	0.1338	0.1719	0.0016	6e-04	0.0066	0.0133	0.0123	0.0063	0.01	0.0084	4e-04
17	rs11653974	30635002	0.82	0.36720095628419	0.86	0.29215087580064	0.433892399625773	0.30742288181443	0.002	7e-04	0.0235	0.1657	0.0028	0.1631	0.2288	0.0075	5e-04	0.0058	0.0038	0.0118	0.001	0.0032	0.0097	0.134	0.1719	0.0016	6e-04	0.0066	0.0134	0.0124	0.0063	0.0102	0.0084	4e-04
17	rs2344973	30643361	0.82	0.36720095628419	0.86	0.29215087580064	0.409127282857944	0.285974903063101	0.002	8e-04	0.0236	0.1653	0.0029	0.1631	0.229	0.0075	5e-04	0.0057	0.0039	0.0118	0.0011	0.0034	0.0098	0.1343	0.1719	0.0017	6e-04	0.0066	0.0134	0.0124	0.0063	0.0096	0.0084	4e-04
17	rs28722598	30645505	0.82	0.36720095628419	0.86	0.29215087580064	0.41376937825582	0.290909901413091	0.002	8e-04	0.0236	0.1653	0.0029	0.1631	0.2288	0.0075	5e-04	0.0057	0.0039	0.0118	0.0011	0.0034	0.0098	0.1344	0.1719	0.0017	6e-04	0.0066	0.0134	0.0124	0.0063	0.0096	0.0084	4e-04
17	rs1019152	30659006	0.82	0.36720095628419	0.86	0.29215087580064	0.407699829716174	0.291145540600557	0.002	8e-04	0.0237	0.1656	0.003	0.1634	0.2274	0.0075	6e-04	0.0057	0.0039	0.0118	0.0011	0.0034	0.0098	0.1346	0.1721	0.0017	6e-04	0.0066	0.0133	0.0125	0.0063	0.0096	0.0085	4e-04
17	rs72813006	30673178	0.82	0.36720095628419	0.86	0.29215087580064	0.37989806003124	0.303477778828455	0.002	8e-04	0.0237	0.1653	0.003	0.1634	0.2272	0.0075	6e-04	0.0056	0.0039	0.0118	0.0011	0.0035	0.0099	0.1347	0.172	0.0017	6e-04	0.0066	0.0133	0.0126	0.0063	0.0096	0.0084	4e-04
17	rs16967291	30680345	0.82	0.36720095628419	0.86	0.29215087580064	0.374085398992248	0.291852805246618	0.002	8e-04	0.0237	0.1653	0.003	0.1634	0.2272	0.0075	6e-04	0.0056	0.0039	0.0118	0.0011	0.0035	0.0099	0.1347	0.172	0.0017	6e-04	0.0066	0.0133	0.0126	0.0063	0.0097	0.0084	4e-04
17	rs75943544	30682061	0.82	0.36720095628419	0.87	0.259919603286658	0.375561654146753	0.298004120633286	0.002	8e-04	0.0237	0.1653	0.003	0.1634	0.2272	0.0075	6e-04	0.0056	0.0039	0.0118	0.0011	0.0035	0.0099	0.1347	0.172	0.0017	6e-04	0.0066	0.0133	0.0126	0.0063	0.0097	0.0084	4e-04
17	rs3795244	30692396	0.82	0.36720095628419	0.87	0.259919603286658	0.386089204201435	0.317775015679637	0.002	8e-04	0.0237	0.1653	0.0031	0.1634	0.2271	0.0075	6e-04	0.0056	0.0039	0.0118	0.0011	0.0035	0.0099	0.1348	0.172	0.0017	6e-04	0.0066	0.0133	0.0126	0.0063	0.0096	0.0084	4e-04
17	rs2286645	30696292	0.82	0.36720095628419	0.87	0.259919603286658	0.386922226920004	0.311743930993851	0.002	8e-04	0.0238	0.1653	0.0033	0.1634	0.2268	0.0082	6e-04	0.0056	0.0039	0.0118	0.0011	0.0035	0.01	0.1348	0.1713	0.0017	7e-04	0.0066	0.0133	0.0126	0.0063	0.0096	0.0084	4e-04
17	rs11868101	30702319	0.82	0.36720095628419	0.87	0.259919603286658	0.371032981180616	0.308621369479292	0.002	8e-04	0.0238	0.1653	0.0033	0.1633	0.2267	0.0083	6e-04	0.0056	0.0039	0.0117	0.0012	0.0035	0.01	0.1347	0.1711	0.0017	7e-04	0.0066	0.0132	0.0126	0.0062	0.0099	0.0084	5e-04
17	rs72813022	30705321	0.82	0.36720095628419	0.87	0.259919603286658	0.386422304220642	0.315117118608855	0.002	8e-04	0.0238	0.1653	0.0033	0.1634	0.2267	0.0083	6e-04	0.0054	0.0039	0.0116	0.0012	0.0035	0.01	0.1347	0.1711	0.0017	7e-04	0.0066	0.0133	0.0126	0.0062	0.0099	0.0084	5e-04
17	rs34000865	30731260	0.81	0.411214762386647	0.87	0.259919603286658	0.380999897844676	0.298953907724961	0.0021	8e-04	0.0238	0.1653	0.0033	0.1633	0.2262	0.0083	6e-04	0.0055	0.0039	0.0116	0.0012	0.0035	0.01	0.1347	0.1712	0.0018	8e-04	0.0066	0.0133	0.0126	0.0062	0.01	0.0084	5e-04
17	rs75372503	30746382	0.81	0.411214762386647	0.87	0.259919603286658	0.37879784303245	0.295396910593623	0.0022	8e-04	0.0238	0.1653	0.0033	0.1633	0.2259	0.0083	7e-04	0.0055	0.004	0.0116	0.0013	0.0035	0.01	0.1347	0.1712	0.0018	8e-04	0.0066	0.0132	0.0126	0.0063	0.01	0.0085	6e-04
17	rs11656878	30749457	0.81	0.411214762386647	0.87	0.259919603286658	0.377095711764364	0.292560589846934	0.0022	9e-04	0.0238	0.1653	0.0033	0.1633	0.2258	0.0083	7e-04	0.0055	0.004	0.0116	0.0013	0.0035	0.01	0.1347	0.1712	0.0018	8e-04	0.0066	0.0132	0.0126	0.0063	0.01	0.0085	6e-04
17	rs4795700	30763794	0.81	0.411214762386647	0.87	0.259919603286658	0.372230624605145	0.286561054103229	0.0023	9e-04	0.0237	0.1654	0.0033	0.1631	0.225	0.0083	8e-04	0.0055	0.004	0.0115	0.0014	0.0035	0.01	0.1346	0.1713	0.0019	9e-04	0.0066	0.0132	0.0126	0.0063	0.0101	0.0086	7e-04
17	rs8070777	30765464	0.81	0.411214762386647	0.87	0.259919603286658	0.373048328186026	0.292560589846934	0.0023	9e-04	0.0236	0.1653	0.0033	0.1629	0.225	0.0083	8e-04	0.0055	0.004	0.0115	0.0014	0.0035	0.0103	0.1349	0.1713	0.0019	9e-04	0.0066	0.0132	0.0125	0.0063	0.0101	0.0086	7e-04
17	rs9899310	30811507	0.81	0.411214762386647	0.87	0.259919603286658	0.43277506928714	0.328105716531779	0.0023	9e-04	0.0236	0.1654	0.0034	0.1625	0.2245	0.0083	8e-04	0.0055	0.004	0.0119	0.0014	0.0035	0.0105	0.1349	0.171	0.002	9e-04	0.0066	0.0132	0.0125	0.0062	0.0101	0.0087	8e-04
17	rs72813042	30812667	0.81	0.411214762386647	0.87	0.259919603286658	0.43353940443422	0.330795293442729	0.0023	9e-04	0.0236	0.1654	0.0034	0.1625	0.2245	0.0083	8e-04	0.0055	0.004	0.0119	0.0014	0.0035	0.0105	0.1349	0.171	0.002	9e-04	0.0066	0.0132	0.0125	0.0062	0.0101	0.0087	8e-04
17	rs118075579	30816798	0.81	0.411214762386647	0.87	0.259919603286658	0.440566996818328	0.335701808560119	0.0023	9e-04	0.0236	0.1654	0.0034	0.1625	0.2245	0.0083	8e-04	0.0054	0.004	0.012	0.0015	0.0035	0.0105	0.1349	0.171	0.002	9e-04	0.0066	0.0132	0.0125	0.0062	0.0101	0.0087	8e-04
17	rs735555	30817450	0.81	0.411214762386647	0.87	0.259919603286658	0.4399742951965	0.337793431044956	0.0023	9e-04	0.0236	0.1654	0.0034	0.1625	0.2245	0.0083	8e-04	0.0054	0.004	0.012	0.0015	0.0035	0.0105	0.1349	0.171	0.002	9e-04	0.0066	0.0132	0.0125	0.0062	0.0101	0.0087	8e-04
17	rs80014185	30821161	0.81	0.411214762386647	0.87	0.259919603286658	0.501742171526787	0.36305609007828	0.0022	9e-04	0.0237	0.1654	0.0034	0.1623	0.2243	0.0083	8e-04	0.0054	0.0038	0.012	0.0015	0.0035	0.0106	0.1349	0.171	0.002	0.001	0.0066	0.0132	0.0125	0.0062	0.0101	0.0089	8e-04
17	rs9889771	30823007	0.81	0.411214762386647	0.88	0.230271256315472	0.545766895255951	0.352663952025324	0.0022	9e-04	0.0238	0.1654	0.0034	0.1622	0.2241	0.0083	9e-04	0.0054	0.0037	0.0121	0.0015	0.0035	0.0106	0.1349	0.171	0.002	0.001	0.0066	0.0132	0.0125	0.0062	0.01	0.009	8e-04
17	rs4795701	30824081	0.81	0.411214762386647	0.88	0.230271256315472	0.56532303117976	0.342235157200244	0.0022	9e-04	0.0238	0.1654	0.0034	0.1621	0.224	0.0083	9e-04	0.0054	0.0036	0.0121	0.0015	0.0035	0.0106	0.135	0.1709	0.0021	0.001	0.0066	0.0132	0.0125	0.0062	0.01	0.009	9e-04
17	rs75173009	30829882	0.81	0.411214762386647	0.88	0.230271256315472	0.78727106671762	0.428318825320055	0.0024	0.001	0.024	0.165	0.0034	0.1612	0.2225	0.0083	0.001	0.0053	0.0037	0.0122	0.0017	0.0035	0.0114	0.1354	0.1705	0.0023	0.0011	0.0066	0.0131	0.0123	0.0062	0.0104	0.0093	0.001
17	rs62065495	30834617	0.81	0.411214762386647	0.88	0.230271256315472	0.84192023786392	0.392292726431946	0.0027	0.0011	0.0243	0.1645	0.0033	0.1599	0.2206	0.0082	0.0011	0.0053	0.0039	0.0123	0.0019	0.0036	0.0124	0.1361	0.1697	0.0025	0.0012	0.0068	0.013	0.0121	0.0063	0.011	0.0097	0.0012
17	rs2519866	30835770	0.81	0.411214762386647	0.88	0.230271256315472	0.817235528767545	0.370495129204919	0.0027	0.0011	0.0243	0.1644	0.0034	0.1599	0.2204	0.0082	0.0011	0.0054	0.0039	0.0123	0.0019	0.0035	0.0124	0.1362	0.1697	0.0025	0.0012	0.0068	0.013	0.0121	0.0063	0.0109	0.0096	0.0013
17	rs11651743	30843610	0.82	0.36720095628419	0.88	0.230271256315472	0.908247478205069	0.479629885376143	0.0027	0.0011	0.0245	0.1641	0.0036	0.1604	0.2194	0.0082	0.0011	0.0054	0.004	0.0124	0.0018	0.0037	0.0126	0.1361	0.1693	0.0026	0.0012	0.0069	0.013	0.0121	0.0063	0.011	0.0098	0.0013
17	rs11658204	30844594	0.82	0.36720095628419	0.89	0.20310604818777	0.866675007614678	0.48017230507448	0.0026	0.0011	0.0245	0.1641	0.0036	0.1604	0.2192	0.0083	0.0011	0.0054	0.004	0.0124	0.0018	0.0037	0.0126	0.1362	0.1698	0.0024	0.0012	0.0069	0.013	0.0121	0.0063	0.011	0.0098	0.0013
17	rs74490335	30845428	0.82	0.36720095628419	0.89	0.20310604818777	0.904539153831848	0.520879712721564	0.0026	0.0011	0.0245	0.1641	0.0036	0.1604	0.2191	0.0082	0.0011	0.0054	0.004	0.0124	0.0018	0.0037	0.0126	0.1362	0.1698	0.0024	0.0012	0.0069	0.013	0.0121	0.0063	0.011	0.0098	0.0013
17	rs118134606	30846985	0.82	0.36720095628419	0.89	0.20310604818777	1.02794998921004	0.606700891195859	0.0026	0.0012	0.0251	0.1636	0.0038	0.1594	0.216	0.0084	0.0014	0.0058	0.0043	0.0124	0.0018	0.0038	0.0134	0.136	0.1694	0.0024	0.0013	0.0069	0.0129	0.0125	0.0063	0.0119	0.0103	0.0015
17	rs62062462	30848023	0.82	0.36720095628419	0.91	0.155803491158275	1.01677831320568	0.604402374100323	0.0027	0.0012	0.0256	0.1631	0.0039	0.1586	0.2136	0.0085	0.0016	0.0062	0.0046	0.0124	0.0019	0.0039	0.014	0.1356	0.1692	0.0025	0.0014	0.0069	0.013	0.0128	0.0063	0.0126	0.0107	0.0016
17	rs9912387	30848513	0.82	0.36720095628419	0.89	0.20310604818777	1.0938733326936	0.635168759600052	0.0027	0.0013	0.0259	0.1627	0.004	0.158	0.2123	0.0086	0.0017	0.0064	0.0047	0.0124	0.0019	0.004	0.0143	0.1355	0.1689	0.0027	0.0015	0.007	0.0129	0.013	0.0065	0.013	0.011	0.0017
17	rs12949671	30850398	0.82	0.36720095628419	0.89	0.20310604818777	1.34249041288435	0.706809259997357	0.0027	0.0013	0.0263	0.1626	0.0045	0.1583	0.2104	0.0087	0.0019	0.0069	0.0048	0.0122	0.0017	0.0042	0.0153	0.1362	0.1669	0.0028	0.0015	0.0071	0.0126	0.0126	0.0066	0.013	0.0113	0.0019
17	rs2706759	30852148	0.82	0.36720095628419	0.89	0.20310604818777	1.28060776126696	0.689587807970537	0.0027	0.0013	0.0266	0.1625	0.0046	0.1584	0.2094	0.0087	0.002	0.0071	0.0049	0.0122	0.0017	0.0045	0.0157	0.1363	0.166	0.0028	0.0015	0.0071	0.0125	0.0126	0.0066	0.0131	0.0115	0.002
17	rs62062465	30853613	0.82	0.36720095628419	0.89	0.20310604818777	1.39421252564067	0.947252537489454	0.0027	0.0013	0.0267	0.1624	0.0049	0.1581	0.2086	0.0088	0.002	0.0071	0.0049	0.0122	0.0016	0.0048	0.016	0.1362	0.1656	0.0028	0.0015	0.0071	0.0123	0.0128	0.0067	0.0134	0.0116	0.002
17	rs17806429	30858399	0.81	0.411214762386647	0.89	0.20310604818777	1.36316874456064	0.911446753555987	0.0025	0.0013	0.0272	0.1628	0.0053	0.1574	0.2059	0.009	0.002	0.0073	0.0051	0.0123	0.0015	0.0053	0.0166	0.1362	0.1658	0.0025	0.0014	0.0069	0.0117	0.0135	0.0068	0.0141	0.0117	0.002
17	rs2706755	30858969	0.81	0.411214762386647	0.89	0.20310604818777	1.30787887776318	0.77661718900165	0.0025	0.0013	0.0272	0.1628	0.0054	0.1573	0.2056	0.009	0.002	0.0073	0.0051	0.0123	0.0015	0.0053	0.0167	0.1363	0.1658	0.0025	0.0013	0.0069	0.0116	0.0135	0.0068	0.0141	0.0117	0.002
17	rs117488289	30861761	0.81	0.411214762386647	0.89	0.20310604818777	1.51762779065563	0.895291921070248	0.0024	0.0013	0.0273	0.1621	0.0057	0.1581	0.2059	0.0091	0.0019	0.0075	0.0052	0.0123	0.0014	0.0056	0.0169	0.1358	0.164	0.0025	0.0013	0.0068	0.0115	0.0138	0.0069	0.0145	0.0123	0.002
17	rs1034593	30861865	0.81	0.411214762386647	0.89	0.20310604818777	1.49410117262576	0.851056607527899	0.0024	0.0013	0.0273	0.1621	0.0057	0.1581	0.2059	0.0091	0.0019	0.0076	0.0052	0.0123	0.0014	0.0056	0.017	0.1358	0.1639	0.0025	0.0013	0.0068	0.0115	0.0138	0.0069	0.0145	0.0123	0.002
17	rs55790123	30862215	0.81	0.411214762386647	0.89	0.20310604818777	1.45737490933518	0.832505789965527	0.0024	0.0012	0.0273	0.162	0.0057	0.1581	0.2057	0.0091	0.0019	0.0076	0.0052	0.0123	0.0016	0.0056	0.017	0.1356	0.1639	0.0025	0.0014	0.0068	0.0115	0.0138	0.0069	0.0145	0.0123	0.0019
17	rs77155771	30865166	0.81	0.411214762386647	0.89	0.20310604818777	1.70697270167698	1.06433660493203	0.0024	0.0012	0.0274	0.1617	0.0058	0.158	0.2052	0.0091	0.0019	0.0076	0.0053	0.0125	0.0016	0.0057	0.0172	0.1355	0.1635	0.0025	0.0014	0.0068	0.0115	0.014	0.0069	0.0147	0.0124	0.0019
17	rs17733497	30866889	0.81	0.411214762386647	0.89	0.20310604818777	1.70739334790157	1.06611810098791	0.0024	0.0012	0.0275	0.1615	0.0058	0.1579	0.2049	0.0092	0.0019	0.0077	0.0054	0.0125	0.0017	0.0058	0.0174	0.1354	0.1632	0.0026	0.0014	0.0068	0.0115	0.014	0.0069	0.0148	0.0124	0.0018
17	rs150460577	30869784	0.81	0.411214762386647	0.89	0.20310604818777	1.99515197798339	1.25176046321541	0.0023	0.0013	0.0275	0.1614	0.006	0.1574	0.2042	0.0092	0.0019	0.0079	0.0055	0.0128	0.0017	0.0059	0.0176	0.1352	0.1629	0.0027	0.0014	0.0069	0.0115	0.0142	0.0069	0.0149	0.0126	0.0018
17	rs1557668	30871576	0.81	0.411214762386647	0.89	0.20310604818777	2.03165016947392	1.26778524636371	0.0022	0.0013	0.0274	0.1607	0.0062	0.1566	0.2034	0.0094	0.002	0.0081	0.0057	0.0134	0.0017	0.0061	0.0177	0.1352	0.1621	0.0029	0.0014	0.007	0.0117	0.0145	0.007	0.0151	0.013	0.0018
17	rs12938695	30871996	0.8	0.458652199356866	0.89	0.20310604818777	2.03298964789743	1.25743186832798	0.0022	0.0013	0.0274	0.1606	0.0062	0.1565	0.2032	0.0095	0.002	0.0082	0.0057	0.0135	0.0017	0.0062	0.0177	0.1352	0.1619	0.0029	0.0014	0.007	0.0117	0.0145	0.007	0.0152	0.013	0.0018
17	rs12602322	30873653	0.8	0.458652199356866	0.89	0.20310604818777	1.92008617761678	1.00026293586443	0.0022	0.0014	0.0274	0.1602	0.0064	0.1561	0.2029	0.0096	0.002	0.0083	0.0059	0.0137	0.0017	0.0063	0.0177	0.1352	0.1615	0.003	0.0015	0.0071	0.0117	0.0147	0.007	0.0153	0.0132	0.0018
17	rs1989805	30873862	0.8	0.458652199356866	0.89	0.20310604818777	1.90466576916109	0.983327841271793	0.0022	0.0014	0.0274	0.1601	0.0064	0.156	0.2029	0.0096	0.002	0.0083	0.0059	0.0137	0.0017	0.0063	0.0177	0.1351	0.1615	0.003	0.0015	0.0071	0.0117	0.0147	0.007	0.0153	0.0132	0.0018
17	rs225190	30877658	0.81	0.411214762386647	0.89	0.20310604818777	1.98318276813089	1.14684784952497	0.0025	0.0014	0.0272	0.1593	0.0066	0.1552	0.2033	0.0096	0.002	0.0084	0.0061	0.0139	0.0017	0.0065	0.0179	0.1346	0.1609	0.003	0.0014	0.0071	0.0119	0.0148	0.007	0.0158	0.0134	0.0018
17	rs117407794	30885738	0.76	0.684441169424083	0.89	0.20310604818777	0.181970241842006	1.13307248208075	0.0024	0.0022	0.0267	0.1476	0.0101	0.1558	0.1981	0.0103	0.0016	0.0103	0.007	0.0168	0.0024	0.0097	0.0192	0.1301	0.155	0.0034	0.0015	0.0079	0.0138	0.0163	0.0076	0.0226	0.0129	0.0019
17	rs57733259	30886247	0.76	0.684441169424083	0.89	0.20310604818777	0.173880495872821	1.10920223255247	0.0024	0.0022	0.0267	0.1472	0.0102	0.1558	0.198	0.0103	0.0016	0.0104	0.007	0.0168	0.0024	0.0098	0.0193	0.1301	0.1549	0.0034	0.0015	0.0079	0.0138	0.0163	0.0076	0.0227	0.013	0.0019
17	rs114377950	30890092	0.76	0.684441169424083	0.89	0.20310604818777	0.131072405902782	1.03719834959845	0.0024	0.0023	0.0267	0.1468	0.0103	0.1558	0.1979	0.0103	0.0016	0.0104	0.007	0.0169	0.0024	0.0099	0.0193	0.1298	0.1547	0.0034	0.0015	0.0079	0.0139	0.0164	0.0079	0.0229	0.013	0.0019
17	rs8072454	30890773	0.76	0.684441169424083	0.89	0.20310604818777	0.107959381415327	0.918522880293324	0.0024	0.0023	0.0267	0.1468	0.0103	0.1558	0.1978	0.0104	0.0016	0.0105	0.007	0.017	0.0024	0.0099	0.0193	0.1297	0.1547	0.0034	0.0015	0.0079	0.0139	0.0164	0.008	0.0229	0.013	0.0019
17	rs8077016	30890849	0.76	0.684441169424083	0.89	0.20310604818777	0.108961800700946	0.919782005720611	0.0024	0.0023	0.0267	0.1468	0.0103	0.1558	0.1978	0.0104	0.0016	0.0105	0.007	0.017	0.0024	0.0099	0.0193	0.1297	0.1547	0.0034	0.0015	0.0079	0.0139	0.0164	0.008	0.0229	0.013	0.0019
17	rs12942494	30891392	0.76	0.684441169424083	0.87	0.259919603286658	0.105864946128445	0.881848440195797	0.0024	0.0023	0.0268	0.1469	0.0103	0.1558	0.1979	0.0104	0.0016	0.0104	0.0071	0.0171	0.0024	0.0099	0.0194	0.1295	0.1547	0.0034	0.0015	0.0079	0.0139	0.0164	0.008	0.023	0.013	0.0018
17	rs372501	30892354	0.76	0.684441169424083	0.87	0.259919603286658	0.0862845362431465	0.758577418976907	0.0024	0.0023	0.0268	0.1468	0.0103	0.1558	0.1978	0.0104	0.0016	0.0104	0.007	0.0172	0.0024	0.0099	0.0195	0.1294	0.1545	0.0034	0.0015	0.0079	0.014	0.0165	0.008	0.023	0.0129	0.0018
17	rs11657700	30893571	0.75	0.750298972197586	0.87	0.259919603286658	0.0908655195338897	0.694032464425304	0.0022	0.0023	0.0268	0.1471	0.0103	0.1557	0.1978	0.0104	0.0016	0.0104	0.007	0.0174	0.0024	0.0099	0.0196	0.1294	0.1537	0.0034	0.0015	0.0079	0.014	0.0166	0.0081	0.0231	0.0131	0.0018
17	rs225208	30894790	0.75	0.750298972197586	0.88	0.230271256315472	0.0757431916358198	0.627045224114115	0.0023	0.0023	0.0267	0.1469	0.0103	0.1557	0.1986	0.0105	0.0016	0.0104	0.007	0.0174	0.0024	0.01	0.0195	0.128	0.1536	0.0035	0.0015	0.008	0.0141	0.0167	0.0085	0.0232	0.0131	0.0018
17	rs225209	30894886	0.75	0.750298972197586	0.87	0.259919603286658	0.077768008111176	0.618080006690201	0.0023	0.0023	0.0267	0.1469	0.0103	0.1554	0.1986	0.0105	0.0019	0.0104	0.007	0.0174	0.0024	0.01	0.0195	0.128	0.1536	0.0035	0.0015	0.008	0.0142	0.0167	0.0085	0.0232	0.0131	0.0018
17	rs377564	30895363	0.75	0.750298972197586	0.87	0.259919603286658	0.0798496892299289	0.608857629892814	0.0022	0.0023	0.0268	0.1465	0.0103	0.1553	0.1985	0.0105	0.0019	0.0104	0.007	0.0174	0.0024	0.01	0.0195	0.1283	0.1538	0.0035	0.0015	0.008	0.0142	0.0167	0.0085	0.0232	0.0131	0.0018
17	rs74941121	30896310	0.75	0.750298972197586	0.86	0.29215087580064	0.0823990613042335	0.597948947067944	0.0022	0.0023	0.0268	0.1465	0.0103	0.1553	0.1984	0.0105	0.0019	0.0104	0.007	0.0174	0.0024	0.01	0.0195	0.1285	0.1534	0.0035	0.0015	0.008	0.0142	0.0167	0.0085	0.0233	0.0132	0.0019
17	Affx-13752339	30896455	0.75	0.750298972197586	0.84	0.364737902801441	0.0690782849313488	0.558877694044763	0.0023	0.0023	0.0268	0.1465	0.0103	0.1554	0.1984	0.0104	0.0019	0.0104	0.007	0.0175	0.0024	0.01	0.0194	0.1285	0.1534	0.0035	0.0017	0.008	0.0142	0.0168	0.0085	0.0228	0.0132	0.0019
17	rs225215	30896910	0.75	0.750298972197586	0.83	0.405269641990714	0.0757647807599279	0.64856719373249	0.0023	0.0023	0.0268	0.1465	0.0103	0.1554	0.1983	0.0104	0.0019	0.0104	0.007	0.0175	0.0024	0.01	0.0194	0.1286	0.1534	0.0035	0.0017	0.008	0.0142	0.017	0.0084	0.0228	0.0131	0.0018
17	rs10221210	30897864	0.75	0.750298972197586	0.82	0.448736318624531	0.106506677766995	0.863004458619743	0.0023	0.0023	0.0268	0.1467	0.0103	0.1536	0.1964	0.0105	0.002	0.0105	0.007	0.0176	0.0026	0.0101	0.0194	0.1297	0.1531	0.0034	0.0018	0.0083	0.0147	0.0172	0.0084	0.0233	0.0131	0.0019
17	rs62062513	30898255	0.74	0.820062814253923	0.82	0.448736318624531	0.0697309787366008	0.701157252079902	0.0023	0.0024	0.0268	0.1468	0.0102	0.1519	0.1941	0.0106	0.0022	0.0106	0.0069	0.0179	0.0028	0.0103	0.0195	0.1309	0.1525	0.0034	0.0019	0.0088	0.0156	0.0175	0.0084	0.024	0.0131	0.002
17	rs77028931	30898292	0.74	0.820062814253923	0.82	0.448736318624531	0.0837736212208489	0.762056934347811	0.0023	0.0024	0.0268	0.1467	0.0102	0.1519	0.194	0.0106	0.0022	0.0106	0.0069	0.0179	0.0028	0.0103	0.0195	0.1309	0.1525	0.0034	0.0019	0.0089	0.0156	0.0175	0.0084	0.024	0.0131	0.002
17	rs16967426	30898898	0.73	0.893795165105119	0.82	0.448736318624531	0.101336188013685	0.705023318079175	0.0023	0.0024	0.0273	0.1449	0.0102	0.1513	0.193	0.0104	0.0023	0.0106	0.0068	0.0181	0.0029	0.0105	0.0197	0.1304	0.1526	0.0033	0.002	0.0091	0.0162	0.0187	0.0086	0.024	0.0134	0.002
17	rs12951007	30899045	0.73	0.893795165105119	0.81	0.49521423796015	0.0826271454495018	0.600671714308084	0.0023	0.0025	0.0275	0.1444	0.0102	0.1512	0.1928	0.0104	0.0023	0.0106	0.0068	0.0182	0.0029	0.0105	0.0198	0.1303	0.1526	0.0034	0.002	0.0092	0.0163	0.0189	0.0087	0.024	0.0135	0.002
17	rs225218	30899334	0.73	0.893795165105119	0.81	0.49521423796015	0.0837045478431133	0.556202062872959	0.0023	0.0025	0.0274	0.1437	0.0102	0.1515	0.1923	0.0103	0.0024	0.0106	0.0067	0.0183	0.0029	0.0106	0.0203	0.1302	0.1523	0.0033	0.002	0.0093	0.0166	0.0193	0.0087	0.024	0.0136	0.002
17	rs79886469	30902216	0.71	1.05339378298732	0.81	0.49521423796015	0.144708982069068	0.337300945220623	0.0022	0.0025	0.025	0.1418	0.0105	0.1495	0.1956	0.0104	0.0022	0.0097	0.006	0.0177	0.0029	0.0096	0.0186	0.1354	0.1545	0.0038	0.0024	0.0086	0.019	0.0202	0.0085	0.0226	0.0121	0.002
17	rs16967434	30905082	0.71	1.05339378298732	0.81	0.49521423796015	0.118442585731078	0.230830052828632	0.0023	0.0025	0.0248	0.1416	0.0105	0.1495	0.1959	0.0104	0.0022	0.0096	0.006	0.0178	0.0031	0.0087	0.0187	0.1358	0.1548	0.0038	0.0024	0.0085	0.0191	0.0203	0.0085	0.0228	0.0119	0.0021
17	rs7225669	30906715	0.71	1.05339378298732	0.81	0.49521423796015	0.111396539438083	0.156539983186341	0.0023	0.0025	0.0249	0.1412	0.0105	0.149	0.1963	0.0105	0.0023	0.0097	0.0059	0.0179	0.0031	0.0085	0.0188	0.1355	0.1548	0.0039	0.0024	0.0086	0.0193	0.0206	0.0085	0.0228	0.0118	0.0021
17	rs1112170	30928890	0.7	1.1393643476553	0.81	0.49521423796015	0.124955547256599	0.134933388472316	0.0023	0.0025	0.0249	0.1417	0.0105	0.15	0.1966	0.0104	0.0022	0.0096	0.0058	0.0176	0.0031	0.0078	0.0185	0.1359	0.1547	0.004	0.0024	0.0086	0.0194	0.0208	0.0084	0.0226	0.0114	0.0021
17	rs16967454	30931926	0.7	1.1393643476553	0.81	0.49521423796015	0.131895272844354	0.135570888800064	0.0023	0.0025	0.0248	0.1417	0.0104	0.1503	0.1967	0.0104	0.0022	0.0095	0.0058	0.0174	0.0031	0.0078	0.0185	0.136	0.155	0.004	0.0024	0.0086	0.0193	0.0208	0.0084	0.0225	0.0114	0.0021
17	rs117221076	30933360	0.7	1.1393643476553	0.82	0.448736318624531	0.134598801105358	0.129604341022581	0.0024	0.0025	0.0248	0.1417	0.0104	0.1504	0.1966	0.0104	0.0022	0.0095	0.0058	0.0174	0.0031	0.0078	0.0185	0.1361	0.1551	0.004	0.0024	0.0086	0.0193	0.0208	0.0083	0.0224	0.0114	0.0021
17	rs4794930	30936198	0.7	1.1393643476553	0.79	0.597486775499064	0.137491892519406	0.129694001351637	0.0024	0.0025	0.0247	0.1417	0.0104	0.1505	0.1965	0.0103	0.0022	0.0094	0.0058	0.0173	0.0031	0.0078	0.0184	0.1362	0.1554	0.004	0.0024	0.0086	0.0193	0.0209	0.0083	0.0224	0.0114	0.0021
17	rs78044740	30937416	0.7	1.1393643476553	0.78	0.653412240020304	0.144708982069068	0.124002406190473	0.0024	0.0025	0.0247	0.1417	0.0105	0.1504	0.1966	0.0103	0.0022	0.0094	0.0058	0.0173	0.0031	0.0078	0.0184	0.1362	0.1551	0.004	0.0024	0.0086	0.0193	0.0209	0.0083	0.0224	0.0114	0.0021
17	rs55763636	30948306	0.7	1.1393643476553	0.78	0.653412240020304	0.14851510071219	0.0906121869682593	0.0024	0.0025	0.0245	0.1424	0.0101	0.1496	0.198	0.0101	0.002	0.0091	0.0055	0.0171	0.003	0.0072	0.0183	0.1373	0.1559	0.004	0.0024	0.0085	0.0199	0.021	0.0081	0.0224	0.0107	0.002
17	rs321155	30950365	0.7	1.1393643476553	0.77	0.712611004068267	0.147109440123999	0.0820318751212561	0.0024	0.0025	0.0245	0.1422	0.0101	0.1495	0.198	0.0101	0.002	0.0091	0.0055	0.0172	0.003	0.0072	0.0183	0.1374	0.1561	0.004	0.0024	0.0085	0.02	0.021	0.0082	0.0224	0.0106	0.002
17	rs321159	30955629	0.7	1.1393643476553	0.77	0.712611004068267	0.140612290605627	0.0801637675784237	0.0024	0.0025	0.0244	0.1423	0.0101	0.1495	0.1983	0.0101	0.002	0.009	0.0054	0.0171	0.003	0.0071	0.0183	0.1374	0.1565	0.0039	0.0023	0.0085	0.0201	0.0209	0.0081	0.0224	0.0105	0.0019
17	rs1689825	30958320	0.7	1.1393643476553	0.77	0.712611004068267	0.135155869246404	0.07655322193468	0.0024	0.0025	0.0244	0.1422	0.01	0.1495	0.1985	0.01	0.0019	0.009	0.0054	0.0171	0.003	0.007	0.0183	0.1373	0.1566	0.004	0.0022	0.0085	0.0202	0.0209	0.0081	0.0225	0.0104	0.002
17	rs321184	30960298	0.7	1.1393643476553	0.77	0.712611004068267	0.137491892519406	0.0883577645998958	0.0024	0.0025	0.0244	0.1422	0.0099	0.1496	0.1988	0.01	0.0019	0.0089	0.0053	0.0172	0.003	0.007	0.0184	0.1374	0.1566	0.004	0.0022	0.0085	0.0202	0.0211	0.0081	0.0224	0.0103	0.002
17	rs75914722	30962831	0.7	1.1393643476553	0.77	0.712611004068267	0.118328213815052	0.113420772579383	0.0025	0.0025	0.0248	0.1427	0.0096	0.1508	0.1993	0.0098	0.002	0.0085	0.0049	0.0169	0.003	0.0064	0.018	0.138	0.1568	0.0038	0.0022	0.0084	0.0201	0.0209	0.008	0.0224	0.0097	0.0021
17	rs2035955	30965185	0.7	1.1393643476553	0.77	0.712611004068267	0.108934632863884	0.125682155692457	0.0026	0.0025	0.0251	0.1429	0.0095	0.1517	0.1996	0.0096	0.002	0.0082	0.0046	0.0168	0.003	0.006	0.0178	0.1384	0.157	0.0037	0.0022	0.0084	0.02	0.0208	0.0079	0.0224	0.0093	0.0021
17	rs78955923	30982980	0.7	1.1393643476553	0.77	0.712611004068267	0.098785309730122	0.126391940559463	0.0026	0.0025	0.0254	0.143	0.0093	0.1519	0.1997	0.0095	0.002	0.008	0.0044	0.0168	0.003	0.0059	0.0177	0.1389	0.1571	0.0036	0.0022	0.0084	0.02	0.0207	0.0079	0.0223	0.0091	0.0022
17	rs9913105	30994394	0.69	1.22951255717774	0.77	0.712611004068267	0.0818079292345131	0.131041660402904	0.0026	0.0025	0.0254	0.1429	0.0092	0.1521	0.2003	0.0095	0.002	0.008	0.0044	0.0168	0.003	0.0059	0.0176	0.1385	0.157	0.0036	0.0022	0.0084	0.0202	0.0207	0.008	0.0223	0.009	0.0022
17	rs2729339	30996048	0.69	1.22951255717774	0.76	0.775138689739853	0.079648847626316	0.126036861781843	0.0026	0.0025	0.0255	0.1429	0.0092	0.1521	0.2003	0.0095	0.002	0.0079	0.0043	0.0168	0.003	0.0059	0.0176	0.1385	0.157	0.0036	0.0022	0.0084	0.0202	0.0207	0.008	0.0223	0.009	0.0022
17	rs74387746	31013123	0.69	1.22951255717774	0.76	0.775138689739853	0.0836355108507981	0.131852727870306	0.0026	0.0025	0.0255	0.1428	0.0092	0.1524	0.2007	0.0095	0.0021	0.0078	0.0042	0.0166	0.003	0.0058	0.0176	0.1386	0.1571	0.0036	0.0022	0.0084	0.0203	0.0207	0.0079	0.0222	0.0088	0.0023
17	rs118179459	31013544	0.69	1.22951255717774	0.76	0.775138689739853	0.0861906957564351	0.133843103909658	0.0026	0.0025	0.0255	0.1429	0.0092	0.1524	0.2007	0.0095	0.0021	0.0078	0.0042	0.0166	0.003	0.0057	0.0176	0.1386	0.1571	0.0036	0.0022	0.0084	0.0203	0.0207	0.0079	0.0222	0.0088	0.0023
17	rs76285187	31037626	0.69	1.22951255717774	0.76	0.775138689739853	0.10562491727866	0.149209398880915	0.0026	0.0024	0.0257	0.1432	0.0092	0.1525	0.201	0.0095	0.0022	0.0075	0.004	0.0167	0.003	0.0053	0.0178	0.1386	0.1572	0.0036	0.0022	0.0083	0.0204	0.0206	0.0079	0.0221	0.0084	0.0026
17	rs12451368	31045883	0.69	1.22951255717774	0.75	0.841047356078831	0.107204604661319	0.145544887728679	0.0026	0.0024	0.0257	0.1432	0.0092	0.1525	0.201	0.0095	0.0022	0.0075	0.004	0.0167	0.003	0.0053	0.0178	0.1386	0.1572	0.0036	0.0022	0.0083	0.0204	0.0206	0.0079	0.0221	0.0084	0.0026
17	rs78304831	31052604	0.69	1.22951255717774	0.75	0.841047356078831	0.107366066302462	0.144051042137703	0.0026	0.0024	0.0257	0.1432	0.0092	0.1525	0.201	0.0095	0.0022	0.0075	0.004	0.0167	0.003	0.0053	0.0178	0.1386	0.1572	0.0036	0.0022	0.0083	0.0204	0.0206	0.0079	0.0221	0.0083	0.0026
17	rs76575795	31075754	0.69	1.22951255717774	0.75	0.841047356078831	0.10427114167209	0.161269788849261	0.0026	0.0024	0.0258	0.1435	0.0089	0.1528	0.2013	0.0095	0.0022	0.0073	0.0037	0.0168	0.0029	0.0051	0.0175	0.1393	0.1572	0.0036	0.0021	0.0083	0.0205	0.0206	0.0078	0.0221	0.0081	0.0027
17	rs8076522	31113260	0.69	1.22951255717774	0.74	0.910385700718773	0.103848663897656	0.164385434173065	0.0026	0.0024	0.0258	0.1436	0.0088	0.153	0.2013	0.0095	0.0023	0.0073	0.0036	0.0169	0.0029	0.005	0.0175	0.1393	0.1573	0.0036	0.0021	0.0083	0.0206	0.0206	0.0078	0.0222	0.0079	0.0027
17	rs17248140	31117116	0.69	1.22951255717774	0.74	0.910385700718773	0.103795929217742	0.163507035332616	0.0026	0.0024	0.0258	0.1436	0.0088	0.153	0.2013	0.0095	0.0023	0.0073	0.0036	0.0169	0.0029	0.005	0.0175	0.1393	0.1573	0.0036	0.0021	0.0083	0.0206	0.0206	0.0078	0.0222	0.0079	0.0027
17	rs35690182	31124743	0.69	1.22951255717774	0.74	0.910385700718773	0.0973097241427134	0.147796083879791	0.0026	0.0024	0.0256	0.1434	0.0088	0.153	0.2017	0.0096	0.0022	0.0073	0.0037	0.0168	0.0028	0.005	0.0175	0.1393	0.1572	0.0034	0.0021	0.0084	0.0207	0.0205	0.0078	0.0222	0.008	0.0027
17	rs116869987	31128912	0.69	1.22951255717774	0.74	0.910385700718773	0.0973857062360813	0.147608008188016	0.0026	0.0024	0.0256	0.1434	0.0088	0.153	0.2017	0.0096	0.0022	0.0073	0.0037	0.0168	0.0028	0.005	0.0175	0.1393	0.1572	0.0034	0.0021	0.0084	0.0207	0.0205	0.0078	0.0222	0.008	0.0027
17	rs17781005	31132529	0.69	1.22951255717774	0.74	0.910385700718773	0.0973857062360813	0.147420018860271	0.0026	0.0024	0.0256	0.1434	0.0088	0.153	0.2017	0.0096	0.0022	0.0073	0.0037	0.0168	0.0028	0.005	0.0175	0.1393	0.1572	0.0034	0.0021	0.0084	0.0207	0.0205	0.0078	0.0222	0.008	0.0027
17	rs16967651	31137386	0.69	1.22951255717774	0.74	0.910385700718773	0.0988620119051129	0.149492642432716	0.0026	0.0024	0.0256	0.1433	0.0088	0.1531	0.2019	0.0096	0.0022	0.0073	0.0036	0.0168	0.0028	0.005	0.0175	0.1394	0.1572	0.0034	0.0022	0.0084	0.0207	0.0205	0.0078	0.0222	0.0079	0.0027
17	rs11657049	31148315	0.69	1.22951255717774	0.74	0.910385700718773	0.0990411286479222	0.149115027303675	0.0026	0.0024	0.0256	0.1433	0.0088	0.1531	0.2019	0.0096	0.0022	0.0073	0.0036	0.0168	0.0028	0.005	0.0175	0.1394	0.1572	0.0034	0.0022	0.0084	0.0207	0.0205	0.0078	0.0222	0.0079	0.0027
17	rs2470230	31175581	0.69	1.22951255717774	0.74	0.910385700718773	0.0996053890386098	0.149870600827366	0.0026	0.0024	0.0256	0.1433	0.0088	0.1531	0.2019	0.0096	0.0022	0.0073	0.0036	0.0168	0.0028	0.005	0.0175	0.1394	0.1572	0.0033	0.0022	0.0084	0.0207	0.0205	0.0078	0.0222	0.0079	0.0027
17	rs2470221	31188734	0.69	1.22951255717774	0.74	0.910385700718773	0.101934642129695	0.154623866827518	0.0026	0.0024	0.0255	0.1432	0.0087	0.1531	0.2018	0.0096	0.0022	0.0073	0.0036	0.0168	0.0028	0.0049	0.0175	0.1395	0.1571	0.0033	0.0022	0.0084	0.0208	0.0205	0.0078	0.0222	0.0079	0.0027
17	rs117535000	31190759	0.69	1.22951255717774	0.74	0.910385700718773	0.10645310817448	0.167718725309556	0.0026	0.0024	0.0254	0.1431	0.0087	0.1533	0.2015	0.0096	0.0022	0.0073	0.0036	0.0168	0.0028	0.0048	0.0175	0.1397	0.1571	0.0033	0.0022	0.0084	0.0209	0.0205	0.0079	0.0223	0.0079	0.0027
17	rs11655775	31195475	0.69	1.22951255717774	0.74	0.910385700718773	0.115631746115899	0.168900772879718	0.0026	0.0024	0.0253	0.1429	0.0087	0.1536	0.201	0.0096	0.0023	0.0073	0.0035	0.0169	0.0028	0.0048	0.0176	0.1399	0.1571	0.0033	0.0023	0.0085	0.021	0.0206	0.0079	0.0223	0.0079	0.0027
17	rs76769465	31201070	0.69	1.22951255717774	0.74	0.910385700718773	0.121788821081857	0.177155416492405	0.0026	0.0024	0.0252	0.1428	0.0087	0.1538	0.2007	0.0095	0.0023	0.0073	0.0035	0.0169	0.0028	0.0048	0.0176	0.14	0.1571	0.0033	0.0023	0.0085	0.0211	0.0206	0.008	0.0223	0.0079	0.0027
17	rs2466858	31222433	0.69	1.22951255717774	0.75	0.841047356078831	0.125369674206897	0.175753492053832	0.0026	0.0024	0.0252	0.1426	0.0087	0.1537	0.2006	0.0096	0.0023	0.0073	0.0035	0.0169	0.0028	0.0048	0.0176	0.14	0.157	0.0033	0.0023	0.0086	0.0213	0.0207	0.008	0.0223	0.0079	0.0027
17	rs72817015	31233088	0.69	1.22951255717774	0.72	1.059530599108	0.12886317611354	0.207353721949946	0.0026	0.0024	0.0252	0.1424	0.0087	0.1536	0.2007	0.0095	0.0023	0.0073	0.0034	0.0169	0.0028	0.0048	0.0177	0.14	0.1568	0.0033	0.0023	0.0086	0.0213	0.0207	0.008	0.0224	0.0078	0.0027
17	rs77783000	31235121	0.69	1.22951255717774	0.72	1.059530599108	0.128833070317056	0.205769121028153	0.0026	0.0024	0.0252	0.1424	0.0087	0.1536	0.2007	0.0096	0.0023	0.0073	0.0034	0.0169	0.0028	0.0048	0.0177	0.14	0.1568	0.0033	0.0023	0.0086	0.0213	0.0207	0.0079	0.0224	0.0078	0.0027
17	rs62070233	31235667	0.69	1.22951255717774	0.72	1.059530599108	0.129405808699391	0.208730310155306	0.0026	0.0024	0.0252	0.1423	0.0087	0.1536	0.2007	0.0096	0.0023	0.0073	0.0034	0.0169	0.0028	0.0048	0.0177	0.14	0.1568	0.0033	0.0023	0.0086	0.0214	0.0207	0.008	0.0224	0.0078	0.0027
17	rs55957450	31237767	0.69	1.22951255717774	0.72	1.059530599108	0.13061660077661	0.208200494923219	0.0026	0.0024	0.0253	0.1423	0.0088	0.1536	0.2007	0.0096	0.0023	0.0073	0.0034	0.0169	0.0028	0.0048	0.0177	0.1399	0.1567	0.0033	0.0023	0.0087	0.0214	0.0207	0.008	0.0224	0.0078	0.0027
17	rs2466836	31251802	0.69	1.22951255717774	0.72	1.059530599108	0.165025019929605	0.142284369371962	0.0023	0.0024	0.0256	0.1396	0.0094	0.1529	0.2013	0.0103	0.0025	0.0076	0.0038	0.017	0.0031	0.0051	0.0187	0.139	0.1546	0.0033	0.0024	0.0091	0.0223	0.0208	0.0081	0.0225	0.008	0.0028
17	rs72817027	31258686	0.69	1.22951255717774	0.71	1.13941950935302	0.23681007162089	0.124973863515809	0.0021	0.0024	0.0261	0.1384	0.0099	0.152	0.2014	0.0108	0.0025	0.0078	0.0039	0.0167	0.0032	0.0053	0.0191	0.1386	0.1532	0.0033	0.0022	0.0096	0.0228	0.0209	0.0085	0.0226	0.0081	0.003
17	rs29016	31261382	0.69	1.22951255717774	0.72	1.059530599108	0.263147189239237	0.11814704359979	0.0021	0.0024	0.0262	0.1381	0.01	0.1518	0.2014	0.0109	0.0026	0.0078	0.004	0.0167	0.0032	0.0054	0.0192	0.1385	0.1528	0.0033	0.0022	0.0098	0.023	0.0209	0.0086	0.0226	0.0081	0.003
17	rs2346384	31267529	0.69	1.22951255717774	0.72	1.059530599108	0.271986235837669	0.116850809762216	0.0021	0.0024	0.0263	0.138	0.01	0.1517	0.2014	0.0109	0.0026	0.0078	0.004	0.0166	0.0032	0.0054	0.0193	0.1385	0.1527	0.0033	0.0021	0.0098	0.023	0.0209	0.0086	0.0226	0.0081	0.003
17	rs10512442	31275005	0.69	1.22951255717774	0.72	1.059530599108	0.302619807801698	0.115474138660611	0.0021	0.0024	0.0264	0.1377	0.0102	0.1515	0.2014	0.0111	0.0026	0.0079	0.004	0.0166	0.0032	0.0054	0.0194	0.1383	0.1524	0.0033	0.0021	0.01	0.0231	0.0209	0.0087	0.0227	0.0082	0.003
17	rs2726132	31275580	0.69	1.22951255717774	0.72	1.059530599108	0.304874677637764	0.114531273468107	0.0021	0.0024	0.0264	0.1377	0.0102	0.1515	0.2014	0.0111	0.0026	0.0079	0.004	0.0166	0.0032	0.0055	0.0194	0.1383	0.1523	0.0033	0.0021	0.01	0.0231	0.0209	0.0087	0.0227	0.0082	0.003
17	rs2726128	31283408	0.69	1.22951255717774	0.72	1.059530599108	0.32587136263187	0.108600609017041	0.0021	0.0025	0.0266	0.1379	0.0103	0.1513	0.2014	0.0112	0.0026	0.0079	0.0041	0.0166	0.0033	0.0055	0.0195	0.1382	0.1519	0.0033	0.002	0.0101	0.023	0.0208	0.0088	0.0227	0.0082	0.0031
17	rs2521980	31283590	0.69	1.22951255717774	0.72	1.059530599108	0.287941385616284	0.110029809857906	0.0021	0.0026	0.0265	0.1377	0.0102	0.1512	0.201	0.0111	0.0026	0.0079	0.0043	0.0166	0.0033	0.0055	0.0195	0.1381	0.152	0.0035	0.002	0.0101	0.023	0.0208	0.0088	0.0228	0.0082	0.0031
17	rs12944754	31291631	0.69	1.22951255717774	0.72	1.059530599108	0.27221732698097	0.102873984975318	0.0021	0.0026	0.0265	0.1374	0.0103	0.1516	0.201	0.0111	0.0026	0.0079	0.0043	0.0165	0.0032	0.0057	0.0195	0.1378	0.1518	0.0035	0.0021	0.0101	0.023	0.0209	0.0089	0.0228	0.0083	0.0031
17	rs12451757	31302215	0.69	1.22951255717774	0.72	1.059530599108	0.276395079167466	0.0955870358356345	0.0021	0.0026	0.0264	0.1375	0.0104	0.1517	0.2003	0.0112	0.0026	0.0079	0.0044	0.0164	0.0032	0.0058	0.0195	0.1378	0.1515	0.0035	0.002	0.0102	0.0231	0.0211	0.009	0.0227	0.0084	0.0031
17	rs3919457	31310952	0.68	1.32388185841529	0.72	1.059530599108	0.340953040288901	0.0738721523756238	0.0023	0.0027	0.0264	0.1378	0.0109	0.152	0.1974	0.0115	0.0025	0.008	0.0047	0.0164	0.0032	0.006	0.0197	0.1379	0.1506	0.0035	0.0019	0.0106	0.0234	0.0214	0.0094	0.0226	0.0088	0.0031
17	rs9895463	31312527	0.68	1.32388185841529	0.72	1.059530599108	0.338094944443823	0.0678632666738902	0.0023	0.0027	0.0264	0.1382	0.0109	0.1519	0.1973	0.0116	0.0025	0.008	0.0048	0.0164	0.0031	0.006	0.0197	0.138	0.1502	0.0035	0.0019	0.0106	0.0234	0.0213	0.0094	0.0225	0.0088	0.0031
17	rs16967819	31318547	0.68	1.32388185841529	0.72	1.059530599108	0.375288050189728	0.0606708402544973	0.0023	0.0027	0.0264	0.1376	0.0116	0.151	0.196	0.0116	0.0024	0.0081	0.0053	0.0166	0.0031	0.0063	0.0205	0.1365	0.1498	0.0034	0.0018	0.011	0.0243	0.0211	0.0097	0.0229	0.0091	0.0031
17	rs2346391	31319160	0.68	1.32388185841529	0.73	0.98319925910612	0.368914726478835	0.0632101872033475	0.0023	0.0027	0.0264	0.1374	0.0118	0.1512	0.1958	0.0117	0.0024	0.0082	0.0055	0.0169	0.0032	0.0065	0.0206	0.1348	0.1494	0.0034	0.0018	0.0113	0.0245	0.021	0.0098	0.0232	0.0092	0.0031
17	rs28907	31319575	0.68	1.32388185841529	0.72	1.059530599108	0.349865962299942	0.0615345997089099	0.0024	0.0025	0.0264	0.1374	0.0121	0.1505	0.1956	0.0119	0.0024	0.0084	0.0058	0.0171	0.0032	0.0066	0.0209	0.1345	0.1487	0.0035	0.0018	0.0117	0.0247	0.0206	0.0097	0.0235	0.0092	0.0031
17	rs28906	31319764	0.69	1.22951255717774	0.72	1.059530599108	0.332364848041676	0.0581108038099986	0.0024	0.0026	0.0267	0.1365	0.0123	0.1507	0.1951	0.0116	0.0024	0.0087	0.006	0.0173	0.0032	0.0067	0.0211	0.1343	0.1483	0.0034	0.0017	0.0119	0.0249	0.0203	0.0097	0.0237	0.0098	0.003
17	rs55936430	31320417	0.7	1.1393643476553	0.75	0.841047356078831	0.614676195248976	0.135024392327929	0.0024	0.0026	0.0261	0.1369	0.0141	0.1503	0.1894	0.0119	0.0017	0.0101	0.0078	0.0181	0.0023	0.0076	0.0219	0.1341	0.1461	0.0025	0.0013	0.0127	0.0252	0.0204	0.0106	0.0245	0.0115	0.0022
17	rs4141323	31320517	0.7	1.1393643476553	0.75	0.841047356078831	0.730159889656671	0.17976918329865	0.0023	0.0026	0.0262	0.1369	0.0144	0.1502	0.1885	0.0119	0.0016	0.0103	0.0081	0.0182	0.0021	0.0077	0.0221	0.1341	0.1456	0.0023	0.0013	0.0129	0.0252	0.0204	0.0107	0.0246	0.0118	0.0021
17	rs7207259	31320658	0.7	1.1393643476553	0.75	0.841047356078831	0.821024836169135	0.262606279024679	0.0025	0.0025	0.0263	0.138	0.0147	0.1492	0.1885	0.0119	0.0014	0.0106	0.0083	0.0182	0.0017	0.0078	0.0223	0.1334	0.1455	0.0021	0.0012	0.013	0.0252	0.0204	0.0109	0.0251	0.0117	0.0019
17	rs187799048	31320695	0.7	1.1393643476553	0.75	0.841047356078831	0.781846925025029	0.258052722464064	0.0026	0.0025	0.0263	0.1381	0.0147	0.1492	0.1884	0.0118	0.0014	0.0107	0.0084	0.0183	0.0017	0.0078	0.0223	0.1332	0.1457	0.0021	0.0012	0.013	0.0251	0.0202	0.0109	0.0251	0.0117	0.0019
17	rs16967835	31321088	0.71	1.05339378298732	0.74	0.910385700718773	0.842479453925179	0.33631659980073	0.0027	0.0024	0.0258	0.1399	0.0151	0.1487	0.1876	0.0117	0.001	0.0113	0.0087	0.0183	0.0013	0.0082	0.0226	0.1319	0.1463	0.0019	0.0011	0.0132	0.0241	0.0203	0.0112	0.0249	0.0121	0.0016
17	rs4795731	31321391	0.71	1.05339378298732	0.74	0.910385700718773	0.944085013947047	0.46396931963904	0.0029	0.0023	0.0255	0.141	0.0155	0.1482	0.1866	0.0117	8e-04	0.0118	0.0089	0.0184	0.0011	0.0087	0.0229	0.1306	0.1467	0.0018	0.001	0.0134	0.0233	0.0208	0.0115	0.025	0.0124	0.0013
17	rs28964	31322254	0.72	0.971554139537083	0.74	0.910385700718773	0.976667441080307	0.539237046603799	0.0029	0.0025	0.0247	0.1416	0.0157	0.1495	0.1875	0.0117	7e-04	0.0122	0.0093	0.0171	9e-04	0.009	0.0228	0.1294	0.1465	0.0017	9e-04	0.0139	0.0228	0.0209	0.0117	0.0245	0.0126	9e-04
17	rs34727343	31322427	0.72	0.971554139537083	0.74	0.910385700718773	0.973609413808747	0.538119983423654	0.0028	0.0025	0.0247	0.1417	0.0157	0.1495	0.1875	0.0117	7e-04	0.0122	0.0093	0.0171	9e-04	0.009	0.0227	0.1294	0.1464	0.0017	9e-04	0.0139	0.0228	0.0209	0.0117	0.0245	0.0126	9e-04
17	rs16967845	31322631	0.72	0.971554139537083	0.74	0.910385700718773	0.971912213892188	0.539656093393542	0.0028	0.0025	0.0247	0.1417	0.0157	0.1496	0.1875	0.0117	7e-04	0.0122	0.0093	0.0171	9e-04	0.009	0.0227	0.1294	0.1464	0.0017	9e-04	0.0139	0.0228	0.0209	0.0117	0.0245	0.0126	9e-04
17	rs28957	31324673	0.72	0.971554139537083	0.73	0.98319925910612	0.962092510482816	0.562120814806674	0.0028	0.0025	0.0246	0.1418	0.0157	0.1501	0.1876	0.0116	7e-04	0.0123	0.0093	0.0171	8e-04	0.0091	0.0226	0.1294	0.146	0.0017	9e-04	0.0139	0.0228	0.0209	0.0117	0.0244	0.0126	9e-04
17	rs73273933	31330842	0.72	0.971554139537083	0.73	0.98319925910612	0.779759108900126	0.582671013901817	0.0028	0.0025	0.0244	0.1419	0.0154	0.1508	0.1877	0.0119	7e-04	0.0124	0.0095	0.017	8e-04	0.0093	0.0225	0.1294	0.1454	0.0017	9e-04	0.0139	0.0227	0.0209	0.0118	0.0244	0.0127	8e-04
17	rs7223092	31331425	0.72	0.971554139537083	0.73	0.98319925910612	0.771201388752972	0.589370196983675	0.0028	0.0025	0.0244	0.1419	0.0153	0.1509	0.1877	0.0119	7e-04	0.0124	0.0095	0.017	8e-04	0.0093	0.0225	0.1294	0.1453	0.0017	9e-04	0.0139	0.0227	0.0209	0.0118	0.0244	0.0127	8e-04
17	rs62068263	31333628	0.72	0.971554139537083	0.72	1.059530599108	0.767743766278684	0.591654959917611	0.0028	0.0025	0.0244	0.1418	0.0153	0.151	0.1875	0.0119	7e-04	0.0124	0.0095	0.017	8e-04	0.0093	0.0225	0.1294	0.1453	0.0017	8e-04	0.0139	0.0227	0.021	0.0118	0.0244	0.0127	8e-04
17	rs28940	31336638	0.72	0.971554139537083	0.72	1.059530599108	0.760237309538359	0.590083957641903	0.0028	0.0025	0.0244	0.1417	0.0153	0.1511	0.1876	0.0119	7e-04	0.0124	0.0095	0.017	8e-04	0.0093	0.0226	0.1294	0.1453	0.0017	8e-04	0.0139	0.0227	0.0209	0.0118	0.0243	0.0127	8e-04
17	rs3025261	31337392	0.72	0.971554139537083	0.72	1.059530599108	0.7543620138265	0.587230160120654	0.0028	0.0024	0.0243	0.1417	0.0153	0.1512	0.1876	0.0119	7e-04	0.0124	0.0095	0.017	8e-04	0.0093	0.0226	0.1294	0.1452	0.0017	8e-04	0.0139	0.0227	0.0209	0.0118	0.0243	0.0127	8e-04
17	rs116912710	31338574	0.72	0.971554139537083	0.71	1.13941950935302	0.733015703268291	0.605264075135819	0.0028	0.0024	0.0242	0.1419	0.0153	0.1514	0.1876	0.0118	7e-04	0.0124	0.0095	0.017	8e-04	0.0093	0.0226	0.1294	0.1451	0.0017	8e-04	0.014	0.0226	0.0208	0.0118	0.0243	0.0127	8e-04
17	rs114487885	31339642	0.73	0.893795165105119	0.71	1.13941950935302	0.699809068252179	0.661883291997023	0.0028	0.0023	0.0235	0.1426	0.015	0.1524	0.1879	0.0118	6e-04	0.0126	0.0097	0.0168	7e-04	0.0095	0.0227	0.1293	0.1445	0.0016	6e-04	0.0142	0.0226	0.0202	0.012	0.0244	0.0129	7e-04
17	rs28933	31340682	0.73	0.893795165105119	0.7	1.22290318011101	0.68594419415497	0.743339020378402	0.0028	0.0022	0.0228	0.1436	0.0147	0.1533	0.1882	0.0118	5e-04	0.0128	0.0098	0.0166	6e-04	0.0097	0.0229	0.1292	0.1438	0.0016	4e-04	0.0145	0.0225	0.0195	0.0122	0.0243	0.0131	6e-04
17	rs8066566	31342413	0.73	0.893795165105119	0.69	1.31001637589678	0.685360060410104	0.749969234599535	0.0028	0.0021	0.0227	0.1441	0.0147	0.1537	0.1877	0.0118	5e-04	0.0128	0.0099	0.0166	6e-04	0.0096	0.0229	0.129	0.1438	0.0016	4e-04	0.0147	0.0224	0.0196	0.0122	0.0244	0.0131	6e-04
17	rs80145221	31345966	0.73	0.893795165105119	0.68	1.40079159929308	0.639852716493798	0.745899167419695	0.0027	0.0021	0.0227	0.1442	0.0146	0.1537	0.1878	0.0118	6e-04	0.0128	0.0099	0.0167	6e-04	0.0096	0.0229	0.1287	0.1439	0.0015	4e-04	0.0147	0.0224	0.0195	0.0122	0.0243	0.013	6e-04
17	rs12602361	31362864	0.74	0.820062814253923	0.68	1.40079159929308	0.589010570361651	0.763873703577582	0.0027	0.0021	0.0226	0.145	0.0146	0.1541	0.1882	0.0118	6e-04	0.0127	0.01	0.0167	7e-04	0.0095	0.0228	0.1278	0.1444	0.0015	4e-04	0.0145	0.0226	0.0193	0.0121	0.0242	0.013	5e-04
17	rs8067835	31363767	0.74	0.820062814253923	0.69	1.31001637589678	0.591670413767678	0.771908940406853	0.0027	0.0021	0.0226	0.145	0.0146	0.1541	0.1882	0.0118	6e-04	0.0127	0.01	0.0167	7e-04	0.0095	0.0228	0.1277	0.1444	0.0015	4e-04	0.0145	0.0226	0.0193	0.0121	0.0242	0.013	5e-04
17	rs11654976	31375354	0.74	0.820062814253923	0.69	1.31001637589678	0.72536123026385	0.899364332054044	0.0025	0.0021	0.0224	0.1456	0.0148	0.1538	0.1892	0.0118	6e-04	0.0127	0.0102	0.0168	6e-04	0.0093	0.0227	0.1265	0.1445	0.0015	3e-04	0.0146	0.0228	0.0191	0.0121	0.0242	0.013	5e-04
17	rs4794937	31376455	0.74	0.820062814253923	0.69	1.31001637589678	0.733166145496911	0.895135364624207	0.0025	0.0021	0.0224	0.1456	0.0148	0.154	0.1892	0.0119	6e-04	0.0127	0.0102	0.0168	6e-04	0.0093	0.0227	0.1264	0.1442	0.0015	3e-04	0.0146	0.0228	0.0191	0.0121	0.0243	0.013	5e-04
17	rs16581	31377543	0.74	0.820062814253923	0.69	1.31001637589678	0.785409527779189	0.910347011226933	0.0024	0.002	0.0224	0.1457	0.0149	0.1543	0.1893	0.0118	6e-04	0.0126	0.0101	0.0168	6e-04	0.0093	0.0226	0.1264	0.1441	0.0015	3e-04	0.0146	0.0228	0.0191	0.0121	0.0242	0.013	5e-04
17	rs12450465	31380311	0.74	0.820062814253923	0.69	1.31001637589678	0.829102071829165	0.915376579831809	0.0024	0.002	0.0224	0.1456	0.0151	0.1545	0.1893	0.0118	6e-04	0.0127	0.0101	0.0168	6e-04	0.0093	0.0226	0.126	0.144	0.0015	3e-04	0.0147	0.0228	0.019	0.012	0.0243	0.0131	5e-04
17	rs9891386	31384111	0.74	0.820062814253923	0.69	1.31001637589678	0.832517327196725	0.88153629420795	0.0024	0.002	0.0223	0.1455	0.0151	0.1544	0.1892	0.0122	6e-04	0.0127	0.0101	0.0168	6e-04	0.0093	0.0226	0.1259	0.144	0.0015	3e-04	0.0147	0.0228	0.019	0.012	0.0243	0.0131	5e-04
17	rs77278078	31391990	0.74	0.820062814253923	0.69	1.31001637589678	0.782233823775607	0.838679936286934	0.0024	0.002	0.0223	0.1456	0.0151	0.1546	0.1892	0.0122	6e-04	0.0128	0.0101	0.0168	7e-04	0.0093	0.0226	0.126	0.144	0.0015	3e-04	0.0146	0.0228	0.019	0.012	0.0241	0.0131	5e-04
17	rs17735400	31392912	0.74	0.820062814253923	0.69	1.31001637589678	0.776824813015373	0.833431304601539	0.0024	0.002	0.0223	0.1456	0.0151	0.1546	0.1892	0.0122	6e-04	0.0128	0.0101	0.0168	7e-04	0.0093	0.0225	0.1261	0.144	0.0015	4e-04	0.0146	0.0228	0.019	0.012	0.0241	0.0131	5e-04
17	rs4795739	31394429	0.74	0.820062814253923	0.69	1.31001637589678	0.771893725892988	0.827881445981671	0.0024	0.002	0.0223	0.1457	0.0151	0.1546	0.1892	0.0122	6e-04	0.0128	0.0101	0.0168	7e-04	0.0093	0.0225	0.1261	0.144	0.0015	4e-04	0.0146	0.0228	0.019	0.012	0.0241	0.0131	5e-04
17	rs12451593	31402438	0.75	0.750298972197586	0.69	1.31001637589678	0.650579838828061	0.746953905112125	0.0025	0.0021	0.0224	0.1458	0.0149	0.1551	0.1884	0.0122	7e-04	0.0127	0.01	0.0168	7e-04	0.0092	0.0225	0.126	0.1442	0.0016	4e-04	0.0146	0.0227	0.0188	0.0119	0.024	0.0131	5e-04
17	rs11080204	31420382	0.77	0.622422290089237	0.69	1.31001637589678	0.101544096533979	0.307782281988098	0.0021	0.0023	0.0235	0.1459	0.0126	0.1581	0.1917	0.0131	0.0013	0.0119	0.0103	0.017	0.0015	0.0088	0.0219	0.1225	0.1451	0.0027	0.0011	0.0139	0.0219	0.0166	0.0111	0.0236	0.0126	9e-04
17	rs9892479	31421901	0.77	0.622422290089237	0.68	1.40079159929308	0.098427859117452	0.288439191833232	0.0021	0.0023	0.0235	0.1458	0.0126	0.1582	0.1918	0.0131	0.0013	0.0119	0.0103	0.017	0.0015	0.0088	0.0218	0.1225	0.1451	0.0027	0.0011	0.0139	0.0219	0.0166	0.0111	0.0235	0.0126	9e-04
17	rs117293206	31425568	0.77	0.622422290089237	0.68	1.40079159929308	0.0846053415859562	0.23842971495909	0.0021	0.0023	0.0235	0.1456	0.0124	0.1589	0.1927	0.0131	0.0014	0.0118	0.0102	0.0168	0.0015	0.0088	0.0215	0.122	0.1452	0.0028	0.0011	0.0139	0.0219	0.0163	0.0109	0.0234	0.0125	0.001
17	rs11651838	31430646	0.77	0.622422290089237	0.68	1.40079159929308	0.0643682513106772	0.188610353570671	0.0021	0.0024	0.0236	0.1454	0.0122	0.1598	0.194	0.0131	0.0016	0.0117	0.0102	0.0166	0.0016	0.0087	0.021	0.1212	0.1454	0.003	0.0012	0.0139	0.0218	0.016	0.0107	0.0232	0.0125	0.001
17	rs17781454	31432056	0.77	0.622422290089237	0.68	1.40079159929308	0.058042326555067	0.172861814678099	0.0021	0.0025	0.0236	0.1454	0.0121	0.16	0.1942	0.0131	0.0016	0.0117	0.0101	0.0166	0.0016	0.0087	0.0209	0.121	0.1452	0.003	0.0013	0.014	0.0219	0.0159	0.0107	0.0232	0.0124	0.0011
17	rs16968024	31441187	0.77	0.622422290089237	0.69	1.31001637589678	0.0368729238955089	0.142562791242442	0.0022	0.0025	0.0238	0.1453	0.012	0.161	0.1949	0.0131	0.0016	0.0115	0.0101	0.017	0.0017	0.0086	0.0206	0.1197	0.1453	0.003	0.0015	0.0142	0.022	0.0156	0.0105	0.023	0.0124	0.0011
17	rs4795746	31443047	0.77	0.622422290089237	0.69	1.31001637589678	0.0360400014287275	0.142841410809335	0.0022	0.0025	0.0238	0.1453	0.0119	0.1608	0.1952	0.0131	0.0016	0.0115	0.01	0.017	0.0017	0.0086	0.0205	0.1196	0.1453	0.003	0.0015	0.0142	0.0221	0.0156	0.0104	0.0229	0.0124	0.0011
17	rs117534688	31444517	0.77	0.622422290089237	0.7	1.22290318011101	0.033246323251752	0.129066862162823	0.0022	0.0025	0.0238	0.1455	0.0119	0.1609	0.1952	0.0131	0.0017	0.0115	0.01	0.017	0.0017	0.0086	0.0205	0.1196	0.1453	0.003	0.0015	0.0142	0.022	0.0156	0.0104	0.0229	0.0124	0.0012
17	rs4074505	31447149	0.77	0.622422290089237	0.71	1.13941950935302	0.018516782165176	0.0644283606825479	0.0027	0.0027	0.0237	0.1479	0.0113	0.1623	0.1956	0.0129	0.0019	0.0113	0.0094	0.0169	0.0019	0.0083	0.0197	0.1186	0.1451	0.0035	0.0017	0.014	0.022	0.0156	0.0098	0.0221	0.0121	0.0014
17	rs4078690	31451386	0.76	0.684441169424083	0.72	1.059530599108	0.0172519220374727	0.0536978436431144	0.0026	0.0028	0.0246	0.1461	0.0112	0.1628	0.1964	0.0127	0.0019	0.0111	0.0093	0.0166	0.0019	0.0083	0.0196	0.1188	0.1457	0.0035	0.0018	0.014	0.0224	0.015	0.0097	0.022	0.0122	0.0015
17	rs9903579	31454858	0.76	0.684441169424083	0.72	1.059530599108	0.0205082440824786	0.0536978436431144	0.0026	0.0028	0.0246	0.1463	0.0111	0.1629	0.1966	0.0127	0.0019	0.0111	0.0092	0.0166	0.0019	0.0082	0.0196	0.1189	0.1453	0.0036	0.0018	0.014	0.0224	0.0148	0.0097	0.0221	0.0122	0.0015
17	rs11658235	31456001	0.76	0.684441169424083	0.72	1.059530599108	0.0251725493806606	0.0740880721507569	0.0026	0.0028	0.0246	0.1464	0.0111	0.163	0.1966	0.0127	0.0019	0.0111	0.0092	0.0167	0.002	0.0082	0.0196	0.1189	0.1451	0.0036	0.0018	0.0141	0.0224	0.0148	0.0097	0.0221	0.0122	0.0015
17	rs66975697	31457391	0.77	0.622422290089237	0.72	1.059530599108	0.0270650577296152	0.0789034504929872	0.0026	0.0028	0.0246	0.1463	0.0111	0.1631	0.1968	0.0128	0.0019	0.011	0.0092	0.0168	0.002	0.0082	0.0196	0.1187	0.1449	0.0037	0.0018	0.014	0.0224	0.0147	0.0097	0.0222	0.0122	0.0016
17	rs4794940	31459920	0.77	0.622422290089237	0.72	1.059530599108	0.0316974975830644	0.0944724422579487	0.0026	0.0028	0.0246	0.1462	0.0112	0.1631	0.1967	0.0127	0.0021	0.0112	0.0092	0.017	0.002	0.0083	0.0196	0.1186	0.1442	0.0037	0.0019	0.014	0.0223	0.0147	0.01	0.0222	0.0122	0.0016
17	rs7211567	31460899	0.77	0.622422290089237	0.72	1.059530599108	0.0326793520439646	0.086126079961349	0.0026	0.0028	0.0246	0.146	0.0112	0.1635	0.1968	0.0127	0.0021	0.0112	0.0092	0.017	0.002	0.0083	0.0196	0.1183	0.1443	0.0037	0.0019	0.014	0.0221	0.0146	0.01	0.0223	0.0122	0.0016
17	rs78473282	31466067	0.77	0.622422290089237	0.73	0.98319925910612	0.0259761353026638	0.046150496103124	0.0026	0.0028	0.0247	0.1458	0.0111	0.1634	0.1968	0.0127	0.0022	0.0112	0.0092	0.0171	0.002	0.0083	0.0196	0.1183	0.1445	0.0037	0.0019	0.014	0.022	0.0146	0.01	0.0223	0.0122	0.0016
17	rs62069667	31469805	0.77	0.622422290089237	0.73	0.98319925910612	0.0251521809598896	0.0394960144567185	0.0026	0.0028	0.0247	0.1458	0.0111	0.1634	0.1968	0.0127	0.0022	0.0111	0.0092	0.0171	0.002	0.0083	0.0196	0.1183	0.1445	0.0037	0.0019	0.014	0.022	0.0146	0.01	0.0223	0.0122	0.0016
17	rs72819126	31485880	0.78	0.56417027826485	0.74	0.910385700718773	0.00625850666596534	0.00906958857596834	0.0029	0.0031	0.0251	0.1458	0.0101	0.1619	0.1967	0.0123	0.0025	0.0106	0.0084	0.0177	0.0023	0.0083	0.0201	0.1191	0.1456	0.0041	0.0021	0.0142	0.021	0.0145	0.0097	0.0217	0.0121	0.0022
17	rs116894396	31486464	0.78	0.56417027826485	0.74	0.910385700718773	0.00611904744017591	0.00986510719793148	0.0029	0.0031	0.0251	0.1458	0.0101	0.1619	0.1967	0.0123	0.0025	0.0106	0.0084	0.0177	0.0023	0.0083	0.0201	0.1191	0.1456	0.0041	0.0021	0.0142	0.021	0.0145	0.0097	0.0217	0.0121	0.0022
17	rs11651051	31488910	0.78	0.56417027826485	0.73	0.98319925910612	0.00681022775313977	0.0154956374551599	0.0029	0.0031	0.0251	0.1458	0.0101	0.1618	0.1966	0.0123	0.0025	0.0107	0.0084	0.0178	0.0023	0.0084	0.0201	0.1191	0.1457	0.0041	0.0022	0.0142	0.021	0.0145	0.0097	0.0217	0.0121	0.0022
17	rs7217059	31488998	0.78	0.56417027826485	0.73	0.98319925910612	0.00650010205164593	0.014868401034638	0.0029	0.0031	0.0251	0.1458	0.0101	0.1621	0.1966	0.0123	0.0025	0.0107	0.0084	0.0178	0.0023	0.0083	0.0201	0.1191	0.1456	0.0041	0.0022	0.0142	0.021	0.0145	0.0096	0.0217	0.012	0.0022
17	rs8078023	31490555	0.78	0.56417027826485	0.72	1.059530599108	0.00832217416086563	0.0122374530174724	0.003	0.0032	0.0251	0.1452	0.01	0.1617	0.197	0.0124	0.0025	0.0106	0.0082	0.0178	0.0023	0.0083	0.0201	0.1195	0.1459	0.0043	0.0021	0.0142	0.0209	0.0146	0.0096	0.0219	0.012	0.0022
17	rs72819127	31490728	0.78	0.56417027826485	0.72	1.059530599108	0.0100830630816663	0.0135537259480222	0.003	0.0032	0.0251	0.1449	0.01	0.1614	0.1971	0.0124	0.0025	0.0106	0.0081	0.0177	0.0023	0.0083	0.0201	0.1196	0.146	0.0044	0.0021	0.0142	0.0208	0.0146	0.0096	0.022	0.0121	0.0023
17	rs113193792	31491099	0.78	0.56417027826485	0.72	1.059530599108	0.00786938626803708	0.0110484281145663	0.003	0.0032	0.0249	0.1444	0.0099	0.1612	0.1976	0.0123	0.0025	0.0107	0.0081	0.0177	0.0023	0.0083	0.0201	0.1198	0.146	0.0043	0.0022	0.0142	0.0207	0.0147	0.0097	0.022	0.0122	0.0023
17	rs4271640	31491507	0.78	0.56417027826485	0.72	1.059530599108	0.0067030758895808	0.0173052840625233	0.003	0.0033	0.0248	0.1438	0.0097	0.1608	0.198	0.0122	0.0026	0.0107	0.0081	0.0177	0.0024	0.0084	0.0202	0.12	0.146	0.0043	0.0022	0.0142	0.0206	0.0148	0.0099	0.0221	0.0123	0.0024
17	rs319775	31495076	0.78	0.56417027826485	0.72	1.059530599108	0.00207815236017715	0.0190958769460637	0.0032	0.0036	0.0247	0.1431	0.0095	0.1609	0.198	0.0119	0.0027	0.0108	0.0081	0.0179	0.0027	0.0085	0.02	0.12	0.1452	0.0042	0.0024	0.0142	0.0202	0.0154	0.01	0.022	0.0126	0.0026
17	rs319777	31495586	0.79	0.509607847349147	0.72	1.059530599108	0.00175238471263026	0.0142878612642874	0.0032	0.0036	0.0248	0.1431	0.0094	0.161	0.1982	0.0118	0.0027	0.0108	0.0081	0.0179	0.0027	0.0084	0.0198	0.1197	0.1452	0.0042	0.0024	0.0142	0.0202	0.0154	0.01	0.0221	0.0125	0.0027
17	rs77618918	31497097	0.79	0.509607847349147	0.72	1.059530599108	0.00170299552772257	0.0106949989788103	0.0032	0.0036	0.0248	0.1432	0.0094	0.1609	0.1985	0.0117	0.0027	0.0107	0.008	0.0179	0.0027	0.0084	0.0197	0.1197	0.1452	0.0042	0.0025	0.0142	0.0201	0.0154	0.0099	0.022	0.0125	0.0027
17	rs72819129	31497368	0.79	0.509607847349147	0.73	0.98319925910612	0.00176425036125362	0.0117728401288292	0.0033	0.0036	0.0249	0.1432	0.0094	0.1606	0.1986	0.0118	0.0028	0.0108	0.008	0.018	0.0027	0.0084	0.0197	0.1197	0.1452	0.0042	0.0025	0.0142	0.0201	0.0155	0.01	0.022	0.0126	0.0027
17	rs79838208	31501110	0.79	0.509607847349147	0.73	0.98319925910612	0.00303169518203791	0.0187463260199467	0.0037	0.0039	0.0251	0.1412	0.0093	0.1603	0.201	0.0112	0.0032	0.0107	0.0075	0.0181	0.0032	0.0085	0.0189	0.1194	0.1451	0.0046	0.0029	0.014	0.0196	0.0157	0.01	0.0212	0.0127	0.0032
17	rs319779	31501913	0.79	0.509607847349147	0.73	0.98319925910612	0.00370969924522923	0.0235771033924906	0.0038	0.004	0.0253	0.1404	0.0093	0.1599	0.2013	0.0112	0.0033	0.0106	0.0075	0.0183	0.0033	0.0085	0.0186	0.1194	0.1454	0.0046	0.003	0.014	0.0195	0.0158	0.01	0.0211	0.0127	0.0033
17	rs319782	31509858	0.79	0.509607847349147	0.73	0.98319925910612	0.00274693444041097	0.0541386848519797	0.0042	0.0042	0.0252	0.1372	0.009	0.1581	0.2037	0.0113	0.0034	0.0108	0.007	0.0187	0.004	0.0084	0.0186	0.1196	0.1487	0.0049	0.0035	0.0134	0.0195	0.0152	0.0102	0.0201	0.0123	0.0034
17	rs55931819	31511876	0.79	0.509607847349147	0.73	0.98319925910612	0.00278488966931368	0.0547077667831188	0.0042	0.0042	0.0253	0.1372	0.009	0.1581	0.2037	0.0113	0.0034	0.0108	0.007	0.0186	0.004	0.0084	0.0186	0.1195	0.1487	0.0049	0.0035	0.0134	0.0195	0.0152	0.0101	0.02	0.0123	0.0034
17	rs74937284	31521611	0.79	0.509607847349147	0.73	0.98319925910612	0.00392284245725702	0.0553430878808383	0.0042	0.0042	0.0253	0.1372	0.009	0.1576	0.2036	0.0113	0.0034	0.0109	0.007	0.0184	0.0041	0.0085	0.0186	0.1197	0.1491	0.0049	0.0035	0.0134	0.0197	0.0152	0.0101	0.0198	0.0124	0.0034
17	rs7215616	31523167	0.79	0.509607847349147	0.73	0.98319925910612	0.00419017853611733	0.0575914987783686	0.0042	0.0042	0.0253	0.1372	0.009	0.1576	0.2036	0.0113	0.0034	0.0109	0.007	0.0184	0.0041	0.0085	0.0186	0.1197	0.1491	0.0049	0.0035	0.0135	0.0197	0.0152	0.0101	0.0198	0.0124	0.0034
17	rs116844735	31523480	0.79	0.509607847349147	0.73	0.98319925910612	0.00402146947749499	0.0564303715929338	0.0042	0.0042	0.0253	0.1371	0.009	0.1576	0.2036	0.0113	0.0034	0.0109	0.007	0.0184	0.0041	0.0085	0.0186	0.1197	0.1491	0.0048	0.0035	0.0135	0.0197	0.0152	0.0101	0.0198	0.0124	0.0034
17	rs111460825	31523905	0.79	0.509607847349147	0.73	0.98319925910612	0.00841235302990449	0.0541386848519797	0.0042	0.0041	0.0255	0.1371	0.009	0.1575	0.2035	0.0113	0.0034	0.0109	0.007	0.0184	0.004	0.0085	0.0186	0.1196	0.1492	0.0048	0.0035	0.0135	0.0197	0.0152	0.0101	0.0198	0.0128	0.0034
17	rs55902098	31529186	0.79	0.509607847349147	0.73	0.98319925910612	0.0125349732579465	0.0571387447713497	0.0043	0.0042	0.0255	0.1361	0.0091	0.1573	0.2049	0.0111	0.0034	0.0113	0.007	0.018	0.0041	0.0086	0.0188	0.1196	0.1491	0.0047	0.0036	0.0133	0.0197	0.0151	0.01	0.0196	0.0129	0.0034
17	rs78263321	31529232	0.79	0.509607847349147	0.73	0.98319925910612	0.012183821896779	0.0580457816552925	0.0043	0.0042	0.0255	0.136	0.0091	0.1572	0.2049	0.0111	0.0034	0.0113	0.007	0.018	0.0041	0.0086	0.0188	0.1196	0.1492	0.0047	0.0036	0.0133	0.0197	0.0151	0.01	0.0196	0.0129	0.0034
17	rs319788	31531617	0.79	0.509607847349147	0.73	0.98319925910612	0.0137580241838419	0.0563661621431068	0.0043	0.0042	0.0254	0.1355	0.0091	0.1569	0.2048	0.011	0.0033	0.0113	0.007	0.018	0.0042	0.0086	0.0187	0.1196	0.1505	0.0047	0.0036	0.0133	0.0196	0.0151	0.0099	0.0196	0.013	0.0034
17	rs112024554	31536400	0.79	0.509607847349147	0.72	1.059530599108	0.0120228892731549	0.0545177874489787	0.0043	0.0042	0.0252	0.1354	0.009	0.1571	0.2058	0.0109	0.0033	0.0115	0.007	0.0179	0.0042	0.0085	0.0186	0.1193	0.1507	0.0048	0.0037	0.0133	0.0197	0.0149	0.0099	0.019	0.0129	0.0035
17	rs9899129	31536813	0.79	0.509607847349147	0.72	1.059530599108	0.0146029639985824	0.0662739246303819	0.0043	0.0042	0.0251	0.1353	0.009	0.1572	0.2062	0.0108	0.0033	0.0116	0.007	0.0178	0.0043	0.0084	0.0186	0.1191	0.1508	0.0048	0.0037	0.0133	0.0197	0.0148	0.0099	0.0188	0.0129	0.0035
17	rs395077	31543286	0.79	0.509607847349147	0.73	0.98319925910612	0.0304441127335048	0.0394411426689033	0.0038	0.0042	0.0237	0.1348	0.0087	0.158	0.2142	0.0101	0.0029	0.0119	0.0063	0.017	0.004	0.0087	0.0173	0.1198	0.1539	0.0049	0.0035	0.014	0.0191	0.0144	0.0093	0.0156	0.0116	0.0032
17	rs78567991	31545439	0.79	0.509607847349147	0.73	0.98319925910612	0.0319018275358731	0.0421700959284025	0.0038	0.0042	0.0236	0.1348	0.0087	0.1582	0.2143	0.0101	0.0029	0.0119	0.0063	0.017	0.0039	0.0087	0.0171	0.1198	0.154	0.0049	0.0035	0.014	0.019	0.0144	0.0092	0.0156	0.0116	0.0032
17	rs72819155	31546731	0.79	0.509607847349147	0.72	1.059530599108	0.0343120064539767	0.0395509206262521	0.0038	0.0042	0.0236	0.1349	0.0087	0.1583	0.2144	0.0101	0.0028	0.0119	0.0063	0.017	0.0039	0.0087	0.0171	0.1195	0.154	0.0049	0.0035	0.014	0.019	0.0144	0.0092	0.0156	0.0116	0.0032
17	rs11656241	31552697	0.79	0.509607847349147	0.72	1.059530599108	0.029876674751341	0.0364764556750437	0.0038	0.0042	0.0236	0.135	0.0087	0.1585	0.2141	0.0101	0.0029	0.0119	0.0062	0.017	0.0039	0.0087	0.017	0.1196	0.1544	0.0049	0.0035	0.014	0.019	0.0144	0.0092	0.0156	0.0115	0.0032
17	rs413501	31556958	0.79	0.509607847349147	0.72	1.059530599108	0.0300034046854651	0.0362121591486329	0.0038	0.0042	0.0236	0.135	0.0087	0.1585	0.2141	0.0101	0.0029	0.0119	0.0062	0.017	0.0039	0.0087	0.017	0.1196	0.1544	0.0049	0.0035	0.014	0.019	0.0144	0.0092	0.0156	0.0115	0.0032
17	rs35983582	31563184	0.79	0.509607847349147	0.72	1.059530599108	0.0219592795393869	0.0347483228224148	0.0037	0.0042	0.0236	0.135	0.0088	0.1585	0.2143	0.0101	0.0029	0.0119	0.0063	0.017	0.0039	0.0088	0.017	0.1193	0.1542	0.0049	0.0035	0.014	0.0191	0.0145	0.0092	0.0155	0.0112	0.0032
17	rs319761	31567750	0.79	0.509607847349147	0.73	0.98319925910612	0.0226127038963107	0.0342322255786851	0.0037	0.0042	0.0236	0.1349	0.0088	0.1585	0.2142	0.0101	0.0029	0.0119	0.0063	0.0169	0.0039	0.0088	0.017	0.1194	0.1543	0.0049	0.0036	0.014	0.0191	0.0144	0.0091	0.0155	0.0112	0.0032
17	rs72819164	31568862	0.79	0.509607847349147	0.72	1.059530599108	0.0226127038963107	0.0339755053583509	0.0037	0.0042	0.0236	0.1349	0.0088	0.1585	0.2142	0.0101	0.0029	0.0119	0.0063	0.0169	0.0039	0.0088	0.017	0.1194	0.1543	0.0049	0.0036	0.014	0.0191	0.0144	0.0091	0.0155	0.0112	0.0032
17	rs116937641	31571697	0.79	0.509607847349147	0.72	1.059530599108	0.0223496774609093	0.0336175881502314	0.0037	0.0042	0.0236	0.1349	0.0088	0.1585	0.2142	0.0101	0.0029	0.0119	0.0063	0.0169	0.0039	0.0088	0.017	0.1194	0.1543	0.0049	0.0036	0.014	0.0191	0.0144	0.0091	0.0154	0.0112	0.0032
17	rs1995101	31578760	0.79	0.509607847349147	0.72	1.059530599108	0.0421662703455162	0.04949709514237	0.0037	0.0044	0.0236	0.1345	0.0088	0.1579	0.2136	0.0103	0.003	0.0121	0.0067	0.0164	0.0042	0.0088	0.017	0.12	0.155	0.0052	0.0037	0.0143	0.0195	0.0143	0.0087	0.0148	0.0112	0.0031
17	rs1874603	31581420	0.79	0.509607847349147	0.72	1.059530599108	0.0512375142319199	0.0487713126614836	0.0037	0.0044	0.0237	0.1345	0.0088	0.1576	0.2138	0.0102	0.003	0.0121	0.0067	0.0164	0.0042	0.0088	0.017	0.12	0.155	0.0052	0.0037	0.0143	0.0196	0.0143	0.0087	0.0147	0.0112	0.0031
17	rs77297923	31585968	0.79	0.509607847349147	0.72	1.059530599108	0.0494407936043183	0.0476914650292326	0.0037	0.0044	0.0237	0.1345	0.0088	0.1577	0.2138	0.0102	0.003	0.0121	0.0067	0.0163	0.0041	0.0088	0.017	0.12	0.155	0.0052	0.0037	0.0143	0.0196	0.0143	0.0086	0.0147	0.0112	0.0031
17	rs17836744	31590048	0.79	0.509607847349147	0.73	0.98319925910612	0.0619334839113764	0.0442846865317722	0.0036	0.0044	0.0238	0.1337	0.0087	0.1593	0.2141	0.0102	0.003	0.0121	0.0069	0.0162	0.004	0.0087	0.0169	0.1201	0.1551	0.0052	0.0037	0.0145	0.0199	0.0139	0.0085	0.0142	0.0109	0.003
17	rs11080209	31592879	0.79	0.509607847349147	0.73	0.98319925910612	0.0654026675874664	0.0442269304815476	0.0036	0.0044	0.0238	0.1335	0.0087	0.1596	0.2141	0.0102	0.003	0.0121	0.0069	0.0162	0.004	0.0087	0.0169	0.1201	0.1551	0.0052	0.0037	0.0146	0.02	0.0139	0.0084	0.0142	0.0109	0.003
17	rs2346687	31601046	0.79	0.509607847349147	0.73	0.98319925910612	0.0637682295224927	0.042907804515862	0.0036	0.0044	0.0238	0.1334	0.0087	0.1598	0.2138	0.0102	0.003	0.0121	0.0069	0.0162	0.004	0.0087	0.0169	0.1204	0.1551	0.0052	0.0037	0.0146	0.02	0.0139	0.0084	0.0142	0.0108	0.003
17	rs871289	31613494	0.78	0.56417027826485	0.73	0.98319925910612	0.0561946150751137	0.0233186363189109	0.0032	0.0045	0.0233	0.1312	0.0086	0.1623	0.2165	0.01	0.0025	0.0121	0.0071	0.0154	0.0041	0.0087	0.0159	0.1199	0.1595	0.0045	0.0032	0.0143	0.0218	0.0136	0.008	0.0129	0.0095	0.0023
17	rs74686953	31632119	0.78	0.56417027826485	0.73	0.98319925910612	0.0895859444481716	0.0248455005506537	0.0031	0.0045	0.0235	0.1305	0.0085	0.1625	0.2168	0.0097	0.0025	0.0121	0.0072	0.0154	0.0042	0.0088	0.016	0.1197	0.1594	0.0047	0.0032	0.0142	0.0221	0.0136	0.0081	0.013	0.0094	0.0022
17	rs35337153	31633603	0.78	0.56417027826485	0.73	0.98319925910612	0.0919854164505351	0.0247128204185027	0.0031	0.0045	0.0235	0.1305	0.0085	0.1625	0.2169	0.0097	0.0025	0.0121	0.0072	0.0154	0.0042	0.0088	0.016	0.1197	0.1594	0.0047	0.0032	0.0142	0.0221	0.0136	0.0081	0.013	0.0094	0.0022
17	rs12103815	31637304	0.78	0.56417027826485	0.73	0.98319925910612	0.110051952607217	0.0229334913064916	0.0031	0.0045	0.0235	0.1303	0.0085	0.1625	0.2169	0.0097	0.0025	0.0121	0.0072	0.0155	0.0042	0.0088	0.016	0.1197	0.1594	0.0048	0.0031	0.0142	0.0221	0.0136	0.0081	0.013	0.0094	0.0022
17	rs79260661	31637545	0.78	0.56417027826485	0.74	0.910385700718773	0.111258874723282	0.0228908869856436	0.0031	0.0045	0.0235	0.1303	0.0085	0.1625	0.217	0.0097	0.0025	0.012	0.0072	0.0155	0.0042	0.0088	0.016	0.1197	0.1594	0.0048	0.0031	0.0141	0.0221	0.0136	0.0081	0.013	0.0094	0.0022
17	rs6505334	31638579	0.78	0.56417027826485	0.74	0.910385700718773	0.119503733510897	0.0231470818181085	0.0031	0.0045	0.0235	0.1303	0.0085	0.1625	0.2172	0.0097	0.0025	0.012	0.0072	0.0155	0.0043	0.0089	0.016	0.1196	0.1594	0.0048	0.0031	0.0141	0.0221	0.0136	0.0081	0.013	0.0094	0.0022
17	rs117983822	31654050	0.78	0.56417027826485	0.74	0.910385700718773	0.112003512303431	0.0300864075454566	0.0031	0.0045	0.0235	0.1301	0.0085	0.1624	0.2172	0.0096	0.0024	0.0121	0.0072	0.0153	0.0042	0.0089	0.016	0.1197	0.1597	0.0048	0.0031	0.0141	0.0222	0.0135	0.008	0.013	0.0093	0.0022
17	rs320631	31659507	0.78	0.56417027826485	0.74	0.910385700718773	0.124218105533415	0.0284600247675554	0.0031	0.0046	0.0234	0.1299	0.0085	0.1624	0.2172	0.0096	0.0024	0.0121	0.0072	0.0152	0.0042	0.0089	0.016	0.1198	0.1599	0.0049	0.0031	0.0142	0.0223	0.0134	0.008	0.013	0.0093	0.0021
17	rs72821106	31668591	0.78	0.56417027826485	0.74	0.910385700718773	0.181711911566321	0.0249785181636325	0.003	0.0046	0.0232	0.1293	0.0086	0.1621	0.2171	0.0097	0.0023	0.0122	0.0074	0.0149	0.0042	0.0091	0.016	0.12	0.1608	0.005	0.003	0.0143	0.0226	0.0132	0.0081	0.013	0.0093	0.0021
17	rs78073592	31671306	0.78	0.56417027826485	0.74	0.910385700718773	0.196851533442783	0.0252902034751081	0.003	0.0046	0.0231	0.1292	0.0086	0.162	0.2171	0.0097	0.0022	0.0122	0.0074	0.0149	0.0042	0.0092	0.016	0.12	0.1609	0.005	0.003	0.0143	0.0227	0.0132	0.0081	0.013	0.0093	0.002
17	rs57870648	31672360	0.78	0.56417027826485	0.74	0.910385700718773	0.205848201012636	0.0271986725655142	0.003	0.0046	0.0231	0.1292	0.0086	0.1619	0.2171	0.0097	0.0022	0.0122	0.0074	0.0149	0.0042	0.0092	0.016	0.12	0.1609	0.005	0.0029	0.0143	0.0227	0.0132	0.0081	0.013	0.0093	0.002
17	rs59341815	31676083	0.79	0.509607847349147	0.74	0.910385700718773	0.190083394453065	0.0252455647325569	0.0025	0.0044	0.023	0.1296	0.0088	0.1613	0.2165	0.01	0.0019	0.0125	0.0076	0.0143	0.0037	0.0097	0.0159	0.1204	0.1624	0.0047	0.0025	0.0145	0.0236	0.0129	0.0081	0.0132	0.0093	0.0017
17	rs72821114	31678691	0.79	0.509607847349147	0.74	0.910385700718773	0.166528965107629	0.0266925020420461	0.0025	0.0043	0.0231	0.1292	0.009	0.1623	0.2162	0.0097	0.0017	0.0126	0.0076	0.0144	0.0034	0.01	0.0156	0.1211	0.1622	0.0045	0.0023	0.0145	0.0238	0.0129	0.0081	0.0131	0.0093	0.0016
17	rs9915690	31679142	0.79	0.509607847349147	0.74	0.910385700718773	0.168393635993264	0.0268301042016976	0.0025	0.0042	0.0231	0.1292	0.009	0.1623	0.2162	0.0097	0.0017	0.0126	0.0076	0.0144	0.0034	0.01	0.0155	0.1211	0.1622	0.0045	0.0023	0.0145	0.0238	0.0129	0.0081	0.0131	0.0093	0.0015
17	Affx-36112207	31682988	0.79	0.509607847349147	0.74	0.910385700718773	0.196272719568835	0.0302319339430998	0.0025	0.0042	0.0231	0.1293	0.009	0.162	0.2162	0.0097	0.0017	0.0127	0.0076	0.0146	0.0034	0.0101	0.0155	0.1211	0.1622	0.0045	0.0023	0.0145	0.0238	0.0129	0.0081	0.0131	0.0093	0.0016
17	rs1504573	31684663	0.79	0.509607847349147	0.74	0.910385700718773	0.192820223615556	0.0298445901737931	0.0025	0.0042	0.0231	0.1293	0.009	0.162	0.2163	0.0097	0.0017	0.0127	0.0076	0.0146	0.0034	0.01	0.0155	0.1212	0.1622	0.0045	0.0023	0.0145	0.0238	0.0129	0.0081	0.0131	0.0093	0.0015
17	rs959338	31686823	0.79	0.509607847349147	0.75	0.841047356078831	0.187782200220727	0.0285072563271457	0.0025	0.0042	0.0231	0.1293	0.009	0.162	0.2163	0.0097	0.0017	0.0127	0.0076	0.0146	0.0033	0.01	0.0155	0.1212	0.1622	0.0045	0.0023	0.0145	0.0238	0.0129	0.0081	0.013	0.0093	0.0015
17	rs77435383	31688689	0.79	0.509607847349147	0.75	0.841047356078831	0.185833208291315	0.0278493563335276	0.0025	0.0042	0.0231	0.1293	0.009	0.1619	0.2163	0.0097	0.0017	0.0127	0.0076	0.0146	0.0033	0.01	0.0155	0.1213	0.1622	0.0045	0.0023	0.0145	0.0238	0.0129	0.0081	0.013	0.0092	0.0015
17	rs77956144	31691091	0.79	0.509607847349147	0.75	0.841047356078831	0.188045455892708	0.0279897283905579	0.0025	0.0041	0.0231	0.1294	0.0091	0.1615	0.2166	0.0098	0.0017	0.0127	0.0076	0.0147	0.0033	0.01	0.0154	0.1217	0.1623	0.0045	0.0023	0.0145	0.0239	0.0129	0.0081	0.0129	0.0092	0.0015
17	rs77450796	31691157	0.79	0.509607847349147	0.75	0.841047356078831	0.188308923072106	0.0280365926626037	0.0025	0.004	0.0231	0.1294	0.0091	0.1615	0.2166	0.0098	0.0017	0.0127	0.0076	0.0147	0.0033	0.01	0.0154	0.1217	0.1623	0.0045	0.0023	0.0145	0.0239	0.0129	0.0081	0.0129	0.0092	0.0015
17	rs12453775	31691901	0.79	0.509607847349147	0.75	0.841047356078831	0.191639123903327	0.0284600247675554	0.0025	0.004	0.0231	0.1294	0.0091	0.1615	0.2167	0.0098	0.0017	0.0127	0.0076	0.0147	0.0033	0.01	0.0154	0.1217	0.1623	0.0045	0.0023	0.0145	0.0239	0.0128	0.0081	0.0129	0.0092	0.0015
17	rs16968252	31692448	0.79	0.509607847349147	0.75	0.841047356078831	0.186319362004565	0.0272449100544205	0.0025	0.004	0.023	0.1294	0.0091	0.1615	0.2167	0.0098	0.0017	0.0127	0.0076	0.0147	0.0033	0.01	0.0154	0.1217	0.1622	0.0045	0.0023	0.0145	0.0239	0.0128	0.0081	0.0129	0.0092	0.0015
17	rs924847	31693847	0.79	0.509607847349147	0.75	0.841047356078831	0.175611605513748	0.0263727285209235	0.0025	0.004	0.023	0.1293	0.0091	0.1614	0.2167	0.0098	0.0017	0.0127	0.0076	0.0147	0.0033	0.01	0.0154	0.1217	0.1622	0.0045	0.0023	0.0145	0.0239	0.0128	0.0081	0.0129	0.0092	0.0015
17	rs116869127	31694753	0.8	0.458652199356866	0.75	0.841047356078831	0.095873129150512	0.0297963357880914	0.0026	0.0041	0.0227	0.1285	0.0091	0.1617	0.2156	0.0101	0.0017	0.0127	0.0076	0.0147	0.003	0.01	0.0161	0.1222	0.1612	0.0043	0.0023	0.015	0.0244	0.0129	0.0086	0.0128	0.0092	0.0015
17	rs1007033	31695774	0.8	0.458652199356866	0.75	0.841047356078831	0.0685306853321679	0.0275696065741636	0.0028	0.0042	0.0223	0.1274	0.0092	0.1621	0.2141	0.0105	0.0018	0.0129	0.0077	0.0147	0.0028	0.01	0.017	0.1227	0.1598	0.0039	0.0023	0.0155	0.0251	0.0131	0.0093	0.0128	0.0092	0.0014
17	rs80050406	31697058	0.8	0.458652199356866	0.75	0.841047356078831	0.0623128137028832	0.0279429009047389	0.0032	0.0043	0.0219	0.1261	0.0094	0.1621	0.2118	0.0109	0.0019	0.0129	0.0078	0.0147	0.0026	0.01	0.018	0.1231	0.1583	0.0039	0.0024	0.016	0.0257	0.0137	0.01	0.013	0.0093	0.0015
17	rs7220131	31699022	0.8	0.458652199356866	0.75	0.841047356078831	0.0679456886978384	0.0265095516250392	0.0032	0.0043	0.0218	0.1259	0.0095	0.162	0.2118	0.011	0.002	0.0129	0.0078	0.0147	0.0025	0.01	0.0181	0.1231	0.158	0.0039	0.0024	0.0161	0.0258	0.0138	0.0101	0.013	0.0093	0.0015
17	rs8074678	31702697	0.8	0.458652199356866	0.75	0.841047356078831	0.0651283726500597	0.0279429009047389	0.0033	0.0043	0.0218	0.1256	0.0095	0.162	0.2115	0.0111	0.002	0.013	0.0078	0.0147	0.0025	0.0101	0.0182	0.1231	0.1578	0.0038	0.0024	0.0162	0.0259	0.0139	0.0102	0.013	0.0094	0.0015
17	rs17782182	31703706	0.8	0.458652199356866	0.75	0.841047356078831	0.0710898207696274	0.0278493563335276	0.0033	0.0043	0.0218	0.1254	0.0095	0.162	0.2112	0.0111	0.0021	0.013	0.0078	0.0147	0.0025	0.0101	0.0183	0.1231	0.1577	0.0038	0.0024	0.0162	0.026	0.0139	0.0103	0.013	0.0094	0.0015
17	rs76874547	31704077	0.8	0.458652199356866	0.75	0.841047356078831	0.070696888301417	0.0271524720398265	0.0033	0.0043	0.0218	0.1254	0.0095	0.162	0.2112	0.0111	0.0021	0.013	0.0078	0.0147	0.0025	0.0101	0.0183	0.1231	0.1577	0.0038	0.0024	0.0162	0.026	0.0139	0.0103	0.0131	0.0093	0.0015
17	rs17184873	31706825	0.8	0.458652199356866	0.75	0.841047356078831	0.0935826803528852	0.0221724280172916	0.0034	0.0044	0.0217	0.1253	0.0094	0.1621	0.211	0.0112	0.0024	0.0127	0.0078	0.0147	0.0027	0.0101	0.0184	0.1232	0.1575	0.0038	0.0025	0.0163	0.0261	0.014	0.0103	0.0132	0.0092	0.0016
17	rs1875875	31708160	0.8	0.458652199356866	0.75	0.841047356078831	0.0838427309888813	0.0234476996623001	0.0035	0.0044	0.0216	0.1252	0.0094	0.1621	0.2107	0.0112	0.0024	0.0127	0.0078	0.0146	0.0027	0.01	0.0184	0.1232	0.1573	0.0038	0.0026	0.0163	0.0262	0.0141	0.0104	0.0132	0.0091	0.0016
17	rs80327249	31727111	0.8	0.458652199356866	0.76	0.775138689739853	0.0926958981741935	0.0264182990865332	0.0041	0.0045	0.0212	0.1246	0.0094	0.1627	0.2093	0.0113	0.0025	0.0127	0.0079	0.0144	0.0027	0.0095	0.0186	0.1235	0.1568	0.0039	0.0027	0.0166	0.0265	0.0143	0.0108	0.0135	0.0089	0.0017
17	rs17184908	31727270	0.8	0.458652199356866	0.76	0.775138689739853	0.0919854164505351	0.0264639067913455	0.0041	0.0045	0.0212	0.1245	0.0094	0.1627	0.2093	0.0113	0.0025	0.0127	0.0079	0.0144	0.0027	0.0095	0.0186	0.1235	0.1568	0.0039	0.0027	0.0166	0.0265	0.0143	0.0108	0.0135	0.0089	0.0017
17	rs72821165	31727854	0.8	0.458652199356866	0.76	0.775138689739853	0.0935579755890727	0.0265095516250392	0.0041	0.0045	0.0212	0.1245	0.0094	0.1627	0.2092	0.0113	0.0025	0.0127	0.0079	0.0144	0.0027	0.0095	0.0186	0.1235	0.1567	0.004	0.0027	0.0166	0.0265	0.0143	0.0108	0.0135	0.0089	0.0017
17	rs76836581	31728365	0.8	0.458652199356866	0.76	0.775138689739853	0.0952722588487712	0.0268760456943843	0.0041	0.0045	0.0212	0.1245	0.0094	0.1627	0.2092	0.0113	0.0025	0.0128	0.0079	0.0144	0.0027	0.0095	0.0186	0.1235	0.1567	0.004	0.0027	0.0166	0.0265	0.0143	0.0108	0.0135	0.0089	0.0017
17	rs118096017	31735087	0.8	0.458652199356866	0.76	0.775138689739853	0.106694303044738	0.0310627448679823	0.0042	0.0046	0.0211	0.1244	0.0094	0.1627	0.2088	0.0114	0.0025	0.0128	0.0079	0.0144	0.0027	0.0095	0.0187	0.1234	0.1566	0.004	0.0027	0.0167	0.0265	0.0145	0.0109	0.0136	0.0089	0.0018
17	rs1354492	31737421	0.8	0.458652199356866	0.75	0.841047356078831	0.125340066094402	0.0336686125553273	0.0042	0.0046	0.0216	0.1241	0.0094	0.1627	0.2084	0.0114	0.0026	0.0129	0.0079	0.0143	0.0028	0.0095	0.0188	0.1231	0.1565	0.004	0.0028	0.0167	0.0265	0.0147	0.011	0.0137	0.0089	0.0018
17	rs16968314	31738880	0.8	0.458652199356866	0.75	0.841047356078831	0.131529170374686	0.0358436157932095	0.0042	0.0046	0.0218	0.124	0.0094	0.1627	0.2083	0.0114	0.0026	0.013	0.0079	0.0142	0.0029	0.0095	0.0188	0.123	0.1565	0.004	0.0028	0.0167	0.0265	0.0147	0.011	0.0137	0.0088	0.0018
17	rs74817383	31740698	0.8	0.458652199356866	0.75	0.841047356078831	0.122429881675441	0.0330080728018168	0.0042	0.0046	0.0219	0.124	0.0094	0.1625	0.2081	0.0113	0.0026	0.013	0.0079	0.0141	0.0029	0.0095	0.0188	0.1231	0.1567	0.004	0.0028	0.0167	0.0265	0.0147	0.011	0.0137	0.0088	0.0018
17	rs145273206	31741556	0.8	0.458652199356866	0.75	0.841047356078831	0.121469060137866	0.0314573291534159	0.0042	0.0046	0.0219	0.124	0.0094	0.1624	0.2081	0.0113	0.0026	0.013	0.0079	0.0141	0.003	0.0095	0.0188	0.1231	0.1568	0.004	0.0028	0.0167	0.0265	0.0148	0.011	0.0138	0.0088	0.0018
17	rs35962794	31742326	0.8	0.458652199356866	0.74	0.910385700718773	0.122021696617249	0.0300379713805366	0.0042	0.0046	0.0219	0.124	0.0094	0.1623	0.208	0.0113	0.0026	0.0129	0.0079	0.014	0.003	0.0096	0.0188	0.1232	0.1569	0.004	0.0028	0.0167	0.0265	0.0148	0.011	0.0138	0.0088	0.0018
17	rs17782343	31746410	0.79	0.509607847349147	0.74	0.910385700718773	0.113028919805704	0.0292201243966722	0.0042	0.0046	0.0219	0.124	0.0094	0.1623	0.208	0.0113	0.0026	0.0128	0.0079	0.0137	0.003	0.0096	0.0188	0.1231	0.1568	0.004	0.0029	0.0167	0.0265	0.0151	0.011	0.0138	0.0089	0.0018
17	rs75678463	31747117	0.79	0.509607847349147	0.73	0.98319925910612	0.108798856549966	0.02738384419659	0.0042	0.0046	0.0218	0.124	0.0094	0.1623	0.2079	0.0113	0.0026	0.0128	0.0079	0.0137	0.003	0.0096	0.0188	0.1231	0.1567	0.004	0.0029	0.0167	0.0265	0.0151	0.011	0.0138	0.0089	0.0018
17	rs9904433	31749596	0.8	0.458652199356866	0.73	0.98319925910612	0.123542002842402	0.0377034631139029	0.0045	0.0047	0.0216	0.1235	0.0095	0.1621	0.2072	0.0114	0.0029	0.013	0.008	0.0138	0.0035	0.0098	0.0189	0.1225	0.1559	0.004	0.0031	0.0166	0.0263	0.0155	0.0112	0.0141	0.009	0.0019
17	rs8075266	31750384	0.8	0.458652199356866	0.73	0.98319925910612	0.144870434889494	0.0417752375034905	0.0049	0.0048	0.0215	0.1233	0.0095	0.1618	0.2078	0.0113	0.0029	0.0129	0.0079	0.0138	0.0036	0.0098	0.019	0.1222	0.1558	0.0041	0.0031	0.0167	0.0261	0.0156	0.0112	0.0141	0.009	0.002
17	rs17836803	31750928	0.8	0.458652199356866	0.73	0.98319925910612	0.119503733510897	0.0445160453611691	0.0049	0.0048	0.0215	0.1235	0.0095	0.1617	0.2076	0.0113	0.0029	0.0128	0.0079	0.0138	0.0036	0.0098	0.019	0.1222	0.1557	0.0041	0.0032	0.0167	0.026	0.0157	0.0111	0.0141	0.009	0.0021
17	rs72625910	31751755	0.8	0.458652199356866	0.73	0.98319925910612	0.163737308756098	0.222877072589511	0.0054	0.0053	0.021	0.1233	0.0096	0.1585	0.203	0.012	0.0036	0.0129	0.0078	0.0147	0.0048	0.0094	0.0195	0.1212	0.1526	0.005	0.004	0.0176	0.0279	0.016	0.0122	0.0152	0.0088	0.0029
17	rs4624229	31753539	0.81	0.411214762386647	0.73	0.98319925910612	0.256968915400123	0.510107606827484	0.0057	0.0056	0.0204	0.1258	0.0097	0.1563	0.2001	0.012	0.0042	0.0134	0.0075	0.0155	0.0057	0.009	0.0201	0.1182	0.1509	0.0055	0.0045	0.018	0.0284	0.0165	0.0126	0.0163	0.0086	0.0035
17	rs116288490	31761562	0.81	0.411214762386647	0.73	0.98319925910612	0.314282059986993	0.600815099493927	0.0057	0.0057	0.0204	0.1261	0.0095	0.1553	0.1996	0.0121	0.0042	0.0134	0.0075	0.0155	0.0058	0.0091	0.0205	0.1184	0.151	0.0059	0.0046	0.018	0.0285	0.0164	0.0127	0.0165	0.0084	0.0036
17	rs62068468	31762385	0.81	0.411214762386647	0.73	0.98319925910612	0.339496449708549	0.626610726100276	0.0057	0.0057	0.0204	0.1262	0.0094	0.1551	0.1995	0.0122	0.0042	0.0134	0.0075	0.0155	0.0058	0.0091	0.0205	0.1185	0.1511	0.006	0.0046	0.018	0.0285	0.0164	0.0127	0.0165	0.0084	0.0036
17	rs72821178	31764917	0.81	0.411214762386647	0.73	0.98319925910612	0.349549364641329	0.620968694563372	0.0057	0.0057	0.0204	0.1265	0.0093	0.1548	0.1994	0.0118	0.0042	0.0134	0.0075	0.0155	0.0058	0.0094	0.0205	0.1184	0.1515	0.006	0.0046	0.018	0.0286	0.0164	0.0127	0.0165	0.0083	0.0036
17	rs56281522	31765616	0.81	0.411214762386647	0.73	0.98319925910612	0.3522451572904	0.616636853722465	0.0057	0.0057	0.0204	0.1265	0.0093	0.1548	0.1994	0.0118	0.0042	0.0134	0.0075	0.0155	0.0058	0.0094	0.0205	0.1184	0.1516	0.006	0.0046	0.018	0.0286	0.0164	0.0127	0.0165	0.0082	0.0036
17	rs11080222	31765706	0.81	0.411214762386647	0.74	0.910385700718773	0.352298122707836	0.617791312479083	0.0057	0.0057	0.0203	0.1265	0.0092	0.1551	0.1993	0.0118	0.0042	0.0133	0.0074	0.0154	0.0058	0.0094	0.0205	0.1185	0.1515	0.006	0.0046	0.018	0.0286	0.0164	0.0127	0.0165	0.0082	0.0036
17	rs117755055	31771204	0.81	0.411214762386647	0.74	0.910385700718773	0.322320887104834	0.588799337751422	0.0057	0.0057	0.0203	0.1265	0.0092	0.1551	0.1992	0.0118	0.0042	0.0133	0.0074	0.0154	0.0058	0.0094	0.0206	0.1186	0.1514	0.006	0.0046	0.0179	0.0286	0.0164	0.0127	0.0165	0.0082	0.0036
17	rs12602581	31773453	0.81	0.411214762386647	0.74	0.910385700718773	0.313085437669579	0.586802377242007	0.0057	0.0057	0.0203	0.1265	0.0092	0.1551	0.1991	0.0118	0.0042	0.0133	0.0075	0.0154	0.0058	0.0094	0.0206	0.1187	0.1514	0.006	0.0046	0.0179	0.0286	0.0164	0.0127	0.0165	0.0082	0.0036
17	rs9908799	31787706	0.82	0.36720095628419	0.74	0.910385700718773	0.471497969677638	0.817266013719194	0.006	0.0058	0.0203	0.1271	0.0087	0.1547	0.1968	0.0119	0.0046	0.0131	0.0074	0.0149	0.0065	0.0093	0.0215	0.1167	0.1516	0.0065	0.0046	0.0175	0.0287	0.0172	0.0132	0.0168	0.0082	0.004
17	rs1995523	31788443	0.82	0.36720095628419	0.75	0.841047356078831	0.489310818087905	0.826957224714608	0.006	0.0058	0.0204	0.1268	0.0087	0.1547	0.1968	0.0119	0.0046	0.0132	0.0074	0.0149	0.0065	0.0093	0.0215	0.1167	0.1517	0.0065	0.0046	0.0175	0.0287	0.0172	0.0135	0.0168	0.0082	0.0041
17	rs952540	31789102	0.82	0.36720095628419	0.74	0.910385700718773	0.490059955245777	0.828497713600173	0.006	0.0058	0.0204	0.1268	0.0087	0.1547	0.1968	0.0119	0.0046	0.0132	0.0074	0.0149	0.0065	0.0093	0.0215	0.1167	0.1517	0.0065	0.0046	0.0176	0.0287	0.0172	0.0136	0.0168	0.0082	0.0041
17	rs41430944	31790674	0.82	0.36720095628419	0.74	0.910385700718773	0.485138308997116	0.824647618866395	0.006	0.0058	0.0204	0.1268	0.0087	0.1547	0.1968	0.0119	0.0046	0.0132	0.0074	0.0149	0.0065	0.0093	0.0215	0.1167	0.1517	0.0065	0.0046	0.0176	0.0287	0.0172	0.0136	0.0168	0.0082	0.0041
17	rs118075162	31798082	0.82	0.36720095628419	0.74	0.910385700718773	0.426859536707702	0.774793909682599	0.0059	0.0056	0.0203	0.1273	0.0086	0.1548	0.1965	0.0119	0.0047	0.013	0.0074	0.015	0.0065	0.0092	0.0215	0.117	0.1519	0.0065	0.0045	0.0176	0.0286	0.0171	0.0136	0.0168	0.0082	0.004
17	rs17782543	31802557	0.82	0.36720095628419	0.74	0.910385700718773	0.413252296901312	0.766600612695593	0.0059	0.0054	0.0203	0.1282	0.0085	0.1547	0.1964	0.0119	0.0047	0.0129	0.0074	0.0148	0.0065	0.0091	0.0214	0.117	0.1519	0.0066	0.0045	0.0176	0.0286	0.0169	0.0135	0.0168	0.0081	0.004
17	rs11870839	31804400	0.82	0.36720095628419	0.74	0.910385700718773	0.423946005127537	0.913489839579008	0.0062	0.0054	0.0203	0.1281	0.0084	0.1545	0.1962	0.0119	0.0049	0.0129	0.0073	0.0149	0.0065	0.009	0.0215	0.1171	0.1517	0.0068	0.0046	0.0173	0.0285	0.0168	0.0135	0.0167	0.0081	0.0043
17	rs12451359	31809299	0.82	0.36720095628419	0.74	0.910385700718773	0.433657053702187	0.910347011226933	0.0061	0.0054	0.0202	0.1284	0.0083	0.1543	0.1961	0.012	0.0049	0.0128	0.0073	0.0149	0.0065	0.009	0.0216	0.1172	0.152	0.0068	0.0046	0.0173	0.0285	0.0168	0.0135	0.0167	0.0081	0.0043
17	rs117644495	31815117	0.83	0.326509998324372	0.74	0.910385700718773	0.432657538519493	0.907677320967842	0.0059	0.0054	0.0201	0.1293	0.0082	0.1543	0.1963	0.0121	0.0048	0.0127	0.0072	0.0147	0.0065	0.0088	0.0213	0.117	0.1527	0.0069	0.0045	0.0172	0.0286	0.0167	0.0134	0.0166	0.0079	0.0043
17	rs8076358	31816042	0.83	0.326509998324372	0.74	0.910385700718773	0.421912434244448	0.880443960772616	0.0055	0.0054	0.02	0.1308	0.008	0.1541	0.1966	0.0123	0.0048	0.0126	0.007	0.0144	0.0064	0.0086	0.0208	0.1167	0.1537	0.0069	0.0044	0.0171	0.0287	0.0165	0.0134	0.0165	0.0077	0.0042
17	rs56284647	31817061	0.84	0.289034762536342	0.74	0.910385700718773	0.217435043180334	0.752383405598865	0.0053	0.0053	0.0198	0.1342	0.0078	0.1552	0.1968	0.0127	0.0044	0.012	0.0067	0.014	0.0062	0.0083	0.0202	0.1152	0.1554	0.0065	0.0039	0.0168	0.0289	0.0161	0.0134	0.0166	0.0075	0.0041
17	rs7207800	31819130	0.83	0.326509998324372	0.74	0.910385700718773	0.0433913588179891	0.465448547939201	0.0046	0.0051	0.019	0.1413	0.0074	0.1581	0.1965	0.0139	0.0036	0.0109	0.0059	0.013	0.0047	0.0074	0.0192	0.1137	0.1599	0.0051	0.0026	0.0159	0.0295	0.0159	0.0132	0.0168	0.0071	0.0035
17	rs74382567	31819146	0.83	0.326509998324372	0.75	0.841047356078831	0.0419911309423312	0.461282974482177	0.0046	0.0051	0.019	0.1413	0.0074	0.1581	0.1965	0.0139	0.0036	0.0109	0.0059	0.013	0.0047	0.0074	0.0192	0.1137	0.1599	0.0051	0.0026	0.0159	0.0295	0.0159	0.0132	0.0168	0.0071	0.0035
17	rs3935891	31819214	0.83	0.326509998324372	0.77	0.712611004068267	0.0345789164152703	0.428318825320055	0.0046	0.0051	0.0189	0.1413	0.0074	0.1583	0.1964	0.0139	0.0036	0.0109	0.0059	0.013	0.0047	0.0074	0.0192	0.1137	0.16	0.0051	0.0026	0.0159	0.0295	0.0159	0.0132	0.0168	0.0071	0.0035
17	rs4795799	31819598	0.83	0.326509998324372	0.77	0.712611004068267	0.0342613297512771	0.405457934010764	0.0046	0.0051	0.019	0.1413	0.0074	0.1582	0.1964	0.0139	0.0036	0.0109	0.0059	0.013	0.0047	0.0074	0.0192	0.1137	0.1601	0.0051	0.0025	0.0159	0.0295	0.0159	0.0133	0.0168	0.0071	0.0035
17	rs62055328	31820053	0.83	0.326509998324372	0.77	0.712611004068267	0.0341348662939692	0.39937675597139	0.0046	0.0051	0.019	0.1413	0.0074	0.1583	0.1964	0.0139	0.0036	0.0109	0.0059	0.013	0.0046	0.0074	0.0192	0.1137	0.1602	0.0051	0.0025	0.0158	0.0295	0.0159	0.0133	0.0168	0.0071	0.0035
17	rs72823224	31820235	0.83	0.326509998324372	0.77	0.712611004068267	0.0341474979706353	0.398731310189583	0.0046	0.0051	0.019	0.1413	0.0074	0.1583	0.1963	0.0139	0.0036	0.0109	0.0059	0.013	0.0046	0.0074	0.0192	0.1138	0.1602	0.0051	0.0025	0.0158	0.0295	0.0159	0.0132	0.0168	0.0071	0.0035
17	rs8077806	31825116	0.83	0.326509998324372	0.77	0.712611004068267	0.0234248160825179	0.358913981861686	0.0045	0.0051	0.019	0.1415	0.0075	0.1584	0.1959	0.0141	0.0036	0.0107	0.0057	0.0131	0.0044	0.0074	0.0191	0.1145	0.1608	0.005	0.0023	0.0157	0.0296	0.0152	0.0131	0.0167	0.0072	0.0036
17	rs7210939	31825761	0.83	0.326509998324372	0.76	0.775138689739853	0.0220332590959977	0.343100773282828	0.0045	0.0051	0.019	0.1416	0.0076	0.1587	0.1957	0.0143	0.0036	0.0107	0.0056	0.0131	0.0044	0.0074	0.0189	0.1147	0.1609	0.0049	0.0022	0.0157	0.0297	0.015	0.013	0.0167	0.0073	0.0036
17	rs8064773	31827478	0.83	0.326509998324372	0.76	0.775138689739853	0.0185494503512352	0.330061135992204	0.0044	0.0051	0.0189	0.1422	0.0075	0.1583	0.1954	0.0147	0.0035	0.0107	0.0056	0.0131	0.0043	0.0073	0.0187	0.115	0.1612	0.0047	0.0021	0.0158	0.0299	0.015	0.013	0.0167	0.0073	0.0035
17	rs117407921	31828113	0.83	0.326509998324372	0.76	0.775138689739853	0.019600156347359	0.348680468442254	0.0044	0.0051	0.0188	0.1423	0.0075	0.1583	0.1954	0.0148	0.0035	0.0107	0.0056	0.0131	0.0043	0.0072	0.0186	0.115	0.1613	0.0046	0.0021	0.0158	0.0299	0.015	0.013	0.0168	0.0073	0.0035
17	rs62055334	31829166	0.83	0.326509998324372	0.77	0.712611004068267	0.0169822202515526	0.318016969964117	0.0043	0.0051	0.0187	0.1427	0.0074	0.1583	0.1954	0.0149	0.0034	0.0107	0.0055	0.0132	0.0042	0.0071	0.0186	0.115	0.1615	0.0045	0.002	0.0158	0.03	0.0151	0.0129	0.0169	0.0073	0.0034
17	rs62055336	31832845	0.83	0.326509998324372	0.77	0.712611004068267	0.0314463596813397	0.241536117976837	0.0033	0.0048	0.018	0.1422	0.0075	0.1595	0.1968	0.016	0.0029	0.0108	0.0053	0.0136	0.0032	0.0065	0.018	0.1168	0.1629	0.0032	0.0015	0.0157	0.0307	0.0151	0.0131	0.0176	0.0066	0.0025
17	rs12602965	31833531	0.83	0.326509998324372	0.77	0.712611004068267	0.0273125739946581	0.183816025136893	0.0031	0.0048	0.0179	0.1418	0.0076	0.1596	0.1969	0.0163	0.0027	0.0109	0.0052	0.0137	0.0029	0.0063	0.018	0.1172	0.1633	0.0027	0.0013	0.0158	0.031	0.0151	0.0132	0.0178	0.0066	0.0023
17	rs118165375	31833747	0.83	0.326509998324372	0.77	0.712611004068267	0.0306427387949444	0.179064177769424	0.003	0.0047	0.018	0.1419	0.0076	0.1596	0.197	0.0163	0.0027	0.0109	0.0052	0.0138	0.0027	0.0063	0.0181	0.1175	0.1631	0.0027	0.0013	0.0157	0.031	0.0151	0.0131	0.0179	0.0066	0.0023
17	rs9902030	31834428	0.82	0.36720095628419	0.75	0.841047356078831	0.0280757636097475	0.145732010383225	0.0027	0.0046	0.0182	0.1423	0.0077	0.1597	0.1971	0.0163	0.0025	0.0109	0.0052	0.0141	0.0023	0.0062	0.0184	0.1184	0.1624	0.0025	0.0011	0.0156	0.031	0.0151	0.0129	0.0183	0.0067	0.0022
17	rs7224103	31839233	0.81	0.411214762386647	0.75	0.841047356078831	0.0653634362657052	0.174854293958942	0.0019	0.0043	0.019	0.1431	0.008	0.1586	0.1964	0.016	0.0021	0.0109	0.0052	0.0148	0.0013	0.0061	0.0195	0.12	0.1609	0.0023	7e-04	0.0157	0.0317	0.0154	0.0134	0.0194	0.0065	0.0016
17	rs35151230	31842103	0.81	0.411214762386647	0.75	0.841047356078831	0.0672839844432438	0.187177849683327	0.0019	0.0043	0.0191	0.1432	0.008	0.1585	0.1963	0.016	0.0021	0.0109	0.0052	0.0148	0.0013	0.0061	0.0195	0.12	0.1608	0.0024	7e-04	0.0157	0.0317	0.0154	0.0135	0.0194	0.0065	0.0016
17	rs9911117	31851717	0.81	0.411214762386647	0.75	0.841047356078831	0.118014039786148	0.263634257156955	0.0017	0.0042	0.0192	0.1441	0.008	0.1586	0.1965	0.0159	0.002	0.0109	0.0049	0.0152	0.001	0.0059	0.0196	0.1202	0.1602	0.0021	6e-04	0.0159	0.0317	0.015	0.0137	0.0202	0.0062	0.0015
17	rs80294905	31853274	0.81	0.411214762386647	0.75	0.841047356078831	0.124394849488363	0.264892375237076	0.0017	0.0042	0.0192	0.1442	0.008	0.1583	0.1966	0.0159	0.0019	0.0109	0.0048	0.0152	0.001	0.0059	0.0196	0.1202	0.1602	0.0022	6e-04	0.0159	0.0318	0.015	0.0137	0.0203	0.0062	0.0014
17	rs76448060	31858155	0.81	0.411214762386647	0.75	0.841047356078831	0.145679308054391	0.301451419550361	0.0016	0.0042	0.0192	0.1444	0.0081	0.1578	0.1968	0.0158	0.0018	0.0109	0.0048	0.0153	9e-04	0.0058	0.0197	0.1202	0.1602	0.0024	5e-04	0.0159	0.0319	0.015	0.0137	0.0205	0.0061	0.0014
17	rs2117389	31858869	0.81	0.411214762386647	0.74	0.910385700718773	0.149796870964462	0.306584769247575	0.0016	0.0042	0.0192	0.1444	0.0081	0.1579	0.1968	0.0158	0.0018	0.0109	0.0048	0.0152	9e-04	0.0058	0.0197	0.1202	0.1602	0.0024	5e-04	0.0159	0.0319	0.0149	0.0137	0.0205	0.0061	0.0014
17	rs118008534	31862275	0.81	0.411214762386647	0.74	0.910385700718773	0.150621956339038	0.274560897683556	0.0016	0.0042	0.0191	0.1445	0.0081	0.1577	0.1969	0.0158	0.0018	0.011	0.0048	0.0152	9e-04	0.0058	0.0197	0.1204	0.1602	0.0023	5e-04	0.0159	0.0319	0.0149	0.0137	0.0206	0.0061	0.0013
17	rs3926423	31871892	0.81	0.411214762386647	0.74	0.910385700718773	0.159396389912443	0.312465849071451	0.0015	0.0042	0.0191	0.1448	0.0081	0.1573	0.1972	0.0157	0.0017	0.0111	0.0047	0.0153	9e-04	0.0058	0.0198	0.1206	0.1601	0.0022	5e-04	0.0159	0.0317	0.0149	0.0138	0.0207	0.0062	0.0013
17	rs9908788	31875859	0.81	0.411214762386647	0.74	0.910385700718773	0.162697550979762	0.305747340710229	0.0015	0.0042	0.0191	0.1447	0.0081	0.1572	0.1976	0.0157	0.0017	0.0111	0.0047	0.0153	9e-04	0.0058	0.0198	0.1209	0.1597	0.0021	5e-04	0.0159	0.0317	0.0149	0.0138	0.0207	0.0062	0.0012
17	rs77371422	31880675	0.81	0.411214762386647	0.74	0.910385700718773	0.163112988568361	0.305149596986818	0.0015	0.0042	0.0191	0.1447	0.0081	0.1572	0.1976	0.0157	0.0017	0.0111	0.0047	0.0153	9e-04	0.0058	0.0198	0.1209	0.1597	0.0022	5e-04	0.0159	0.0317	0.0149	0.0138	0.0208	0.0062	0.0012
17	rs79756092	31881490	0.81	0.411214762386647	0.74	0.910385700718773	0.163216944946593	0.302762128271929	0.0015	0.0042	0.0191	0.1447	0.0081	0.1572	0.1976	0.0157	0.0017	0.0111	0.0047	0.0153	9e-04	0.0058	0.0198	0.1209	0.1597	0.0022	5e-04	0.0159	0.0317	0.0149	0.0138	0.0208	0.0062	0.0012
17	rs17782805	31895448	0.81	0.411214762386647	0.75	0.841047356078831	0.159498950170405	0.202717078738739	0.0016	0.0042	0.019	0.1445	0.0082	0.1567	0.1976	0.0156	0.0017	0.0111	0.0047	0.0154	0.001	0.0058	0.0197	0.121	0.1594	0.0022	5e-04	0.0159	0.0314	0.0149	0.0139	0.0209	0.0062	0.0013
17	rs112094628	31896657	0.81	0.411214762386647	0.75	0.841047356078831	0.162179126774927	0.17997078875918	0.0017	0.0043	0.0188	0.1443	0.0083	0.1559	0.1977	0.0154	0.0019	0.0112	0.0047	0.0156	0.0012	0.006	0.0196	0.1211	0.1587	0.0023	6e-04	0.0159	0.0309	0.0151	0.0142	0.021	0.0064	0.0015
17	rs74578108	31897113	0.81	0.411214762386647	0.75	0.841047356078831	0.160664009425754	0.180878975749788	0.0017	0.0043	0.0187	0.1442	0.0084	0.1556	0.1977	0.0153	0.0019	0.0113	0.0048	0.0157	0.0013	0.0061	0.0196	0.1212	0.1584	0.0023	6e-04	0.016	0.0307	0.0151	0.0142	0.0211	0.0064	0.0015
17	rs35068270	31898385	0.81	0.411214762386647	0.75	0.841047356078831	0.159533145538228	0.177055151267119	0.0017	0.0043	0.0187	0.1442	0.0084	0.1555	0.1977	0.0153	0.0019	0.0113	0.0048	0.0157	0.0014	0.0061	0.0196	0.1212	0.1584	0.0023	6e-04	0.016	0.0307	0.0152	0.0143	0.0211	0.0065	0.0015
17	rs35452119	31907441	0.81	0.411214762386647	0.75	0.841047356078831	0.163529046846106	0.158175275208145	0.0018	0.0043	0.0186	0.1439	0.0085	0.1551	0.1977	0.0152	0.002	0.0114	0.0048	0.0158	0.0015	0.0062	0.0196	0.1212	0.158	0.0024	7e-04	0.016	0.0304	0.0152	0.0144	0.0211	0.0066	0.0016
17	rs80189610	31920587	0.81	0.411214762386647	0.75	0.841047356078831	0.173808582088134	0.129694001351637	0.0019	0.0044	0.0185	0.1436	0.0086	0.1545	0.1977	0.0151	0.0022	0.0115	0.0048	0.016	0.0016	0.0063	0.0196	0.1212	0.1574	0.0026	7e-04	0.016	0.03	0.0153	0.0146	0.0212	0.0069	0.0018
17	rs12452523	31920949	0.81	0.411214762386647	0.75	0.841047356078831	0.173377461879135	0.123385683898008	0.0019	0.0045	0.0185	0.1435	0.0086	0.1543	0.1977	0.0151	0.0022	0.0116	0.0048	0.0161	0.0017	0.0064	0.0196	0.1212	0.1572	0.0026	8e-04	0.016	0.0299	0.0154	0.0147	0.0212	0.007	0.0019
17	rs17192051	31924809	0.81	0.411214762386647	0.76	0.775138689739853	0.209270750532681	0.0996906297800724	0.0025	0.0047	0.0189	0.1423	0.0093	0.1514	0.1967	0.0148	0.0028	0.0118	0.0049	0.0172	0.0024	0.007	0.0198	0.1201	0.155	0.0033	0.0013	0.0156	0.029	0.0159	0.0152	0.0219	0.0076	0.0027
17	rs2347554	31939424	0.8	0.458652199356866	0.76	0.775138689739853	0.251977454144751	0.113932799670477	0.003	0.0049	0.0196	0.1406	0.01	0.1486	0.1954	0.0147	0.0033	0.0119	0.0051	0.0181	0.0031	0.0079	0.02	0.1186	0.153	0.0039	0.0017	0.0157	0.0285	0.0164	0.016	0.0226	0.0081	0.0034
17	rs67632504	31942607	0.8	0.458652199356866	0.77	0.712611004068267	0.229631326222951	0.119448674213855	0.003	0.005	0.0198	0.1404	0.0099	0.1483	0.1952	0.0146	0.0034	0.0119	0.0051	0.0182	0.0032	0.008	0.02	0.1186	0.1531	0.0039	0.0018	0.0156	0.0286	0.0165	0.016	0.0226	0.0081	0.0034
17	rs4794966	31944898	0.8	0.458652199356866	0.77	0.712611004068267	0.254778571386723	0.124002406190473	0.0031	0.005	0.0197	0.1404	0.0099	0.1484	0.1953	0.0144	0.0035	0.0119	0.0051	0.0182	0.0032	0.008	0.02	0.1186	0.153	0.0041	0.0019	0.0155	0.0284	0.0164	0.0159	0.0226	0.0081	0.0036
17	rs9916263	31945366	0.8	0.458652199356866	0.76	0.775138689739853	0.254867772887793	0.12426706791209	0.0031	0.005	0.0197	0.1404	0.0099	0.1484	0.1953	0.0143	0.0035	0.0119	0.0051	0.0182	0.0032	0.008	0.02	0.1186	0.153	0.0041	0.0019	0.0155	0.0284	0.0164	0.0159	0.0226	0.0081	0.0036
17	rs78690857	31950621	0.8	0.458652199356866	0.76	0.775138689739853	0.267844724587447	0.133752393892403	0.0032	0.005	0.0198	0.1405	0.01	0.1482	0.1947	0.0143	0.0036	0.0119	0.0052	0.0183	0.0033	0.0081	0.0199	0.1184	0.1528	0.0042	0.0019	0.0154	0.0282	0.0164	0.016	0.0227	0.0082	0.0037
17	rs11653895	31957186	0.8	0.458652199356866	0.76	0.775138689739853	0.278029021714094	0.141728119479698	0.0034	0.0051	0.02	0.1406	0.0102	0.1478	0.1938	0.0142	0.0038	0.012	0.0053	0.0184	0.0034	0.0083	0.0197	0.1181	0.1524	0.0043	0.0021	0.0154	0.0278	0.0165	0.0161	0.0229	0.0084	0.0039
17	rs17782997	31961260	0.8	0.458652199356866	0.76	0.775138689739853	0.285706735478211	0.14817249413562	0.0034	0.0051	0.02	0.1406	0.0102	0.1478	0.1936	0.0142	0.0039	0.012	0.0053	0.0184	0.0035	0.0083	0.0197	0.118	0.1523	0.0044	0.0021	0.0153	0.0278	0.0165	0.0161	0.0229	0.0084	0.0039
17	rs1984634	31967460	0.8	0.458652199356866	0.76	0.775138689739853	0.2716167104342	0.15971987726673	0.0038	0.0051	0.0198	0.1407	0.0104	0.1478	0.1922	0.0141	0.004	0.0121	0.0054	0.0185	0.0037	0.0087	0.0196	0.1173	0.1521	0.0045	0.0022	0.0152	0.0275	0.017	0.0162	0.023	0.0087	0.0042
17	rs11658082	31967697	0.8	0.458652199356866	0.76	0.775138689739853	0.27471986158717	0.163214604267498	0.0038	0.0051	0.0198	0.1406	0.0104	0.1477	0.192	0.0141	0.004	0.0121	0.0054	0.0186	0.0037	0.0087	0.0196	0.1173	0.152	0.0045	0.0022	0.0152	0.0276	0.017	0.0162	0.023	0.0088	0.0042
17	rs2018888	31970039	0.8	0.458652199356866	0.75	0.841047356078831	0.315481085012268	0.174854293958942	0.0039	0.005	0.0198	0.1402	0.0105	0.1475	0.1915	0.0141	0.0041	0.0122	0.0054	0.0187	0.0038	0.0087	0.0196	0.1175	0.1518	0.0046	0.0023	0.0153	0.0276	0.0171	0.0164	0.0231	0.0089	0.0042
17	rs1490930	31979184	0.8	0.458652199356866	0.75	0.841047356078831	0.408099264731224	0.194170386651712	0.004	0.0051	0.0198	0.14	0.0106	0.147	0.1908	0.0142	0.0041	0.0122	0.0054	0.0188	0.0039	0.0088	0.0194	0.1178	0.152	0.0047	0.0023	0.0152	0.0274	0.0171	0.0167	0.0233	0.0089	0.0043
17	rs72811194	31981221	0.8	0.458652199356866	0.75	0.841047356078831	0.405364218026426	0.188712817630702	0.004	0.0051	0.0198	0.1398	0.0107	0.1465	0.1905	0.0142	0.0042	0.0124	0.0057	0.0189	0.0039	0.009	0.019	0.1177	0.1519	0.0047	0.0023	0.0152	0.0272	0.0171	0.0167	0.0235	0.0091	0.0043
17	rs117196582	31981832	0.8	0.458652199356866	0.75	0.841047356078831	0.40621792982287	0.187484501240129	0.004	0.0051	0.0199	0.1398	0.0108	0.1464	0.1904	0.0142	0.0042	0.0124	0.0057	0.0189	0.0039	0.0091	0.019	0.1176	0.1519	0.0047	0.0023	0.0152	0.0272	0.0171	0.0167	0.0235	0.0091	0.0043
17	rs280049	31983895	0.8	0.458652199356866	0.76	0.775138689739853	0.410499987707834	0.181687572606014	0.004	0.0051	0.02	0.1394	0.0111	0.1457	0.1898	0.0142	0.0042	0.0127	0.0061	0.0191	0.004	0.0095	0.019	0.1173	0.1519	0.0048	0.0023	0.0152	0.0269	0.0171	0.0168	0.0241	0.009	0.0042
17	rs2060423	31987790	0.8	0.458652199356866	0.76	0.775138689739853	0.443595894658899	0.18330847945307	0.004	0.0051	0.0201	0.1391	0.0111	0.1455	0.1897	0.0142	0.0042	0.0128	0.0062	0.0193	0.004	0.0096	0.019	0.1172	0.1516	0.0048	0.0023	0.0152	0.0269	0.0171	0.0169	0.0244	0.009	0.0043
17	rs17836904	31988250	0.8	0.458652199356866	0.76	0.775138689739853	0.451722886318452	0.183917591988687	0.004	0.0051	0.0201	0.139	0.0112	0.1454	0.1897	0.0142	0.0042	0.0128	0.0062	0.0193	0.004	0.0096	0.019	0.1172	0.1515	0.0048	0.0023	0.0152	0.0268	0.0171	0.0169	0.0245	0.009	0.0042
17	rs76873365	31988557	0.8	0.458652199356866	0.76	0.775138689739853	0.483896131675947	0.212771465328393	0.004	0.0051	0.0202	0.139	0.0112	0.1453	0.1896	0.0142	0.0042	0.0127	0.0062	0.0193	0.004	0.0096	0.019	0.1172	0.1515	0.0049	0.0023	0.0152	0.0268	0.0171	0.0168	0.0245	0.009	0.0043
17	rs280039	31989230	0.82	0.36720095628419	0.76	0.775138689739853	0.524340356681331	0.431216622713537	0.0048	0.0052	0.0205	0.1375	0.0117	0.1433	0.1859	0.0143	0.0048	0.0123	0.0065	0.0194	0.0049	0.0104	0.0195	0.1161	0.1498	0.0057	0.0029	0.0156	0.0269	0.0177	0.017	0.0252	0.0097	0.0049
17	rs117311304	31990878	0.82	0.36720095628419	0.76	0.775138689739853	0.765365792171794	1.30883946939876	0.0064	0.0062	0.0214	0.1324	0.012	0.1418	0.1808	0.0141	0.0063	0.0135	0.0071	0.0198	0.0066	0.0117	0.0202	0.1127	0.1441	0.0068	0.0045	0.0168	0.0283	0.0179	0.0171	0.0272	0.0107	0.0059
17	rs280043	31991192	0.82	0.36720095628419	0.77	0.712611004068267	0.74297405554152	1.38769683849263	0.0065	0.0063	0.0215	0.132	0.0121	0.1417	0.1804	0.0141	0.0064	0.0136	0.0071	0.0198	0.0067	0.0118	0.0202	0.1124	0.1436	0.0069	0.0046	0.017	0.0284	0.0179	0.0172	0.0274	0.0108	0.006
17	rs34123663	31993787	0.82	0.36720095628419	0.77	0.712611004068267	0.870317241099695	1.46798651499257	0.0067	0.0063	0.0214	0.1315	0.0122	0.1414	0.1806	0.014	0.0065	0.0137	0.0073	0.0198	0.0068	0.012	0.0202	0.1121	0.1429	0.007	0.0047	0.017	0.0284	0.018	0.0172	0.0273	0.0108	0.0061
17	rs4794968	31995900	0.82	0.36720095628419	0.77	0.712611004068267	0.836974100868484	1.47792370379667	0.0068	0.0062	0.0213	0.1314	0.0123	0.1414	0.1807	0.014	0.0065	0.0138	0.0073	0.0199	0.0069	0.0121	0.0202	0.112	0.1426	0.007	0.0048	0.017	0.0285	0.018	0.0172	0.0273	0.0108	0.0061
17	rs117476758	31996640	0.82	0.36720095628419	0.77	0.712611004068267	0.869750246864768	1.49645587542235	0.0068	0.0063	0.0212	0.1313	0.0123	0.1414	0.1807	0.0139	0.0065	0.0138	0.0074	0.0199	0.0069	0.0122	0.0202	0.112	0.1425	0.007	0.0048	0.017	0.0285	0.018	0.0172	0.0273	0.0108	0.0061
17	rs118157265	31997286	0.82	0.36720095628419	0.77	0.712611004068267	0.889687788867177	1.51502459363408	0.0068	0.0063	0.0212	0.1313	0.0123	0.1414	0.1807	0.0139	0.0065	0.0138	0.0074	0.0198	0.0069	0.0122	0.0202	0.1121	0.1425	0.007	0.0048	0.017	0.0285	0.018	0.0172	0.0273	0.0108	0.0062
17	rs12603366	31999703	0.82	0.36720095628419	0.77	0.712611004068267	0.905280310313532	1.54259984667162	0.0068	0.0063	0.021	0.1311	0.0123	0.1414	0.1806	0.0139	0.0065	0.0138	0.0075	0.0199	0.007	0.0123	0.0202	0.1122	0.1423	0.007	0.0048	0.017	0.0284	0.018	0.0172	0.0273	0.0108	0.0062
17	rs116993629	32001213	0.82	0.36720095628419	0.75	0.841047356078831	0.917173337839029	1.58341405934857	0.0069	0.0063	0.0209	0.131	0.0123	0.1416	0.1807	0.0139	0.0066	0.0138	0.0075	0.0198	0.0071	0.0123	0.0202	0.112	0.1423	0.007	0.0049	0.0171	0.0287	0.018	0.0172	0.0272	0.0108	0.0062
17	rs3115688	32004852	0.82	0.36720095628419	0.75	0.841047356078831	0.922978078337833	1.61413201706234	0.0069	0.0063	0.0209	0.1309	0.0123	0.1417	0.1807	0.014	0.0066	0.0137	0.0075	0.0197	0.0071	0.0123	0.0201	0.1119	0.1423	0.0069	0.0049	0.0171	0.0289	0.0179	0.0171	0.0272	0.0107	0.0062
17	rs117064728	32006851	0.82	0.36720095628419	0.75	0.841047356078831	0.987486906239123	1.62386945286664	0.0069	0.0063	0.0208	0.1307	0.0123	0.1417	0.1808	0.014	0.0066	0.0137	0.0075	0.0197	0.0071	0.0123	0.0201	0.1119	0.1422	0.0069	0.0049	0.0171	0.0289	0.0179	0.0171	0.0272	0.0107	0.0062
17	rs3103654	32009432	0.82	0.36720095628419	0.8	0.544775224122235	1.05894828208024	1.64302242243302	0.0069	0.0062	0.0209	0.1306	0.0123	0.1417	0.1809	0.0139	0.0066	0.0138	0.0075	0.0198	0.0072	0.0123	0.0201	0.1119	0.142	0.0069	0.0049	0.0171	0.0289	0.0179	0.0171	0.0272	0.0107	0.0063
17	rs34069671	32010964	0.82	0.36720095628419	0.81	0.49521423796015	0.854420261799866	1.87892412882602	0.0074	0.0059	0.0214	0.1282	0.0132	0.1423	0.1809	0.0139	0.0069	0.0146	0.0081	0.02	0.0078	0.0129	0.0207	0.1115	0.137	0.0068	0.0052	0.0172	0.0295	0.0181	0.0164	0.0274	0.0112	0.0072
17	rs3103653	32011058	0.82	0.36720095628419	0.83	0.405269641990714	0.908989905237765	1.89226005107966	0.0075	0.0059	0.0215	0.1279	0.0132	0.1423	0.181	0.0139	0.0069	0.0147	0.0082	0.02	0.0079	0.013	0.0207	0.1117	0.1368	0.0067	0.0052	0.0172	0.0296	0.0181	0.0164	0.0273	0.0111	0.0073
17	rs8069370	32011978	0.82	0.36720095628419	0.83	0.405269641990714	1.00273325418048	1.95681178217323	0.0073	0.0063	0.0213	0.1257	0.0134	0.1409	0.1844	0.0135	0.0068	0.0152	0.0083	0.0189	0.008	0.0128	0.0215	0.1146	0.1357	0.0065	0.0056	0.0175	0.0298	0.0176	0.0157	0.0266	0.0109	0.0076
17	rs8071384	32012187	0.82	0.36720095628419	0.83	0.405269641990714	1.03203259182043	1.97845485703355	0.0073	0.0063	0.0213	0.1255	0.0134	0.1411	0.1842	0.0135	0.0068	0.0151	0.0083	0.0188	0.0079	0.0128	0.0215	0.1144	0.1358	0.0064	0.0057	0.0176	0.0299	0.0175	0.0157	0.0265	0.0109	0.0076
17	rs75763264	32014447	0.82	0.36720095628419	0.81	0.49521423796015	1.05377072142589	1.9557394255062	0.0072	0.0063	0.0213	0.1257	0.0134	0.1411	0.1845	0.0135	0.0068	0.0151	0.0083	0.0187	0.0079	0.0127	0.0215	0.1143	0.1359	0.0064	0.0057	0.0176	0.0299	0.0174	0.0157	0.0264	0.0108	0.0077
17	rs78150688	32016424	0.82	0.36720095628419	0.81	0.49521423796015	1.04580505198066	1.95538199129812	0.0072	0.0063	0.0214	0.1259	0.0134	0.1411	0.1847	0.0135	0.0068	0.015	0.0084	0.0186	0.0078	0.0127	0.0215	0.1142	0.136	0.0063	0.0057	0.0176	0.03	0.0174	0.0157	0.0263	0.0108	0.0077
17	rs77439074	32023100	0.82	0.36720095628419	0.81	0.49521423796015	1.00927196784091	1.93306031961532	0.0072	0.0063	0.0216	0.1271	0.0134	0.1409	0.1851	0.0134	0.0068	0.0148	0.0085	0.0186	0.0077	0.0125	0.0215	0.1137	0.1366	0.0062	0.0057	0.0174	0.03	0.0173	0.0155	0.0259	0.0105	0.0077
17	rs16968765	32026528	0.82	0.36720095628419	0.82	0.448736318624531	0.937138751565665	1.89350541299047	0.0072	0.0063	0.0216	0.1276	0.0133	0.1409	0.185	0.0134	0.0067	0.0148	0.0086	0.0185	0.0077	0.0124	0.0218	0.1136	0.1369	0.0062	0.0057	0.0174	0.03	0.0174	0.0154	0.0256	0.0104	0.0077
17	rs2046897	32027896	0.82	0.36720095628419	0.82	0.448736318624531	0.915186660986243	1.88781327002938	0.0072	0.0063	0.0217	0.1278	0.0133	0.1409	0.185	0.0134	0.0067	0.0148	0.0086	0.0184	0.0077	0.0124	0.0218	0.1136	0.137	0.0062	0.0057	0.0173	0.03	0.0174	0.0153	0.0256	0.0104	0.0077
17	rs12449681	32037438	0.82	0.36720095628419	0.82	0.448736318624531	0.928132163821866	1.87856868615965	0.0072	0.0063	0.0217	0.1286	0.0131	0.1412	0.1845	0.0134	0.0066	0.0146	0.0086	0.0183	0.0077	0.0122	0.0219	0.1137	0.1375	0.0062	0.0058	0.0175	0.0301	0.0174	0.0153	0.0253	0.0101	0.0077
17	rs4131027	32039262	0.82	0.36720095628419	0.81	0.49521423796015	0.922230898907036	1.89421709999764	0.0072	0.0063	0.0216	0.1288	0.0131	0.1413	0.1843	0.0134	0.0066	0.0145	0.0086	0.0183	0.0077	0.0121	0.0219	0.1137	0.1375	0.0062	0.0058	0.0175	0.0301	0.0174	0.0152	0.0252	0.01	0.0078
17	rs35040040	32043307	0.82	0.36720095628419	0.81	0.49521423796015	0.8900966595968	1.99331974868063	0.0071	0.0063	0.0219	0.1284	0.0129	0.1424	0.1849	0.0133	0.0065	0.0144	0.0084	0.0183	0.0077	0.012	0.0219	0.1138	0.1369	0.0065	0.0059	0.0175	0.0304	0.0173	0.0148	0.0246	0.0099	0.0079
17	rs7209819	32044278	0.83	0.326509998324372	0.81	0.49521423796015	1.02370064747233	1.98525858148523	0.007	0.0064	0.0218	0.1283	0.0129	0.1428	0.185	0.0132	0.0065	0.0143	0.0082	0.0181	0.0077	0.0122	0.0219	0.1139	0.1368	0.0064	0.0061	0.0177	0.0306	0.0172	0.0147	0.0247	0.0098	0.0078
17	rs7224463	32051956	0.84	0.289034762536342	0.81	0.49521423796015	1.17310806838691	1.68527750651479	0.0066	0.0064	0.0215	0.135	0.0114	0.1478	0.1883	0.0123	0.0057	0.0129	0.008	0.0169	0.007	0.0109	0.022	0.1153	0.136	0.0059	0.006	0.0179	0.0304	0.0158	0.0132	0.0219	0.0091	0.0076
17	rs9916500	32054930	0.84	0.289034762536342	0.81	0.49521423796015	0.960065981600609	1.6693692884209	0.0066	0.0064	0.0215	0.1359	0.0112	0.1485	0.1887	0.0121	0.0056	0.0128	0.008	0.0168	0.0069	0.0107	0.0221	0.1154	0.136	0.0059	0.006	0.0179	0.0304	0.0156	0.0131	0.0216	0.009	0.0076
17	rs6505375	32055605	0.84	0.289034762536342	0.81	0.49521423796015	0.938810602996599	1.67968083295785	0.0066	0.0064	0.0215	0.1363	0.0112	0.1483	0.1887	0.0121	0.0057	0.0125	0.008	0.0167	0.0069	0.0107	0.022	0.1155	0.1363	0.0059	0.006	0.0179	0.0304	0.0156	0.0131	0.0215	0.009	0.0076
17	rs34675115	32057393	0.84	0.289034762536342	0.81	0.49521423796015	1.07427703292764	1.71681024347895	0.0067	0.0064	0.0214	0.1362	0.0113	0.1482	0.1888	0.0121	0.0057	0.0124	0.008	0.0166	0.0069	0.0106	0.0221	0.1157	0.1364	0.0059	0.0061	0.0179	0.0304	0.0153	0.013	0.0214	0.009	0.0077
17	rs16968813	32058317	0.84	0.289034762536342	0.8	0.544775224122235	1.11746724509305	1.73489275657112	0.0067	0.0064	0.0214	0.1362	0.0113	0.1481	0.1888	0.0121	0.0057	0.0123	0.0081	0.0165	0.0069	0.0106	0.0222	0.1158	0.1364	0.0059	0.0061	0.0179	0.0304	0.0152	0.013	0.0214	0.009	0.0077
17	rs117516277	32064306	0.86	0.223270892544248	0.8	0.544775224122235	1.81132117953355	1.19083134020081	0.0057	0.0064	0.02	0.1423	0.0095	0.1603	0.193	0.0105	0.0041	0.0102	0.007	0.0149	0.0057	0.0087	0.0213	0.1211	0.1399	0.0045	0.0056	0.0178	0.0279	0.0135	0.0107	0.0183	0.0072	0.0062
17	rs17783274	32064550	0.86	0.223270892544248	0.8	0.544775224122235	1.90848959255127	1.10170086129402	0.0054	0.0065	0.0198	0.1431	0.0092	0.1621	0.1936	0.0102	0.0038	0.0099	0.0068	0.0147	0.0055	0.0084	0.0211	0.1218	0.1404	0.0042	0.0055	0.0178	0.0276	0.0133	0.0104	0.0181	0.0069	0.0059
17	rs17783280	32065023	0.85	0.254661707966279	0.8	0.544775224122235	2.31314253865838	1.55157853894161	0.0051	0.0066	0.0193	0.1445	0.0087	0.1651	0.1955	0.0099	0.0033	0.0089	0.0061	0.0141	0.0053	0.0079	0.0206	0.1233	0.142	0.0039	0.0054	0.0181	0.027	0.013	0.0098	0.0173	0.0063	0.0055
17	rs1490918	32070003	0.85	0.254661707966279	0.8	0.544775224122235	1.90641347957475	1.05915725208059	0.0051	0.0066	0.0192	0.1448	0.0087	0.1659	0.196	0.0098	0.0032	0.0088	0.0061	0.014	0.0052	0.0079	0.0204	0.1236	0.1424	0.0038	0.0054	0.0182	0.0269	0.0129	0.0097	0.0171	0.0062	0.0055
17	rs1080685	32070419	0.85	0.254661707966279	0.8	0.544775224122235	1.89266501843866	1.04784402771685	0.0051	0.0066	0.0192	0.1448	0.0087	0.1659	0.196	0.0098	0.0032	0.0088	0.0061	0.014	0.0052	0.0079	0.0204	0.1236	0.1424	0.0038	0.0054	0.0182	0.0269	0.0129	0.0097	0.0171	0.0062	0.0055
17	rs12950866	32074165	0.85	0.254661707966279	0.8	0.544775224122235	1.86852413500515	0.942188459855289	0.0051	0.0066	0.0192	0.1449	0.0087	0.166	0.1961	0.0098	0.0032	0.0088	0.0061	0.014	0.0052	0.0079	0.0204	0.1238	0.1424	0.0038	0.0054	0.0181	0.0268	0.0129	0.0097	0.017	0.0062	0.0055
17	rs2201040	32074928	0.85	0.254661707966279	0.8	0.544775224122235	1.88156013896129	0.938393933939821	0.0051	0.0066	0.0192	0.1449	0.0087	0.1661	0.1961	0.0098	0.0032	0.0086	0.0061	0.0139	0.0052	0.0079	0.0204	0.1238	0.1426	0.0038	0.0054	0.0181	0.0268	0.0129	0.0097	0.0169	0.0062	0.0055
17	rs77905230	32077629	0.85	0.254661707966279	0.8	0.544775224122235	1.86592065039814	0.886377084422708	0.0051	0.0066	0.0191	0.1447	0.0087	0.1663	0.1963	0.0098	0.0031	0.0086	0.006	0.0137	0.0052	0.0077	0.0203	0.1245	0.1426	0.0037	0.0053	0.0181	0.027	0.0129	0.0098	0.0169	0.0062	0.0056
17	rs2951671	32081343	0.85	0.254661707966279	0.79	0.597486775499064	1.85627690646076	0.800402902489391	0.0051	0.0065	0.019	0.1446	0.0087	0.1663	0.1963	0.0098	0.0031	0.0085	0.006	0.0136	0.0052	0.0077	0.0202	0.1249	0.1426	0.0037	0.0053	0.0181	0.0271	0.0129	0.0099	0.0168	0.0062	0.0056
17	rs2701484	32082580	0.85	0.254661707966279	0.79	0.597486775499064	1.85584388147884	0.804382004723605	0.0051	0.0065	0.019	0.1444	0.0087	0.1665	0.1965	0.0099	0.0031	0.0085	0.006	0.0136	0.0051	0.0076	0.0202	0.125	0.1426	0.0037	0.0053	0.0182	0.0271	0.0128	0.0099	0.0168	0.0062	0.0056
17	rs9901559	32087810	0.85	0.254661707966279	0.79	0.597486775499064	1.85562738196131	0.794747577475937	0.0051	0.0065	0.0189	0.144	0.0087	0.1666	0.1967	0.0099	0.0031	0.0085	0.006	0.0136	0.0051	0.0076	0.0201	0.1253	0.1426	0.0037	0.0052	0.0182	0.0272	0.0128	0.0099	0.0168	0.0062	0.0056
17	rs2951668	32096101	0.85	0.254661707966279	0.79	0.597486775499064	1.70907629686741	0.824493693327078	0.005	0.0066	0.0184	0.1443	0.0086	0.167	0.1971	0.0098	0.003	0.0085	0.0059	0.0134	0.0051	0.0075	0.0196	0.1261	0.143	0.0036	0.0051	0.0182	0.027	0.0126	0.0099	0.0167	0.0062	0.0055
17	rs2701497	32097347	0.85	0.254661707966279	0.79	0.597486775499064	1.51621644954504	0.719787378856952	0.0049	0.0067	0.0178	0.1445	0.0082	0.1676	0.1983	0.0095	0.0031	0.0083	0.0058	0.0131	0.0051	0.0072	0.019	0.1274	0.1437	0.0035	0.0049	0.018	0.0269	0.0124	0.0098	0.0166	0.006	0.0054
17	rs73984606	32102083	0.84	0.289034762536342	0.8	0.544775224122235	1.39352851286377	0.660856768907697	0.0049	0.0063	0.0176	0.1456	0.008	0.169	0.1994	0.0094	0.003	0.008	0.0057	0.0127	0.005	0.0069	0.0183	0.1286	0.1445	0.0031	0.0047	0.0179	0.0265	0.0122	0.0096	0.0162	0.0056	0.0053
17	rs10512455	32106168	0.84	0.289034762536342	0.79	0.597486775499064	1.40625200241122	0.649589289338077	0.0048	0.0063	0.0176	0.1459	0.0081	0.1691	0.1995	0.0094	0.003	0.008	0.0057	0.0126	0.005	0.0069	0.0182	0.1286	0.1445	0.0031	0.0047	0.0178	0.0265	0.0122	0.0096	0.0162	0.0055	0.0054
17	rs72814927	32108323	0.84	0.289034762536342	0.79	0.597486775499064	1.41832995002877	0.648713184599272	0.0048	0.0062	0.0175	0.146	0.0081	0.1691	0.1995	0.0094	0.003	0.008	0.0057	0.0126	0.005	0.0069	0.0182	0.1286	0.1444	0.0032	0.0047	0.0178	0.0265	0.0122	0.0096	0.0161	0.0055	0.0054
17	rs78439158	32111368	0.84	0.289034762536342	0.79	0.597486775499064	1.44864239709147	0.642442460926803	0.0048	0.0062	0.0175	0.1461	0.0081	0.1692	0.1996	0.0094	0.003	0.008	0.0057	0.0126	0.005	0.0069	0.0181	0.1287	0.1444	0.0032	0.0047	0.0178	0.0266	0.0121	0.0097	0.0161	0.0055	0.0054
17	rs7211369	32111735	0.84	0.289034762536342	0.79	0.597486775499064	1.45886533377536	0.63836681340565	0.0048	0.0062	0.0175	0.1461	0.0081	0.1692	0.1996	0.0094	0.003	0.008	0.0057	0.0126	0.005	0.0069	0.0182	0.1287	0.1444	0.0032	0.0047	0.0178	0.0266	0.0121	0.0097	0.0161	0.0055	0.0054
17	rs60893097	32113016	0.84	0.289034762536342	0.79	0.597486775499064	1.45042701871729	0.63676731875327	0.0048	0.0062	0.0175	0.1462	0.0081	0.1692	0.1996	0.0094	0.003	0.008	0.0057	0.0126	0.005	0.0069	0.0181	0.1287	0.1443	0.0032	0.0047	0.0178	0.0266	0.012	0.0097	0.0161	0.0055	0.0054
17	rs79247330	32118084	0.84	0.289034762536342	0.79	0.597486775499064	1.45747425351322	0.633571138114317	0.0048	0.0062	0.0175	0.1463	0.0081	0.1691	0.1995	0.0094	0.003	0.008	0.0057	0.0126	0.0049	0.0069	0.0182	0.1289	0.1442	0.0032	0.0047	0.0178	0.0265	0.012	0.0097	0.0161	0.0055	0.0054
17	rs72814933	32122438	0.84	0.289034762536342	0.79	0.597486775499064	1.44884064836382	0.630088683760135	0.0048	0.0062	0.0175	0.1464	0.0081	0.169	0.1996	0.0094	0.003	0.008	0.0057	0.0126	0.0049	0.0069	0.0182	0.129	0.1441	0.0032	0.0047	0.0178	0.0265	0.0119	0.0098	0.0161	0.0055	0.0054
17	rs2130819	32127434	0.84	0.289034762536342	0.79	0.597486775499064	1.44784949208337	0.629653692671929	0.0048	0.0062	0.0175	0.1464	0.0081	0.169	0.1996	0.0094	0.003	0.008	0.0057	0.0126	0.0049	0.007	0.0182	0.1291	0.1441	0.0032	0.0047	0.0178	0.0265	0.0119	0.0098	0.0161	0.0055	0.0054
17	rs4794973	32132307	0.84	0.289034762536342	0.79	0.597486775499064	1.44566982931429	0.628349141416889	0.0048	0.0062	0.0174	0.1465	0.0081	0.169	0.1996	0.0094	0.003	0.008	0.0056	0.0126	0.0049	0.007	0.0181	0.1292	0.144	0.0032	0.0047	0.0178	0.0265	0.0119	0.0098	0.0161	0.0055	0.0054
17	rs12449397	32136960	0.84	0.289034762536342	0.79	0.597486775499064	1.47919064343836	0.613320626415513	0.0049	0.0063	0.0174	0.1469	0.0081	0.169	0.1999	0.0093	0.003	0.008	0.0056	0.0126	0.0048	0.007	0.0181	0.1298	0.1436	0.0032	0.0047	0.0178	0.0265	0.0116	0.0094	0.0161	0.0056	0.0053
17	rs11653705	32139404	0.84	0.289034762536342	0.79	0.597486775499064	1.46045573788665	0.609001476975762	0.0049	0.0062	0.0174	0.147	0.0081	0.1689	0.2	0.0093	0.003	0.008	0.0056	0.0126	0.0047	0.007	0.0181	0.1299	0.1436	0.0032	0.0046	0.0178	0.0265	0.0117	0.0094	0.0161	0.0056	0.0053
17	rs117571554	32148680	0.84	0.289034762536342	0.79	0.597486775499064	1.25759556306352	0.573153165295075	0.0048	0.006	0.0174	0.1473	0.008	0.1694	0.2006	0.0095	0.0029	0.008	0.0052	0.0124	0.0046	0.0069	0.0181	0.1303	0.143	0.0033	0.0045	0.0179	0.0265	0.0116	0.0095	0.016	0.0055	0.0052
17	rs7503515	32151614	0.84	0.289034762536342	0.78	0.653412240020304	1.24511954679501	0.582244032971073	0.0048	0.0059	0.0174	0.1474	0.0079	0.1694	0.2007	0.0095	0.0029	0.0079	0.0052	0.0124	0.0046	0.0069	0.0181	0.1306	0.143	0.0033	0.0045	0.0179	0.0265	0.0116	0.0095	0.016	0.0055	0.0052
17	rs9909332	32152501	0.84	0.289034762536342	0.77	0.712611004068267	1.24521317283186	0.58466458800866	0.0048	0.0059	0.0174	0.1474	0.0079	0.1694	0.2007	0.0095	0.0029	0.0079	0.0052	0.0124	0.0046	0.0069	0.0181	0.1305	0.143	0.0033	0.0045	0.0179	0.0265	0.0116	0.0095	0.016	0.0055	0.0052
17	rs9891603	32155530	0.84	0.289034762536342	0.77	0.712611004068267	1.16835466721376	0.558455016926665	0.0047	0.0059	0.0173	0.1477	0.0079	0.1694	0.201	0.0095	0.0028	0.0079	0.0052	0.0125	0.0046	0.0069	0.0181	0.1305	0.1431	0.0033	0.0044	0.0177	0.0264	0.0116	0.0095	0.016	0.0055	0.0051
17	rs77275168	32158365	0.84	0.289034762536342	0.77	0.712611004068267	1.14850946204379	0.556905871243205	0.0047	0.0059	0.0173	0.1477	0.0079	0.1696	0.201	0.0095	0.0028	0.0079	0.0051	0.0124	0.0046	0.0068	0.018	0.1305	0.1431	0.0032	0.0044	0.0177	0.0263	0.0116	0.0095	0.0159	0.0055	0.0051
17	rs75845005	32158448	0.84	0.289034762536342	0.77	0.712611004068267	1.14905387114849	0.558173275685782	0.0047	0.0059	0.0173	0.1477	0.0079	0.1696	0.201	0.0095	0.0028	0.0079	0.0051	0.0124	0.0046	0.0068	0.018	0.1305	0.1431	0.0032	0.0044	0.0177	0.0263	0.0116	0.0095	0.0159	0.0055	0.0051
17	rs17783478	32160611	0.84	0.289034762536342	0.94	0.100733208212114	1.13114212400633	0.565227213150162	0.0047	0.0059	0.0173	0.1476	0.0079	0.1698	0.2009	0.0095	0.0028	0.0079	0.0051	0.0124	0.0046	0.0068	0.018	0.1306	0.1432	0.0032	0.0044	0.0177	0.0263	0.0116	0.0095	0.0159	0.0055	0.0051
17	rs317326	32161502	0.85	0.254661707966279	0.94	0.100733208212114	0.750177603322932	0.553248454534628	0.0044	0.0056	0.0168	0.1497	0.0077	0.1734	0.2016	0.0095	0.0024	0.0071	0.0048	0.0121	0.0044	0.0062	0.0165	0.1322	0.1456	0.0031	0.0041	0.0176	0.0255	0.0114	0.009	0.0144	0.0048	0.0043
17	rs80293131	32162085	0.85	0.254661707966279	0.95	0.0861393601425535	0.442822851378178	0.613608826273351	0.0041	0.0053	0.0163	0.1515	0.0073	0.1769	0.2028	0.0098	0.0023	0.0067	0.0047	0.0114	0.0041	0.0057	0.0149	0.1335	0.1471	0.0031	0.0037	0.0172	0.0246	0.0115	0.0085	0.0133	0.0044	0.0036
17	rs12602228	32162363	0.85	0.254661707966279	0.95	0.0861393601425535	0.306202315265155	0.460343720140596	0.004	0.0052	0.016	0.1523	0.0072	0.1784	0.2034	0.01	0.0022	0.0066	0.0047	0.011	0.004	0.0055	0.0142	0.134	0.1476	0.0031	0.0035	0.0171	0.0243	0.0115	0.0084	0.0128	0.0042	0.0034
17	rs183412	32164169	0.85	0.254661707966279	0.95	0.0861393601425535	0.229042131766124	0.417433834524958	0.0036	0.005	0.0154	0.1542	0.0069	0.1798	0.2048	0.0099	0.002	0.0061	0.0049	0.0109	0.0036	0.0054	0.0133	0.1347	0.1482	0.003	0.003	0.0168	0.0234	0.0121	0.0084	0.0122	0.0039	0.0028
17	rs7212579	32166145	0.85	0.254661707966279	0.96	0.0732232110783407	0.19523330092196	0.381796655269612	0.0036	0.0049	0.0153	0.1545	0.0069	0.1799	0.2049	0.0099	0.0019	0.0061	0.0052	0.0109	0.0035	0.0054	0.0132	0.1348	0.1481	0.003	0.0029	0.0168	0.0233	0.0122	0.0084	0.0121	0.0039	0.0028
17	rs55771220	32172927	0.85	0.254661707966279	0.98	0.0519283998033082	0.173054529526058	0.344710019622778	0.0036	0.0049	0.0153	0.1546	0.0069	0.1799	0.205	0.0099	0.0019	0.0061	0.0053	0.0109	0.0035	0.0054	0.0132	0.1349	0.1481	0.003	0.0029	0.0168	0.0232	0.0122	0.0084	0.0121	0.0038	0.0027
17	rs317390	32173887	0.85	0.254661707966279	0.98	0.0519283998033082	0.172982814249206	0.344090821582801	0.0036	0.0049	0.0153	0.1546	0.0069	0.1799	0.205	0.0099	0.0019	0.0061	0.0053	0.0109	0.0035	0.0054	0.0131	0.1349	0.1481	0.003	0.0029	0.0168	0.0232	0.0122	0.0084	0.0121	0.0038	0.0027
17	rs317397	32176646	0.85	0.254661707966279	0.98	0.0519283998033082	0.152180390333895	0.321288667102202	0.0036	0.0049	0.0153	0.1548	0.0067	0.1802	0.2054	0.0101	0.0019	0.0061	0.0052	0.011	0.0035	0.0054	0.0128	0.1351	0.148	0.003	0.0028	0.0168	0.0231	0.0122	0.0084	0.0122	0.0038	0.0027
17	rs62057915	32177712	0.85	0.254661707966279	0.98	0.0519283998033082	0.153848727208369	0.321167317112758	0.0035	0.0049	0.0153	0.1549	0.0067	0.1804	0.2055	0.0101	0.0019	0.0061	0.0052	0.0109	0.0034	0.0054	0.0127	0.1352	0.148	0.003	0.0028	0.0168	0.0231	0.012	0.0084	0.0121	0.0038	0.0026
17	rs72816945	32181202	0.85	0.254661707966279	0.98	0.0519283998033082	0.150258587830908	0.305747340710229	0.0034	0.0049	0.0152	0.1552	0.0066	0.1813	0.2055	0.0102	0.0018	0.0061	0.0052	0.011	0.0033	0.0054	0.0124	0.1356	0.148	0.0029	0.0027	0.0168	0.0228	0.012	0.0083	0.012	0.0038	0.0025
17	rs56222273	32182817	0.85	0.254661707966279	0.98	0.0519283998033082	0.138905054443895	0.250931850883349	0.003	0.0049	0.015	0.1554	0.0064	0.1839	0.2063	0.0101	0.0016	0.0059	0.0052	0.0109	0.003	0.0052	0.012	0.1365	0.148	0.0027	0.0024	0.0167	0.0222	0.012	0.0081	0.0118	0.0039	0.002
17	rs402256	32183092	0.85	0.254661707966279	0.99	0.0433032320256267	0.152713088216789	0.233464410079361	0.0029	0.0049	0.0149	0.1552	0.0064	0.1847	0.2065	0.01	0.0015	0.0058	0.0052	0.0111	0.0028	0.0052	0.0119	0.1367	0.1486	0.0027	0.0022	0.0167	0.0219	0.0122	0.008	0.0112	0.004	0.0018
17	rs76131480	32183128	0.85	0.254661707966279	1	0.0358647470334966	0.154720512664462	0.230610959567407	0.0029	0.0049	0.0149	0.1552	0.0064	0.1848	0.2065	0.0099	0.0015	0.0058	0.0052	0.0112	0.0028	0.0052	0.0119	0.1367	0.1487	0.0027	0.0022	0.0167	0.0219	0.0122	0.008	0.0112	0.004	0.0018
17	rs74945331	32183294	0.85	0.254661707966279	1	0.0358647470334966	0.153815255082287	0.212771465328393	0.0028	0.0049	0.0149	0.1549	0.0064	0.1853	0.2066	0.0099	0.0014	0.0057	0.0052	0.0113	0.0027	0.0052	0.0119	0.1368	0.149	0.0027	0.0021	0.0166	0.0216	0.0124	0.008	0.0111	0.004	0.0017
17	rs8076325	32183805	0.84	0.289034762536342	1	0.0358647470334966	0.154049650312362	0.163019752748501	0.0026	0.0049	0.0148	0.154	0.0064	0.1868	0.2069	0.0097	0.0013	0.0055	0.0051	0.0119	0.0023	0.0053	0.0118	0.1373	0.1498	0.0027	0.0017	0.0165	0.0208	0.0129	0.0078	0.0111	0.0041	0.0015
17	rs116986218	32184643	0.84	0.289034762536342	1	0.0358647470334966	0.159020667306224	0.158657391375239	0.0025	0.0049	0.0149	0.1542	0.0062	0.1881	0.2067	0.0095	0.0012	0.0054	0.0051	0.0119	0.002	0.0054	0.0117	0.1374	0.1505	0.0025	0.0016	0.0163	0.02	0.0132	0.0077	0.011	0.0039	0.0015
17	rs75260655	32189287	0.84	0.289034762536342	1.01	0.0294955121051703	0.158543228653173	0.15433717567609	0.0024	0.0049	0.015	0.1543	0.0062	0.1882	0.207	0.0095	0.0012	0.0054	0.0052	0.0119	0.0019	0.0054	0.0116	0.1374	0.1507	0.0025	0.0015	0.0162	0.0198	0.0133	0.0076	0.011	0.0039	0.0015
17	rs17783677	32194347	0.84	0.289034762536342	1.01	0.0294955121051703	0.161523848132768	0.143399242274283	0.0024	0.0049	0.015	0.1543	0.0061	0.1884	0.207	0.0095	0.0012	0.0054	0.0052	0.0119	0.0019	0.0054	0.0116	0.1374	0.1508	0.0025	0.0015	0.0162	0.0197	0.0133	0.0076	0.011	0.0039	0.0015
17	rs9909626	32194656	0.84	0.289034762536342	1.02	0.0240822308241547	0.157522988198986	0.141357726716542	0.0024	0.0049	0.015	0.1542	0.0062	0.1882	0.2069	0.0095	0.0012	0.0055	0.0052	0.0119	0.0019	0.0054	0.0116	0.1372	0.151	0.0025	0.0015	0.0162	0.0197	0.0134	0.0077	0.011	0.0039	0.0015
17	rs371435	32201611	0.84	0.289034762536342	1.05	0.0125260333142508	0.163424974084832	0.121105112509789	0.0023	0.0048	0.0148	0.1546	0.0062	0.188	0.207	0.0096	0.0011	0.0054	0.0052	0.012	0.0019	0.0055	0.0118	0.1376	0.1514	0.0025	0.0014	0.0159	0.0192	0.0136	0.0076	0.0107	0.004	0.0014
17	rs317379	32211944	0.84	0.289034762536342	1.07	0.00778747768306726	0.162110076814091	0.121805125156117	0.0023	0.0048	0.0148	0.1546	0.0062	0.1879	0.2071	0.0096	0.0011	0.0054	0.0052	0.012	0.0019	0.0055	0.0119	0.1376	0.1514	0.0025	0.0014	0.0159	0.0192	0.0136	0.0076	0.0107	0.004	0.0014
17	rs72818945	32218761	0.84	0.289034762536342	1.16	0.000602396465643914	0.165269304912022	0.117023328175156	0.0023	0.0048	0.0147	0.1545	0.0062	0.1877	0.2073	0.0095	0.0011	0.0054	0.0052	0.012	0.0019	0.0055	0.0119	0.1375	0.1519	0.0025	0.0014	0.0158	0.0189	0.0137	0.0076	0.0108	0.004	0.0014
17	rs11867369	32219236	0.84	0.289034762536342	1.16	0.000602396465643914	0.165059904849333	0.118927376045535	0.0023	0.0048	0.0147	0.1545	0.0063	0.1877	0.2073	0.0095	0.0011	0.0054	0.0052	0.012	0.0019	0.0055	0.0119	0.1375	0.1519	0.0025	0.0014	0.0158	0.0189	0.0137	0.0076	0.0108	0.004	0.0014
17	rs1981143	32231746	0.84	0.289034762536342	1.18	0.0003094110508256	0.170057348481748	0.125239297911218	0.0023	0.0048	0.0147	0.1543	0.0063	0.1875	0.2075	0.0095	0.0011	0.0054	0.0052	0.012	0.002	0.0055	0.012	0.1373	0.1524	0.0026	0.0014	0.0157	0.0187	0.0137	0.0075	0.0108	0.004	0.0014
17	rs117862600	32231810	0.84	0.289034762536342	1.1	0.00358738244530259	0.169986358079591	0.126125596555621	0.0023	0.0048	0.0147	0.1543	0.0063	0.1875	0.2075	0.0095	0.0011	0.0054	0.0052	0.012	0.002	0.0055	0.012	0.1373	0.1524	0.0026	0.0014	0.0157	0.0187	0.0137	0.0075	0.0108	0.004	0.0014
17	rs116847944	32238030	0.84	0.289034762536342	1.09	0.00468440729968594	0.170021851123595	0.16068795149121	0.0023	0.0048	0.0147	0.1543	0.0063	0.1875	0.2075	0.0094	0.0011	0.0054	0.0051	0.012	0.002	0.0056	0.012	0.1373	0.1525	0.0026	0.0015	0.0156	0.0185	0.0137	0.0074	0.0108	0.004	0.0014
17	rs317336	32240606	0.84	0.289034762536342	1.03	0.0195166737865975	0.168181933033531	0.1634095378146	0.0023	0.0048	0.0148	0.1542	0.0064	0.1874	0.2074	0.0093	0.0011	0.0055	0.0051	0.0121	0.002	0.0057	0.0122	0.1373	0.1527	0.0027	0.0015	0.0154	0.0182	0.0138	0.0073	0.0109	0.004	0.0014
17	rs112050635	32243356	0.84	0.289034762536342	1.03	0.0195166737865975	0.217843778514376	0.0843724367190833	0.0019	0.0048	0.0153	0.1534	0.0067	0.1883	0.2066	0.0087	0.001	0.0054	0.0053	0.0123	0.0017	0.006	0.0131	0.1375	0.1528	0.0027	0.0015	0.0149	0.017	0.0141	0.007	0.0114	0.0045	0.0014
17	rs7220703	32243549	0.84	0.289034762536342	1.02	0.0240822308241547	0.232632330835655	0.0686289413063837	0.0019	0.0048	0.0153	0.1534	0.0067	0.1886	0.2067	0.0087	9e-04	0.0052	0.0053	0.0123	0.0016	0.006	0.0129	0.1376	0.1532	0.0027	0.0015	0.0149	0.0169	0.0142	0.007	0.0114	0.0045	0.0014
17	rs59093088	32244116	0.84	0.289034762536342	1.02	0.0240822308241547	0.234545569765136	0.0863558830275961	0.0019	0.0048	0.0153	0.1532	0.0068	0.1885	0.2066	0.0087	0.0011	0.0051	0.0053	0.0125	0.0017	0.0061	0.013	0.1374	0.153	0.0027	0.0015	0.0148	0.0165	0.0143	0.007	0.0116	0.0047	0.0015
17	rs76620969	32247679	0.84	0.289034762536342	1.02	0.0240822308241547	0.317735728853463	0.0473338785593356	0.0018	0.005	0.0157	0.1526	0.0071	0.1878	0.2048	0.0088	0.0014	0.0047	0.0056	0.0133	0.0016	0.0065	0.0133	0.1374	0.1526	0.0027	0.0017	0.0146	0.0156	0.0148	0.0071	0.0121	0.0053	0.0016
17	rs77744415	32251642	0.84	0.289034762536342	1.02	0.0240822308241547	0.332930420640915	0.0435938262259931	0.0018	0.0051	0.0157	0.1525	0.0071	0.1876	0.2046	0.0088	0.0014	0.0046	0.0057	0.0134	0.0016	0.0066	0.0133	0.1375	0.1525	0.0027	0.0017	0.0145	0.0154	0.0149	0.0071	0.0122	0.0054	0.0016
17	rs7219096	32256159	0.84	0.289034762536342	1.02	0.0240822308241547	0.36539807073304	0.0407118733980016	0.0017	0.0051	0.0158	0.1524	0.0072	0.1875	0.2043	0.0089	0.0015	0.0046	0.0057	0.0135	0.0016	0.0067	0.0133	0.1375	0.1524	0.0027	0.0017	0.0145	0.0153	0.0149	0.0071	0.0123	0.0055	0.0016
17	rs16969051	32258877	0.83	0.326509998324372	1.02	0.0240822308241547	0.353888992962158	0.0391126345579605	0.0017	0.0051	0.0158	0.152	0.0072	0.1875	0.2045	0.0088	0.0015	0.0046	0.0058	0.0136	0.0016	0.0068	0.0134	0.1376	0.1524	0.0028	0.0017	0.0144	0.0152	0.0148	0.0071	0.0124	0.0055	0.0016
17	rs78186183	32261351	0.83	0.326509998324372	1.02	0.0240822308241547	0.327348234768418	0.0352158317848792	0.0017	0.0051	0.0159	0.1512	0.0072	0.1874	0.2046	0.0088	0.0015	0.0046	0.0059	0.0137	0.0017	0.0069	0.0136	0.1376	0.1523	0.0028	0.0017	0.0144	0.0152	0.0148	0.0071	0.0129	0.0056	0.0017
17	rs118005818	32263850	0.83	0.326509998324372	1.02	0.0240822308241547	0.301984168894269	0.0350076971733541	0.0017	0.005	0.016	0.1512	0.0072	0.1873	0.2045	0.0088	0.0015	0.0046	0.006	0.0137	0.0017	0.0069	0.0137	0.1375	0.1521	0.0028	0.0018	0.0143	0.0151	0.0149	0.0071	0.013	0.0056	0.0017
17	rs117243051	32268193	0.83	0.326509998324372	1.02	0.0240822308241547	0.28961153534816	0.0357911070977267	0.0018	0.0049	0.0159	0.1514	0.0072	0.1869	0.2041	0.0088	0.0015	0.0046	0.0061	0.0139	0.002	0.0071	0.0137	0.1375	0.1515	0.0028	0.0018	0.0143	0.0152	0.0151	0.007	0.013	0.0056	0.0018
17	rs117258203	32268937	0.83	0.326509998324372	1.02	0.0240822308241547	0.28789374290239	0.0344898318453624	0.0018	0.0049	0.0159	0.1514	0.0072	0.1869	0.2041	0.0088	0.0015	0.0046	0.0061	0.0139	0.002	0.0071	0.0137	0.1374	0.1514	0.0028	0.0018	0.0142	0.0152	0.0151	0.007	0.013	0.0056	0.0018
17	rs56096915	32269804	0.83	0.326509998324372	1.01	0.0294955121051703	0.290711871986173	0.0332106743263381	0.0018	0.0049	0.0159	0.1514	0.0072	0.1868	0.204	0.0088	0.0015	0.0046	0.0061	0.0139	0.002	0.0072	0.0137	0.1374	0.1513	0.0028	0.0018	0.0142	0.0152	0.0152	0.007	0.013	0.0056	0.0018
17	rs117308552	32271376	0.83	0.326509998324372	1.01	0.0294955121051703	0.285896555809643	0.0343351618345971	0.0018	0.0049	0.016	0.1514	0.0072	0.1867	0.2039	0.0088	0.0016	0.0046	0.0062	0.014	0.0021	0.0072	0.0137	0.1374	0.1512	0.0028	0.0018	0.0142	0.0152	0.0152	0.007	0.0131	0.0056	0.0018
17	rs427520	32272233	0.83	0.326509998324372	1.01	0.0294955121051703	0.286228903777076	0.0358436157932095	0.0018	0.0049	0.016	0.1514	0.0072	0.1867	0.2039	0.0088	0.0016	0.0046	0.0062	0.014	0.0021	0.0072	0.0138	0.1373	0.1512	0.0028	0.0018	0.0142	0.0151	0.0152	0.007	0.0131	0.0057	0.0018
17	rs79062105	32277516	0.83	0.326509998324372	1.01	0.0294955121051703	0.281124266541481	0.039221999549062	0.0018	0.0049	0.016	0.1514	0.0072	0.1865	0.2038	0.0087	0.0016	0.0046	0.0062	0.0141	0.0021	0.0072	0.0138	0.1372	0.1511	0.0028	0.0019	0.0141	0.015	0.0154	0.007	0.0131	0.0057	0.0019
17	rs11650066	32287449	0.83	0.326509998324372	1.01	0.0294955121051703	0.28385952494803	0.0326045839394809	0.002	0.0049	0.0161	0.1515	0.0072	0.1858	0.2033	0.0086	0.0017	0.0046	0.0065	0.0145	0.0022	0.0074	0.0138	0.1368	0.1508	0.0029	0.0019	0.0139	0.0145	0.0158	0.007	0.0133	0.006	0.002
17	rs117069876	32287894	0.83	0.326509998324372	1.01	0.0294955121051703	0.28267879222892	0.0346965539143187	0.002	0.0049	0.0162	0.1515	0.0072	0.1858	0.2033	0.0086	0.0017	0.0046	0.0065	0.0145	0.0022	0.0074	0.0138	0.1368	0.1507	0.0029	0.0019	0.0139	0.0145	0.0158	0.007	0.0133	0.006	0.002
17	rs117977806	32290064	0.83	0.326509998324372	1.01	0.0294955121051703	0.283292443928084	0.035738633523189	0.002	0.0049	0.0162	0.1516	0.0072	0.1858	0.2032	0.0086	0.0018	0.0046	0.0065	0.0145	0.0023	0.0074	0.0138	0.1368	0.1506	0.0029	0.0019	0.0139	0.0144	0.0159	0.007	0.0134	0.006	0.0021
17	rs73276641	32292227	0.83	0.326509998324372	1.01	0.0294955121051703	0.285090285539325	0.0353201105655353	0.002	0.0049	0.0162	0.1516	0.0072	0.1858	0.2032	0.0086	0.0018	0.0046	0.0066	0.0145	0.0023	0.0074	0.0138	0.1367	0.1504	0.0029	0.0019	0.0139	0.0144	0.0159	0.007	0.0134	0.0061	0.0021
17	rs57640529	32295633	0.83	0.326509998324372	1.01	0.0294955121051703	0.293015400071707	0.02388036763644	0.002	0.0048	0.0166	0.1515	0.0074	0.1847	0.2026	0.0088	0.0019	0.0048	0.0072	0.0151	0.0023	0.0082	0.0145	0.1356	0.1491	0.0028	0.0018	0.0137	0.014	0.0166	0.007	0.0139	0.0065	0.0021
17	rs62057447	32296508	0.83	0.326509998324372	1.01	0.0294955121051703	0.27471986158717	0.027106308487739	0.002	0.0047	0.0168	0.1513	0.0074	0.1841	0.202	0.0087	0.0019	0.0049	0.0074	0.0156	0.0023	0.0083	0.0143	0.1351	0.1492	0.0027	0.0018	0.0135	0.0139	0.0168	0.007	0.0142	0.0068	0.0022
17	rs62057452	32297222	0.83	0.326509998324372	1.01	0.0294955121051703	0.268394940545865	0.0230615318717745	0.0019	0.0047	0.0171	0.1494	0.0075	0.1845	0.2023	0.0087	0.002	0.0053	0.0077	0.016	0.0023	0.0084	0.0144	0.1349	0.1477	0.0029	0.0018	0.0135	0.0139	0.0171	0.0071	0.0145	0.0069	0.0022
17	rs79252884	32297374	0.83	0.326509998324372	1.01	0.0294955121051703	0.275324168321278	0.0285072563271457	0.002	0.0047	0.0174	0.1488	0.0075	0.1846	0.2016	0.0087	0.002	0.0053	0.0084	0.0163	0.0023	0.0085	0.0147	0.1346	0.1477	0.0029	0.0018	0.0132	0.0138	0.017	0.0071	0.0148	0.0071	0.0022
17	rs72821064	32297606	0.83	0.326509998324372	1.01	0.0294955121051703	0.232081233927821	0.0317051155793327	0.0021	0.0045	0.0176	0.148	0.0076	0.1844	0.2003	0.0082	0.0021	0.0056	0.0086	0.0169	0.0024	0.0083	0.0152	0.1338	0.1481	0.0031	0.0018	0.0126	0.0135	0.0179	0.0072	0.0153	0.0075	0.0022
17	rs74887187	32297751	0.83	0.326509998324372	1	0.0358647470334966	0.324702532578577	0.0331599704354993	0.0023	0.0052	0.0175	0.1483	0.0077	0.1836	0.1988	0.0081	0.0022	0.006	0.0087	0.0171	0.0026	0.0084	0.0155	0.1332	0.1479	0.0031	0.0018	0.0127	0.0133	0.0182	0.0072	0.0156	0.0075	0.0022
17	rs11870745	32297947	0.84	0.289034762536342	1	0.0358647470334966	0.299594668401472	0.0591553835914021	0.0025	0.0051	0.0173	0.1479	0.0077	0.1834	0.1981	0.0079	0.0022	0.0065	0.0087	0.0173	0.0027	0.0084	0.0157	0.1333	0.1473	0.0031	0.0019	0.013	0.0135	0.0181	0.0071	0.0158	0.0077	0.0023
17	rs11080244	32298115	0.84	0.289034762536342	1	0.0358647470334966	0.265193966491622	0.0777247094247361	0.0026	0.0048	0.0175	0.1471	0.0078	0.1836	0.1979	0.0079	0.0022	0.0065	0.0087	0.0175	0.0027	0.0085	0.0158	0.1334	0.1474	0.003	0.0019	0.0129	0.0135	0.0181	0.007	0.0159	0.0078	0.0022
17	rs79778617	32299940	0.87	0.194736090082605	0.99	0.0433032320256267	0.246864142936019	0.123209689104335	0.0028	0.0051	0.0181	0.1466	0.008	0.1812	0.195	0.0078	0.0017	0.0071	0.0096	0.017	0.0029	0.0086	0.0174	0.1332	0.1495	0.0024	0.0018	0.0127	0.0145	0.0175	0.0065	0.0169	0.0082	0.0021
17	rs902560	32300379	0.87	0.194736090082605	0.99	0.0433032320256267	0.242675910201436	0.110620385079525	0.0028	0.0051	0.0181	0.1466	0.008	0.1812	0.195	0.0078	0.0017	0.0071	0.0096	0.017	0.0029	0.0086	0.0174	0.1332	0.1495	0.0024	0.0018	0.0127	0.0145	0.0175	0.0065	0.0169	0.0082	0.0021
17	rs3924278	32302600	0.87	0.194736090082605	0.98	0.0519283998033082	0.224026412698255	0.0618014129755543	0.0028	0.0051	0.0181	0.1465	0.0082	0.1811	0.195	0.0078	0.0017	0.0071	0.0096	0.017	0.0029	0.0086	0.0175	0.1328	0.1496	0.0024	0.0018	0.0128	0.0145	0.0175	0.0065	0.0169	0.0083	0.0021
17	rs317329	32304300	0.87	0.194736090082605	0.99	0.0433032320256267	0.264055805506604	0.0633450554487495	0.0029	0.0051	0.0181	0.1463	0.0082	0.1806	0.1947	0.0079	0.0017	0.0072	0.01	0.0171	0.0029	0.0086	0.0175	0.1334	0.1493	0.0024	0.0018	0.0127	0.0146	0.0176	0.0065	0.0169	0.0083	0.0021
17	rs16969065	32305520	0.87	0.194736090082605	0.96	0.0732232110783407	0.275324168321278	0.0689082558075355	0.0029	0.0051	0.0181	0.1462	0.0082	0.1806	0.1945	0.0079	0.0017	0.0072	0.01	0.0171	0.0029	0.0089	0.0175	0.1334	0.149	0.0024	0.0018	0.0127	0.0147	0.0177	0.0065	0.0169	0.0083	0.0021
17	rs117364231	32306423	0.87	0.194736090082605	0.96	0.0732232110783407	0.270509762300753	0.0610024421931674	0.003	0.0051	0.018	0.1461	0.0082	0.1805	0.1943	0.0079	0.0017	0.0072	0.01	0.0171	0.0029	0.0089	0.0175	0.1336	0.1491	0.0024	0.0018	0.0127	0.0147	0.0175	0.0065	0.017	0.0083	0.0021
17	rs77845197	32312428	0.87	0.194736090082605	0.96	0.0732232110783407	0.262557500560765	0.0703118997827638	0.0031	0.0052	0.018	0.1461	0.0082	0.1799	0.1938	0.0079	0.0017	0.0076	0.0101	0.0173	0.003	0.0088	0.0177	0.1336	0.1486	0.0023	0.0019	0.0124	0.0147	0.0176	0.0066	0.0173	0.0084	0.0022
17	rs454204	32313998	0.87	0.194736090082605	0.94	0.100733208212114	0.262104382882779	0.0683500996985471	0.0031	0.0052	0.018	0.1461	0.0083	0.1797	0.1937	0.0079	0.0017	0.0078	0.0102	0.0174	0.003	0.0088	0.0178	0.1336	0.1485	0.0022	0.0019	0.0124	0.0147	0.0177	0.0066	0.0173	0.0085	0.0022
17	rs117943808	32315813	0.87	0.194736090082605	0.93	0.117127898734063	0.313533889396319	0.0800150737202863	0.0031	0.0052	0.0181	0.1461	0.0083	0.1792	0.1936	0.0079	0.0017	0.0078	0.0105	0.0174	0.003	0.0088	0.0178	0.1337	0.1484	0.0023	0.0019	0.0123	0.0147	0.0177	0.0066	0.0174	0.0085	0.0022
17	rs78544290	32318658	0.87	0.194736090082605	0.93	0.117127898734063	0.31944483212508	0.0991233950663608	0.0031	0.0054	0.0184	0.1462	0.0083	0.178	0.1926	0.0082	0.0017	0.0082	0.0104	0.0175	0.0031	0.0087	0.0179	0.1345	0.1476	0.0023	0.002	0.0121	0.0147	0.018	0.0067	0.0175	0.0084	0.0022
17	rs4538059	32321100	0.87	0.194736090082605	0.92	0.135444945858012	0.281689016360116	0.0951087221176865	0.0031	0.0052	0.0185	0.1462	0.0083	0.1779	0.1927	0.0082	0.0017	0.0082	0.0105	0.0177	0.0031	0.0088	0.018	0.1345	0.1476	0.0023	0.002	0.0121	0.0147	0.018	0.0067	0.0174	0.0084	0.0023
17	rs79391456	32321174	0.87	0.194736090082605	0.92	0.135444945858012	0.269313325185746	0.101073454066967	0.0031	0.0052	0.0185	0.1462	0.0083	0.1777	0.1927	0.0082	0.0017	0.0082	0.0105	0.0177	0.0031	0.0088	0.018	0.1345	0.1474	0.0023	0.002	0.0121	0.0147	0.018	0.0067	0.0174	0.0087	0.0023
17	rs55873051	32321863	0.87	0.194736090082605	0.92	0.135444945858012	0.267020546791475	0.0978316186615012	0.0031	0.0052	0.0184	0.1462	0.0083	0.1777	0.1926	0.0082	0.0017	0.0082	0.0105	0.0177	0.0031	0.0088	0.018	0.1345	0.1474	0.0023	0.002	0.0121	0.0147	0.018	0.0067	0.0174	0.0087	0.0023
17	rs117605869	32321992	0.87	0.194736090082605	0.92	0.135444945858012	0.264966121834416	0.102381705502279	0.0031	0.0052	0.0184	0.1462	0.0083	0.1776	0.1926	0.0082	0.0017	0.0082	0.0105	0.0177	0.0031	0.0088	0.018	0.1345	0.1474	0.0023	0.002	0.0121	0.0148	0.018	0.0067	0.0175	0.0087	0.0023
17	rs79977637	32328662	0.87	0.194736090082605	0.93	0.117127898734063	0.256207841132349	0.110535943064983	0.0031	0.0052	0.0185	0.1464	0.0083	0.1774	0.1924	0.0082	0.0017	0.0083	0.0104	0.0177	0.0031	0.0088	0.018	0.1345	0.1475	0.0022	0.0019	0.0121	0.0148	0.018	0.0067	0.0177	0.0087	0.0023
17	rs9652885	32330177	0.87	0.194736090082605	0.93	0.117127898734063	0.252642851526911	0.104438906794529	0.0031	0.0052	0.0185	0.1465	0.0083	0.1773	0.1924	0.0082	0.0017	0.0083	0.0104	0.0177	0.0031	0.0088	0.018	0.1346	0.1475	0.0022	0.0019	0.0121	0.0148	0.018	0.0067	0.0177	0.0087	0.0023
17	rs8077501	32335847	0.87	0.194736090082605	0.92	0.135444945858012	0.284379883186799	0.169196738310377	0.0031	0.0051	0.0185	0.1465	0.0085	0.1763	0.1921	0.0082	0.0017	0.0083	0.0105	0.0177	0.0031	0.0088	0.018	0.1352	0.1473	0.0022	0.0019	0.0121	0.0148	0.018	0.0067	0.0177	0.0088	0.0023
17	rs62056823	32338395	0.88	0.168925028033099	0.92	0.135444945858012	0.101232333497966	0.259302461967339	0.0036	0.0046	0.02	0.1433	0.0095	0.1708	0.1857	0.0092	0.0024	0.0107	0.0114	0.0196	0.0034	0.0105	0.0196	0.1325	0.1443	0.0025	0.002	0.0123	0.0157	0.0184	0.0081	0.0198	0.0108	0.0026
17	rs57682513	32338647	0.89	0.145699762692903	0.92	0.135444945858012	0.130252647239734	0.328716419914154	0.0037	0.0046	0.0203	0.1426	0.0098	0.1683	0.1853	0.0092	0.0025	0.0111	0.0116	0.0198	0.0035	0.0108	0.02	0.1334	0.143	0.0026	0.002	0.0123	0.016	0.0184	0.0083	0.0199	0.0112	0.0027
17	rs59538469	32338784	0.89	0.145699762692903	0.92	0.135444945858012	0.123483317414132	0.308501458121557	0.0037	0.0046	0.0204	0.1423	0.0099	0.1673	0.1849	0.0093	0.0026	0.0113	0.0116	0.0198	0.0035	0.011	0.0202	0.1339	0.1427	0.0026	0.002	0.0124	0.0162	0.0182	0.0084	0.0199	0.0113	0.0028
17	rs11869731	32338871	0.89	0.145699762692903	0.92	0.135444945858012	0.159464759110186	0.436101978623683	0.0038	0.0046	0.0205	0.142	0.0099	0.1669	0.1847	0.0094	0.0026	0.0113	0.0116	0.0198	0.0036	0.011	0.0203	0.1336	0.1429	0.0026	0.002	0.0124	0.0164	0.0181	0.0085	0.0199	0.0113	0.0029
17	rs9899594	32339662	0.89	0.145699762692903	0.93	0.117127898734063	0.0998882717738552	0.382944786542925	0.0042	0.0046	0.0212	0.138	0.011	0.1625	0.1817	0.0107	0.0029	0.0126	0.0119	0.02	0.0039	0.0119	0.0213	0.134	0.1428	0.0025	0.002	0.0129	0.0188	0.0174	0.0089	0.0205	0.0117	0.0029
17	rs9892726	32342235	0.9	0.124917206299546	0.93	0.117127898734063	0.0961241930378663	0.403643883507069	0.0043	0.0045	0.0213	0.1365	0.0111	0.1622	0.1813	0.0109	0.003	0.0125	0.012	0.02	0.0039	0.0121	0.0213	0.1333	0.1441	0.0026	0.002	0.013	0.0192	0.0174	0.009	0.0205	0.0117	0.0029
17	rs116992619	32342410	0.9	0.124917206299546	0.8	0.544775224122235	0.0979440454870807	0.402608285225537	0.0043	0.0045	0.0213	0.1366	0.0111	0.1622	0.1813	0.0109	0.003	0.0125	0.012	0.02	0.0039	0.0121	0.0213	0.1333	0.1441	0.0026	0.002	0.013	0.0192	0.0174	0.009	0.0205	0.0117	0.0029
17	rs9889896	32343860	0.9	0.124917206299546	0.8	0.544775224122235	0.114703991101206	0.455655002605928	0.0043	0.0045	0.0213	0.1369	0.0111	0.1621	0.1811	0.0109	0.003	0.0124	0.012	0.02	0.0039	0.0121	0.0213	0.1333	0.144	0.0026	0.002	0.013	0.0192	0.0174	0.009	0.0205	0.0117	0.0029
17	rs78426036	32347617	0.9	0.124917206299546	0.8	0.544775224122235	0.140802754373776	0.62443929620335	0.0045	0.0042	0.0215	0.1372	0.0113	0.1616	0.1803	0.0111	0.0031	0.0127	0.0119	0.0198	0.0038	0.0123	0.0214	0.1324	0.1446	0.0026	0.002	0.0129	0.0195	0.0174	0.0092	0.0206	0.0115	0.0028
17	rs117087119	32355932	0.88	0.168925028033099	0.8	0.544775224122235	0.475551786842356	0.440338985922572	0.0059	0.0042	0.0238	0.1357	0.0135	0.1539	0.1773	0.0141	0.0045	0.0145	0.0119	0.0191	0.0028	0.0148	0.0201	0.1255	0.1478	0.0032	0.0026	0.013	0.0223	0.0173	0.0108	0.0199	0.012	0.0023
17	rs11655143	32356968	0.88	0.168925028033099	0.79	0.597486775499064	0.462226180804162	0.420180706623902	0.0059	0.0042	0.0238	0.1357	0.0135	0.1538	0.1773	0.0142	0.0045	0.0146	0.0119	0.0191	0.0028	0.0148	0.0201	0.1254	0.1478	0.0032	0.0026	0.013	0.0223	0.0173	0.0109	0.0199	0.012	0.0023
17	rs4795848	32365183	0.88	0.168925028033099	0.79	0.597486775499064	0.464596562781078	0.391265245631438	0.006	0.0042	0.0238	0.1357	0.0136	0.1535	0.1772	0.0142	0.0046	0.0146	0.0119	0.0191	0.0028	0.0148	0.0202	0.1255	0.1479	0.0032	0.0026	0.013	0.0224	0.0174	0.0109	0.0199	0.012	0.0023
17	rs9912193	32372493	0.88	0.168925028033099	0.79	0.597486775499064	0.461194790485069	0.361297182392564	0.006	0.0039	0.0238	0.1355	0.0136	0.1534	0.1773	0.0142	0.0046	0.0146	0.0119	0.0191	0.0028	0.0149	0.02	0.1259	0.1483	0.0033	0.0026	0.013	0.0224	0.0174	0.011	0.0198	0.0118	0.0023
17	rs78795737	32373800	0.88	0.168925028033099	0.79	0.597486775499064	0.461498023726823	0.360042307009998	0.006	0.0038	0.0237	0.1355	0.0136	0.1535	0.1772	0.0142	0.0046	0.0146	0.0119	0.0191	0.0028	0.0149	0.0201	0.1259	0.1484	0.0033	0.0026	0.013	0.0224	0.0174	0.011	0.0198	0.0118	0.0022
17	rs11656431	32392629	0.88	0.168925028033099	0.79	0.597486775499064	0.488686959722905	0.364691529659476	0.006	0.0038	0.0235	0.136	0.0136	0.1535	0.1771	0.0142	0.0046	0.0145	0.0118	0.019	0.0027	0.015	0.0201	0.1258	0.1484	0.0033	0.0027	0.013	0.0225	0.0175	0.011	0.0199	0.0118	0.0022
17	rs117615389	32393306	0.88	0.168925028033099	0.79	0.597486775499064	0.489560469013711	0.363684858623505	0.006	0.0038	0.0235	0.136	0.0136	0.1535	0.1771	0.0142	0.0046	0.0145	0.0118	0.019	0.0027	0.015	0.0201	0.1258	0.1484	0.0033	0.0027	0.013	0.0225	0.0175	0.011	0.0199	0.0118	0.0022
17	rs16969124	32397035	0.87	0.194736090082605	0.78	0.653412240020304	0.50205803622427	0.359164633651009	0.006	0.0038	0.0234	0.1361	0.0136	0.1534	0.1771	0.0142	0.0046	0.0145	0.0117	0.019	0.0026	0.0151	0.0201	0.1258	0.1484	0.0033	0.0027	0.013	0.0225	0.0175	0.011	0.0199	0.0118	0.0022
17	rs2189334	32400784	0.87	0.194736090082605	0.78	0.653412240020304	0.505665635670478	0.354410797068161	0.006	0.0038	0.0234	0.1363	0.0136	0.1533	0.1771	0.0142	0.0046	0.0145	0.0117	0.019	0.0026	0.015	0.0201	0.1259	0.1483	0.0033	0.0027	0.013	0.0226	0.0175	0.0111	0.02	0.0118	0.0022
17	rs186024013	32401014	0.87	0.194736090082605	0.79	0.597486775499064	0.50604610358339	0.356035074889477	0.006	0.0038	0.0234	0.1363	0.0136	0.1533	0.1771	0.0142	0.0046	0.0145	0.0117	0.019	0.0026	0.015	0.0201	0.1259	0.1483	0.0033	0.0027	0.013	0.0226	0.0175	0.0111	0.02	0.0118	0.0022
17	rs77657776	32406886	0.87	0.194736090082605	0.79	0.597486775499064	0.503006202886948	0.360920589451984	0.006	0.0038	0.0234	0.1361	0.0136	0.153	0.1771	0.0142	0.0046	0.0145	0.0117	0.019	0.0026	0.015	0.0201	0.1259	0.1481	0.0032	0.0027	0.013	0.0228	0.0176	0.0111	0.02	0.0119	0.0022
17	rs9897848	32417721	0.87	0.194736090082605	0.79	0.597486775499064	0.503385709965711	0.364943320598063	0.006	0.0039	0.0234	0.1361	0.0137	0.1528	0.1771	0.0143	0.0045	0.0145	0.0117	0.019	0.0025	0.015	0.0201	0.1259	0.148	0.0031	0.0027	0.013	0.0229	0.0177	0.0111	0.0201	0.0121	0.0022
17	rs2023867	32424019	0.87	0.194736090082605	0.78	0.653412240020304	0.497896312654804	0.372773127643343	0.0059	0.0039	0.0234	0.1359	0.0137	0.1525	0.1772	0.0143	0.0045	0.0145	0.0117	0.019	0.0025	0.015	0.0201	0.1259	0.1477	0.0031	0.0027	0.013	0.0231	0.0178	0.0111	0.0202	0.0122	0.0022
17	rs9892028	32435052	0.87	0.194736090082605	0.78	0.653412240020304	0.503195939257177	0.394478596258916	0.0059	0.0039	0.0235	0.1354	0.0138	0.1526	0.1771	0.0144	0.0045	0.0146	0.0118	0.0191	0.0025	0.015	0.0201	0.1261	0.1474	0.003	0.0027	0.013	0.0231	0.0179	0.0111	0.0203	0.0124	0.0021
17	rs1859221	32445331	0.87	0.194736090082605	0.78	0.653412240020304	0.548926853343169	0.400668508683093	0.0059	0.0039	0.0235	0.1355	0.0139	0.1525	0.1771	0.0144	0.0045	0.0146	0.0118	0.0191	0.0025	0.015	0.0202	0.1258	0.1477	0.0031	0.0027	0.013	0.0231	0.0179	0.0108	0.0204	0.0124	0.0021
17	rs7207988	32454213	0.87	0.194736090082605	0.79	0.597486775499064	0.700030144367196	0.411434010283075	0.0057	0.0038	0.024	0.1348	0.0142	0.1515	0.177	0.0145	0.0044	0.0145	0.0118	0.02	0.0025	0.0153	0.0203	0.1258	0.1472	0.0031	0.0027	0.0128	0.0233	0.018	0.0106	0.021	0.012	0.002
17	rs77449858	32454244	0.87	0.194736090082605	0.79	0.597486775499064	0.703867074937961	0.410783281547667	0.0057	0.0038	0.024	0.1348	0.0142	0.1515	0.177	0.0146	0.0044	0.0145	0.0118	0.02	0.0025	0.0153	0.0203	0.1258	0.1472	0.0031	0.0027	0.0128	0.0233	0.018	0.0106	0.021	0.012	0.002
17	rs2158262	32459843	0.86	0.223270892544248	0.79	0.597486775499064	0.70268548555137	0.405717265901438	0.0055	0.0038	0.0243	0.1344	0.0144	0.1512	0.1763	0.0148	0.0044	0.0143	0.0119	0.0203	0.0025	0.0156	0.0205	0.1253	0.1475	0.0031	0.0026	0.0129	0.0235	0.0184	0.0105	0.0213	0.0117	0.002
17	rs80319025	32462500	0.86	0.223270892544248	0.79	0.597486775499064	0.710826749452129	0.403902897055773	0.0055	0.0038	0.0244	0.1344	0.0144	0.1512	0.1763	0.0148	0.0044	0.0142	0.0119	0.0204	0.0024	0.0156	0.0205	0.1254	0.1475	0.0031	0.0026	0.0129	0.0235	0.0185	0.0105	0.0214	0.0117	0.002
17	rs9901756	32464154	0.86	0.223270892544248	0.79	0.597486775499064	0.71669936011897	0.402608285225537	0.0055	0.0038	0.0245	0.1344	0.0144	0.1512	0.1763	0.0148	0.0043	0.0142	0.0119	0.0204	0.0024	0.0156	0.0205	0.1254	0.1475	0.0031	0.0026	0.0129	0.0235	0.0185	0.0105	0.0215	0.0116	0.002
17	rs4795875	32466867	0.86	0.223270892544248	0.8	0.544775224122235	0.722443908945099	0.403902897055773	0.0055	0.0038	0.0245	0.1344	0.0144	0.1512	0.1763	0.0148	0.0043	0.0142	0.0119	0.0204	0.0024	0.0156	0.0205	0.1255	0.1475	0.0031	0.0026	0.0129	0.0235	0.0185	0.0105	0.0215	0.0116	0.002
17	rs17193410	32474149	0.86	0.223270892544248	0.8	0.544775224122235	0.676189413196261	0.405976643178653	0.0055	0.0037	0.0245	0.1344	0.0144	0.1507	0.1764	0.0147	0.0042	0.0142	0.0118	0.0206	0.0024	0.0155	0.0205	0.1255	0.1478	0.0031	0.0025	0.0129	0.0234	0.0186	0.0105	0.0218	0.0116	0.0019
17	rs9911097	32474236	0.86	0.223270892544248	0.82	0.448736318624531	0.680549472544951	0.40455063014013	0.0055	0.0038	0.0245	0.1344	0.0144	0.1507	0.1764	0.0147	0.0042	0.0142	0.0118	0.0206	0.0024	0.0155	0.0205	0.1254	0.1478	0.0031	0.0025	0.0128	0.0234	0.0186	0.0104	0.0218	0.0116	0.0019
17	Affx-13774149	32474613	0.86	0.223270892544248	0.82	0.448736318624531	0.699514348541549	0.400539281803551	0.0055	0.0038	0.0245	0.1345	0.0144	0.151	0.1765	0.0147	0.0042	0.0142	0.0118	0.0207	0.0024	0.0155	0.0206	0.1251	0.1479	0.0031	0.0025	0.0128	0.0234	0.0186	0.0103	0.0218	0.0116	0.0019
17	rs117446927	32481833	0.86	0.223270892544248	0.82	0.448736318624531	0.59940846077731	0.434648037229202	0.0054	0.0037	0.0247	0.1342	0.0144	0.1499	0.1768	0.0147	0.0041	0.0146	0.0119	0.021	0.0024	0.0154	0.0206	0.1246	0.1481	0.0031	0.0025	0.0128	0.0234	0.0186	0.0105	0.0221	0.0116	0.0019
17	rs2228990	32483237	0.86	0.223270892544248	0.82	0.448736318624531	0.574851443560338	0.439808762865384	0.0054	0.0037	0.0247	0.1342	0.0144	0.1498	0.1768	0.0147	0.0041	0.0147	0.0119	0.0211	0.0024	0.0154	0.0206	0.1245	0.1481	0.003	0.0025	0.0128	0.0234	0.0186	0.0105	0.0222	0.0116	0.0018
17	rs2228989	32483270	0.86	0.223270892544248	0.87	0.259919603286658	0.572630460987226	0.440206414203479	0.0054	0.0037	0.0248	0.1348	0.0144	0.1494	0.1767	0.0147	0.0041	0.0147	0.0119	0.0211	0.0024	0.0154	0.0208	0.1241	0.1481	0.003	0.0025	0.0128	0.0233	0.0187	0.0105	0.0224	0.0117	0.0018
17	rs2097761	32487334	0.86	0.223270892544248	0.88	0.230271256315472	0.371087376804494	0.371886772123431	0.0054	0.0039	0.0242	0.1366	0.0129	0.1475	0.1759	0.015	0.0036	0.0151	0.0112	0.0228	0.0022	0.0159	0.0218	0.1216	0.1501	0.0031	0.0018	0.0125	0.0246	0.019	0.011	0.0229	0.0109	0.0018
17	rs77563125	32487493	0.86	0.223270892544248	0.88	0.230271256315472	0.346811716325973	0.369863050642784	0.0054	0.0039	0.0241	0.1368	0.0128	0.1476	0.1758	0.0149	0.0035	0.015	0.0112	0.0228	0.0022	0.0159	0.0218	0.1215	0.1503	0.0031	0.0018	0.0125	0.0247	0.019	0.011	0.0229	0.0108	0.0018
17	rs17250931	32491138	0.84	0.289034762536342	0.88	0.230271256315472	0.188949652486342	0.260895773789267	0.0051	0.0039	0.0232	0.1381	0.0123	0.1479	0.1748	0.0146	0.0031	0.0145	0.0106	0.0233	0.0021	0.0151	0.023	0.121	0.1527	0.0031	0.0016	0.0123	0.0254	0.0192	0.0115	0.0229	0.0104	0.0019
17	rs113703560	32492249	0.84	0.289034762536342	0.88	0.230271256315472	0.185459740318703	0.260098735734669	0.0051	0.0039	0.0232	0.1381	0.0123	0.1479	0.1748	0.0146	0.0031	0.0145	0.0106	0.0233	0.0021	0.0151	0.023	0.121	0.1527	0.0031	0.0016	0.0123	0.0254	0.0192	0.0115	0.0229	0.0103	0.0019
17	rs3744511	32496436	0.84	0.289034762536342	0.88	0.230271256315472	0.179213425175455	0.256464889347854	0.0051	0.0039	0.0232	0.1381	0.0123	0.1479	0.1748	0.0146	0.0031	0.0145	0.0106	0.0232	0.0021	0.0151	0.023	0.1211	0.1528	0.0031	0.0016	0.0123	0.0254	0.0192	0.0115	0.0229	0.0103	0.0019
17	rs2003533	32501774	0.83	0.326509998324372	0.89	0.20310604818777	0.0757000253093135	0.138958796567564	0.0049	0.0041	0.0231	0.1389	0.0112	0.1484	0.1768	0.0139	0.0029	0.0143	0.0099	0.023	0.0022	0.0143	0.0225	0.1215	0.1547	0.003	0.0017	0.0124	0.0259	0.0191	0.0117	0.0221	0.0093	0.002
17	rs41527847	32502391	0.83	0.326509998324372	0.89	0.20310604818777	0.0648158187952925	0.129604341022581	0.0049	0.0041	0.0231	0.1389	0.0111	0.1483	0.1774	0.0139	0.0029	0.014	0.0099	0.023	0.0022	0.0143	0.0225	0.1215	0.1547	0.003	0.0017	0.0124	0.0259	0.0192	0.0118	0.0221	0.0093	0.0021
17	rs750289	32504633	0.83	0.326509998324372	0.89	0.20310604818777	0.0561059312020242	0.128172907879279	0.0048	0.0041	0.0231	0.1386	0.0109	0.1481	0.1782	0.0138	0.0029	0.014	0.0099	0.0229	0.0021	0.0141	0.0225	0.1213	0.1549	0.0031	0.0016	0.0123	0.0259	0.0193	0.0119	0.0222	0.0092	0.0022
17	rs11867166	32505561	0.83	0.326509998324372	0.9	0.178319663885856	0.0733080297367319	0.140525634072531	0.0047	0.0041	0.0231	0.1388	0.0108	0.1478	0.1783	0.0137	0.003	0.0141	0.0097	0.0231	0.0022	0.0141	0.0226	0.1215	0.1542	0.0033	0.0016	0.0123	0.0261	0.0193	0.0121	0.0223	0.009	0.0023
17	Affx-13774677	32506449	0.83	0.326509998324372	0.9	0.178319663885856	0.128231848520016	0.123914232541766	0.0046	0.0041	0.0232	0.1386	0.0105	0.1477	0.1774	0.0135	0.0029	0.014	0.0095	0.0227	0.0022	0.0141	0.023	0.1222	0.1553	0.0037	0.0016	0.0121	0.0263	0.0193	0.0125	0.022	0.0089	0.0023
17	rs3785907	32506658	0.82	0.36720095628419	0.92	0.135444945858012	0.120339493024542	0.126391940559463	0.0046	0.0041	0.0232	0.1385	0.0104	0.148	0.1773	0.0134	0.0029	0.014	0.0095	0.0226	0.0023	0.0142	0.023	0.1222	0.1549	0.0037	0.0016	0.0124	0.0264	0.0194	0.0126	0.022	0.0089	0.0023
17	rs4328493	32509708	0.82	0.36720095628419	0.92	0.135444945858012	0.118128225712375	0.143306215564723	0.0043	0.0041	0.0233	0.138	0.01	0.1489	0.1788	0.0133	0.0027	0.0138	0.0094	0.0217	0.0024	0.0143	0.0231	0.1218	0.1548	0.0039	0.0016	0.0121	0.0265	0.0196	0.0128	0.0218	0.0091	0.0023
17	rs77086916	32518496	0.82	0.36720095628419	0.92	0.135444945858012	0.0724867489802085	0.100991905933729	0.0041	0.004	0.0231	0.1387	0.0094	0.1496	0.1784	0.0131	0.0027	0.0133	0.009	0.0212	0.0023	0.0137	0.0235	0.123	0.1545	0.0037	0.0016	0.012	0.0263	0.0199	0.0131	0.0228	0.0088	0.0024
17	rs9903934	32519710	0.82	0.36720095628419	0.92	0.135444945858012	0.0835895064009665	0.109440447081731	0.0041	0.004	0.0231	0.1387	0.0094	0.1496	0.1783	0.0131	0.0027	0.0133	0.009	0.0212	0.0023	0.0137	0.0235	0.123	0.1545	0.0037	0.0016	0.012	0.0263	0.0199	0.0132	0.0228	0.0088	0.0025
17	rs2108826	32521852	0.82	0.36720095628419	0.92	0.135444945858012	0.0864959150095285	0.112399357610283	0.0041	0.004	0.0231	0.1387	0.0094	0.1496	0.1783	0.0131	0.0027	0.0133	0.009	0.0212	0.0023	0.0137	0.0235	0.123	0.1545	0.0037	0.0016	0.012	0.0263	0.0199	0.0132	0.0228	0.0088	0.0025
17	rs7213460	32522613	0.82	0.36720095628419	0.93	0.117127898734063	0.0877473824099218	0.116247754989943	0.0041	0.004	0.0231	0.1387	0.0094	0.1496	0.1783	0.0131	0.0027	0.0133	0.009	0.0212	0.0023	0.0137	0.0235	0.123	0.1545	0.0037	0.0016	0.012	0.0263	0.0199	0.0132	0.0228	0.0088	0.0025
17	rs75161959	32523297	0.82	0.36720095628419	0.93	0.117127898734063	0.0734560747079395	0.0968671493317768	0.0041	0.004	0.0231	0.1387	0.0094	0.1497	0.1784	0.0131	0.0027	0.0133	0.009	0.0212	0.0023	0.0137	0.0235	0.123	0.1545	0.0037	0.0016	0.012	0.0263	0.0199	0.0132	0.0228	0.0088	0.0025
17	rs72825017	32529710	0.82	0.36720095628419	0.93	0.117127898734063	0.0844895111967376	0.0969473785145671	0.004	0.004	0.0224	0.1392	0.0093	0.1504	0.1795	0.0131	0.0026	0.0128	0.0091	0.0209	0.0022	0.0136	0.0238	0.1232	0.1538	0.0038	0.0016	0.0119	0.026	0.0198	0.0133	0.0228	0.0088	0.0025
17	rs7359592	32531029	0.82	0.36720095628419	0.93	0.117127898734063	0.0989131674017276	0.100991905933729	0.004	0.004	0.0224	0.1388	0.0093	0.1506	0.1795	0.0131	0.0026	0.0128	0.0091	0.0209	0.0022	0.0135	0.0238	0.1234	0.1538	0.0039	0.0016	0.0119	0.0259	0.02	0.0133	0.0228	0.0088	0.0025
17	rs4299196	32534360	0.82	0.36720095628419	0.94	0.100733208212114	0.0689969795333684	0.0877398470770927	0.0038	0.004	0.0224	0.1389	0.0093	0.151	0.1799	0.013	0.0026	0.0124	0.0087	0.0209	0.0023	0.0134	0.0238	0.1237	0.154	0.0038	0.0015	0.0119	0.0256	0.0201	0.0132	0.0231	0.0088	0.0024
17	rs56088753	32535921	0.82	0.36720095628419	0.96	0.0732232110783407	0.0614614689154437	0.0890549898636873	0.0037	0.0039	0.0224	0.1387	0.0093	0.1513	0.1801	0.0129	0.0026	0.0124	0.0087	0.0211	0.0023	0.0133	0.0239	0.1237	0.1541	0.0038	0.0015	0.0119	0.0252	0.0201	0.0131	0.0232	0.0088	0.0024
17	rs72825036	32557844	0.81	0.411214762386647	0.98	0.0519283998033082	0.0192788320122241	0.0756067560778512	0.0036	0.0039	0.0222	0.1386	0.0091	0.1517	0.1819	0.0128	0.0024	0.012	0.0084	0.0215	0.0026	0.0126	0.0239	0.1234	0.1535	0.0036	0.0014	0.0119	0.0247	0.0205	0.0129	0.024	0.0088	0.0024
17	rs79182177	32565765	0.81	0.411214762386647	0.98	0.0519283998033082	0.0130190631073732	0.0794214207750481	0.0035	0.0038	0.0221	0.1387	0.009	0.1518	0.1826	0.0127	0.0023	0.0118	0.0084	0.0216	0.0025	0.0124	0.024	0.1235	0.1536	0.0035	0.0013	0.0119	0.0245	0.0205	0.0127	0.0242	0.0087	0.0024
17	rs7214171	32571279	0.81	0.411214762386647	0.98	0.0519283998033082	0.0127939357420597	0.081282539539209	0.0035	0.0038	0.0221	0.1387	0.009	0.1518	0.1829	0.0127	0.0023	0.0118	0.0083	0.0216	0.0025	0.0124	0.024	0.1235	0.1537	0.0035	0.0013	0.0119	0.0245	0.0205	0.0127	0.0243	0.0086	0.0024
17	rs41416652	32585861	0.81	0.411214762386647	0.98	0.0519283998033082	0.0181199955446532	0.0944724422579487	0.0035	0.0039	0.0221	0.1387	0.009	0.1519	0.1833	0.0127	0.0022	0.0117	0.0083	0.0217	0.0025	0.0123	0.0241	0.1235	0.1537	0.0034	0.0013	0.0119	0.0244	0.0205	0.0126	0.0245	0.0086	0.0024
17	rs3091315	32593665	0.82	0.36720095628419	0.98	0.0519283998033082	0.0203417081083167	0.0990424648448036	0.0035	0.0038	0.0221	0.139	0.0087	0.1519	0.1834	0.0127	0.0022	0.0116	0.0083	0.0216	0.0025	0.0123	0.0241	0.1234	0.1537	0.0034	0.0012	0.0119	0.0243	0.0205	0.0126	0.0245	0.0086	0.0024
17	rs17735770	32598942	0.82	0.36720095628419	0.97	0.0618608265030667	0.0136403510960883	0.0834632620091467	0.0034	0.0038	0.0221	0.1395	0.0087	0.152	0.1837	0.0126	0.0022	0.0116	0.0082	0.0217	0.0025	0.0122	0.024	0.1234	0.1538	0.0034	0.0012	0.0119	0.0243	0.0204	0.0125	0.0245	0.0085	0.0024
17	rs6505403	32602965	0.82	0.36720095628419	0.98	0.0519283998033082	0.0134458943180132	0.0810582822074278	0.0033	0.0038	0.0221	0.1396	0.0087	0.152	0.1837	0.0126	0.0022	0.0115	0.0082	0.0217	0.0025	0.0122	0.0239	0.1234	0.1538	0.0034	0.0012	0.0119	0.0243	0.0204	0.0125	0.0245	0.0084	0.0024
17	rs80219280	32610534	0.82	0.36720095628419	0.98	0.0519283998033082	0.0119991834600281	0.0810582822074278	0.0033	0.0038	0.0221	0.1396	0.0086	0.152	0.1838	0.0126	0.0022	0.0115	0.0082	0.0217	0.0025	0.0122	0.0239	0.1235	0.1537	0.0034	0.0012	0.0119	0.0243	0.0204	0.0125	0.0245	0.0084	0.0024
17	rs41509752	32613418	0.82	0.36720095628419	0.98	0.0519283998033082	0.0113893398418309	0.081507047839244	0.0033	0.0038	0.0221	0.1396	0.0086	0.152	0.1838	0.0126	0.0022	0.0115	0.0082	0.0217	0.0025	0.0122	0.024	0.1235	0.1537	0.0034	0.0012	0.0119	0.0243	0.0204	0.0125	0.0245	0.0084	0.0024
17	rs12453516	32617674	0.82	0.36720095628419	0.98	0.0519283998033082	0.0105750481343906	0.0820318751212561	0.0033	0.0038	0.0221	0.1397	0.0086	0.152	0.1838	0.0126	0.0022	0.0115	0.0082	0.0217	0.0025	0.0122	0.024	0.1235	0.1537	0.0034	0.0012	0.0119	0.0243	0.0203	0.0124	0.0246	0.0084	0.0024
17	rs11650048	32630910	0.82	0.36720095628419	0.98	0.0519283998033082	0.00853985369747388	0.0850569180940905	0.0033	0.0038	0.0221	0.1398	0.0086	0.1518	0.1838	0.0126	0.0021	0.0114	0.0081	0.0218	0.0026	0.0121	0.0241	0.1235	0.1536	0.0033	0.0012	0.012	0.0242	0.0203	0.0124	0.0246	0.0084	0.0024
17	rs11652256	32632378	0.82	0.36720095628419	0.98	0.0519283998033082	0.00727636928838647	0.0932839656326749	0.0033	0.0038	0.0222	0.14	0.0086	0.1516	0.1838	0.0126	0.0021	0.0114	0.008	0.0219	0.0026	0.012	0.0242	0.1236	0.1532	0.0033	0.0012	0.0121	0.0242	0.0202	0.0125	0.0247	0.0083	0.0024
17	rs56279842	32632637	0.82	0.36720095628419	0.98	0.0519283998033082	0.00675266205527851	0.0959863518267054	0.0037	0.0038	0.0223	0.14	0.0086	0.1515	0.1838	0.0126	0.0021	0.0113	0.008	0.0219	0.0026	0.012	0.0242	0.1234	0.1532	0.0032	0.0012	0.0121	0.0242	0.0202	0.0125	0.0247	0.0083	0.0024
17	rs117649509	32639550	0.82	0.36720095628419	0.98	0.0519283998033082	0.00675266205527851	0.109020217529996	0.0037	0.0038	0.0224	0.1402	0.0086	0.1513	0.1838	0.0127	0.002	0.0112	0.0079	0.022	0.0027	0.0119	0.0244	0.1235	0.1529	0.0032	0.0012	0.0122	0.0242	0.0201	0.0126	0.0247	0.0083	0.0023
17	rs76263310	32645129	0.82	0.36720095628419	0.98	0.0519283998033082	0.00725209134779259	0.112314398867816	0.0037	0.0038	0.0225	0.1403	0.0086	0.1511	0.1837	0.0127	0.002	0.0112	0.0079	0.0221	0.0027	0.0119	0.0245	0.1235	0.1527	0.0032	0.0012	0.0123	0.0242	0.0201	0.0126	0.0248	0.0083	0.0023
17	rs3138035	32645949	0.82	0.36720095628419	0.98	0.0519283998033082	0.00743982178973587	0.111381473151021	0.0037	0.0038	0.0225	0.1403	0.0087	0.1511	0.1837	0.0127	0.002	0.0112	0.0079	0.0221	0.0027	0.0119	0.0245	0.1235	0.1527	0.0032	0.0012	0.0123	0.0242	0.0201	0.0126	0.0248	0.0083	0.0023
17	rs34202026	32647357	0.82	0.36720095628419	0.98	0.0519283998033082	0.00725613334232191	0.117800852466429	0.0037	0.0038	0.0225	0.1403	0.0086	0.151	0.1837	0.0127	0.002	0.0112	0.0079	0.0221	0.0027	0.0119	0.0246	0.1235	0.1526	0.0032	0.0012	0.0123	0.0242	0.0201	0.0126	0.0248	0.0083	0.0023
17	rs62056376	32669021	0.82	0.36720095628419	0.98	0.0519283998033082	0.00686817092187022	0.139326887209051	0.0037	0.0037	0.0225	0.1403	0.0086	0.1508	0.1836	0.0127	0.002	0.0112	0.0078	0.0222	0.0027	0.0118	0.0248	0.1237	0.1524	0.0031	0.0012	0.0124	0.0242	0.0201	0.0126	0.0248	0.0083	0.0024
17	rs35663022	32675763	0.82	0.36720095628419	0.98	0.0519283998033082	0.00706802256307803	0.127548514627829	0.0037	0.0037	0.0225	0.1402	0.0086	0.1508	0.1836	0.0127	0.002	0.0112	0.0078	0.0222	0.0027	0.0117	0.0248	0.1238	0.1524	0.0031	0.0012	0.0124	0.0242	0.0201	0.0126	0.0248	0.0083	0.0024
17	rs81036	32675796	0.82	0.36720095628419	0.98	0.0519283998033082	0.00708785407193258	0.127370324927929	0.0037	0.0037	0.0225	0.1402	0.0086	0.1508	0.1836	0.0127	0.002	0.0112	0.0078	0.0222	0.0027	0.0117	0.0248	0.1238	0.1524	0.0031	0.0012	0.0124	0.0242	0.0202	0.0126	0.0248	0.0083	0.0024
17	rs57607553	32678939	0.84	0.289034762536342	0.98	0.0519283998033082	0.0105589004895559	0.0923374721587286	0.0041	0.0041	0.0217	0.1371	0.0089	0.148	0.1906	0.0135	0.0021	0.011	0.0086	0.0213	0.0028	0.0116	0.0248	0.1237	0.1511	0.0033	0.001	0.0128	0.0236	0.0189	0.013	0.0244	0.009	0.0023
17	rs63170661	32684991	0.84	0.289034762536342	0.98	0.0519283998033082	0.0329743122643938	0.102217816294726	0.0039	0.0043	0.021	0.1346	0.0092	0.1457	0.1962	0.0141	0.0019	0.0111	0.0094	0.0207	0.0031	0.0113	0.0251	0.1238	0.1505	0.0029	9e-04	0.0133	0.023	0.0179	0.0133	0.0243	0.0099	0.0019
17	rs159316	32686210	0.84	0.289034762536342	0.98	0.0519283998033082	0.0315896953983586	0.0961462615445758	0.0039	0.0042	0.021	0.1346	0.0092	0.1458	0.1961	0.0141	0.0019	0.0112	0.0094	0.0206	0.0031	0.0113	0.025	0.1238	0.1506	0.0029	9e-04	0.0133	0.023	0.0178	0.0133	0.0243	0.0099	0.0019
17	rs72827021	32686911	0.84	0.289034762536342	0.98	0.0519283998033082	0.0351686225643548	0.0928102413638975	0.0039	0.0042	0.0211	0.1346	0.0092	0.1458	0.1961	0.0141	0.0019	0.0112	0.0094	0.0206	0.0031	0.0113	0.025	0.124	0.1506	0.0029	8e-04	0.0133	0.023	0.0178	0.0133	0.0243	0.0099	0.0019
17	rs2282692	32688183	0.85	0.254661707966279	0.99	0.0433032320256267	0.0410511150822138	0.0769185302473213	0.0039	0.0042	0.0212	0.1345	0.0092	0.1458	0.1961	0.0142	0.002	0.0113	0.0094	0.0206	0.0031	0.0113	0.025	0.1241	0.1506	0.0028	8e-04	0.0133	0.023	0.0177	0.0133	0.0243	0.01	0.0018
17	rs41338755	32688713	0.85	0.254661707966279	0.97	0.0618608265030667	0.0411085412343487	0.0841447710698921	0.0039	0.0042	0.0212	0.1345	0.0092	0.1459	0.196	0.0142	0.002	0.0114	0.0094	0.0206	0.0031	0.0113	0.025	0.1242	0.1506	0.0028	8e-04	0.0133	0.023	0.0177	0.0133	0.0243	0.0099	0.0018
17	rs77158902	32692036	0.85	0.254661707966279	0.97	0.0618608265030667	0.0408505571975941	0.086126079961349	0.0039	0.0042	0.0213	0.1345	0.0092	0.1461	0.1958	0.0142	0.002	0.0114	0.0094	0.0207	0.0031	0.0113	0.025	0.124	0.1505	0.0028	8e-04	0.0133	0.023	0.0177	0.0133	0.0244	0.0099	0.0017
17	rs78238640	32693935	0.85	0.254661707966279	0.97	0.0618608265030667	0.0406506731594441	0.0880485892603067	0.0039	0.0042	0.0213	0.1345	0.0092	0.1462	0.1958	0.0142	0.002	0.0114	0.0094	0.0207	0.0031	0.0113	0.025	0.124	0.1505	0.0028	8e-04	0.0133	0.0231	0.0177	0.0133	0.0244	0.0099	0.0017
17	rs72827033	32695460	0.85	0.254661707966279	0.97	0.0618608265030667	0.0404656690959729	0.0913164243517505	0.0039	0.0042	0.0213	0.1345	0.0092	0.1463	0.1957	0.0142	0.002	0.0114	0.0094	0.0207	0.0031	0.0113	0.0249	0.124	0.1505	0.0028	8e-04	0.0133	0.0231	0.0177	0.0133	0.0244	0.0099	0.0017
17	rs17574949	32700797	0.85	0.254661707966279	0.97	0.0618608265030667	0.0401680400956331	0.0897543985335138	0.0039	0.0042	0.0214	0.1345	0.0091	0.1466	0.1955	0.0143	0.002	0.0114	0.0095	0.0207	0.0031	0.0113	0.0249	0.1241	0.1504	0.0027	8e-04	0.0133	0.0231	0.0177	0.0133	0.0244	0.0099	0.0016
17	rs159290	32700924	0.85	0.254661707966279	0.97	0.0618608265030667	0.0402246149067169	0.0871236644848596	0.0039	0.0042	0.0214	0.1345	0.0091	0.1466	0.1955	0.0143	0.002	0.0114	0.0095	0.0207	0.0031	0.0113	0.0249	0.1241	0.1504	0.0027	8e-04	0.0133	0.0231	0.0177	0.0133	0.0244	0.0099	0.0016
17	rs80018508	32702998	0.85	0.254661707966279	0.97	0.0618608265030667	0.0421370457713161	0.113676676337854	0.0038	0.0042	0.0213	0.1345	0.0091	0.1466	0.1956	0.0143	0.002	0.0114	0.0094	0.0207	0.0032	0.0113	0.0248	0.124	0.1504	0.0027	8e-04	0.0133	0.0231	0.0177	0.0133	0.0244	0.0099	0.0016
17	rs2157960	32705994	0.85	0.254661707966279	0.97	0.0618608265030667	0.0493106230806062	0.0904559840929823	0.0038	0.0041	0.0211	0.1348	0.0089	0.1468	0.1962	0.0142	0.002	0.0114	0.0094	0.0208	0.0033	0.0113	0.0247	0.1238	0.1505	0.0026	7e-04	0.0132	0.0231	0.0176	0.0132	0.0243	0.0098	0.0016
17	rs74324853	32706178	0.85	0.254661707966279	0.97	0.0618608265030667	0.0494245096223354	0.0892102255528843	0.0038	0.0041	0.0211	0.1348	0.0089	0.1468	0.1962	0.0142	0.002	0.0114	0.0094	0.0208	0.0033	0.0113	0.0247	0.1238	0.1505	0.0026	7e-04	0.0132	0.0231	0.0176	0.0132	0.0243	0.0098	0.0016
17	rs159298	32707967	0.85	0.254661707966279	0.97	0.0618608265030667	0.0498163249016025	0.0758974623512291	0.0038	0.0041	0.021	0.1348	0.0089	0.1469	0.1963	0.0142	0.002	0.0114	0.0094	0.0208	0.0033	0.0114	0.0247	0.1237	0.1505	0.0026	7e-04	0.0132	0.0231	0.0176	0.0131	0.0243	0.0098	0.0016
17	rs16969619	32710728	0.84	0.289034762536342	0.97	0.0618608265030667	0.0529240417777565	0.0809089168701184	0.0038	0.004	0.0212	0.1351	0.009	0.1464	0.1961	0.0143	0.002	0.0113	0.0094	0.0208	0.0034	0.0114	0.0246	0.1236	0.1506	0.0026	7e-04	0.0132	0.0232	0.0175	0.0131	0.0246	0.0099	0.0016
17	rs16969634	32712152	0.85	0.254661707966279	0.96	0.0732232110783407	0.0519750689164285	0.0829347456538004	0.0038	0.004	0.0212	0.1352	0.009	0.1464	0.1962	0.0143	0.002	0.0113	0.0094	0.0209	0.0034	0.0114	0.0246	0.1235	0.1505	0.0026	7e-04	0.0132	0.0232	0.0175	0.0131	0.0246	0.0099	0.0016
17	rs55944942	32716989	0.85	0.254661707966279	0.96	0.0732232110783407	0.0521099314779091	0.0862026536973973	0.0038	0.004	0.0212	0.1354	0.009	0.1464	0.1964	0.0143	0.0019	0.0113	0.0094	0.0208	0.0034	0.0115	0.0246	0.1235	0.1504	0.0025	7e-04	0.0132	0.0233	0.0174	0.0132	0.0245	0.0099	0.0016
17	rs212476	32725717	0.85	0.254661707966279	0.96	0.0732232110783407	0.0360924934517613	0.0933630123974988	0.0037	0.004	0.0211	0.136	0.0089	0.1462	0.1967	0.0144	0.0018	0.0112	0.0095	0.0207	0.0033	0.0113	0.0246	0.123	0.151	0.0024	9e-04	0.013	0.0234	0.0172	0.0132	0.0244	0.0098	0.0015
17	rs75678025	32727623	0.85	0.254661707966279	0.96	0.0732232110783407	0.0366999696836201	0.097027633773626	0.0037	0.004	0.0211	0.136	0.0089	0.1463	0.1967	0.0144	0.0018	0.0112	0.0095	0.0207	0.0033	0.0113	0.0246	0.123	0.151	0.0024	9e-04	0.0131	0.0234	0.0172	0.0132	0.0244	0.0098	0.0015
17	rs77393239	32735141	0.84	0.289034762536342	0.96	0.0732232110783407	0.0461311935253122	0.100259127938522	0.0037	0.004	0.0213	0.1365	0.009	0.1468	0.1963	0.0142	0.0017	0.0112	0.0095	0.0206	0.0033	0.0113	0.0249	0.1234	0.1506	0.0023	8e-04	0.0131	0.0232	0.0168	0.0133	0.0243	0.0099	0.0014
17	rs210837	32735169	0.84	0.289034762536342	0.96	0.0732232110783407	0.0461156557721512	0.100096571140738	0.0037	0.004	0.0213	0.1365	0.009	0.1468	0.1963	0.0142	0.0017	0.0112	0.0095	0.0206	0.0033	0.0113	0.0249	0.1234	0.1506	0.0023	8e-04	0.0131	0.0232	0.0168	0.0133	0.0243	0.0099	0.0014
17	rs159249	32736356	0.84	0.289034762536342	0.96	0.0732232110783407	0.0400973985616151	0.100340444929132	0.0037	0.004	0.0213	0.1365	0.009	0.1466	0.1963	0.0142	0.0017	0.0112	0.0096	0.0206	0.0033	0.0113	0.0249	0.1234	0.1505	0.0023	9e-04	0.0131	0.0232	0.0168	0.0133	0.0242	0.0099	0.0015
17	rs756882	32748060	0.82	0.36720095628419	0.96	0.0732232110783407	0.0678853587343009	0.261351566669545	0.0024	0.0032	0.021	0.1406	0.0094	0.1464	0.1964	0.0142	0.0013	0.0113	0.0102	0.0213	0.003	0.0105	0.0231	0.1238	0.1497	0.0013	9e-04	0.0132	0.0251	0.0168	0.014	0.0237	0.0098	9e-04
17	rs78439530	32748418	0.82	0.36720095628419	0.96	0.0732232110783407	0.0704494501924438	0.284452625065019	0.0024	0.0032	0.021	0.1406	0.0094	0.1464	0.1965	0.0142	0.0013	0.0113	0.0102	0.0213	0.003	0.0105	0.0231	0.1239	0.1497	0.0013	8e-04	0.0132	0.0251	0.0168	0.014	0.0237	0.0098	9e-04
17	rs17577440	32749694	0.82	0.36720095628419	0.96	0.0732232110783407	0.0752477381815949	0.331407455090341	0.0024	0.0032	0.021	0.1405	0.0093	0.1466	0.1966	0.0142	0.0013	0.0113	0.0102	0.0213	0.003	0.0105	0.0231	0.124	0.1497	0.0013	8e-04	0.0132	0.0251	0.0168	0.014	0.0237	0.0098	8e-04
17	rs17661111	32752056	0.82	0.36720095628419	0.96	0.0732232110783407	0.0759376368403832	0.27757517708585	0.0023	0.0031	0.021	0.1403	0.0092	0.1469	0.1967	0.0142	0.0012	0.0114	0.0102	0.0213	0.0029	0.0105	0.0231	0.1241	0.1497	0.0012	8e-04	0.0132	0.0253	0.0167	0.014	0.0237	0.0097	8e-04
17	rs7210611	32753024	0.82	0.36720095628419	0.96	0.0732232110783407	0.0737739660434447	0.261921657587252	0.0023	0.0031	0.021	0.1403	0.0092	0.1471	0.1968	0.0142	0.0012	0.0115	0.0102	0.0213	0.0029	0.0105	0.023	0.1241	0.1497	0.0012	8e-04	0.0132	0.0252	0.0166	0.014	0.0236	0.0097	7e-04
17	rs17661261	32754797	0.82	0.36720095628419	0.96	0.0732232110783407	0.0608794781630943	0.195413364884309	0.0021	0.0031	0.0212	0.141	0.0093	0.1489	0.1976	0.014	0.001	0.0115	0.0101	0.0212	0.0028	0.0105	0.0219	0.1238	0.1494	0.0011	7e-04	0.0134	0.0253	0.0164	0.0141	0.0231	0.0095	6e-04
17	rs73274184	32755205	0.82	0.36720095628419	0.96	0.0732232110783407	0.0578250102598998	0.189430596314054	0.0021	0.0031	0.0212	0.1412	0.0093	0.1491	0.1983	0.014	9e-04	0.0116	0.0101	0.0211	0.0027	0.0105	0.0214	0.1236	0.1495	0.0011	8e-04	0.0135	0.0253	0.0162	0.0141	0.0229	0.0094	6e-04
17	rs72827096	32756492	0.81	0.411214762386647	0.97	0.0618608265030667	0.0524650629734454	0.192310956719163	0.002	0.0031	0.0214	0.1418	0.0095	0.1499	0.2002	0.0138	8e-04	0.0118	0.0102	0.0207	0.0026	0.0105	0.02	0.1229	0.1494	0.0012	8e-04	0.0138	0.0256	0.0155	0.0143	0.0222	0.0091	6e-04
17	rs56378998	32757394	0.8	0.458652199356866	0.97	0.0618608265030667	0.0529410925041075	0.168900772879718	0.002	0.0031	0.0215	0.142	0.0095	0.1502	0.2009	0.0137	8e-04	0.0119	0.0102	0.0206	0.0026	0.0106	0.0195	0.1227	0.1493	0.0012	9e-04	0.0139	0.0257	0.0153	0.0144	0.022	0.0091	6e-04
17	rs73276203	32764155	0.8	0.458652199356866	0.97	0.0618608265030667	0.0493756793928532	0.180677020444862	0.002	0.0031	0.0215	0.1424	0.0096	0.1496	0.201	0.0137	8e-04	0.0119	0.0102	0.0204	0.0025	0.0107	0.019	0.1224	0.15	0.0012	9e-04	0.014	0.0261	0.0152	0.0145	0.0217	0.0091	6e-04
17	rs11080273	32764752	0.8	0.458652199356866	0.96	0.0732232110783407	0.05227883981144	0.188712817630702	0.002	0.0031	0.0215	0.1425	0.0096	0.1495	0.2009	0.0137	8e-04	0.012	0.0102	0.0204	0.0025	0.0107	0.019	0.1223	0.15	0.0013	9e-04	0.0141	0.0265	0.0152	0.0145	0.0217	0.0091	6e-04
17	rs78565129	32765964	0.8	0.458652199356866	0.97	0.0618608265030667	0.0530434741981606	0.187280047839955	0.002	0.0031	0.0214	0.1425	0.0096	0.1495	0.2011	0.0137	8e-04	0.012	0.0101	0.0203	0.0025	0.0107	0.0189	0.1224	0.1499	0.0013	9e-04	0.0141	0.0265	0.0152	0.0146	0.0217	0.0091	6e-04
17	rs159242	32767554	0.8	0.458652199356866	0.97	0.0618608265030667	0.0578250102598998	0.190354815795888	0.002	0.003	0.0213	0.1425	0.0096	0.1495	0.2013	0.0137	8e-04	0.012	0.0101	0.0203	0.0025	0.0107	0.0188	0.1226	0.1498	0.0013	9e-04	0.0141	0.0265	0.0152	0.0147	0.0217	0.0091	6e-04
17	rs212447	32773046	0.8	0.458652199356866	0.97	0.0618608265030667	0.0617443918040107	0.197595008161141	0.0019	0.003	0.0211	0.1426	0.0096	0.1495	0.2012	0.0136	8e-04	0.0118	0.01	0.0197	0.0024	0.0107	0.0181	0.1235	0.1508	0.0013	9e-04	0.0141	0.0266	0.0153	0.0148	0.0213	0.009	6e-04
17	rs210827	32776132	0.8	0.458652199356866	0.97	0.0618608265030667	0.0715257640171312	0.224721025839204	0.0019	0.003	0.021	0.1429	0.0096	0.1495	0.2011	0.0136	8e-04	0.0118	0.01	0.0196	0.0024	0.0107	0.018	0.1237	0.1509	0.0013	9e-04	0.0141	0.0267	0.0152	0.0149	0.0211	0.009	6e-04
17	rs17585033	32776775	0.8	0.458652199356866	0.97	0.0618608265030667	0.0664479326685505	0.208836326861065	0.0019	0.003	0.021	0.1429	0.0096	0.1495	0.2011	0.0136	9e-04	0.0118	0.01	0.0196	0.0024	0.0107	0.018	0.1236	0.1509	0.0013	9e-04	0.0141	0.0267	0.0152	0.0149	0.0211	0.0089	7e-04
17	rs78233997	32778464	0.8	0.458652199356866	0.97	0.0618608265030667	0.0604127935561747	0.192310956719163	0.002	0.0031	0.021	0.143	0.0096	0.1495	0.2012	0.0136	9e-04	0.0119	0.01	0.0195	0.0024	0.0107	0.018	0.1235	0.151	0.0013	9e-04	0.0141	0.0267	0.0151	0.0149	0.021	0.0089	7e-04
17	rs1030603	32778659	0.8	0.458652199356866	0.97	0.0618608265030667	0.0590636414590295	0.188610353570671	0.002	0.0031	0.021	0.143	0.0096	0.1495	0.2012	0.0136	9e-04	0.0119	0.01	0.0195	0.0024	0.0107	0.018	0.1235	0.151	0.0014	9e-04	0.0141	0.0267	0.0151	0.0149	0.021	0.0089	7e-04
17	rs62062334	32779063	0.8	0.458652199356866	0.97	0.0618608265030667	0.0573380274017898	0.182092335747481	0.002	0.0031	0.021	0.143	0.0096	0.1495	0.2012	0.0136	9e-04	0.0119	0.01	0.0195	0.0024	0.0107	0.018	0.1235	0.151	0.0014	9e-04	0.0141	0.0267	0.0151	0.0149	0.021	0.0089	7e-04
17	rs7216965	32781524	0.8	0.458652199356866	0.97	0.0618608265030667	0.0534200088623277	0.175953530831188	0.002	0.0031	0.021	0.143	0.0096	0.1496	0.2012	0.0135	9e-04	0.0119	0.01	0.0195	0.0024	0.0107	0.0179	0.1236	0.1509	0.0014	9e-04	0.0141	0.0267	0.0151	0.0149	0.0209	0.0089	7e-04
17	rs295067	32784346	0.8	0.458652199356866	0.97	0.0618608265030667	0.0482455357210313	0.190766070545243	0.0021	0.0031	0.0209	0.1431	0.0096	0.1496	0.2015	0.0134	9e-04	0.0119	0.0099	0.0193	0.0024	0.0107	0.0179	0.1242	0.151	0.0014	9e-04	0.0139	0.0267	0.0151	0.0148	0.0206	0.0088	7e-04
17	rs58897082	32786115	0.79	0.509607847349147	0.97	0.0618608265030667	0.0142834155423041	0.101563281012399	0.0023	0.0033	0.0206	0.143	0.0094	0.1511	0.2056	0.0127	9e-04	0.0117	0.0093	0.0194	0.0023	0.0107	0.0173	0.1239	0.1509	0.0014	0.001	0.0136	0.0266	0.0148	0.0138	0.0196	0.0086	8e-04
17	rs295069	32786285	0.79	0.509607847349147	0.97	0.0618608265030667	0.0186395045970671	0.0955870358356345	0.0024	0.0033	0.0208	0.1427	0.0094	0.1516	0.2063	0.0127	9e-04	0.0117	0.0092	0.0195	0.0023	0.0109	0.0172	0.1238	0.1504	0.0014	0.001	0.0134	0.0267	0.0148	0.0139	0.0194	0.0085	8e-04
17	rs295070	32786927	0.78	0.56417027826485	0.97	0.0618608265030667	0.00769449481374984	0.0836145153789776	0.0025	0.0034	0.0213	0.1424	0.0094	0.1512	0.2082	0.0119	0.001	0.0117	0.009	0.0187	0.0023	0.0107	0.0168	0.1241	0.1507	0.0016	0.001	0.0135	0.0273	0.015	0.0138	0.0181	0.0084	9e-04
17	rs35735275	32790339	0.78	0.56417027826485	0.97	0.0618608265030667	0.0038335044089983	0.0739440968086657	0.0026	0.0035	0.0218	0.1422	0.0096	0.1526	0.2092	0.0116	0.0011	0.0117	0.0087	0.0182	0.0024	0.0108	0.0165	0.1222	0.1522	0.0016	0.001	0.0131	0.0268	0.0151	0.0133	0.0175	0.0082	0.0011
17	rs34281012	32795100	0.78	0.56417027826485	0.97	0.0618608265030667	0.00573190022049183	0.083993131630829	0.0026	0.0035	0.0219	0.1421	0.0097	0.1529	0.2094	0.0116	0.0011	0.0118	0.0087	0.0181	0.0024	0.0109	0.0165	0.1219	0.1525	0.0016	0.001	0.013	0.0267	0.0151	0.0132	0.0175	0.0081	0.0011
17	rs16969893	32796666	0.78	0.56417027826485	0.97	0.0618608265030667	0.00597852458060977	0.0911597400466434	0.0026	0.0035	0.0219	0.1421	0.0097	0.1529	0.2094	0.0116	0.0011	0.0118	0.0087	0.0181	0.0024	0.0109	0.0165	0.1219	0.1525	0.0016	0.001	0.013	0.0267	0.0151	0.0132	0.0175	0.0081	0.0011
17	rs7214235	32802236	0.78	0.56417027826485	0.97	0.0618608265030667	0.00743570143497741	0.100991905933729	0.0026	0.0035	0.022	0.1421	0.0097	0.153	0.2094	0.0116	0.0011	0.0118	0.0087	0.0181	0.0024	0.0109	0.0165	0.1219	0.1526	0.0016	0.001	0.013	0.0267	0.0151	0.0132	0.0175	0.0081	0.0011
17	rs2339088	32802970	0.78	0.56417027826485	0.97	0.0618608265030667	0.00794712208349124	0.122682269843163	0.0026	0.0035	0.022	0.1421	0.0097	0.1531	0.2095	0.0116	0.0011	0.0118	0.0087	0.0181	0.0024	0.0108	0.0165	0.1219	0.1526	0.0016	0.001	0.013	0.0268	0.0151	0.0131	0.0174	0.0081	0.0011
17	rs891754	32810443	0.78	0.56417027826485	0.93	0.117127898734063	0.00603443031352627	0.111974809232771	0.0026	0.0035	0.022	0.1422	0.0096	0.1533	0.2101	0.0113	0.0011	0.0118	0.0085	0.018	0.0024	0.0108	0.0165	0.1217	0.1525	0.0016	0.0011	0.013	0.0267	0.0151	0.0129	0.0174	0.0081	0.0011
17	rs8068271	32810473	0.78	0.56417027826485	0.93	0.117127898734063	0.0059715646917758	0.112909624649044	0.0026	0.0035	0.022	0.1422	0.0096	0.1533	0.2101	0.0113	0.0011	0.0118	0.0085	0.018	0.0024	0.0108	0.0165	0.1217	0.1525	0.0016	0.0011	0.013	0.0267	0.0151	0.0129	0.0174	0.0081	0.0011
17	rs295097	32812675	0.78	0.56417027826485	0.93	0.117127898734063	0.00393789040946897	0.0951883754322282	0.0026	0.0035	0.0219	0.1423	0.0095	0.1534	0.2105	0.0111	0.0011	0.0117	0.0085	0.0178	0.0025	0.0106	0.0165	0.1216	0.153	0.0017	0.0011	0.013	0.0268	0.0149	0.0127	0.0173	0.0081	0.0011
17	rs1653469	32814564	0.78	0.56417027826485	0.93	0.117127898734063	0.00335271686276498	0.0703118997827638	0.0026	0.0035	0.0219	0.1418	0.0095	0.1532	0.2107	0.0111	0.0012	0.0116	0.0085	0.018	0.0025	0.0106	0.0166	0.1221	0.1533	0.0017	0.0011	0.013	0.0268	0.0149	0.0126	0.0171	0.0081	0.0011
17	rs117216248	32816836	0.78	0.56417027826485	0.93	0.117127898734063	0.00340613295035991	0.0653142331235435	0.0026	0.0035	0.0219	0.1417	0.0095	0.1531	0.2108	0.0111	0.0012	0.0116	0.0085	0.018	0.0025	0.0106	0.0166	0.1222	0.1533	0.0017	0.0011	0.013	0.0268	0.0149	0.0126	0.0171	0.0081	0.0011
17	rs2191056	32819688	0.78	0.56417027826485	0.93	0.117127898734063	0.00319857446853758	0.0560455860480293	0.0027	0.0036	0.0219	0.1416	0.0095	0.153	0.2108	0.0111	0.0012	0.0115	0.0085	0.0181	0.0025	0.0106	0.0167	0.1223	0.1533	0.0017	0.0011	0.013	0.0268	0.0149	0.0126	0.0171	0.0081	0.0011
17	rs72829250	32821421	0.78	0.56417027826485	0.93	0.117127898734063	0.00255261034191836	0.0431930576895719	0.0027	0.0036	0.0219	0.1415	0.0094	0.1529	0.2108	0.011	0.0012	0.0115	0.0085	0.0182	0.0025	0.0106	0.0166	0.1223	0.1533	0.0017	0.0011	0.013	0.0268	0.0149	0.0126	0.0171	0.0081	0.0011
17	rs28501445	32824736	0.78	0.56417027826485	0.93	0.117127898734063	0.00179621035579094	0.0284128298896512	0.0027	0.0037	0.0221	0.1411	0.0093	0.153	0.2106	0.0108	0.0013	0.0114	0.0083	0.0184	0.0026	0.0105	0.0166	0.1224	0.1538	0.0018	0.0012	0.0129	0.0264	0.015	0.0126	0.0169	0.0081	0.0012
17	rs12952020	32825653	0.78	0.56417027826485	0.92	0.135444945858012	0.00157477279291032	0.0244045474095953	0.0027	0.0037	0.0221	0.1412	0.0093	0.1529	0.2106	0.0108	0.0013	0.0114	0.0083	0.0184	0.0026	0.0104	0.0166	0.1224	0.1539	0.0018	0.0012	0.0129	0.0264	0.015	0.0126	0.0168	0.0081	0.0012
17	rs61241999	32826737	0.78	0.56417027826485	0.92	0.135444945858012	0.00151191691896165	0.0134223313752947	0.0029	0.0038	0.0226	0.1414	0.0092	0.1521	0.2104	0.0107	0.0014	0.0113	0.0083	0.0186	0.0028	0.0105	0.0167	0.1222	0.154	0.002	0.0013	0.013	0.0262	0.0149	0.0126	0.0167	0.008	0.0013
17	rs56178229	32827291	0.77	0.622422290089237	0.92	0.135444945858012	0.00200380175904238	0.00738776296259432	0.003	0.0039	0.0231	0.1418	0.0091	0.151	0.2102	0.0107	0.0014	0.0112	0.0083	0.0189	0.0029	0.0106	0.0168	0.1217	0.154	0.0022	0.0014	0.0131	0.0261	0.0148	0.0125	0.0165	0.0081	0.0014
17	rs62063876	32827399	0.77	0.622422290089237	0.92	0.135444945858012	0.00235439616353678	0.00733959634483772	0.003	0.0039	0.0232	0.1419	0.0091	0.1507	0.2101	0.0107	0.0014	0.0111	0.0084	0.0189	0.003	0.0107	0.0168	0.1216	0.154	0.0022	0.0014	0.0131	0.0261	0.0148	0.0125	0.0165	0.0081	0.0014
17	rs172482	32827786	0.77	0.622422290089237	0.92	0.135444945858012	0.00307275014633091	0.00772954231891256	0.0031	0.0039	0.0233	0.1423	0.0091	0.1501	0.21	0.0106	0.0015	0.0111	0.0085	0.0193	0.003	0.0107	0.0169	0.1209	0.1543	0.0022	0.0015	0.0131	0.026	0.0148	0.0125	0.0164	0.0082	0.0015
17	rs72829260	32829138	0.77	0.622422290089237	0.92	0.135444945858012	0.00242188733038692	0.00332315108553433	0.0031	0.004	0.0233	0.142	0.0089	0.1507	0.2108	0.0105	0.0015	0.0107	0.0084	0.0189	0.0031	0.0107	0.0168	0.1205	0.155	0.0023	0.0015	0.013	0.0257	0.0147	0.0124	0.0161	0.0082	0.0015
17	rs118003219	32829484	0.77	0.622422290089237	0.92	0.135444945858012	0.00235106165039919	0.00261403167329225	0.0031	0.004	0.0234	0.142	0.0088	0.151	0.2112	0.0105	0.0015	0.0106	0.0084	0.0187	0.0031	0.0107	0.0168	0.1204	0.1554	0.0023	0.0015	0.0129	0.0256	0.0147	0.0124	0.016	0.0081	0.0016
17	rs74925603	32831611	0.78	0.56417027826485	0.92	0.135444945858012	0.00885092383760951	0.000362033891295305	0.0031	0.0042	0.0242	0.1403	0.0084	0.1531	0.2132	0.0101	0.0016	0.0094	0.0082	0.0183	0.003	0.0111	0.0166	0.1191	0.1568	0.0025	0.0016	0.0125	0.0248	0.0147	0.0123	0.0155	0.0079	0.0018
17	rs112182370	32831852	0.78	0.56417027826485	0.92	0.135444945858012	0.00884621850561981	0.000270473313691228	0.0031	0.0042	0.0243	0.1402	0.0083	0.1533	0.2131	0.0101	0.0016	0.0094	0.0082	0.0183	0.003	0.0111	0.0166	0.1192	0.1569	0.0025	0.0016	0.0125	0.0247	0.0147	0.0123	0.0154	0.0079	0.0018
17	rs4795929	32831885	0.78	0.56417027826485	0.92	0.135444945858012	0.00882272039782856	0.000255467379751362	0.0031	0.0042	0.0243	0.1402	0.0083	0.1534	0.2133	0.0101	0.0016	0.0094	0.0082	0.0183	0.003	0.0111	0.0166	0.1193	0.1569	0.0025	0.0015	0.0125	0.0247	0.0147	0.0123	0.0154	0.0079	0.0018
17	rs2191055	32833531	0.78	0.56417027826485	0.92	0.135444945858012	0.0145208787972233	0.00029793707257552	0.0031	0.0042	0.0243	0.14	0.0084	0.1532	0.2134	0.01	0.0016	0.0091	0.0083	0.0183	0.0031	0.0111	0.0167	0.1191	0.1573	0.0025	0.0015	0.0125	0.0247	0.0146	0.0123	0.0153	0.0079	0.0019
17	rs62063877	32835793	0.78	0.56417027826485	0.93	0.117127898734063	0.0185331110079837	0.000306067631608093	0.0031	0.0043	0.0243	0.1399	0.0087	0.1528	0.2133	0.0101	0.0016	0.009	0.0084	0.0185	0.0031	0.0112	0.017	0.1188	0.1572	0.0026	0.0015	0.0124	0.0247	0.0145	0.0123	0.0154	0.0079	0.0019
17	rs75535552	32835986	0.78	0.56417027826485	0.93	0.117127898734063	0.0190611980335129	0.000318501795371092	0.0031	0.0043	0.0242	0.1399	0.0087	0.1528	0.2132	0.0101	0.0016	0.009	0.0084	0.0185	0.0031	0.0113	0.0171	0.1188	0.1571	0.0026	0.0016	0.0124	0.0247	0.0145	0.0123	0.0154	0.0079	0.0019
17	rs4795930	32836365	0.78	0.56417027826485	0.93	0.117127898734063	0.0196682964202673	0.000357535291067921	0.0031	0.0043	0.0242	0.1399	0.0087	0.1528	0.2132	0.0101	0.0016	0.009	0.0085	0.0185	0.0031	0.0113	0.0171	0.1187	0.1571	0.0026	0.0016	0.0124	0.0247	0.0145	0.0124	0.0155	0.0079	0.0019
17	rs73988704	32837626	0.78	0.56417027826485	0.92	0.135444945858012	0.0292940357502738	0.00139191520474454	0.0033	0.0046	0.0241	0.1382	0.0087	0.1531	0.2135	0.0103	0.0017	0.0089	0.0085	0.0188	0.0031	0.0114	0.0172	0.1186	0.1568	0.0026	0.0017	0.0123	0.0243	0.0145	0.0123	0.0156	0.0077	0.0024
17	rs12449765	32840267	0.76	0.684441169424083	0.92	0.135444945858012	0.491309746021508	0.0303291330216578	0.0042	0.0059	0.0236	0.1319	0.0092	0.1521	0.214	0.0112	0.0027	0.0084	0.0088	0.0201	0.0032	0.012	0.0172	0.1175	0.1554	0.0039	0.0026	0.012	0.0227	0.0146	0.0127	0.0164	0.0072	0.0047
17	rs2041237	32842603	0.76	0.684441169424083	0.92	0.135444945858012	0.504018526951217	0.0308173030052022	0.0042	0.0059	0.0236	0.1318	0.0093	0.1521	0.2139	0.0113	0.0027	0.0084	0.0088	0.0201	0.0032	0.0121	0.0172	0.1175	0.1553	0.0039	0.0026	0.0119	0.0227	0.0146	0.0127	0.0164	0.0072	0.0047
17	rs11653373	32844543	0.76	0.684441169424083	0.92	0.135444945858012	0.510240297294058	0.0329575116390723	0.0043	0.0059	0.0236	0.1319	0.0094	0.1521	0.2138	0.0113	0.0027	0.0084	0.0087	0.0201	0.0032	0.0121	0.0172	0.1175	0.1552	0.0039	0.0026	0.0119	0.0226	0.0146	0.0128	0.0165	0.0072	0.0047
17	rs79227155	32845401	0.76	0.684441169424083	0.92	0.135444945858012	0.524598416626161	0.0337196725197628	0.0043	0.0059	0.0236	0.1318	0.0095	0.1519	0.214	0.0114	0.0027	0.0084	0.0088	0.0201	0.0032	0.0121	0.0172	0.1176	0.1551	0.0039	0.0026	0.0118	0.0226	0.0146	0.0128	0.0165	0.0071	0.0047
17	rs8081975	32847778	0.76	0.684441169424083	0.92	0.135444945858012	0.56371995310208	0.0335665993151485	0.0043	0.0059	0.0236	0.1318	0.0098	0.152	0.214	0.0116	0.0027	0.0084	0.0089	0.0201	0.0032	0.0121	0.0172	0.1176	0.1548	0.0039	0.0026	0.0116	0.0225	0.0146	0.0129	0.0164	0.0071	0.0047
17	rs12600710	32849827	0.76	0.684441169424083	0.92	0.135444945858012	0.642757360659561	0.0488316151113973	0.0042	0.0063	0.0232	0.1305	0.01	0.1528	0.2146	0.0117	0.0029	0.0084	0.0092	0.0196	0.0032	0.0121	0.0174	0.1179	0.1547	0.0039	0.0025	0.0114	0.022	0.0147	0.0127	0.0167	0.007	0.0047
17	rs113844378	32854168	0.76	0.684441169424083	0.92	0.135444945858012	0.784324513114334	0.0622025491949414	0.0042	0.0068	0.0229	0.1297	0.0101	0.1544	0.2147	0.0118	0.003	0.0085	0.0093	0.0199	0.0031	0.0122	0.0175	0.1174	0.1541	0.0038	0.0024	0.0112	0.0215	0.0149	0.0125	0.0168	0.0072	0.0046
17	rs55995550	32855563	0.75	0.750298972197586	0.92	0.135444945858012	0.81668355067611	0.0662051806236194	0.0041	0.0068	0.0228	0.1296	0.0101	0.1547	0.2148	0.0118	0.003	0.0085	0.0093	0.0199	0.0031	0.0123	0.0176	0.1173	0.1539	0.0038	0.0024	0.0112	0.0215	0.0148	0.0125	0.0168	0.0072	0.0046
17	rs17662223	32862366	0.75	0.750298972197586	0.92	0.135444945858012	0.811093981118232	0.0802381565494411	0.0041	0.0069	0.0228	0.1295	0.0101	0.1554	0.2153	0.0118	0.003	0.0085	0.0094	0.0199	0.0031	0.0122	0.0176	0.1176	0.1532	0.0038	0.0024	0.0111	0.0213	0.0149	0.0123	0.0169	0.0072	0.0044
17	rs78651143	32862852	0.75	0.750298972197586	0.92	0.135444945858012	0.802388505252727	0.0819568163429922	0.0041	0.0069	0.0227	0.1295	0.0101	0.1554	0.2153	0.0118	0.003	0.0085	0.0094	0.0199	0.0031	0.0122	0.0176	0.1176	0.1532	0.0038	0.0024	0.0111	0.0213	0.0149	0.0123	0.0169	0.0072	0.0044
17	rs117716434	32866507	0.75	0.750298972197586	0.92	0.135444945858012	0.789212201538714	0.069398192197637	0.004	0.0069	0.0226	0.1294	0.0101	0.1555	0.2154	0.0118	0.003	0.0085	0.0095	0.0199	0.0031	0.0122	0.0176	0.1177	0.1532	0.0039	0.0024	0.0111	0.0213	0.0149	0.0123	0.0169	0.0072	0.0044
17	rs11659016	32867572	0.75	0.750298972197586	0.92	0.135444945858012	0.782853034679098	0.0626719286042323	0.004	0.0069	0.0225	0.1294	0.0101	0.1555	0.2154	0.0118	0.003	0.0085	0.0095	0.0199	0.0031	0.0122	0.0176	0.1177	0.1532	0.0039	0.0024	0.0111	0.0212	0.0149	0.0123	0.0169	0.0072	0.0044
17	rs116990978	32869119	0.75	0.750298972197586	0.92	0.135444945858012	0.778368579619874	0.0596148816825513	0.004	0.0069	0.0225	0.1294	0.0101	0.1555	0.2153	0.0118	0.003	0.0085	0.0096	0.0198	0.0031	0.0122	0.0176	0.1177	0.1531	0.0039	0.0024	0.0111	0.0212	0.015	0.0123	0.0169	0.0072	0.0044
17	rs115685939	32869621	0.75	0.750298972197586	0.92	0.135444945858012	0.776670509681588	0.062336505297396	0.004	0.0069	0.0224	0.1294	0.0101	0.1556	0.2153	0.0118	0.003	0.0085	0.0096	0.0198	0.0031	0.0122	0.0176	0.1177	0.1531	0.0039	0.0024	0.011	0.0212	0.015	0.0123	0.0169	0.0072	0.0044
17	rs9910185	32870849	0.75	0.750298972197586	0.92	0.135444945858012	0.777828109683374	0.0709473706679503	0.004	0.0069	0.0223	0.1294	0.0101	0.1556	0.2153	0.0118	0.003	0.0085	0.0097	0.0199	0.0031	0.0123	0.0176	0.1178	0.1531	0.004	0.0024	0.011	0.0212	0.015	0.0123	0.0169	0.0072	0.0044
17	rs60339752	32886467	0.75	0.750298972197586	0.92	0.135444945858012	0.718338586029247	0.0762614879656374	0.004	0.0068	0.0222	0.1289	0.0102	0.1559	0.2153	0.0117	0.003	0.0085	0.0098	0.0198	0.0031	0.0122	0.0178	0.1177	0.1537	0.004	0.0025	0.0109	0.0211	0.015	0.0121	0.0168	0.0073	0.0043
17	rs16970028	32888978	0.75	0.750298972197586	0.92	0.135444945858012	0.746685757631044	0.077211288840029	0.0041	0.0069	0.0222	0.1288	0.0102	0.1558	0.2149	0.0117	0.003	0.0086	0.0099	0.0199	0.0031	0.0122	0.0179	0.1177	0.1539	0.004	0.0025	0.0109	0.021	0.015	0.012	0.0169	0.0073	0.0043
17	rs2191057	32891054	0.75	0.750298972197586	0.92	0.135444945858012	0.699514348541549	0.0717272723099275	0.0041	0.0069	0.0224	0.1291	0.0102	0.1559	0.2144	0.0117	0.003	0.0086	0.0099	0.0198	0.0031	0.0123	0.018	0.1178	0.1539	0.0041	0.0025	0.0109	0.0207	0.0151	0.012	0.0167	0.0075	0.0043
