## Supplementary Tab. 8 for "Sparse haplotype-based fine-scale local ancestry inference at scale reveals recent selection on immune responses": 304206_file09 (part 140 of 161)

Chromosome	rs_number	hg19_GRCh37_Position	LDAS_26pop	-log10(p_LDAS_26pop)	LDAS_5continent	-log10(p_LDAS_5continent)	-log10(p_AAS_26pop)	-log10(p_AAS_5continent)	prob_ACB	prob_ASW	prob_BEB	prob_CDX	prob_CEU	prob_CHB	prob_CHS	prob_CLM	prob_ESN	prob_FIN	prob_GBR	prob_GIH	prob_GWD	prob_IBS	prob_ITU	prob_JPT	prob_KHV	prob_LWK	prob_MSL	prob_MXL	prob_PEL	prob_PJL	prob_PUR	prob_STU	prob_TSI	prob_YRI
17	rs11650097	32893002	0.75	0.750298972197586	0.92	0.135444945858012	0.689526875955854	0.0797922432827434	0.0041	0.0069	0.0224	0.1292	0.0102	0.1559	0.2143	0.0117	0.003	0.0086	0.0099	0.0198	0.0031	0.0123	0.0179	0.1178	0.1539	0.0041	0.0025	0.0109	0.0207	0.0151	0.012	0.0167	0.0075	0.0043
17	rs7217712	32894641	0.75	0.750298972197586	0.92	0.135444945858012	0.668517455209303	0.072939502508463	0.0041	0.0069	0.0223	0.1292	0.0102	0.1559	0.2143	0.0117	0.003	0.0086	0.0099	0.0197	0.0031	0.0123	0.0179	0.1178	0.1539	0.0043	0.0025	0.0108	0.0207	0.015	0.012	0.0167	0.0076	0.0043
17	rs9891306	32903526	0.75	0.750298972197586	0.92	0.135444945858012	0.762225677945864	0.238872697788585	0.0049	0.0074	0.0215	0.127	0.0104	0.1557	0.2141	0.0115	0.0034	0.0089	0.0106	0.0199	0.0033	0.0132	0.0175	0.1191	0.1531	0.0045	0.0026	0.0103	0.02	0.0152	0.0117	0.0153	0.009	0.0044
17	rs887230	32904586	0.75	0.750298972197586	0.92	0.135444945858012	0.786495193192	0.253975961160629	0.0049	0.0074	0.0215	0.1269	0.0104	0.1558	0.2142	0.0115	0.0034	0.009	0.0106	0.0199	0.0033	0.0133	0.0175	0.119	0.153	0.0045	0.0026	0.0102	0.0199	0.0152	0.0118	0.0152	0.0091	0.0044
17	rs58529418	32906008	0.75	0.750298972197586	0.92	0.135444945858012	0.80082426063318	0.284452625065019	0.0049	0.0075	0.0214	0.1269	0.0104	0.156	0.2143	0.0115	0.0034	0.009	0.0106	0.0199	0.0034	0.0133	0.0175	0.1191	0.1529	0.0045	0.0026	0.0101	0.0199	0.0152	0.0118	0.0152	0.0092	0.0044
17	rs111619471	32907449	0.75	0.750298972197586	0.92	0.135444945858012	0.763756736507707	0.256464889347854	0.005	0.0075	0.0214	0.1268	0.0104	0.1561	0.2144	0.0114	0.0034	0.0089	0.0106	0.0199	0.0034	0.0132	0.0175	0.1193	0.1526	0.0047	0.0026	0.0101	0.0198	0.0151	0.0118	0.0152	0.0093	0.0044
17	rs10445388	32909859	0.75	0.750298972197586	0.93	0.117127898734063	0.752078343089577	0.299072695081142	0.005	0.0075	0.0212	0.1267	0.0104	0.1564	0.215	0.0113	0.0034	0.0088	0.0106	0.0198	0.0036	0.013	0.0174	0.1202	0.1521	0.0046	0.0025	0.0102	0.0195	0.0151	0.0118	0.0152	0.0095	0.0043
17	rs28401467	32912470	0.75	0.750298972197586	0.93	0.117127898734063	0.708454079292132	0.364943320598063	0.0047	0.0077	0.0209	0.1264	0.0106	0.1563	0.2168	0.011	0.0035	0.0092	0.0108	0.0199	0.0037	0.0127	0.0179	0.1216	0.1497	0.0044	0.0026	0.0096	0.0179	0.0152	0.0116	0.0154	0.0101	0.0043
17	rs77211925	32912798	0.75	0.750298972197586	0.93	0.117127898734063	0.783549901242958	0.382306817046772	0.0047	0.0078	0.0207	0.126	0.0106	0.1562	0.218	0.0109	0.0036	0.0092	0.0109	0.02	0.0037	0.0128	0.0179	0.1217	0.1494	0.0044	0.0027	0.0094	0.0174	0.0152	0.0115	0.0155	0.0103	0.0043
17	rs10401018	32913130	0.74	0.820062814253923	0.93	0.117127898734063	0.940232649098658	0.411173685100749	0.0046	0.0079	0.0204	0.1254	0.0108	0.156	0.2187	0.0108	0.0036	0.0092	0.0111	0.0201	0.0037	0.0129	0.0179	0.1218	0.1491	0.0045	0.0027	0.0093	0.0172	0.0152	0.0115	0.0155	0.0105	0.0044
17	rs9902488	32913371	0.74	0.820062814253923	0.93	0.117127898734063	1.04554286272013	0.518112232096857	0.0046	0.008	0.0203	0.1249	0.0107	0.1562	0.2196	0.0107	0.0036	0.0092	0.0111	0.0201	0.0038	0.0128	0.0178	0.1213	0.1493	0.0045	0.0027	0.0093	0.017	0.0148	0.0115	0.0156	0.0107	0.0044
17	rs72817881	32913790	0.74	0.820062814253923	0.93	0.117127898734063	1.28610133036287	0.537143024996728	0.0046	0.0083	0.0209	0.1234	0.0107	0.1564	0.2191	0.0106	0.0037	0.0092	0.0113	0.0202	0.0044	0.0129	0.0184	0.1208	0.1486	0.0046	0.0028	0.0092	0.017	0.0149	0.0116	0.0161	0.011	0.0044
17	rs878119	32914447	0.73	0.893795165105119	0.93	0.117127898734063	1.41292449805873	0.623137288022792	0.0047	0.0087	0.0205	0.1229	0.0106	0.1594	0.219	0.0106	0.0036	0.0092	0.0111	0.0197	0.0048	0.0127	0.0187	0.1193	0.1476	0.0047	0.0027	0.0092	0.017	0.0147	0.0117	0.016	0.0114	0.0043
17	rs887228	32917274	0.72	0.971554139537083	0.93	0.117127898734063	1.66280017441275	0.751326997558268	0.0047	0.0088	0.0204	0.1226	0.0105	0.161	0.2192	0.0107	0.0032	0.0092	0.0111	0.0195	0.0051	0.0126	0.0186	0.119	0.147	0.0047	0.0027	0.0093	0.0171	0.0145	0.0116	0.016	0.0119	0.0043
17	rs7503223	32918180	0.72	0.971554139537083	0.93	0.117127898734063	1.72678234852624	0.737022239608713	0.0047	0.0089	0.0204	0.1223	0.0101	0.1616	0.2201	0.0107	0.0032	0.0091	0.011	0.0194	0.0051	0.0125	0.0186	0.1191	0.1467	0.0047	0.0026	0.0093	0.0171	0.0145	0.0115	0.016	0.0118	0.0042
17	rs11080285	32919557	0.72	0.971554139537083	0.92	0.135444945858012	1.76025912691662	0.738825826273456	0.0047	0.0089	0.0205	0.1218	0.0101	0.1619	0.2205	0.0108	0.0033	0.0092	0.011	0.019	0.0052	0.0124	0.0186	0.1188	0.1465	0.0048	0.0027	0.0093	0.0173	0.0145	0.0114	0.0159	0.012	0.0042
17	rs986819	32920546	0.72	0.971554139537083	0.91	0.155803491158275	1.73481321058789	0.638512268324058	0.0047	0.0089	0.0205	0.1214	0.0101	0.1621	0.2199	0.0109	0.0033	0.0093	0.011	0.0189	0.0052	0.0125	0.0186	0.1186	0.1467	0.0048	0.0027	0.0094	0.0175	0.0145	0.0114	0.016	0.0121	0.0042
17	rs80078436	32921492	0.72	0.971554139537083	0.91	0.155803491158275	1.77697469399422	0.614473617747617	0.0048	0.009	0.0203	0.1207	0.0101	0.1632	0.219	0.0111	0.0033	0.0094	0.0109	0.0187	0.0053	0.0127	0.0186	0.119	0.1459	0.0048	0.0027	0.0094	0.0176	0.0144	0.0116	0.0159	0.0125	0.0043
17	rs9889225	32921902	0.72	0.971554139537083	0.9	0.178319663885856	1.83068004509822	0.667315258765785	0.0048	0.009	0.0203	0.1204	0.0101	0.1636	0.2185	0.0111	0.0033	0.0094	0.0109	0.0186	0.0055	0.0128	0.0186	0.119	0.1455	0.0048	0.0027	0.0094	0.0176	0.0144	0.0117	0.0158	0.0127	0.0044
17	rs11080286	32922993	0.72	0.971554139537083	0.9	0.178319663885856	2.2140534108815	0.841925163689958	0.0049	0.0092	0.0205	0.1197	0.0103	0.1647	0.2167	0.0113	0.0034	0.0096	0.011	0.0183	0.006	0.0131	0.0184	0.1194	0.1446	0.005	0.0027	0.0094	0.0179	0.0143	0.0119	0.0154	0.0131	0.0045
17	rs2338967	32923810	0.72	0.971554139537083	0.9	0.178319663885856	2.10451213316748	0.856948652887409	0.0048	0.0092	0.0204	0.12	0.0103	0.1656	0.2157	0.0115	0.0035	0.0098	0.011	0.0178	0.0061	0.0132	0.0187	0.1195	0.1427	0.0051	0.0028	0.0095	0.018	0.0145	0.012	0.0155	0.0135	0.0044
17	rs758409	32933043	0.72	0.971554139537083	0.9	0.178319663885856	2.12486997758983	0.962476780861785	0.0049	0.0092	0.0197	0.1198	0.0103	0.1666	0.2143	0.0116	0.0037	0.0101	0.011	0.017	0.0064	0.0128	0.0187	0.1199	0.1407	0.0055	0.0029	0.0094	0.019	0.0148	0.0124	0.0154	0.0142	0.0045
17	rs16970090	32936539	0.72	0.971554139537083	0.9	0.178319663885856	2.09638706031299	1.00410503494639	0.005	0.0092	0.0195	0.1199	0.0103	0.1668	0.2141	0.0116	0.0037	0.0101	0.0109	0.0169	0.0065	0.0127	0.0187	0.1197	0.1405	0.0056	0.003	0.0094	0.0191	0.0149	0.0125	0.0154	0.0143	0.0045
17	rs3903117	32942495	0.72	0.971554139537083	0.89	0.20310604818777	2.0286374176182	1.06126079220167	0.0052	0.0092	0.0192	0.1203	0.0103	0.167	0.2132	0.0117	0.0037	0.0102	0.0106	0.0163	0.0067	0.0127	0.0186	0.1191	0.1405	0.0059	0.0031	0.0095	0.0193	0.015	0.0127	0.0153	0.0145	0.0045
17	rs12951344	32943378	0.73	0.893795165105119	0.89	0.20310604818777	2.09875580396959	1.11687632541753	0.0054	0.0092	0.0189	0.1206	0.0103	0.1672	0.2122	0.0118	0.0037	0.0104	0.0104	0.0158	0.007	0.0126	0.0185	0.1184	0.1405	0.0062	0.0033	0.0097	0.0196	0.0151	0.013	0.0153	0.0148	0.0046
17	rs80240077	32946110	0.73	0.893795165105119	0.89	0.20310604818777	2.30406648928708	1.24942647345169	0.0057	0.0092	0.0187	0.121	0.0104	0.1675	0.2111	0.0119	0.0037	0.0105	0.0102	0.0153	0.0073	0.0125	0.0185	0.1176	0.1405	0.0065	0.0034	0.0098	0.0198	0.0152	0.0133	0.0153	0.0151	0.0046
17	rs4795016	32947489	0.73	0.893795165105119	0.89	0.20310604818777	2.42210673915327	1.3238079490553	0.0057	0.0092	0.0186	0.121	0.0104	0.1675	0.2109	0.012	0.0037	0.0106	0.0102	0.0152	0.0074	0.0125	0.0185	0.1175	0.1405	0.0066	0.0035	0.0098	0.0199	0.0152	0.0134	0.0153	0.0151	0.0047
17	rs2009472	32949698	0.73	0.893795165105119	0.88	0.230271256315472	2.40334507952804	1.31388179931628	0.0058	0.0092	0.0184	0.1211	0.0104	0.1661	0.2109	0.012	0.0037	0.0109	0.01	0.0149	0.0075	0.012	0.0183	0.1178	0.1405	0.0067	0.0038	0.01	0.0201	0.0152	0.0135	0.0149	0.0157	0.0048
17	rs12948091	32950262	0.73	0.893795165105119	0.88	0.230271256315472	2.42659744466434	1.3465675255781	0.0058	0.0093	0.0184	0.1211	0.0104	0.1657	0.211	0.0121	0.0038	0.0109	0.01	0.0149	0.0075	0.012	0.0183	0.1179	0.1406	0.0068	0.0039	0.01	0.0201	0.0151	0.0135	0.0149	0.0158	0.0049
17	rs56245017	32955463	0.73	0.893795165105119	0.88	0.230271256315472	2.85508229483256	1.57129090626205	0.0059	0.0094	0.0182	0.121	0.0105	0.1639	0.2112	0.0122	0.0038	0.0109	0.0099	0.0146	0.0076	0.0117	0.0181	0.1183	0.1412	0.007	0.0042	0.01	0.0201	0.0151	0.0136	0.0146	0.0164	0.0051
17	rs56879769	32957114	0.73	0.893795165105119	0.88	0.230271256315472	2.81899921920838	1.60075770242287	0.0059	0.0094	0.0182	0.1209	0.0106	0.1636	0.211	0.0122	0.0039	0.0109	0.0099	0.0145	0.0077	0.0116	0.0181	0.1183	0.1413	0.007	0.0042	0.0101	0.0201	0.015	0.0136	0.0145	0.0165	0.0051
17	rs62062164	32957436	0.73	0.893795165105119	0.88	0.230271256315472	2.82977261992132	1.60752957579823	0.006	0.0094	0.0182	0.1209	0.0106	0.1635	0.211	0.0123	0.0039	0.0109	0.0099	0.0145	0.0077	0.0116	0.0181	0.1183	0.1414	0.007	0.0042	0.0101	0.0201	0.015	0.0136	0.0145	0.0165	0.0052
17	rs75594429	32962050	0.73	0.893795165105119	0.88	0.230271256315472	3.06741043517115	1.77431323667461	0.0061	0.0095	0.0182	0.1207	0.0107	0.1628	0.2105	0.0123	0.004	0.0109	0.0099	0.0143	0.0078	0.0115	0.0182	0.1185	0.1416	0.0072	0.0044	0.0101	0.0201	0.0149	0.0136	0.0145	0.0167	0.0054
17	rs111689642	32962064	0.73	0.893795165105119	0.88	0.230271256315472	3.06766418202303	1.7766049889347	0.0061	0.0095	0.0182	0.1207	0.0107	0.1628	0.2105	0.0123	0.004	0.0109	0.0099	0.0143	0.0078	0.0115	0.0182	0.1185	0.1416	0.0072	0.0044	0.0101	0.0201	0.0149	0.0136	0.0145	0.0167	0.0054
17	rs11868012	32962760	0.73	0.893795165105119	0.88	0.230271256315472	3.18412797934051	1.91255591434373	0.0061	0.0095	0.0182	0.1206	0.0108	0.1627	0.2104	0.0123	0.004	0.0109	0.0099	0.0143	0.0078	0.0114	0.0182	0.1185	0.1417	0.0072	0.0045	0.0101	0.0201	0.0149	0.0136	0.0145	0.0168	0.0054
17	rs730814	32963837	0.73	0.893795165105119	0.88	0.230271256315472	3.05891342962964	1.85725955735519	0.0062	0.0096	0.0182	0.1208	0.0108	0.1627	0.2103	0.0124	0.0041	0.0109	0.0096	0.0143	0.0079	0.0114	0.0182	0.1185	0.1418	0.0072	0.0045	0.0101	0.0201	0.0149	0.0136	0.0145	0.0165	0.0055
17	rs7208546	32968409	0.73	0.893795165105119	0.89	0.20310604818777	3.51792433597304	2.23075980342726	0.0065	0.0099	0.018	0.1204	0.0109	0.1617	0.2091	0.0127	0.0044	0.0111	0.0096	0.0137	0.0081	0.0112	0.0182	0.1187	0.1414	0.0074	0.005	0.0101	0.0203	0.0151	0.0136	0.0146	0.0168	0.0059
17	rs8066795	32969075	0.73	0.893795165105119	0.89	0.20310604818777	3.61455542186333	2.36603623558534	0.0066	0.01	0.0181	0.1205	0.0109	0.1616	0.209	0.0127	0.0045	0.0111	0.0096	0.0136	0.0082	0.0111	0.0182	0.1187	0.1411	0.0074	0.0051	0.0101	0.0203	0.0152	0.0135	0.0146	0.0169	0.0059
17	rs17587658	32970223	0.73	0.893795165105119	0.89	0.20310604818777	2.17615867990717	2.4102446506088	0.0068	0.01	0.0181	0.1219	0.0109	0.1619	0.2094	0.0129	0.0045	0.0112	0.0097	0.0137	0.0083	0.0112	0.0182	0.119	0.1413	0.0075	0.0052	0.01	0.0202	0.0152	0.0135	0.0146	0.013	0.006
17	rs9916211	32971434	0.74	0.820062814253923	0.9	0.178319663885856	2.20464582365266	2.40143163555898	0.007	0.0101	0.0182	0.122	0.0109	0.1615	0.2086	0.013	0.0046	0.0112	0.0097	0.0135	0.0084	0.0111	0.0183	0.1194	0.1418	0.0074	0.0053	0.0099	0.0202	0.0152	0.0133	0.0146	0.0131	0.0061
17	rs1860279	32971541	0.74	0.820062814253923	0.9	0.178319663885856	2.10304434071659	2.36603623558534	0.007	0.0101	0.0184	0.1221	0.0108	0.1619	0.2082	0.0131	0.0046	0.0112	0.0097	0.0136	0.0085	0.0109	0.0182	0.1195	0.1423	0.0073	0.0053	0.0099	0.02	0.0152	0.013	0.0144	0.013	0.0062
17	rs1860277	32972001	0.74	0.820062814253923	0.9	0.178319663885856	2.0286374176182	2.65055748285947	0.007	0.01	0.0182	0.1217	0.0107	0.1615	0.2071	0.0132	0.0048	0.0113	0.0097	0.0137	0.0088	0.0105	0.0175	0.1215	0.1431	0.0075	0.0055	0.0098	0.0198	0.0148	0.0127	0.0138	0.0132	0.0065
17	rs55999287	32973008	0.76	0.684441169424083	0.9	0.178319663885856	1.9871698228881	3.11246134640574	0.0074	0.0097	0.0177	0.1227	0.0107	0.1624	0.2084	0.0134	0.005	0.0114	0.0093	0.0136	0.0089	0.0099	0.0163	0.123	0.1424	0.008	0.0057	0.0093	0.019	0.014	0.0123	0.0131	0.013	0.007
17	rs72817901	32973141	0.76	0.684441169424083	0.92	0.135444945858012	1.99559574516041	3.16298335666509	0.0074	0.0097	0.0175	0.1227	0.0107	0.1625	0.2084	0.0134	0.005	0.0114	0.0093	0.0136	0.0089	0.0099	0.0163	0.1231	0.1424	0.008	0.0058	0.0093	0.019	0.0139	0.0123	0.0131	0.013	0.007
17	rs35356537	32975100	0.77	0.622422290089237	0.95	0.0861393601425535	1.8941909536536	3.31333393302661	0.0075	0.0095	0.0174	0.1232	0.0106	0.1631	0.2086	0.0132	0.005	0.0111	0.0091	0.013	0.0089	0.0099	0.0155	0.1247	0.1431	0.0079	0.0059	0.0091	0.0185	0.0137	0.012	0.0131	0.0126	0.007
17	rs55664849	32979788	0.77	0.622422290089237	0.96	0.0732232110783407	1.75526579961121	3.38991617949877	0.0075	0.0094	0.0173	0.1235	0.0105	0.1644	0.2085	0.0131	0.0049	0.0109	0.0088	0.0127	0.0089	0.0099	0.0148	0.1262	0.1439	0.0078	0.006	0.009	0.0181	0.0132	0.0118	0.0131	0.0122	0.0071
17	rs118101415	32979827	0.77	0.622422290089237	0.96	0.0732232110783407	1.75409786214555	3.39067906910776	0.0075	0.0094	0.0173	0.1235	0.0105	0.1644	0.2085	0.0131	0.0049	0.0109	0.0088	0.0127	0.0089	0.0099	0.0148	0.1262	0.1439	0.0078	0.006	0.009	0.0181	0.0132	0.0118	0.0131	0.0122	0.0071
17	rs4547381	32980342	0.77	0.622422290089237	0.96	0.0732232110783407	1.7241434694551	3.37409008697653	0.0075	0.0094	0.0173	0.1235	0.0105	0.1645	0.2085	0.0131	0.0049	0.0109	0.0088	0.0127	0.0089	0.0099	0.0147	0.1263	0.1439	0.0078	0.006	0.009	0.0181	0.0132	0.0118	0.0131	0.0121	0.0071
17	rs62062187	32983157	0.77	0.622422290089237	0.97	0.0618608265030667	1.81518727763214	3.50032828949834	0.0075	0.0093	0.0173	0.1236	0.0104	0.1652	0.2086	0.0129	0.0049	0.0108	0.0087	0.0127	0.0089	0.0099	0.0145	0.1267	0.1437	0.0078	0.0062	0.009	0.0179	0.013	0.0117	0.0131	0.0121	0.0071
17	rs75597125	32983531	0.77	0.622422290089237	0.99	0.0433032320256267	1.78177588957562	3.43705647120122	0.0075	0.0093	0.0174	0.1236	0.0104	0.1653	0.2087	0.0128	0.0049	0.0107	0.0087	0.013	0.0089	0.01	0.0144	0.1267	0.1435	0.0078	0.0062	0.009	0.0178	0.0129	0.0117	0.013	0.0121	0.0071
17	rs55936030	32984805	0.78	0.56417027826485	1	0.0358647470334966	1.59556973323968	3.19292000322617	0.0073	0.0089	0.0175	0.1244	0.01	0.1668	0.2097	0.0122	0.0047	0.0102	0.0085	0.0133	0.0083	0.0097	0.0139	0.1283	0.1444	0.0079	0.0061	0.0087	0.017	0.0126	0.0114	0.0129	0.0117	0.0069
17	rs4795018	32988923	0.78	0.56417027826485	0.99	0.0433032320256267	1.57109997788152	2.32448924573205	0.0063	0.0068	0.0184	0.1294	0.0072	0.1753	0.216	0.0082	0.0034	0.0083	0.007	0.0157	0.0063	0.0079	0.0108	0.1378	0.1479	0.0068	0.0054	0.0067	0.0129	0.0113	0.0097	0.0126	0.0092	0.0061
17	rs11654964	32989538	0.78	0.56417027826485	1	0.0358647470334966	1.39255156897107	2.31681223562202	0.0062	0.0068	0.0185	0.1298	0.007	0.1754	0.2154	0.0081	0.0033	0.0082	0.007	0.0157	0.0063	0.0078	0.0108	0.1387	0.149	0.0067	0.0055	0.0066	0.0127	0.0112	0.0096	0.0128	0.0091	0.006
17	rs57934583	32989953	0.78	0.56417027826485	1.01	0.0294955121051703	1.10403704333484	2.0491518251055	0.0062	0.0067	0.0186	0.1299	0.007	0.1751	0.2156	0.008	0.0032	0.008	0.0069	0.0157	0.0062	0.0078	0.0109	0.139	0.1494	0.0067	0.0052	0.0066	0.0126	0.0112	0.0097	0.0131	0.009	0.0059
17	rs76643455	32992519	0.78	0.56417027826485	1.01	0.0294955121051703	1.1495076229697	1.96771866418382	0.0061	0.0067	0.0187	0.1299	0.0069	0.1751	0.2163	0.0078	0.0031	0.0078	0.0068	0.0157	0.0062	0.0077	0.0108	0.1393	0.1499	0.0066	0.0051	0.0064	0.0124	0.0112	0.0098	0.0131	0.0088	0.006
17	rs117653084	32995542	0.78	0.56417027826485	1.01	0.0294955121051703	1.13845623783468	1.88816895839564	0.0061	0.0066	0.0188	0.1299	0.0069	0.1751	0.2165	0.0077	0.0031	0.0078	0.0068	0.0157	0.0061	0.0077	0.0107	0.1394	0.1501	0.0066	0.0051	0.0064	0.0123	0.0111	0.0099	0.0131	0.0087	0.006
17	rs17588051	32995652	0.78	0.56417027826485	1.03	0.0195166737865975	1.13538384891887	1.88212353907108	0.0061	0.0066	0.0188	0.1299	0.0069	0.1751	0.2165	0.0077	0.0031	0.0078	0.0068	0.0157	0.0061	0.0077	0.0107	0.1394	0.1501	0.0066	0.0051	0.0064	0.0123	0.0111	0.0099	0.0131	0.0087	0.006
17	rs117748446	32995915	0.78	0.56417027826485	1.03	0.0195166737865975	1.1328561085273	1.86435877770928	0.0061	0.0066	0.0188	0.1299	0.0069	0.1752	0.2166	0.0077	0.0031	0.0078	0.0068	0.0157	0.0061	0.0077	0.0107	0.1395	0.1501	0.0066	0.0051	0.0064	0.0123	0.0111	0.0099	0.0131	0.0087	0.006
17	rs117675047	32997871	0.78	0.56417027826485	1.05	0.0125260333142508	1.11414847196378	1.83456799661037	0.0061	0.0066	0.0187	0.1299	0.0069	0.1752	0.2168	0.0076	0.0031	0.0077	0.0067	0.0156	0.0061	0.0076	0.0106	0.1397	0.1504	0.0066	0.005	0.0064	0.0122	0.0112	0.0098	0.0132	0.0086	0.006
17	rs7503962	33000348	0.78	0.56417027826485	1.05	0.0125260333142508	1.09592088938579	1.80413932720739	0.006	0.0065	0.0187	0.1299	0.0069	0.1753	0.2171	0.0076	0.0031	0.0077	0.0067	0.0156	0.006	0.0076	0.0106	0.1399	0.1507	0.0066	0.0049	0.0063	0.0122	0.0112	0.0098	0.0132	0.0086	0.006
17	rs76091907	33008781	0.78	0.56417027826485	1.05	0.0125260333142508	1.11119179123632	1.75687482690833	0.006	0.0065	0.0187	0.13	0.0068	0.1757	0.2171	0.0075	0.0031	0.0075	0.0066	0.0155	0.0059	0.0075	0.0104	0.1403	0.1511	0.0066	0.0049	0.0063	0.0121	0.0113	0.0094	0.0131	0.0085	0.0061
17	rs7222500	33009979	0.78	0.56417027826485	1.05	0.0125260333142508	1.25111707325478	1.66203468514725	0.006	0.0064	0.0186	0.1303	0.0068	0.1755	0.2173	0.0073	0.003	0.0072	0.0065	0.0155	0.0056	0.007	0.0102	0.1418	0.153	0.0067	0.0047	0.0062	0.0116	0.0113	0.0091	0.0129	0.0084	0.0061
17	rs9916627	33010157	0.78	0.56417027826485	1.05	0.0125260333142508	1.26502872859975	1.6499955615117	0.0059	0.0064	0.0186	0.1304	0.0068	0.1755	0.2177	0.0073	0.0029	0.0072	0.0065	0.0155	0.0056	0.007	0.0101	0.1417	0.1531	0.0068	0.0047	0.0062	0.0115	0.0113	0.0091	0.0129	0.0084	0.0061
17	rs7214271	33011780	0.77	0.622422290089237	1.06	0.00991668488433966	1.11414847196378	1.5965925786245	0.0059	0.0064	0.0185	0.1311	0.0068	0.1756	0.2174	0.0072	0.0029	0.0072	0.0065	0.0155	0.0055	0.0068	0.0101	0.1417	0.1537	0.0068	0.0047	0.0062	0.0114	0.0113	0.009	0.0129	0.0083	0.0058
17	rs6505427	33024201	0.77	0.622422290089237	1.06	0.00991668488433966	1.21316642951982	1.59416369372867	0.0058	0.0063	0.0185	0.131	0.0068	0.176	0.2173	0.0072	0.0029	0.0072	0.0064	0.0156	0.0055	0.0065	0.0102	0.142	0.1539	0.0068	0.0047	0.0062	0.0112	0.0113	0.0089	0.0128	0.0083	0.0058
17	rs4795032	33026691	0.77	0.622422290089237	1.06	0.00991668488433966	1.22812485210396	1.59346983110705	0.0058	0.0063	0.0185	0.131	0.0068	0.1761	0.2173	0.0072	0.0029	0.0072	0.0064	0.0156	0.0055	0.0064	0.0102	0.142	0.1539	0.0069	0.0047	0.0062	0.0112	0.0113	0.0088	0.0128	0.0083	0.0058
17	rs12602173	33028104	0.77	0.622422290089237	1.08	0.00606519069619925	1.22756612344394	1.59416369372867	0.0058	0.0063	0.0185	0.131	0.0068	0.1761	0.2173	0.0072	0.0029	0.0072	0.0064	0.0156	0.0055	0.0064	0.0102	0.142	0.1539	0.0069	0.0047	0.0062	0.0112	0.0113	0.0088	0.0128	0.0083	0.0058
17	rs1990261	33034347	0.77	0.622422290089237	1.08	0.00606519069619925	1.22970845018362	1.62317362566576	0.0058	0.0064	0.0184	0.1308	0.0068	0.1765	0.2177	0.0073	0.0029	0.0071	0.0063	0.0157	0.0056	0.0062	0.0102	0.1416	0.1541	0.0068	0.0046	0.0062	0.0111	0.0114	0.0088	0.0128	0.0083	0.0058
17	rs7503959	33036965	0.77	0.622422290089237	1.09	0.00468440729968594	1.17667807502745	1.61204658843266	0.0057	0.0064	0.0183	0.1306	0.0068	0.1762	0.2181	0.0073	0.0029	0.007	0.0062	0.0161	0.0057	0.0061	0.0106	0.1413	0.1536	0.0068	0.0046	0.0062	0.0111	0.0115	0.0088	0.0134	0.0081	0.0057
17	rs72625913	33043542	0.77	0.622422290089237	1.12	0.00205015965054651	1.13682927074261	1.58254764251056	0.0056	0.0064	0.0182	0.1311	0.0067	0.1765	0.2186	0.0073	0.0028	0.0069	0.0061	0.0162	0.0058	0.0059	0.0106	0.1404	0.1542	0.0066	0.0046	0.0062	0.0108	0.0117	0.0087	0.0134	0.0082	0.0057
17	rs76262774	33048609	0.76	0.684441169424083	1.12	0.00205015965054651	0.959897183789611	1.42306311438246	0.0054	0.0064	0.0181	0.1319	0.0067	0.1761	0.219	0.0073	0.0027	0.0067	0.0061	0.0163	0.0057	0.0058	0.0107	0.1401	0.1547	0.0062	0.0044	0.0063	0.0105	0.0124	0.0082	0.0135	0.0083	0.0056
17	rs79244254	33051477	0.76	0.684441169424083	1.13	0.00152967313523666	0.940483691119371	1.39992246278545	0.0053	0.0064	0.0181	0.1321	0.0067	0.176	0.2192	0.0073	0.0027	0.0067	0.0061	0.0163	0.0058	0.0057	0.0107	0.1401	0.1548	0.0061	0.0044	0.0063	0.0105	0.0124	0.008	0.0135	0.0083	0.0056
17	rs4795040	33055555	0.76	0.684441169424083	1.13	0.00152967313523666	0.860780264047082	1.3421791339548	0.0052	0.0064	0.0181	0.1323	0.0067	0.1759	0.2191	0.0074	0.0027	0.0067	0.0061	0.0163	0.0057	0.0058	0.0107	0.1401	0.1549	0.006	0.0043	0.0064	0.0104	0.0127	0.0079	0.0135	0.0083	0.0055
17	rs11651919	33066377	0.76	0.684441169424083	1.14	0.00113127902875636	0.767820528713024	1.22729158497351	0.005	0.0064	0.0182	0.1335	0.0068	0.1757	0.2188	0.0075	0.0027	0.0065	0.0061	0.0164	0.0054	0.0056	0.0107	0.1405	0.1556	0.0056	0.0041	0.0064	0.0103	0.0131	0.0074	0.0136	0.0083	0.0053
17	rs1476760	33067586	0.76	0.684441169424083	1.14	0.00113127902875636	0.71945719170338	1.23860004228503	0.005	0.0064	0.0181	0.1335	0.0068	0.1757	0.2191	0.0075	0.0027	0.0066	0.0061	0.0164	0.0054	0.0056	0.0107	0.1402	0.1556	0.0056	0.0041	0.0064	0.0103	0.0131	0.0074	0.0136	0.0083	0.0053
17	rs35595490	33081016	0.75	0.750298972197586	1.14	0.00113127902875636	0.516114374117623	1.14028438137295	0.0048	0.0064	0.0181	0.1339	0.0068	0.1753	0.2196	0.0074	0.0027	0.0065	0.0059	0.0164	0.0054	0.0056	0.0112	0.1408	0.156	0.0054	0.004	0.0065	0.0102	0.013	0.0072	0.0134	0.0082	0.0049
17	rs112802444	33084281	0.75	0.750298972197586	1.14	0.00113127902875636	0.425110228213892	1.07308747386365	0.0047	0.0063	0.018	0.1343	0.0068	0.1753	0.22	0.0072	0.0027	0.0064	0.0058	0.0163	0.0052	0.0054	0.0113	0.1409	0.157	0.0052	0.0038	0.0065	0.01	0.0129	0.007	0.0135	0.0081	0.0048
17	rs7216020	33096928	0.75	0.750298972197586	1.14	0.00113127902875636	0.377205409055317	1.04267991763062	0.0045	0.0063	0.018	0.1349	0.0068	0.1752	0.2205	0.007	0.0027	0.0063	0.0056	0.0163	0.0052	0.0053	0.0115	0.1411	0.1579	0.0049	0.0033	0.0064	0.0096	0.0129	0.0068	0.0138	0.0079	0.0047
17	rs71379496	33099818	0.75	0.750298972197586	1.15	0.000829225569170049	0.383374333718304	1.05964261483454	0.0045	0.0063	0.018	0.135	0.0068	0.1752	0.2205	0.007	0.0027	0.0063	0.0056	0.0163	0.0052	0.0053	0.0115	0.1411	0.1579	0.0049	0.0033	0.0064	0.0096	0.0129	0.0068	0.0138	0.0079	0.0047
17	rs118069071	33103536	0.75	0.750298972197586	1.15	0.000829225569170049	0.378138491170401	1.06498435707552	0.0045	0.0063	0.018	0.135	0.0068	0.1752	0.2205	0.007	0.0027	0.0063	0.0056	0.0163	0.0052	0.0053	0.0115	0.1411	0.158	0.0049	0.0033	0.0064	0.0096	0.0129	0.0068	0.0138	0.0079	0.0047
17	rs77577362	33105512	0.75	0.750298972197586	1.15	0.000829225569170049	0.356388775499387	1.02882540470083	0.0045	0.0063	0.018	0.1353	0.0067	0.1753	0.2208	0.007	0.0027	0.0062	0.0055	0.0163	0.005	0.0052	0.0114	0.1412	0.1582	0.0048	0.0032	0.0064	0.0096	0.0129	0.0067	0.0138	0.0079	0.0046
17	rs76322678	33108398	0.75	0.750298972197586	1.16	0.000602396465643914	0.331953837127475	0.951529519466646	0.0043	0.0062	0.0179	0.1362	0.0066	0.1756	0.2209	0.0069	0.0027	0.0061	0.0052	0.0162	0.0048	0.005	0.0112	0.1418	0.1589	0.0047	0.0029	0.0063	0.0095	0.013	0.0066	0.0138	0.0078	0.0045
17	rs4795045	33114483	0.75	0.750298972197586	1.16	0.000602396465643914	0.366640456973164	0.810511850970117	0.0038	0.0059	0.0178	0.1386	0.0064	0.1765	0.2214	0.0067	0.0027	0.0058	0.0044	0.016	0.0039	0.0044	0.0106	0.1436	0.1607	0.0042	0.0022	0.0061	0.0094	0.013	0.0061	0.0137	0.0076	0.0042
17	rs73279196	33131535	0.75	0.750298972197586	1.17	0.00043368729864556	0.404511407017587	0.808671863291069	0.0037	0.0059	0.0179	0.1386	0.0063	0.1765	0.2212	0.0066	0.0027	0.0058	0.0043	0.016	0.0039	0.0044	0.0105	0.1436	0.1615	0.0041	0.0022	0.0061	0.0093	0.013	0.0062	0.0138	0.0075	0.0043
17	rs78021898	33140642	0.75	0.750298972197586	1.17	0.00043368729864556	0.428086174568021	0.820186230289756	0.0037	0.0058	0.0179	0.1385	0.0062	0.1764	0.2212	0.0066	0.0028	0.0058	0.0043	0.0159	0.0039	0.0044	0.0104	0.1435	0.1621	0.0041	0.0021	0.006	0.0093	0.013	0.0062	0.0139	0.0075	0.0044
17	rs117959158	33143026	0.75	0.750298972197586	1.17	0.00043368729864556	0.435600546520362	0.834357033955666	0.0037	0.0058	0.0179	0.1385	0.0062	0.1764	0.2211	0.0066	0.0028	0.0058	0.0043	0.0159	0.0039	0.0043	0.0104	0.1435	0.1623	0.0041	0.0021	0.006	0.0093	0.013	0.0062	0.0139	0.0075	0.0044
17	rs11656105	33147544	0.75	0.750298972197586	1.18	0.0003094110508256	0.478942841001018	0.903597322956039	0.0036	0.0058	0.0179	0.1384	0.0062	0.1763	0.221	0.0066	0.0028	0.0058	0.0043	0.0159	0.0039	0.0043	0.0104	0.1435	0.1628	0.004	0.0021	0.006	0.0093	0.0131	0.0062	0.0139	0.0074	0.0045
17	rs12150271	33152587	0.75	0.750298972197586	1.18	0.0003094110508256	0.537186673143633	0.898894247737041	0.0036	0.0057	0.0179	0.1379	0.0062	0.1763	0.2209	0.0066	0.0027	0.0058	0.0043	0.0159	0.0039	0.0042	0.0103	0.1435	0.1638	0.004	0.0021	0.006	0.0093	0.0131	0.0061	0.0139	0.0075	0.0045
17	rs9675202	33161067	0.74	0.820062814253923	1.19	0.000218747050784611	0.635683377916094	0.91238960214996	0.0036	0.0056	0.0184	0.1381	0.006	0.1763	0.2207	0.0064	0.0027	0.0054	0.0042	0.016	0.0039	0.004	0.0102	0.144	0.1644	0.0039	0.002	0.006	0.0093	0.013	0.0061	0.0141	0.0073	0.0047
17	rs12938711	33165296	0.74	0.820062814253923	1.19	0.000218747050784611	0.638791538112021	0.901245165778088	0.0036	0.0056	0.0184	0.138	0.006	0.1762	0.2206	0.0064	0.0027	0.0054	0.0042	0.016	0.0039	0.004	0.0102	0.144	0.1644	0.0039	0.002	0.006	0.0093	0.0132	0.0061	0.0142	0.0073	0.0047
17	rs116873921	33165891	0.74	0.820062814253923	1.19	0.000218747050784611	0.640065048404423	0.906735454320412	0.0036	0.0055	0.0184	0.1381	0.006	0.1762	0.2206	0.0064	0.0027	0.0054	0.0042	0.016	0.0039	0.004	0.0102	0.144	0.1644	0.0039	0.002	0.006	0.0093	0.0133	0.006	0.0142	0.0073	0.0047
17	rs72820195	33173469	0.74	0.820062814253923	1.19	0.000218747050784611	0.662106389140757	0.905950715941549	0.0035	0.0055	0.0184	0.138	0.006	0.1763	0.2204	0.0064	0.0027	0.0054	0.0042	0.016	0.0039	0.0039	0.0102	0.1439	0.1644	0.0039	0.002	0.006	0.0092	0.0136	0.006	0.0144	0.0072	0.0047
17	rs117998438	33174320	0.74	0.820062814253923	1.19	0.000218747050784611	0.662250151716365	0.90657849569505	0.0035	0.0055	0.0184	0.138	0.006	0.1763	0.2204	0.0064	0.0027	0.0054	0.0042	0.016	0.0039	0.0039	0.0102	0.1439	0.1644	0.0039	0.002	0.006	0.0092	0.0136	0.006	0.0144	0.0072	0.0047
17	rs234834	33186925	0.74	0.820062814253923	1.2	0.000153242831593584	0.677859281320259	0.916634840318947	0.0035	0.0055	0.0184	0.138	0.006	0.1763	0.2204	0.0064	0.0027	0.0054	0.0042	0.016	0.0039	0.0039	0.0102	0.1439	0.1644	0.0039	0.002	0.006	0.0092	0.0136	0.006	0.0145	0.0072	0.0047
17	rs11655366	33199865	0.74	0.820062814253923	1.2	0.000153242831593584	0.727009192239722	1.03542607501827	0.0036	0.0055	0.0188	0.1379	0.0056	0.1762	0.2207	0.0066	0.0029	0.0051	0.0039	0.016	0.0039	0.0038	0.0102	0.1442	0.1645	0.0039	0.002	0.006	0.0091	0.0135	0.0056	0.0148	0.0072	0.0048
17	rs62064811	33211013	0.74	0.820062814253923	1.2	0.000153242831593584	0.723191444123224	1.03301026494432	0.0036	0.0055	0.0188	0.138	0.0056	0.1761	0.2207	0.0066	0.0029	0.0051	0.0039	0.016	0.0039	0.0038	0.0102	0.1442	0.1645	0.0039	0.002	0.006	0.0091	0.0135	0.0056	0.0149	0.0072	0.0048
17	rs116994735	33215113	0.74	0.820062814253923	1.2	0.000153242831593584	0.722518647064929	1.04155091223753	0.0036	0.0055	0.0188	0.138	0.0056	0.1761	0.2207	0.0066	0.0029	0.0051	0.0039	0.016	0.0039	0.0038	0.0102	0.1442	0.1645	0.0039	0.002	0.006	0.0091	0.0135	0.0056	0.0149	0.0072	0.0048
17	rs76643709	33236989	0.74	0.820062814253923	1.2	0.000153242831593584	0.732038160788632	1.04203474334108	0.0036	0.0054	0.0188	0.1381	0.0055	0.1761	0.2207	0.0066	0.0029	0.005	0.0039	0.016	0.004	0.0038	0.0102	0.1444	0.1645	0.0039	0.002	0.006	0.0091	0.0135	0.0054	0.0149	0.0071	0.0048
17	rs116965294	33237518	0.74	0.820062814253923	1.22	7.31637299346205e-05	0.732188514476311	1.04219602982739	0.0036	0.0054	0.0188	0.1381	0.0055	0.176	0.2207	0.0066	0.0029	0.005	0.0039	0.016	0.004	0.0038	0.0102	0.1444	0.1645	0.0039	0.002	0.006	0.0091	0.0135	0.0054	0.0149	0.0071	0.0048
17	rs181585604	33240951	0.74	0.820062814253923	1.22	7.31637299346205e-05	0.732865274658626	1.0399384493148	0.0036	0.0054	0.0189	0.1381	0.0055	0.176	0.2207	0.0066	0.0029	0.005	0.0039	0.016	0.004	0.0038	0.0102	0.1444	0.1645	0.0039	0.002	0.006	0.0091	0.0135	0.0054	0.0149	0.0071	0.0048
17	rs11868737	33252341	0.74	0.820062814253923	1.22	7.31637299346205e-05	0.739421495526917	1.05155870425389	0.0036	0.0054	0.0189	0.1381	0.0055	0.176	0.2207	0.0067	0.0029	0.005	0.0039	0.016	0.004	0.0038	0.0102	0.1444	0.1646	0.0039	0.002	0.006	0.0091	0.0135	0.0054	0.0149	0.0071	0.0048
17	rs12150439	33283680	0.74	0.820062814253923	1.22	7.31637299346205e-05	0.721397934658036	1.04800548379285	0.0036	0.0054	0.0191	0.1383	0.0056	0.1756	0.2202	0.0067	0.003	0.005	0.0039	0.0161	0.004	0.0038	0.0103	0.1446	0.1646	0.0039	0.002	0.0059	0.0091	0.0134	0.0054	0.015	0.0071	0.0048
17	rs2230552	33286664	0.74	0.820062814253923	1.22	7.31637299346205e-05	0.730910942509205	1.08152685362301	0.0036	0.0054	0.0191	0.1383	0.0056	0.1755	0.2201	0.0067	0.003	0.005	0.0039	0.0161	0.004	0.0038	0.0103	0.1446	0.1646	0.0039	0.002	0.006	0.0091	0.0134	0.0055	0.0151	0.0072	0.0048
17	rs9635769	33288363	0.74	0.820062814253923	1.22	7.31637299346205e-05	0.720352631468578	1.06449853604223	0.0036	0.0054	0.0191	0.1384	0.0056	0.1755	0.2199	0.0067	0.003	0.005	0.0039	0.0161	0.004	0.0038	0.0103	0.1446	0.1647	0.0039	0.002	0.006	0.0091	0.0133	0.0055	0.0151	0.0072	0.0048
17	rs931196	33288882	0.74	0.820062814253923	1.21	0.000106374031200048	0.707639288601253	1.04945879971787	0.0036	0.0054	0.0191	0.1385	0.0056	0.1754	0.2198	0.0067	0.003	0.005	0.0039	0.0161	0.004	0.0038	0.0103	0.1446	0.1648	0.0039	0.002	0.0059	0.0091	0.0133	0.0055	0.0151	0.0072	0.0048
17	rs3744355	33289046	0.74	0.820062814253923	1.21	0.000106374031200048	0.705641116445636	1.04832841003304	0.0036	0.0054	0.0191	0.1385	0.0056	0.1754	0.2198	0.0067	0.003	0.0051	0.0039	0.0161	0.004	0.0038	0.0103	0.1446	0.1648	0.0039	0.002	0.0059	0.0091	0.0133	0.0055	0.0151	0.0071	0.0048
17	rs72823649	33292671	0.74	0.820062814253923	1.21	0.000106374031200048	0.520219617767653	0.912861099869611	0.0036	0.0053	0.0193	0.1394	0.0055	0.1755	0.2188	0.0067	0.0029	0.0052	0.004	0.0165	0.0039	0.0039	0.0106	0.1449	0.1646	0.0037	0.0019	0.006	0.009	0.0133	0.0053	0.0149	0.007	0.0045
17	rs117356798	33294449	0.75	0.750298972197586	1.21	0.000106374031200048	0.471436677968786	0.910661196083652	0.0036	0.0053	0.0193	0.1399	0.0055	0.1756	0.2183	0.0067	0.0028	0.0053	0.0041	0.0167	0.0038	0.0039	0.0107	0.1452	0.1644	0.0037	0.0019	0.006	0.009	0.0133	0.0052	0.0147	0.0069	0.0044
17	rs74366647	33304429	0.75	0.750298972197586	1.21	0.000106374031200048	0.331697089868161	0.794747577475937	0.0037	0.0054	0.0197	0.1417	0.0055	0.1756	0.2161	0.0067	0.0026	0.0057	0.0044	0.0175	0.0036	0.004	0.0113	0.1459	0.1637	0.0033	0.0017	0.006	0.0086	0.0133	0.0053	0.0143	0.0065	0.0038
17	rs3135989	33320143	0.75	0.750298972197586	1.21	0.000106374031200048	0.338354255390364	0.852761335028112	0.0037	0.0054	0.0195	0.1419	0.0055	0.1758	0.2157	0.0067	0.0026	0.0057	0.0044	0.0177	0.0036	0.0041	0.0115	0.146	0.1636	0.0033	0.0017	0.0061	0.0086	0.0134	0.0052	0.0143	0.0065	0.0038
17	rs2074518	33324382	0.75	0.750298972197586	1.2	0.000153242831593584	0.351345373137778	0.8693802597197	0.0037	0.0054	0.0197	0.142	0.0055	0.1758	0.2155	0.0068	0.0026	0.0058	0.0044	0.0177	0.0036	0.0041	0.0115	0.1461	0.1632	0.0032	0.0017	0.0061	0.0086	0.0134	0.0052	0.0143	0.0065	0.0037
17	rs3136032	33330695	0.75	0.750298972197586	1.2	0.000153242831593584	0.336799938491897	0.884658766844419	0.0037	0.0054	0.02	0.1419	0.0055	0.1757	0.2153	0.0068	0.0026	0.0058	0.0045	0.0182	0.0036	0.0041	0.0113	0.146	0.1628	0.0033	0.002	0.0059	0.0086	0.0134	0.0052	0.0143	0.0067	0.0038
17	rs3744358	33336914	0.75	0.750298972197586	1.2	0.000153242831593584	0.415149840643645	0.933970832583982	0.0037	0.0054	0.0202	0.1419	0.0055	0.1756	0.2151	0.0068	0.0026	0.0059	0.0045	0.0186	0.0036	0.0041	0.0111	0.1459	0.1626	0.0033	0.002	0.0058	0.0086	0.0134	0.0052	0.0142	0.0069	0.0038
17	rs117958408	33338403	0.75	0.750298972197586	1.2	0.000153242831593584	0.409470243330591	0.931760840942596	0.0037	0.0054	0.0202	0.1419	0.0055	0.1756	0.2151	0.0068	0.0026	0.0059	0.0045	0.0187	0.0036	0.0041	0.0111	0.1458	0.1626	0.0033	0.002	0.0058	0.0086	0.0134	0.0052	0.0142	0.0069	0.0038
17	rs2074519	33341834	0.75	0.750298972197586	1.2	0.000153242831593584	0.433715884259797	1.01532729222665	0.0037	0.0054	0.0203	0.1419	0.0055	0.1756	0.215	0.0067	0.0026	0.0059	0.0045	0.0187	0.0037	0.0041	0.0111	0.1458	0.1627	0.0033	0.002	0.0056	0.0086	0.0134	0.0053	0.0142	0.0069	0.0038
17	rs117753582	33372221	0.75	0.750298972197586	1.2	0.000153242831593584	0.447650322723908	1.01693242203159	0.0037	0.0054	0.0203	0.1418	0.0055	0.1754	0.2148	0.0068	0.0026	0.0059	0.0045	0.0188	0.0037	0.0041	0.011	0.1458	0.1627	0.0033	0.002	0.0056	0.0086	0.0134	0.0052	0.0143	0.007	0.0038
17	rs74818874	33380889	0.75	0.750298972197586	1.2	0.000153242831593584	0.480426235853119	0.994185432899452	0.0037	0.0054	0.0203	0.1416	0.0055	0.1754	0.2151	0.0068	0.0026	0.0059	0.0045	0.0192	0.0036	0.004	0.011	0.1459	0.1626	0.0032	0.002	0.0056	0.0086	0.0134	0.0052	0.0144	0.0069	0.0038
17	rs2339123	33382734	0.75	0.750298972197586	1.19	0.000218747050784611	0.480673684472972	1.00058300233131	0.0037	0.0054	0.0203	0.1416	0.0055	0.1754	0.215	0.0068	0.0026	0.0059	0.0045	0.0192	0.0036	0.0041	0.011	0.146	0.1626	0.0032	0.002	0.0056	0.0087	0.0134	0.0052	0.0144	0.0069	0.0038
17	rs72823666	33391662	0.75	0.750298972197586	1.19	0.000218747050784611	0.482779489537365	0.986838060646024	0.0037	0.0055	0.0204	0.1416	0.0055	0.1752	0.2148	0.0068	0.0027	0.0059	0.0045	0.0192	0.0036	0.0042	0.011	0.1458	0.1624	0.0032	0.002	0.0056	0.0086	0.0135	0.0052	0.0145	0.0069	0.0038
17	rs17605406	33405683	0.75	0.750298972197586	1.17	0.00043368729864556	0.486257585276313	0.975199888842655	0.0038	0.0055	0.0204	0.1415	0.0055	0.1751	0.2148	0.0068	0.0027	0.0059	0.0045	0.0192	0.0036	0.0044	0.011	0.1457	0.1623	0.0032	0.002	0.0056	0.0086	0.0135	0.0052	0.0145	0.0069	0.0039
17	rs797993	33408120	0.75	0.750298972197586	1.17	0.00043368729864556	0.511833333639893	0.972493497183904	0.0038	0.0055	0.0204	0.1415	0.0056	0.1751	0.2148	0.0068	0.0027	0.0059	0.0045	0.0192	0.0036	0.004	0.011	0.1457	0.1624	0.0032	0.002	0.0056	0.0086	0.0135	0.0052	0.0145	0.007	0.0039
17	rs12951350	33411994	0.75	0.750298972197586	1.17	0.00043368729864556	0.514770722782981	0.979501286547394	0.0038	0.0055	0.0204	0.1415	0.0056	0.1751	0.2148	0.0068	0.0027	0.0059	0.0045	0.0192	0.0036	0.004	0.011	0.1457	0.1624	0.0032	0.002	0.0056	0.0086	0.0135	0.0052	0.0145	0.007	0.0039
17	rs28363281	33430774	0.75	0.750298972197586	1.17	0.00043368729864556	0.466850855275767	0.955017273951555	0.0039	0.0055	0.0209	0.1402	0.0055	0.1746	0.2136	0.0069	0.0029	0.006	0.0045	0.02	0.0036	0.0043	0.0115	0.1463	0.1601	0.0036	0.0021	0.0057	0.0086	0.0136	0.0056	0.0151	0.0073	0.0039
17	rs3785754	33432754	0.75	0.750298972197586	1.17	0.00043368729864556	0.481911853449837	0.952163469556475	0.0039	0.0055	0.0209	0.1401	0.0055	0.1746	0.2135	0.0069	0.0029	0.006	0.0045	0.0201	0.0036	0.0043	0.0116	0.1464	0.1599	0.0036	0.0021	0.0057	0.0086	0.0137	0.0056	0.0152	0.0074	0.0039
17	rs4796033	33433487	0.75	0.750298972197586	1.17	0.00043368729864556	0.405534888334488	0.881692364385426	0.0038	0.0052	0.0212	0.1399	0.0055	0.1747	0.2133	0.0068	0.0029	0.0059	0.0046	0.0201	0.0035	0.0042	0.0117	0.1466	0.1596	0.0036	0.0021	0.0057	0.0086	0.0139	0.0056	0.0154	0.0073	0.0039
17	rs936656	33433820	0.75	0.750298972197586	1.16	0.000602396465643914	0.411817655106258	0.908148328108771	0.0038	0.0052	0.0213	0.1398	0.0055	0.1747	0.2132	0.0068	0.003	0.0059	0.0047	0.0202	0.0035	0.0042	0.0117	0.1467	0.1594	0.0035	0.0021	0.0057	0.0087	0.0139	0.0056	0.0154	0.0073	0.0039
17	rs2375912	33438984	0.75	0.750298972197586	1.16	0.000602396465643914	0.356442060703167	0.825263381294883	0.0038	0.0052	0.0214	0.14	0.0054	0.1747	0.213	0.0068	0.003	0.006	0.0047	0.0203	0.0035	0.0043	0.0118	0.1464	0.1592	0.0035	0.0021	0.0057	0.0087	0.0139	0.0056	0.0154	0.0073	0.0038
17	rs1871892	33448818	0.75	0.750298972197586	1.16	0.000602396465643914	0.241331878037124	0.797803450489987	0.004	0.005	0.0223	0.1416	0.0051	0.174	0.2111	0.0069	0.003	0.0072	0.0047	0.0211	0.0039	0.0052	0.0123	0.1442	0.1567	0.0038	0.0024	0.0059	0.009	0.014	0.0057	0.0154	0.0076	0.0036
17	rs28633099	33450236	0.75	0.750298972197586	1.16	0.000602396465643914	0.238613129482891	0.796580801677904	0.0039	0.005	0.0225	0.1419	0.0051	0.1739	0.2108	0.0069	0.003	0.0072	0.0047	0.0213	0.0039	0.0053	0.0124	0.144	0.1564	0.0039	0.0025	0.0059	0.009	0.0139	0.0057	0.0154	0.0076	0.0036
17	rs62062405	33450339	0.75	0.750298972197586	1.15	0.000829225569170049	0.233651644502006	0.788948319117118	0.0039	0.005	0.0225	0.1419	0.0051	0.1739	0.2108	0.0069	0.003	0.0073	0.0047	0.0213	0.0039	0.0053	0.0124	0.144	0.1564	0.0039	0.0025	0.0059	0.009	0.0139	0.0057	0.0154	0.0076	0.0036
17	rs76494209	33451667	0.76	0.684441169424083	1.15	0.000829225569170049	0.214383243724058	0.767055301893905	0.0039	0.005	0.0227	0.1421	0.0051	0.1739	0.2104	0.007	0.003	0.0073	0.0047	0.0212	0.0039	0.0053	0.0124	0.1437	0.1561	0.0039	0.0025	0.0059	0.0091	0.0139	0.0058	0.0155	0.0076	0.0036
17	rs7215209	33464864	0.76	0.684441169424083	1.15	0.000829225569170049	0.173305668926687	0.814962130314421	0.004	0.005	0.024	0.1429	0.005	0.1739	0.2085	0.0072	0.003	0.0077	0.0046	0.0209	0.004	0.0057	0.0127	0.1425	0.1542	0.0042	0.0027	0.0061	0.0098	0.0136	0.0063	0.0156	0.0078	0.0037
17	rs112679312	33464975	0.76	0.684441169424083	1.14	0.00113127902875636	0.175720130028024	0.818034279185622	0.004	0.005	0.024	0.143	0.005	0.174	0.2083	0.0072	0.003	0.0077	0.0046	0.0209	0.004	0.0057	0.0127	0.1425	0.1543	0.0042	0.0027	0.0061	0.0098	0.0136	0.0061	0.0156	0.0078	0.0037
17	rs8069929	33473667	0.76	0.684441169424083	1.13	0.00152967313523666	0.209670789558794	0.853691483700451	0.0042	0.0051	0.0257	0.1443	0.0049	0.1747	0.2052	0.0078	0.003	0.008	0.0046	0.0204	0.0043	0.0064	0.0127	0.1403	0.1524	0.0046	0.003	0.0062	0.0107	0.0128	0.0067	0.0161	0.0079	0.0036
17	rs16970659	33476001	0.76	0.684441169424083	1.13	0.00152967313523666	0.223403796870165	0.921828820389268	0.0042	0.0051	0.0258	0.1443	0.0049	0.1747	0.2051	0.0078	0.003	0.008	0.0046	0.0205	0.0043	0.0064	0.0128	0.1402	0.1523	0.0046	0.003	0.0062	0.0107	0.0128	0.0067	0.0161	0.0079	0.0036
17	rs56302451	33476389	0.76	0.684441169424083	1.13	0.00152967313523666	0.225191215424879	0.936971770274814	0.0042	0.0051	0.0258	0.1443	0.0049	0.1747	0.2051	0.0078	0.003	0.008	0.0046	0.0205	0.0043	0.0064	0.0128	0.1402	0.1523	0.0046	0.003	0.0062	0.0107	0.0128	0.0067	0.0161	0.0079	0.0036
17	rs80100968	33477242	0.76	0.684441169424083	1.12	0.00205015965054651	0.222409622710071	0.920884023588986	0.0042	0.0051	0.0258	0.1443	0.0049	0.1747	0.205	0.0078	0.003	0.008	0.0046	0.0205	0.0043	0.0064	0.0128	0.1401	0.1523	0.0046	0.003	0.0062	0.0108	0.0128	0.0067	0.0161	0.0079	0.0036
17	rs77336424	33478731	0.76	0.684441169424083	1.12	0.00205015965054651	0.224317297604693	0.944561577581771	0.0042	0.0051	0.0258	0.1443	0.0049	0.1747	0.2049	0.0078	0.003	0.008	0.0046	0.0205	0.0043	0.0064	0.0127	0.1401	0.1523	0.0046	0.003	0.0062	0.0108	0.0128	0.0067	0.0161	0.0079	0.0036
17	rs11869662	33482522	0.76	0.684441169424083	1.12	0.00205015965054651	0.238785243283156	0.959459862338092	0.0043	0.0052	0.0258	0.1444	0.0049	0.1748	0.2046	0.0079	0.003	0.008	0.0046	0.0206	0.0043	0.0064	0.0127	0.14	0.1522	0.0046	0.003	0.0062	0.0109	0.0128	0.0068	0.0161	0.0079	0.0036
17	rs4795063	33503119	0.76	0.684441169424083	1.11	0.00272375942098474	0.354260727154158	0.968198133716572	0.0042	0.0052	0.0255	0.1446	0.0048	0.175	0.203	0.0082	0.003	0.0082	0.0047	0.0213	0.0044	0.0069	0.0128	0.1388	0.1515	0.0047	0.003	0.0064	0.0116	0.0129	0.0069	0.0162	0.0082	0.0037
17	rs12451132	33504465	0.76	0.684441169424083	1.11	0.00272375942098474	0.359753738799289	0.967403104365667	0.0042	0.0052	0.0255	0.1446	0.0048	0.175	0.2029	0.0082	0.003	0.0082	0.0047	0.0214	0.0044	0.0069	0.0129	0.1387	0.1515	0.0048	0.003	0.0064	0.0116	0.0129	0.0069	0.0162	0.0082	0.0037
17	rs77782351	33504716	0.76	0.684441169424083	1.11	0.00272375942098474	0.355323931724239	0.953907261224292	0.0042	0.0052	0.0256	0.1446	0.0048	0.175	0.2029	0.0082	0.003	0.0082	0.0047	0.0214	0.0044	0.0069	0.0129	0.1387	0.1515	0.0048	0.003	0.0064	0.0116	0.0129	0.0069	0.0162	0.0082	0.0037
17	rs59781678	33510323	0.76	0.684441169424083	1.1	0.00358738244530259	0.392666840676126	0.923088850700519	0.0043	0.0052	0.0257	0.1435	0.0048	0.1752	0.2028	0.0082	0.003	0.0083	0.0048	0.0216	0.0044	0.007	0.0128	0.1386	0.1518	0.0048	0.003	0.0062	0.012	0.0129	0.0069	0.016	0.0082	0.0037
17	rs11654824	33513337	0.76	0.684441169424083	1.1	0.00358738244530259	0.397665050714491	0.931287406885782	0.0043	0.0052	0.0258	0.1424	0.0048	0.1737	0.2023	0.0087	0.003	0.0086	0.0049	0.0219	0.0046	0.0071	0.0131	0.1377	0.1513	0.0051	0.0031	0.0064	0.0131	0.013	0.0071	0.0164	0.0083	0.0036
17	rs8079507	33520965	0.76	0.684441169424083	1.1	0.00358738244530259	0.422086549747106	0.993226481915625	0.0043	0.0052	0.0258	0.1421	0.0049	0.1733	0.2022	0.0088	0.003	0.0087	0.0049	0.022	0.0047	0.0071	0.0132	0.1374	0.1512	0.0052	0.0031	0.0064	0.0134	0.013	0.0071	0.0165	0.0083	0.0036
17	rs7223413	33542076	0.76	0.684441169424083	1.1	0.00358738244530259	0.51266265099507	0.951687999184188	0.0044	0.0052	0.026	0.1416	0.0049	0.1732	0.2022	0.0088	0.0029	0.0087	0.005	0.022	0.0048	0.0071	0.0135	0.1374	0.1515	0.0056	0.0031	0.006	0.0133	0.013	0.0072	0.0167	0.0082	0.0036
17	rs79678647	33542784	0.76	0.684441169424083	1.09	0.00468440729968594	0.516050352803798	0.955334467122216	0.0044	0.0052	0.026	0.1415	0.0049	0.1732	0.2022	0.0088	0.0029	0.0087	0.005	0.022	0.0048	0.007	0.0135	0.1374	0.1515	0.0056	0.0031	0.006	0.0133	0.013	0.0072	0.0167	0.0082	0.0036
17	rs17629798	33546932	0.76	0.684441169424083	1.09	0.00468440729968594	0.55097222666538	0.992107932113456	0.0044	0.0052	0.026	0.1414	0.0049	0.1732	0.2022	0.0088	0.0029	0.0087	0.005	0.022	0.0048	0.007	0.0135	0.1374	0.1517	0.0057	0.003	0.0059	0.0133	0.013	0.0072	0.0167	0.0082	0.0036
17	rs4796060	33548508	0.76	0.684441169424083	1.09	0.00468440729968594	0.491059665017486	0.943137565131002	0.0044	0.0048	0.026	0.1414	0.0048	0.1732	0.2026	0.0087	0.0029	0.0087	0.005	0.0219	0.0048	0.007	0.0135	0.1374	0.1518	0.0057	0.003	0.0059	0.0133	0.013	0.0072	0.0167	0.0082	0.0036
17	rs77809819	33552244	0.76	0.684441169424083	1.09	0.00468440729968594	0.446097956820993	0.850591804417804	0.0044	0.0048	0.026	0.1413	0.0048	0.1731	0.2027	0.0087	0.0029	0.0087	0.005	0.0219	0.0048	0.007	0.0134	0.1373	0.1519	0.0056	0.003	0.0065	0.0133	0.0129	0.0072	0.0166	0.0082	0.0036
17	rs1480948	33552275	0.76	0.684441169424083	1.09	0.00468440729968594	0.446097956820993	0.850281964890229	0.0044	0.0048	0.026	0.1413	0.0048	0.1731	0.2027	0.0087	0.0029	0.0087	0.005	0.0219	0.0048	0.007	0.0134	0.1373	0.1519	0.0056	0.003	0.0065	0.0133	0.0129	0.0072	0.0166	0.0082	0.0036
17	rs59008536	33561071	0.76	0.684441169424083	1.09	0.00468440729968594	0.462833406710549	0.876700918210131	0.0044	0.0048	0.026	0.1412	0.0048	0.1731	0.2029	0.0087	0.0028	0.0087	0.005	0.0219	0.0048	0.007	0.0133	0.1372	0.1522	0.0056	0.003	0.0065	0.0133	0.0128	0.0072	0.0166	0.0082	0.0036
17	rs12939024	33565304	0.77	0.622422290089237	1.07	0.00778747768306726	0.44902577962208	0.839606877856974	0.0044	0.0048	0.0258	0.1412	0.0048	0.1731	0.2031	0.0087	0.0028	0.0087	0.005	0.0218	0.0048	0.007	0.0132	0.1371	0.1523	0.0056	0.0029	0.0065	0.0134	0.0127	0.0072	0.0166	0.0082	0.0036
17	rs17547813	33565966	0.77	0.622422290089237	1.07	0.00778747768306726	0.449205339929902	0.83034709218031	0.0044	0.0048	0.0258	0.1412	0.0048	0.1731	0.2032	0.0087	0.0028	0.0087	0.005	0.0218	0.0048	0.007	0.0132	0.1371	0.1523	0.0056	0.0029	0.0065	0.0134	0.0127	0.0072	0.0166	0.0082	0.0036
17	rs11080327	33571546	0.77	0.622422290089237	1.07	0.00778747768306726	0.446993228848127	0.770239756616407	0.0044	0.0048	0.0256	0.1412	0.0048	0.1733	0.2036	0.0087	0.0028	0.0087	0.0051	0.0217	0.0048	0.007	0.013	0.137	0.1525	0.0057	0.0028	0.0064	0.0135	0.0126	0.0072	0.0166	0.0082	0.0036
17	rs4796065	33572025	0.77	0.622422290089237	1.07	0.00778747768306726	0.435305801639955	0.732967718605253	0.0044	0.0048	0.0256	0.1411	0.0048	0.1733	0.2036	0.0087	0.0028	0.0088	0.0051	0.0217	0.0048	0.007	0.013	0.137	0.1525	0.0057	0.0028	0.0064	0.0135	0.0126	0.0072	0.0166	0.0082	0.0036
17	rs10853177	33577065	0.77	0.622422290089237	1.05	0.0125260333142508	0.502753274480741	0.725622138101213	0.0044	0.0049	0.0255	0.1395	0.0049	0.1731	0.2034	0.0088	0.0029	0.0092	0.0052	0.0221	0.0048	0.0069	0.0131	0.1364	0.1525	0.0058	0.0027	0.0066	0.0139	0.0126	0.0075	0.0167	0.0081	0.0037
17	rs11653713	33578096	0.77	0.622422290089237	1.04	0.0156965135294062	0.442109862663645	0.595944588185918	0.0046	0.005	0.0254	0.1397	0.005	0.1734	0.2035	0.0089	0.0029	0.0092	0.0053	0.0219	0.0048	0.0067	0.0132	0.1358	0.1524	0.0058	0.0027	0.0065	0.0138	0.0128	0.0073	0.0167	0.0083	0.0038
17	rs77591182	33578330	0.77	0.622422290089237	1.03	0.0195166737865975	0.433362960152103	0.549035730268748	0.0046	0.005	0.0254	0.1396	0.0051	0.1734	0.2034	0.0089	0.0029	0.0092	0.0053	0.0218	0.0048	0.0067	0.0132	0.1356	0.1524	0.0058	0.0027	0.0066	0.0139	0.0128	0.0074	0.0166	0.0083	0.0038
17	rs7222370	33584234	0.78	0.56417027826485	1.03	0.0195166737865975	0.91974212361377	0.408442986638036	0.0051	0.0054	0.0258	0.1363	0.0053	0.173	0.2023	0.0089	0.0029	0.0108	0.0063	0.0211	0.0045	0.0067	0.0133	0.1321	0.152	0.0065	0.0024	0.0072	0.0159	0.0138	0.008	0.0161	0.0094	0.0039
17	rs17547950	33585160	0.78	0.56417027826485	1	0.0358647470334966	0.92015672466797	0.409352667664287	0.0051	0.0054	0.0258	0.1362	0.0053	0.173	0.2023	0.0089	0.0029	0.0108	0.0062	0.0211	0.0045	0.0067	0.0133	0.1321	0.152	0.0065	0.0024	0.0072	0.0159	0.0138	0.008	0.0161	0.0094	0.0039
17	rs113644060	33592323	0.78	0.56417027826485	1	0.0358647470334966	0.916096997863627	0.423719548513915	0.0052	0.0054	0.026	0.1359	0.0053	0.1727	0.2022	0.009	0.0029	0.0108	0.0063	0.0212	0.0045	0.0067	0.0134	0.132	0.152	0.0065	0.0025	0.0072	0.016	0.0138	0.008	0.0161	0.0094	0.0039
17	rs11651240	33592591	0.78	0.56417027826485	1	0.0358647470334966	0.916014224344274	0.424375768382391	0.0052	0.0054	0.026	0.1359	0.0053	0.1727	0.2022	0.009	0.0029	0.0108	0.0063	0.0212	0.0045	0.0067	0.0134	0.132	0.152	0.0065	0.0025	0.0072	0.016	0.0139	0.008	0.0162	0.0094	0.0039
17	rs2291189	33592621	0.78	0.56417027826485	1	0.0358647470334966	0.916014224344274	0.424507045221054	0.0052	0.0054	0.026	0.1359	0.0053	0.1727	0.2022	0.009	0.0029	0.0108	0.0063	0.0212	0.0045	0.0067	0.0134	0.132	0.152	0.0065	0.0025	0.0072	0.016	0.0139	0.008	0.0162	0.0094	0.0039
17	rs16970808	33597344	0.78	0.56417027826485	1	0.0358647470334966	0.891487411143219	0.381924177883476	0.0052	0.0054	0.0261	0.1367	0.0054	0.1723	0.2014	0.0091	0.0029	0.011	0.0065	0.0211	0.0046	0.0068	0.0134	0.1306	0.152	0.0065	0.0024	0.0074	0.0162	0.0141	0.0081	0.0163	0.0094	0.0039
17	rs2671822	33597682	0.78	0.56417027826485	1	0.0358647470334966	1.05359538998059	0.386139075771314	0.0052	0.0056	0.026	0.1363	0.0055	0.1723	0.201	0.0091	0.0029	0.011	0.0065	0.0211	0.0048	0.0068	0.0135	0.1305	0.1524	0.0065	0.0022	0.0074	0.0163	0.0141	0.0081	0.0163	0.0094	0.004
17	rs2622525	33598061	0.78	0.56417027826485	1	0.0358647470334966	1.02560763186739	0.380139944566492	0.0052	0.0056	0.0261	0.1364	0.0055	0.1723	0.201	0.0091	0.0029	0.0109	0.0065	0.0211	0.0048	0.0068	0.0135	0.1305	0.1524	0.0064	0.0021	0.0075	0.0164	0.0141	0.0081	0.0163	0.0094	0.0039
17	rs9892409	33609364	0.79	0.509607847349147	1	0.0358647470334966	0.595020137161415	0.187689030717356	0.0052	0.0054	0.0258	0.139	0.0061	0.1714	0.2001	0.01	0.0025	0.0118	0.0065	0.0211	0.0043	0.0071	0.013	0.1273	0.1514	0.0057	0.0022	0.0083	0.018	0.0142	0.0088	0.0159	0.0096	0.0038
17	rs77197770	33611610	0.79	0.509607847349147	1	0.0358647470334966	0.612801428627499	0.156828124956511	0.0051	0.0053	0.0256	0.1396	0.0063	0.1713	0.1998	0.0101	0.0024	0.012	0.0066	0.0211	0.0042	0.0071	0.0128	0.1267	0.1511	0.0057	0.0021	0.0085	0.0184	0.0142	0.0089	0.0158	0.0097	0.0037
17	rs772123	33611899	0.79	0.509607847349147	1	0.0358647470334966	0.610375094893107	0.152906573377713	0.0051	0.0053	0.0256	0.1397	0.0063	0.1713	0.1999	0.0101	0.0024	0.0121	0.0066	0.0211	0.0042	0.0071	0.0128	0.1267	0.1511	0.0057	0.0021	0.0085	0.0184	0.0142	0.0089	0.0158	0.0097	0.0037
17	rs35339790	33612961	0.79	0.509607847349147	1	0.0358647470334966	0.707195033099726	0.205031027814134	0.0051	0.0052	0.0254	0.1401	0.0063	0.1716	0.1998	0.0102	0.0024	0.0122	0.0066	0.021	0.0045	0.007	0.0126	0.1267	0.1508	0.0056	0.0021	0.0086	0.0186	0.0141	0.0089	0.0154	0.0096	0.0037
17	rs4796069	33617802	0.79	0.509607847349147	1	0.0358647470334966	0.702021230209753	0.0602739318831524	0.0054	0.0038	0.0228	0.1453	0.0076	0.1715	0.1975	0.0133	0.0021	0.0155	0.007	0.0194	0.0045	0.0073	0.0127	0.1241	0.1461	0.0048	0.0018	0.0098	0.0218	0.0139	0.0092	0.0135	0.0099	0.0034
17	rs772110	33620038	0.79	0.509607847349147	1	0.0358647470334966	0.595636344013076	0.0758974623512291	0.0053	0.0038	0.0227	0.1456	0.0077	0.1717	0.197	0.0133	0.0024	0.0156	0.007	0.0191	0.0046	0.0073	0.0128	0.1242	0.1462	0.0048	0.0018	0.0097	0.0218	0.0137	0.0091	0.0134	0.01	0.0034
17	rs80322601	33638697	0.78	0.56417027826485	1	0.0358647470334966	0.583775414984942	0.117541461267201	0.0054	0.0038	0.0222	0.1464	0.0077	0.1725	0.1967	0.0135	0.0024	0.016	0.007	0.0181	0.0044	0.0076	0.0128	0.1248	0.1456	0.0049	0.0019	0.0096	0.022	0.0131	0.0091	0.013	0.0101	0.0035
17	rs9916075	33642561	0.78	0.56417027826485	1	0.0358647470334966	0.534514473250702	0.0934420856303372	0.0054	0.0038	0.0222	0.1466	0.0077	0.1727	0.1966	0.0136	0.0024	0.016	0.0069	0.018	0.0044	0.0076	0.0129	0.1249	0.1456	0.0049	0.0019	0.0096	0.022	0.0131	0.0091	0.013	0.0101	0.0035
17	rs11656369	33649705	0.78	0.56417027826485	1	0.0358647470334966	0.483027524335614	0.0888223385193524	0.0052	0.0038	0.022	0.1468	0.0077	0.173	0.1969	0.0136	0.0024	0.0161	0.0069	0.018	0.0044	0.0076	0.0129	0.1251	0.1454	0.0047	0.0019	0.0095	0.022	0.0131	0.0091	0.0129	0.0101	0.0035
17	rs117254956	33660117	0.78	0.56417027826485	1	0.0358647470334966	0.488499877148258	0.0823323880694233	0.0051	0.0038	0.0219	0.1468	0.0077	0.1733	0.197	0.0137	0.0024	0.0161	0.0069	0.018	0.0044	0.0076	0.0129	0.1249	0.1455	0.0046	0.0019	0.0094	0.022	0.0131	0.0091	0.0129	0.0101	0.0034
17	rs9898340	33664441	0.78	0.56417027826485	1	0.0358647470334966	0.487315824256311	0.0766992598697295	0.0051	0.0038	0.0218	0.1469	0.0076	0.1734	0.1971	0.0138	0.0024	0.0161	0.0069	0.018	0.0044	0.0076	0.0129	0.1249	0.1455	0.0045	0.0019	0.0093	0.022	0.0131	0.0091	0.0129	0.0101	0.0034
17	rs11655688	33664818	0.78	0.56417027826485	1	0.0358647470334966	0.492060357457681	0.0769185302473213	0.0051	0.0038	0.0218	0.1469	0.0076	0.1735	0.1971	0.0138	0.0024	0.0161	0.0069	0.018	0.0044	0.0076	0.0128	0.1249	0.1455	0.0045	0.0019	0.0093	0.022	0.0131	0.0091	0.0129	0.0102	0.0034
17	rs1588799	33666278	0.78	0.56417027826485	1	0.0358647470334966	0.51400367303205	0.078018716176503	0.0051	0.0038	0.0218	0.1469	0.0076	0.1735	0.1971	0.0139	0.0024	0.0162	0.0069	0.018	0.0043	0.0076	0.0128	0.1249	0.1455	0.0045	0.0019	0.0093	0.022	0.0131	0.0091	0.0129	0.0102	0.0034
17	rs79920686	33667531	0.78	0.56417027826485	1	0.0358647470334966	0.527829259314162	0.0788295673986601	0.005	0.0037	0.0218	0.1469	0.0076	0.1736	0.1971	0.0139	0.0024	0.0162	0.0069	0.018	0.0043	0.0076	0.0127	0.1251	0.1454	0.0045	0.0019	0.0093	0.0219	0.0131	0.0091	0.0129	0.0102	0.0034
17	rs117086850	33674594	0.78	0.56417027826485	1	0.0358647470334966	0.4841444438979	0.0736564921435649	0.005	0.0036	0.0215	0.1475	0.0077	0.1739	0.1977	0.014	0.0024	0.0163	0.0071	0.018	0.0042	0.0077	0.0126	0.1246	0.1447	0.0044	0.0018	0.0094	0.0221	0.0129	0.009	0.0129	0.0102	0.0032
17	rs77814639	33678827	0.78	0.56417027826485	0.99	0.0433032320256267	0.428261551124858	0.060538414465843	0.0048	0.0036	0.0214	0.1478	0.0078	0.1742	0.1983	0.0141	0.0023	0.0162	0.0073	0.0181	0.0041	0.0077	0.0126	0.1244	0.1443	0.0043	0.0018	0.0096	0.0222	0.0129	0.0089	0.0129	0.0102	0.0032
17	rs79638520	33679943	0.78	0.56417027826485	0.99	0.0433032320256267	0.453104469078353	0.0581758570842213	0.0048	0.0036	0.0214	0.1479	0.0078	0.1743	0.1982	0.0142	0.0023	0.0162	0.0073	0.0181	0.004	0.0077	0.0126	0.1242	0.1443	0.0043	0.0017	0.0097	0.0223	0.0129	0.0089	0.0129	0.0102	0.0032
17	rs140347869	33680507	0.78	0.56417027826485	0.99	0.0433032320256267	0.449624451142717	0.057526725948247	0.0048	0.0036	0.0214	0.1479	0.0078	0.1744	0.1982	0.0142	0.0023	0.0162	0.0073	0.0181	0.004	0.0077	0.0126	0.1242	0.1442	0.0043	0.0017	0.0097	0.0224	0.0129	0.0089	0.0129	0.0102	0.0032
17	rs146981586	33680508	0.78	0.56417027826485	0.99	0.0433032320256267	0.449624451142717	0.057526725948247	0.0048	0.0036	0.0214	0.1479	0.0078	0.1744	0.1982	0.0142	0.0023	0.0162	0.0073	0.0181	0.004	0.0077	0.0126	0.1242	0.1442	0.0043	0.0017	0.0097	0.0224	0.0129	0.0089	0.0129	0.0102	0.0032
17	rs139588310	33680812	0.78	0.56417027826485	0.98	0.0519283998033082	0.447351584849544	0.05739727393325	0.0048	0.0036	0.0214	0.1479	0.0078	0.1744	0.1982	0.0142	0.0023	0.0162	0.0073	0.0181	0.004	0.0077	0.0126	0.1242	0.1442	0.0043	0.0017	0.0097	0.0224	0.0129	0.0089	0.0129	0.0102	0.0032
17	rs80306106	33682734	0.78	0.56417027826485	0.97	0.0618608265030667	0.429724407950674	0.0563661621431068	0.0048	0.0036	0.0213	0.148	0.0079	0.1745	0.1982	0.0142	0.0023	0.0161	0.0073	0.0181	0.0039	0.0077	0.0125	0.1242	0.1442	0.0042	0.0016	0.0098	0.0226	0.0129	0.0088	0.0129	0.0102	0.0031
17	rs938298	33687416	0.78	0.56417027826485	0.95	0.0861393601425535	0.369403004889658	0.0534466344305698	0.0047	0.0035	0.0212	0.1481	0.0079	0.1748	0.198	0.0141	0.0023	0.0159	0.0073	0.018	0.0038	0.0077	0.0123	0.1243	0.1444	0.0042	0.0016	0.0099	0.0231	0.0129	0.0086	0.013	0.0102	0.003
17	rs4796077	33689926	0.79	0.509607847349147	0.95	0.0861393601425535	0.316381929845692	0.052136168043876	0.0046	0.0035	0.0211	0.1487	0.0079	0.1751	0.1982	0.0141	0.0022	0.0157	0.0072	0.0179	0.0036	0.0076	0.0122	0.1243	0.145	0.004	0.0016	0.0099	0.0231	0.0128	0.0085	0.0129	0.0101	0.003
17	rs12453150	33690466	0.79	0.509607847349147	0.94	0.100733208212114	0.326583899642724	0.0488316151113973	0.0045	0.0035	0.0211	0.1485	0.008	0.175	0.1984	0.0141	0.0022	0.0157	0.0072	0.0179	0.0036	0.0076	0.0122	0.1244	0.1452	0.0039	0.0014	0.0099	0.023	0.0128	0.0085	0.0129	0.0101	0.0029
17	rs72825958	33690619	0.79	0.509607847349147	0.94	0.100733208212114	0.325973103824333	0.0496185149648115	0.0045	0.0035	0.0211	0.1485	0.008	0.1751	0.1984	0.0141	0.0022	0.0157	0.0072	0.0179	0.0036	0.0076	0.0122	0.1244	0.1452	0.0039	0.0014	0.0099	0.0231	0.0128	0.0085	0.0129	0.0101	0.0029
17	rs7225095	33691903	0.79	0.509607847349147	0.93	0.117127898734063	0.279621241958025	0.0491941152509978	0.0041	0.0035	0.021	0.1486	0.008	0.1754	0.1984	0.0141	0.0021	0.0157	0.0072	0.0177	0.0035	0.0076	0.0121	0.1247	0.1457	0.0037	0.0014	0.0099	0.0231	0.0129	0.0085	0.0129	0.0101	0.0028
17	rs78246230	33692726	0.79	0.509607847349147	0.93	0.117127898734063	0.25755174403234	0.0775778760165104	0.0039	0.0035	0.0205	0.1488	0.008	0.176	0.1998	0.0141	0.0019	0.0157	0.0071	0.0172	0.0033	0.0076	0.0116	0.1258	0.1466	0.0034	0.0013	0.0098	0.0229	0.0126	0.0083	0.0124	0.0099	0.0026
17	rs9303685	33700578	0.78	0.56417027826485	0.93	0.117127898734063	0.319898047392592	0.475296250137406	0.0023	0.0038	0.0178	0.1497	0.0085	0.1795	0.2076	0.0144	0.0011	0.0158	0.0066	0.0141	0.0019	0.0075	0.0085	0.1319	0.1519	0.0015	8e-04	0.0096	0.0222	0.0108	0.0075	0.0097	0.009	0.0011
17	rs12945319	33701019	0.78	0.56417027826485	0.93	0.117127898734063	0.315431077680907	0.483430145616376	0.0023	0.0038	0.0178	0.1498	0.0085	0.1796	0.2078	0.0143	0.0011	0.0158	0.0065	0.014	0.0019	0.0074	0.0085	0.1321	0.1519	0.0015	8e-04	0.0096	0.0223	0.0107	0.0075	0.0097	0.009	0.0011
17	rs17548596	33701490	0.78	0.56417027826485	0.93	0.117127898734063	0.308866741612977	0.493374143807503	0.0023	0.0037	0.0178	0.1499	0.0084	0.1796	0.208	0.0143	0.0011	0.0158	0.0065	0.0139	0.0019	0.0074	0.0084	0.1323	0.152	0.0015	8e-04	0.0096	0.0224	0.0106	0.0074	0.0097	0.0089	0.0011
17	rs1554040	33702115	0.78	0.56417027826485	0.93	0.117127898734063	0.333187664651304	0.532125650615653	0.0023	0.0037	0.0176	0.1497	0.0084	0.1801	0.2083	0.0143	0.0011	0.0158	0.0065	0.0137	0.0019	0.0074	0.0082	0.1326	0.152	0.0015	8e-04	0.0095	0.0224	0.0106	0.0074	0.0096	0.0089	0.0011
17	rs117371597	33703494	0.78	0.56417027826485	0.94	0.100733208212114	0.341057206226674	0.537282563494739	0.0023	0.0037	0.0176	0.1497	0.0084	0.1801	0.2083	0.0143	0.0011	0.0159	0.0065	0.0137	0.0019	0.0074	0.0082	0.1327	0.152	0.0015	8e-04	0.0095	0.0224	0.0105	0.0074	0.0095	0.0089	0.001
17	rs35486651	33704936	0.78	0.56417027826485	0.94	0.100733208212114	0.349022030578405	0.550017990210212	0.0023	0.0037	0.0176	0.1498	0.0084	0.1802	0.2084	0.0143	0.0011	0.0159	0.0065	0.0137	0.0019	0.0074	0.0081	0.1327	0.152	0.0015	8e-04	0.0095	0.0224	0.0105	0.0074	0.0095	0.0089	0.001
17	rs2263090	33718077	0.77	0.622422290089237	0.93	0.117127898734063	0.397665050714491	0.643025187885566	0.0023	0.0037	0.0176	0.15	0.0083	0.1801	0.2087	0.0143	0.0011	0.0162	0.0065	0.0135	0.0019	0.0074	0.0076	0.1333	0.1523	0.0015	7e-04	0.0095	0.0223	0.0103	0.0073	0.0093	0.0089	0.001
17	rs2250516	33718840	0.77	0.622422290089237	0.93	0.117127898734063	0.399131212605746	0.639821709431493	0.0023	0.0037	0.0175	0.15	0.0083	0.18	0.2087	0.0143	0.0011	0.0162	0.0065	0.0135	0.0019	0.0074	0.0076	0.1334	0.1523	0.0015	7e-04	0.0095	0.0223	0.0103	0.0073	0.0093	0.0089	0.001
17	rs75215565	33719031	0.78	0.56417027826485	0.93	0.117127898734063	0.39333889746414	0.642151143451059	0.0023	0.0037	0.0175	0.15	0.0083	0.1796	0.2091	0.0143	0.0011	0.0162	0.0065	0.0135	0.0019	0.0073	0.0076	0.1334	0.1523	0.0015	7e-04	0.0095	0.0223	0.0103	0.0073	0.0093	0.0089	0.001
17	rs2681062	33720825	0.78	0.56417027826485	0.93	0.117127898734063	0.395920484887935	0.652950219178338	0.0023	0.0037	0.0175	0.15	0.0083	0.1795	0.2092	0.0143	0.0011	0.0162	0.0065	0.0135	0.0019	0.0074	0.0076	0.1335	0.1523	0.0015	7e-04	0.0096	0.0223	0.0104	0.0074	0.0093	0.0089	0.001
17	rs34591486	33729123	0.78	0.56417027826485	0.93	0.117127898734063	0.399921808836874	0.686036731509902	0.0023	0.0034	0.0173	0.15	0.0082	0.1794	0.2095	0.0143	0.001	0.0163	0.0066	0.0135	0.0019	0.0074	0.0075	0.1336	0.1525	0.0015	7e-04	0.0096	0.0222	0.0103	0.0074	0.0092	0.0088	0.001
17	rs2681072	33734417	0.78	0.56417027826485	0.93	0.117127898734063	0.432598779062075	0.734618966217973	0.0023	0.0031	0.0171	0.1496	0.0081	0.1799	0.2098	0.0143	0.001	0.0165	0.0066	0.0134	0.0019	0.0074	0.0073	0.134	0.1528	0.0015	7e-04	0.0095	0.0221	0.0102	0.0075	0.0091	0.0088	0.001
17	rs7211290	33736730	0.78	0.56417027826485	0.93	0.117127898734063	0.491184697842879	0.779353834977575	0.0023	0.0031	0.0169	0.15	0.0081	0.1804	0.209	0.0142	0.0012	0.0169	0.0065	0.0133	0.0018	0.0074	0.0072	0.134	0.153	0.0015	7e-04	0.0095	0.0219	0.0102	0.0076	0.009	0.0089	9e-04
17	rs9896895	33740076	0.78	0.56417027826485	0.93	0.117127898734063	0.552227612285065	0.8443994659431	0.0022	0.003	0.0166	0.1503	0.0082	0.1808	0.2089	0.0141	0.0012	0.0171	0.0064	0.0132	0.0017	0.0073	0.007	0.1341	0.1531	0.0015	7e-04	0.0095	0.0218	0.0101	0.0075	0.0089	0.0092	9e-04
17	rs2586514	33749546	0.78	0.56417027826485	0.93	0.117127898734063	0.587444550315074	0.892944157166421	0.0022	0.0033	0.0161	0.1512	0.0084	0.1807	0.2084	0.0138	0.0013	0.0173	0.0062	0.0129	0.0017	0.0072	0.0073	0.1347	0.1535	0.0015	7e-04	0.0095	0.0214	0.0097	0.0074	0.0091	0.0093	8e-04
17	rs1849733	33749919	0.78	0.56417027826485	0.92	0.135444945858012	0.598035508229834	0.897640932604737	0.0022	0.0033	0.0161	0.1513	0.0084	0.1806	0.2084	0.0138	0.0013	0.0174	0.0062	0.0129	0.0017	0.0072	0.0073	0.135	0.1534	0.0015	6e-04	0.0095	0.0214	0.0097	0.0074	0.0091	0.0093	7e-04
17	rs772296	33753680	0.78	0.56417027826485	0.92	0.135444945858012	0.670034240198007	0.936339835020505	0.0022	0.0034	0.0162	0.1516	0.0085	0.1809	0.2084	0.0139	0.0012	0.0175	0.0061	0.013	0.0016	0.0072	0.0073	0.1347	0.1534	0.0015	6e-04	0.0095	0.0212	0.0094	0.0074	0.0091	0.0093	7e-04
17	rs1849734	33756168	0.78	0.56417027826485	0.92	0.135444945858012	0.716773834363799	0.93918420974638	0.0021	0.0035	0.0162	0.1517	0.0085	0.1812	0.2085	0.0139	0.0012	0.0175	0.0061	0.013	0.0016	0.007	0.0072	0.1345	0.1535	0.0015	6e-04	0.0094	0.0211	0.0093	0.0074	0.009	0.0093	7e-04
17	rs7220689	33759458	0.78	0.56417027826485	0.92	0.135444945858012	0.87088439165771	0.953431619333614	0.002	0.0037	0.0159	0.1517	0.0086	0.182	0.2094	0.0138	0.0013	0.0176	0.0059	0.0128	0.0015	0.0067	0.0071	0.1342	0.154	0.0014	5e-04	0.0092	0.021	0.0091	0.0074	0.0089	0.0092	6e-04
17	rs3760323	33760166	0.78	0.56417027826485	0.92	0.135444945858012	0.941069563957546	1.0113165953178	0.002	0.0037	0.0158	0.1517	0.0086	0.1827	0.2096	0.0138	0.0013	0.0176	0.0058	0.0127	0.0015	0.0066	0.0068	0.1343	0.1541	0.0014	5e-04	0.0091	0.021	0.009	0.0074	0.0087	0.0092	6e-04
17	rs2376263	33763678	0.78	0.56417027826485	0.92	0.135444945858012	1.03838664211538	1.06482241211474	0.002	0.0037	0.0158	0.1519	0.0087	0.1831	0.21	0.0137	0.0013	0.0177	0.0058	0.0125	0.0014	0.0064	0.0066	0.1345	0.1541	0.0014	5e-04	0.0086	0.0209	0.0089	0.0075	0.0086	0.0092	6e-04
17	rs1031107	33766947	0.78	0.56417027826485	0.93	0.117127898734063	1.03978141810378	1.10479811688231	0.002	0.0038	0.0157	0.152	0.0087	0.1832	0.2101	0.0137	0.0014	0.0177	0.0058	0.0125	0.0014	0.0064	0.0064	0.1345	0.1541	0.0015	6e-04	0.0085	0.021	0.0089	0.0075	0.0086	0.0092	7e-04
17	rs8076768	33769862	NA	NA	NA	NA	1.31265227713539	1.25359484275263	0.002	0.0045	0.0157	0.1509	0.0087	0.1818	0.2094	0.0139	0.0014	0.0182	0.0059	0.0118	0.0015	0.0063	0.0064	0.1353	0.156	0.0016	6e-04	0.0085	0.021	0.0087	0.0074	0.0085	0.0092	7e-04
17	rs72483216	33771996	NA	NA	NA	NA	1.3295070219103	1.27012513330456	0.002	0.0045	0.0157	0.1509	0.0089	0.1813	0.2091	0.0139	0.0014	0.0182	0.0059	0.0117	0.0015	0.0063	0.0064	0.1355	0.1562	0.0016	7e-04	0.0085	0.0211	0.0088	0.0073	0.0085	0.0092	8e-04
17	rs76192030	33772550	NA	NA	NA	NA	1.31370331045175	1.2652790515525	0.002	0.0045	0.0157	0.1509	0.0089	0.181	0.2094	0.0139	0.0014	0.0182	0.0059	0.0117	0.0016	0.0063	0.0064	0.1355	0.1562	0.0016	7e-04	0.0085	0.0211	0.0087	0.0073	0.0085	0.0092	8e-04
17	rs8072510	33772658	NA	NA	NA	NA	1.3107421253127	1.26093701255005	0.002	0.0045	0.0157	0.1509	0.0089	0.181	0.2095	0.0139	0.0014	0.0182	0.0059	0.0117	0.0016	0.0063	0.0064	0.1356	0.1562	0.0016	7e-04	0.0085	0.0211	0.0087	0.0073	0.0085	0.0092	8e-04
17	rs12943866	33772689	NA	NA	NA	NA	1.30988290145284	1.25242745636074	0.002	0.0045	0.0157	0.1509	0.0089	0.181	0.2095	0.0139	0.0014	0.0182	0.0059	0.0117	0.0016	0.0063	0.0064	0.1356	0.1562	0.0016	7e-04	0.0085	0.0211	0.0087	0.0073	0.0085	0.0092	8e-04
17	rs73275017	33775513	NA	NA	NA	NA	1.24221848463381	1.17481802962392	0.0021	0.0045	0.0157	0.151	0.009	0.1802	0.2096	0.0139	0.0015	0.0181	0.0058	0.0116	0.0017	0.0063	0.0065	0.1363	0.1556	0.0018	8e-04	0.0085	0.021	0.0086	0.0073	0.0085	0.0091	0.001
17	rs74252029	33786177	NA	NA	NA	NA	1.21854699758314	1.12357865381229	0.0022	0.0043	0.0157	0.1497	0.009	0.181	0.2105	0.0139	0.0015	0.0179	0.0059	0.0121	0.0017	0.0063	0.0065	0.1366	0.154	0.0019	8e-04	0.0085	0.021	0.0086	0.0073	0.0087	0.0089	0.0012
17	rs7219934	33787357	NA	NA	NA	NA	1.17521294354022	1.11116065121817	0.0022	0.0043	0.0157	0.1498	0.009	0.1809	0.2106	0.0139	0.0015	0.0178	0.0058	0.0121	0.0017	0.0063	0.0065	0.1366	0.1542	0.002	8e-04	0.0085	0.021	0.0086	0.0072	0.0087	0.0089	0.0012
17	rs977366	33790746	NA	NA	NA	NA	1.0889831976848	1.01500632454712	0.0023	0.0043	0.0157	0.1501	0.0089	0.1811	0.2107	0.0137	0.0015	0.0175	0.0058	0.0122	0.0017	0.0062	0.0065	0.1368	0.1542	0.002	8e-04	0.0084	0.0209	0.0085	0.0072	0.0088	0.0088	0.0013
17	rs12449487	33792549	NA	NA	NA	NA	1.03177180428605	0.995624194741992	0.0024	0.0044	0.0157	0.1503	0.0089	0.1809	0.2108	0.0135	0.0015	0.0174	0.0057	0.0123	0.0017	0.0062	0.0065	0.1369	0.1542	0.002	8e-04	0.0084	0.0209	0.0085	0.0071	0.0088	0.0088	0.0013
17	rs60601900	33795698	NA	NA	NA	NA	0.950295986264258	0.941081409659118	0.0024	0.0044	0.0157	0.1505	0.0089	0.1812	0.2108	0.0133	0.0015	0.0171	0.0056	0.0123	0.0017	0.0061	0.0065	0.137	0.1544	0.0021	8e-04	0.0083	0.0208	0.0085	0.007	0.0089	0.0087	0.0013
17	rs3744372	33802156	NA	NA	NA	NA	0.871370645096716	0.890441254639778	0.0024	0.0044	0.0157	0.1508	0.0087	0.1817	0.2109	0.013	0.0016	0.0167	0.0056	0.0125	0.0018	0.006	0.0063	0.1372	0.1541	0.0021	9e-04	0.0081	0.0208	0.0085	0.007	0.0091	0.0086	0.0013
17	rs2304968	33805150	NA	NA	NA	NA	0.840403164301177	0.896857790342147	0.0024	0.0044	0.0158	0.1509	0.0087	0.1819	0.2109	0.0129	0.0016	0.0166	0.0056	0.0125	0.0018	0.006	0.0063	0.1373	0.154	0.0022	9e-04	0.0081	0.0207	0.0085	0.007	0.0091	0.0086	0.0013
17	rs2304967	33805180	NA	NA	NA	NA	0.839684958070716	0.897014407728549	0.0024	0.0044	0.0158	0.1509	0.0087	0.1819	0.2109	0.0129	0.0016	0.0166	0.0056	0.0125	0.0018	0.006	0.0063	0.1373	0.154	0.0022	9e-04	0.0081	0.0207	0.0085	0.007	0.0091	0.0086	0.0013
17	rs56061417	33805794	NA	NA	NA	NA	0.838967013965404	0.888252385769963	0.0024	0.0045	0.0157	0.151	0.0087	0.1817	0.211	0.0129	0.0016	0.0166	0.0057	0.0125	0.0017	0.006	0.0062	0.1373	0.154	0.0022	8e-04	0.0081	0.0207	0.0085	0.007	0.0091	0.0086	0.0013
17	rs78856173	33805956	NA	NA	NA	NA	0.838967013965404	0.892005401697344	0.0024	0.0045	0.0157	0.151	0.0087	0.1817	0.211	0.0129	0.0016	0.0166	0.0057	0.0124	0.0016	0.006	0.0062	0.1373	0.1541	0.0022	8e-04	0.0081	0.0207	0.0085	0.007	0.0091	0.0086	0.0013
17	rs8066132	33806332	NA	NA	NA	NA	0.841041789823814	0.890910440253776	0.0023	0.0045	0.0157	0.151	0.0087	0.1816	0.2109	0.0129	0.0016	0.0166	0.0057	0.0124	0.0015	0.006	0.0062	0.1374	0.1541	0.0022	8e-04	0.0081	0.0208	0.0085	0.0071	0.0091	0.0086	0.0014
17	rs12451679	33806546	NA	NA	NA	NA	0.853054274250855	0.907677320967842	0.0023	0.0045	0.0157	0.1511	0.0087	0.1814	0.2109	0.0129	0.0016	0.0166	0.0057	0.0124	0.0014	0.006	0.0062	0.1375	0.1542	0.0023	8e-04	0.0081	0.0208	0.0086	0.0071	0.0091	0.0086	0.0014
17	rs12451746	33806863	NA	NA	NA	NA	0.883727285687051	0.92151386659233	0.0023	0.0046	0.0157	0.1511	0.0088	0.1812	0.211	0.0128	0.0016	0.0166	0.0057	0.0122	0.0012	0.0061	0.0061	0.1377	0.1542	0.0023	8e-04	0.0081	0.0208	0.0086	0.0071	0.0092	0.0087	0.0014
17	rs9905892	33807250	NA	NA	NA	NA	0.855948052899378	0.888565014304769	0.0023	0.0046	0.0157	0.151	0.0088	0.1813	0.2109	0.0127	0.0016	0.0165	0.0057	0.0123	0.0012	0.0061	0.0062	0.1378	0.1542	0.0023	8e-04	0.0081	0.0208	0.0086	0.0071	0.0092	0.0086	0.0014
17	rs75575698	33810711	NA	NA	NA	NA	0.670251050191808	0.687663793789816	0.0024	0.0046	0.0159	0.1513	0.0085	0.1815	0.2108	0.0119	0.0017	0.016	0.0057	0.0125	0.0012	0.0059	0.0063	0.1385	0.154	0.0023	8e-04	0.0081	0.0209	0.0087	0.007	0.0093	0.0083	0.0015
17	rs77020288	33811201	NA	NA	NA	NA	0.649581865074692	0.676145359918805	0.0024	0.0046	0.0159	0.1513	0.0085	0.1815	0.2108	0.0119	0.0017	0.0159	0.0056	0.0125	0.0012	0.0059	0.0063	0.1385	0.154	0.0023	8e-04	0.0081	0.021	0.0087	0.007	0.0094	0.0083	0.0015
17	rs62078152	33813786	NA	NA	NA	NA	0.560986294595518	0.633425946368475	0.0024	0.0046	0.016	0.1515	0.0084	0.1817	0.2107	0.0115	0.0017	0.0157	0.0056	0.0126	0.0012	0.0059	0.0064	0.1389	0.154	0.0023	9e-04	0.008	0.021	0.0087	0.007	0.0095	0.0081	0.0015
17	rs4796089	33814758	NA	NA	NA	NA	0.550378039644937	0.62414990590903	0.0024	0.0046	0.016	0.1515	0.0084	0.1817	0.2106	0.0114	0.0017	0.0156	0.0056	0.0126	0.0012	0.0059	0.0064	0.1389	0.1539	0.0023	9e-04	0.008	0.0211	0.0088	0.007	0.0095	0.0082	0.0015
17	rs9898870	33816226	NA	NA	NA	NA	0.547938442865015	0.593941838942692	0.0024	0.0046	0.016	0.1514	0.0084	0.1816	0.2106	0.0114	0.0017	0.0156	0.0056	0.0126	0.0012	0.0059	0.0064	0.139	0.1539	0.0023	9e-04	0.008	0.0211	0.0088	0.007	0.0096	0.0081	0.0015
17	rs79125027	33817496	NA	NA	NA	NA	0.548992777211924	0.574145791190466	0.0024	0.0046	0.016	0.1514	0.0084	0.1815	0.2105	0.0114	0.0017	0.0156	0.0056	0.0127	0.0012	0.0059	0.0064	0.1391	0.1538	0.0023	9e-04	0.008	0.0211	0.0088	0.007	0.0096	0.0081	0.0015
17	rs17549947	33817688	NA	NA	NA	NA	0.547279968880806	0.572444401878954	0.0024	0.0046	0.016	0.1514	0.0084	0.1815	0.2105	0.0114	0.0017	0.0156	0.0056	0.0127	0.0012	0.0059	0.0064	0.1391	0.1538	0.0023	9e-04	0.008	0.0211	0.0088	0.007	0.0096	0.0081	0.0015
17	rs76242111	33818305	NA	NA	NA	NA	0.55639981822929	0.568479266529112	0.0024	0.0046	0.016	0.1514	0.0083	0.1815	0.2105	0.0114	0.0017	0.0156	0.0056	0.0127	0.0012	0.0059	0.0064	0.1391	0.1538	0.0023	9e-04	0.008	0.0211	0.0088	0.007	0.0096	0.0081	0.0015
17	rs7221374	33826720	NA	NA	NA	NA	0.460709819892546	0.186871369457238	0.0029	0.0042	0.0174	0.1505	0.0075	0.1696	0.2054	0.0123	0.0016	0.0154	0.0075	0.015	0.0014	0.0071	0.008	0.1429	0.1487	0.003	9e-04	0.0072	0.0211	0.0117	0.0087	0.0153	0.0082	0.0016
17	rs16971032	33827134	NA	NA	NA	NA	0.461680010416922	0.186769247482587	0.0029	0.0042	0.0174	0.1505	0.0075	0.1696	0.2054	0.0123	0.0016	0.0154	0.0075	0.015	0.0014	0.0071	0.008	0.1429	0.1487	0.003	9e-04	0.0072	0.0211	0.0117	0.0087	0.0153	0.0082	0.0016
17	rs34254270	33840760	0.8	0.458652199356866	0.93	0.117127898734063	0.441991086264194	0.181687572606014	0.0029	0.0041	0.0174	0.1501	0.0074	0.1691	0.2058	0.0122	0.0016	0.0157	0.0074	0.0153	0.0014	0.0073	0.0082	0.1427	0.1486	0.0029	8e-04	0.0072	0.0212	0.0118	0.0088	0.0153	0.0082	0.0015
17	rs8070473	33843512	0.8	0.458652199356866	0.92	0.135444945858012	0.430544688046511	0.166343349520279	0.0029	0.0041	0.0174	0.1497	0.0074	0.1686	0.2059	0.0122	0.0016	0.0158	0.0074	0.0155	0.0014	0.0074	0.0085	0.1427	0.1486	0.0029	8e-04	0.0072	0.0212	0.0119	0.0088	0.0155	0.0082	0.0014
17	rs7221507	33847808	0.8	0.458652199356866	0.92	0.135444945858012	0.434304407008485	0.160106858438354	0.0028	0.0041	0.0174	0.1495	0.0074	0.1684	0.2061	0.0121	0.0016	0.0158	0.0074	0.0157	0.0013	0.0073	0.0085	0.1428	0.1488	0.0029	8e-04	0.0072	0.0212	0.012	0.0088	0.0156	0.0081	0.0014
17	rs77054140	33857104	NA	NA	NA	NA	0.443952907883215	0.142562791242442	0.0026	0.0041	0.0175	0.1487	0.0073	0.1676	0.2067	0.0119	0.0016	0.0157	0.0074	0.0164	0.0012	0.0072	0.0089	0.143	0.1493	0.0027	7e-04	0.0071	0.0211	0.0122	0.0087	0.0161	0.0081	0.0013
17	rs4796097	33860226	NA	NA	NA	NA	0.448726590831766	0.125327822775467	0.0025	0.004	0.0176	0.1483	0.0072	0.1676	0.2071	0.0118	0.0015	0.0155	0.0074	0.0168	0.0012	0.0071	0.009	0.1428	0.1495	0.0026	7e-04	0.007	0.0209	0.0124	0.0087	0.0163	0.008	0.0013
17	rs35042707	33861639	NA	NA	NA	NA	0.443120097103458	0.125859462120879	0.0025	0.004	0.0177	0.1482	0.0072	0.1676	0.2071	0.0118	0.0015	0.0154	0.0074	0.0169	0.0011	0.007	0.009	0.1427	0.1497	0.0026	7e-04	0.007	0.0209	0.0125	0.0087	0.0164	0.008	0.0012
17	rs117390998	33863401	NA	NA	NA	NA	0.428553924573794	0.112994754844534	0.0024	0.004	0.0177	0.1481	0.0071	0.1677	0.2072	0.0119	0.0015	0.0152	0.0073	0.0171	0.0011	0.007	0.009	0.1425	0.15	0.0025	7e-04	0.0069	0.0209	0.0126	0.0087	0.0166	0.008	0.0012
17	rs11650473	33864632	NA	NA	NA	NA	0.417571171702265	0.108936246111632	0.0024	0.004	0.0178	0.1481	0.0071	0.1677	0.2072	0.0119	0.0014	0.0151	0.0073	0.0172	0.0011	0.007	0.009	0.1423	0.1502	0.0024	7e-04	0.0069	0.0208	0.0127	0.0087	0.0167	0.008	0.0012
17	rs4795082	33873501	NA	NA	NA	NA	0.417340266131348	0.0921014462994714	0.0023	0.004	0.0179	0.1482	0.007	0.168	0.2076	0.012	0.0013	0.0144	0.0072	0.0176	8e-04	0.007	0.009	0.1418	0.151	0.0022	6e-04	0.0067	0.0207	0.013	0.0087	0.0171	0.0079	0.001
17	rs78364481	33875688	NA	NA	NA	NA	0.414862054988512	0.0871236644848596	0.0023	0.0039	0.0179	0.1482	0.007	0.168	0.2077	0.012	0.0013	0.0142	0.0072	0.0177	8e-04	0.007	0.009	0.1416	0.1513	0.0022	5e-04	0.0066	0.0207	0.0131	0.0088	0.0173	0.0079	0.001
17	rs79007502	33880305	NA	NA	NA	NA	0.418611034718018	0.0833876767461409	0.0023	0.0039	0.0179	0.1482	0.0069	0.168	0.2078	0.0121	0.0013	0.0139	0.0072	0.0178	7e-04	0.0069	0.009	0.1414	0.1515	0.0021	5e-04	0.0066	0.0206	0.0132	0.0088	0.0174	0.0079	0.001
17	rs116169465	33881017	NA	NA	NA	NA	0.416474937518472	0.080312573535994	0.0023	0.0039	0.0179	0.1482	0.0069	0.168	0.2078	0.0121	0.0013	0.0139	0.0072	0.0179	7e-04	0.0069	0.009	0.1414	0.1515	0.0021	5e-04	0.0066	0.0206	0.0132	0.0088	0.0174	0.0079	0.001
17	rs321612	33881631	NA	NA	NA	NA	0.414056785237761	0.0794214207750481	0.0023	0.0039	0.0179	0.1482	0.0069	0.168	0.2078	0.0121	0.0013	0.0139	0.0072	0.0179	7e-04	0.0069	0.009	0.1414	0.1515	0.0021	5e-04	0.0066	0.0206	0.0132	0.0088	0.0174	0.0079	0.001
17	rs321613	33881718	NA	NA	NA	NA	0.452563603233581	0.065041115434425	0.0024	0.0039	0.0179	0.1482	0.0066	0.168	0.2078	0.0121	0.0014	0.0138	0.0072	0.0179	7e-04	0.0069	0.009	0.1414	0.1515	0.0021	5e-04	0.0066	0.0206	0.0131	0.0088	0.0177	0.0079	0.001
17	rs10512472	33884804	NA	NA	NA	NA	0.42779395950394	0.0622695120060859	0.0023	0.0039	0.018	0.1482	0.0066	0.1682	0.2076	0.012	0.0013	0.0136	0.0073	0.0179	7e-04	0.0069	0.009	0.1415	0.1517	0.0021	4e-04	0.0066	0.0207	0.0132	0.0088	0.0178	0.0077	9e-04
17	rs16971117	33885647	NA	NA	NA	NA	0.428553924573794	0.0610024421931674	0.0023	0.0039	0.018	0.1482	0.0066	0.168	0.2076	0.012	0.0013	0.0136	0.0073	0.018	7e-04	0.0069	0.0091	0.1415	0.1518	0.0021	4e-04	0.0066	0.0207	0.0132	0.0088	0.0178	0.0077	9e-04
17	rs321596	33885736	NA	NA	NA	NA	0.428612411140697	0.06093606042113	0.0023	0.0039	0.018	0.1482	0.0066	0.168	0.2077	0.012	0.0013	0.0136	0.0073	0.018	7e-04	0.0069	0.0091	0.1415	0.1519	0.0021	4e-04	0.0066	0.0207	0.0132	0.0088	0.0178	0.0077	9e-04
17	rs117121182	33896845	NA	NA	NA	NA	0.397608714106661	0.0542649254622272	0.0023	0.0039	0.0181	0.1481	0.0064	0.168	0.2079	0.012	0.0013	0.0133	0.0072	0.0182	7e-04	0.0071	0.0091	0.1413	0.1522	0.002	5e-04	0.0065	0.0207	0.0132	0.0088	0.0179	0.0076	9e-04
17	rs117789363	33921338	NA	NA	NA	NA	0.393114814101647	0.0539495621488065	0.0023	0.0039	0.0181	0.1481	0.0064	0.168	0.2079	0.012	0.0013	0.0132	0.0072	0.0182	7e-04	0.0071	0.0091	0.1413	0.1522	0.002	5e-04	0.0065	0.0207	0.0132	0.0088	0.0179	0.0076	9e-04
17	rs9899860	33941120	NA	NA	NA	NA	0.388368285396338	0.0526960692044139	0.0023	0.0039	0.0181	0.1481	0.0064	0.168	0.2079	0.012	0.0014	0.0132	0.0072	0.0182	7e-04	0.0071	0.0091	0.1413	0.1522	0.0019	5e-04	0.0065	0.0207	0.0132	0.0088	0.018	0.0076	9e-04
17	rs16971217	33944055	NA	NA	NA	NA	0.388479633694614	0.0526960692044139	0.0023	0.0039	0.0181	0.1481	0.0064	0.168	0.2081	0.012	0.0014	0.0132	0.0072	0.0182	7e-04	0.0071	0.0091	0.1413	0.152	0.0019	5e-04	0.0065	0.0207	0.0132	0.0088	0.018	0.0076	9e-04
17	rs3785759	33945432	NA	NA	NA	NA	0.388368285396338	0.052758440569807	0.0023	0.0039	0.0181	0.1481	0.0064	0.168	0.2081	0.012	0.0014	0.0132	0.0072	0.0182	7e-04	0.0071	0.0091	0.1413	0.152	0.0019	5e-04	0.0065	0.0207	0.0132	0.0088	0.018	0.0076	9e-04
17	rs225244	33946581	NA	NA	NA	NA	0.388145637232274	0.0518262345463307	0.0023	0.0039	0.0181	0.1481	0.0064	0.168	0.2081	0.012	0.0014	0.0132	0.0072	0.0182	7e-04	0.0071	0.0091	0.1413	0.152	0.0019	5e-04	0.0065	0.0207	0.0132	0.0088	0.018	0.0076	9e-04
17	rs225253	33953109	NA	NA	NA	NA	0.387533687803936	0.052136168043876	0.0023	0.0039	0.0181	0.1481	0.0064	0.168	0.2081	0.012	0.0014	0.0132	0.0072	0.0182	7e-04	0.0071	0.0091	0.1413	0.1521	0.0019	5e-04	0.0065	0.0207	0.0132	0.0088	0.018	0.0076	9e-04
17	rs75605195	33954561	NA	NA	NA	NA	0.387478080260952	0.052136168043876	0.0023	0.0039	0.0181	0.1481	0.0064	0.168	0.2081	0.012	0.0014	0.0132	0.0072	0.0182	7e-04	0.0071	0.0091	0.1413	0.1521	0.0019	5e-04	0.0065	0.0207	0.0132	0.0088	0.018	0.0076	9e-04
17	rs225263	33959837	NA	NA	NA	NA	0.387311281858398	0.0521982510585336	0.0023	0.0039	0.0181	0.1481	0.0064	0.168	0.2081	0.012	0.0014	0.0132	0.0072	0.0182	7e-04	0.0071	0.0091	0.1413	0.1521	0.0019	5e-04	0.0065	0.0207	0.0132	0.0088	0.018	0.0076	9e-04
17	rs117061309	33962009	NA	NA	NA	NA	0.3872556904667	0.0521982510585336	0.0023	0.0039	0.0181	0.1481	0.0064	0.168	0.2081	0.012	0.0014	0.0132	0.0072	0.0182	7e-04	0.0071	0.0091	0.1413	0.1521	0.0019	5e-04	0.0065	0.0207	0.0132	0.0088	0.018	0.0076	9e-04
17	rs16971241	33968102	NA	NA	NA	NA	0.387033365281818	0.0522603661538832	0.0022	0.0039	0.0181	0.1481	0.0064	0.168	0.2081	0.012	0.0014	0.0132	0.0072	0.0182	7e-04	0.0071	0.0091	0.1413	0.1521	0.0019	5e-04	0.0065	0.0207	0.0132	0.0088	0.018	0.0076	9e-04
17	rs225277	33973311	NA	NA	NA	NA	0.3819929369841	0.0551521596853757	0.0021	0.0039	0.0181	0.1483	0.0064	0.1679	0.2081	0.012	0.0014	0.0132	0.0072	0.0182	7e-04	0.0071	0.0091	0.1412	0.1521	0.0019	5e-04	0.0065	0.0207	0.0132	0.0088	0.018	0.0076	9e-04
17	rs10491116	33983991	NA	NA	NA	NA	0.379787965380959	0.0581108038099986	0.002	0.0039	0.0181	0.1484	0.0064	0.1678	0.2082	0.012	0.0014	0.0132	0.0072	0.0182	7e-04	0.0072	0.0092	0.1412	0.152	0.0019	5e-04	0.0065	0.0207	0.0133	0.0088	0.018	0.0076	9e-04
17	rs72828083	33989695	NA	NA	NA	NA	0.379072745285241	0.0583712035217397	0.002	0.0039	0.0181	0.1484	0.0064	0.1678	0.2082	0.012	0.0014	0.0132	0.0072	0.0182	7e-04	0.0072	0.0092	0.1412	0.152	0.0019	5e-04	0.0065	0.0207	0.0133	0.0088	0.018	0.0076	9e-04
17	rs16971271	33996558	NA	NA	NA	NA	0.372067193673281	0.0588280991512616	0.002	0.0039	0.0182	0.1484	0.0065	0.1678	0.2082	0.012	0.0014	0.0132	0.0072	0.0183	8e-04	0.0072	0.0092	0.1411	0.1518	0.0019	5e-04	0.0065	0.0207	0.0133	0.0088	0.018	0.0076	9e-04
17	rs3785763	34001896	NA	NA	NA	NA	0.366370189501525	0.0610024421931674	0.002	0.0039	0.0182	0.1484	0.0065	0.1677	0.2082	0.012	0.0014	0.0132	0.0072	0.0183	8e-04	0.0072	0.0092	0.1411	0.1517	0.002	5e-04	0.0065	0.0207	0.0134	0.0088	0.018	0.0076	9e-04
17	rs76078076	34010834	NA	NA	NA	NA	0.3653441028827	0.0610688546371162	0.002	0.0039	0.0182	0.1484	0.0065	0.1677	0.2081	0.012	0.0014	0.0132	0.0072	0.0183	8e-04	0.0072	0.0092	0.1411	0.1517	0.002	5e-04	0.0065	0.0207	0.0134	0.0088	0.018	0.0076	9e-04
17	rs34795364	34011303	NA	NA	NA	NA	0.365290139111761	0.06093606042113	0.002	0.0039	0.0182	0.1484	0.0065	0.1677	0.2081	0.012	0.0014	0.0132	0.0072	0.0183	8e-04	0.0072	0.0092	0.1411	0.1517	0.002	5e-04	0.0065	0.0207	0.0134	0.0088	0.018	0.0076	9e-04
17	rs75610071	34016101	NA	NA	NA	NA	0.36464289209033	0.0622025491949414	0.002	0.0039	0.0181	0.1484	0.0065	0.1677	0.2081	0.012	0.0014	0.0132	0.0072	0.0183	8e-04	0.0072	0.0092	0.141	0.1517	0.002	5e-04	0.0065	0.0207	0.0134	0.0088	0.018	0.0076	0.001
17	rs12150359	34024584	NA	NA	NA	NA	0.363511623872907	0.0622695120060859	0.002	0.0039	0.0181	0.1484	0.0065	0.1677	0.2081	0.012	0.0014	0.0132	0.0072	0.0183	8e-04	0.0073	0.0092	0.141	0.1517	0.0019	5e-04	0.0065	0.0207	0.0134	0.0088	0.018	0.0076	0.001
17	rs55983280	34027653	NA	NA	NA	NA	0.362919773323834	0.0620018437431966	0.002	0.0039	0.0181	0.1484	0.0065	0.1677	0.2081	0.012	0.0014	0.0132	0.0072	0.0183	8e-04	0.0073	0.0092	0.141	0.1517	0.0019	5e-04	0.0065	0.0207	0.0134	0.0088	0.018	0.0076	0.001
17	rs76475180	34042403	NA	NA	NA	NA	0.342987250826669	0.0809835855775281	0.002	0.0039	0.0182	0.1483	0.0065	0.1681	0.208	0.0119	0.0014	0.0131	0.0072	0.0183	8e-04	0.0073	0.0093	0.1411	0.1517	0.0019	5e-04	0.0065	0.0208	0.0134	0.0088	0.0177	0.0076	0.001
17	rs76605013	34046034	NA	NA	NA	NA	0.342465060668092	0.0825580642487778	0.002	0.0039	0.0182	0.1483	0.0065	0.1681	0.208	0.0119	0.0014	0.0131	0.0072	0.0183	8e-04	0.0073	0.0093	0.1411	0.1517	0.0019	5e-04	0.0065	0.0208	0.0134	0.0088	0.0177	0.0076	0.001
17	Affx-13795591	34057899	NA	NA	NA	NA	0.270970693870535	0.0899880188312368	0.002	0.0038	0.0183	0.1473	0.0065	0.1682	0.2081	0.0115	0.0015	0.013	0.0069	0.0181	9e-04	0.0074	0.0096	0.141	0.1525	0.0019	6e-04	0.0063	0.0211	0.0134	0.0091	0.0175	0.0074	0.001
17	rs76219356	34060481	NA	NA	NA	NA	0.242155151974839	0.0921014462994714	0.002	0.0038	0.0183	0.1469	0.0065	0.1681	0.2081	0.0114	0.0015	0.0131	0.0068	0.0181	9e-04	0.0075	0.0097	0.1409	0.1529	0.0019	6e-04	0.0063	0.0213	0.0134	0.0092	0.0175	0.0074	0.001
17	rs226422	34061659	NA	NA	NA	NA	0.235654953345527	0.0836901834674393	0.002	0.0038	0.0183	0.1468	0.0065	0.168	0.208	0.0114	0.0017	0.013	0.0068	0.018	0.001	0.0076	0.0097	0.1409	0.1529	0.0019	6e-04	0.0063	0.0214	0.0134	0.0091	0.0175	0.0074	0.001
17	rs1014161	34065695	NA	NA	NA	NA	0.227363354785425	0.10726204707087	0.002	0.0038	0.0184	0.1464	0.0066	0.1678	0.208	0.0114	0.0017	0.013	0.0068	0.018	0.001	0.0076	0.0099	0.1407	0.153	0.002	6e-04	0.0062	0.0214	0.0135	0.0091	0.0175	0.0075	0.001
17	rs76779956	34066871	NA	NA	NA	NA	0.200696047969536	0.0962262556519893	0.002	0.0039	0.0185	0.1465	0.0067	0.1673	0.2073	0.0114	0.0017	0.013	0.0069	0.0179	0.0011	0.0078	0.0101	0.1403	0.1532	0.002	6e-04	0.0062	0.0212	0.0138	0.0092	0.0175	0.0076	0.001
17	rs117253863	34067786	0.81	0.411214762386647	0.92	0.135444945858012	0.161454961929915	0.103531782746475	0.002	0.004	0.0186	0.1466	0.0069	0.1667	0.2064	0.0115	0.0017	0.013	0.0071	0.0179	0.0012	0.0081	0.0103	0.1398	0.1533	0.002	7e-04	0.0062	0.021	0.0141	0.0094	0.0176	0.0078	0.0011
17	rs2240902	34069578	0.81	0.411214762386647	0.92	0.135444945858012	0.111451634735819	0.0721541595125049	0.0021	0.0041	0.0188	0.1467	0.0072	0.1655	0.2048	0.0115	0.0017	0.013	0.0073	0.0177	0.0014	0.0085	0.0107	0.1387	0.1543	0.002	7e-04	0.0062	0.0206	0.0147	0.0097	0.0176	0.008	0.0011
17	rs3744374	34072555	0.81	0.411214762386647	0.93	0.117127898734063	0.0496201563875232	0.0786818857989365	0.0024	0.004	0.0192	0.1466	0.0079	0.1643	0.2005	0.0115	0.0017	0.0129	0.0077	0.0179	0.0017	0.0093	0.0116	0.138	0.1542	0.0019	8e-04	0.0066	0.0205	0.0156	0.0104	0.0177	0.0085	0.0012
17	rs12602590	34072898	0.81	0.411214762386647	0.93	0.117127898734063	0.0457438154150959	0.0748096758917711	0.0024	0.0039	0.0192	0.1466	0.0079	0.1643	0.2002	0.0115	0.0017	0.0129	0.0077	0.0179	0.0017	0.0093	0.0117	0.1379	0.1544	0.0019	9e-04	0.0066	0.0205	0.0157	0.0104	0.0177	0.0085	0.0012
17	rs11654604	34077232	0.81	0.411214762386647	0.93	0.117127898734063	0.0258824934420729	0.0703118997827638	0.0025	0.0035	0.0198	0.1468	0.0083	0.1649	0.1959	0.0111	0.0016	0.0129	0.0081	0.0182	0.0018	0.0097	0.0128	0.1358	0.1546	0.002	0.0011	0.0065	0.0207	0.0166	0.011	0.0181	0.009	0.0012
17	rs9896368	34083465	0.82	0.36720095628419	0.93	0.117127898734063	0.0143442005615903	0.0535093889511163	0.0025	0.0036	0.0198	0.1476	0.0086	0.1662	0.1952	0.0108	0.0015	0.0126	0.008	0.0179	0.0018	0.0097	0.0136	0.1335	0.1551	0.0021	0.0013	0.0064	0.0207	0.0168	0.0109	0.0185	0.0088	0.0012
17	rs4796105	34085967	0.82	0.36720095628419	0.93	0.117127898734063	0.0139757149395954	0.0535721753336495	0.0025	0.0036	0.0199	0.1479	0.0087	0.1657	0.1946	0.0107	0.0014	0.0126	0.008	0.0179	0.0018	0.0098	0.0137	0.1338	0.1551	0.0021	0.0014	0.0065	0.0207	0.017	0.0108	0.0185	0.0089	0.0012
17	rs117593295	34086113	0.82	0.36720095628419	0.93	0.117127898734063	0.0140089201318376	0.0538236392758575	0.0025	0.0036	0.0199	0.1479	0.0087	0.1657	0.1946	0.0107	0.0014	0.0126	0.008	0.0179	0.0018	0.0098	0.0137	0.1338	0.1551	0.0021	0.0014	0.0065	0.0207	0.017	0.0108	0.0185	0.0089	0.0012
17	rs76960253	34088656	0.82	0.36720095628419	0.93	0.117127898734063	0.0143645047789803	0.0582409414677348	0.0025	0.0036	0.0198	0.1479	0.0087	0.1657	0.1945	0.0107	0.0014	0.0127	0.008	0.0179	0.0018	0.0098	0.0137	0.1339	0.1553	0.0021	0.0013	0.0065	0.0206	0.0171	0.0108	0.0185	0.0089	0.0011
17	rs4795087	34091078	0.82	0.36720095628419	0.93	0.117127898734063	0.0145755641864335	0.0608033889332652	0.0025	0.0036	0.0198	0.148	0.0087	0.1657	0.1944	0.0107	0.0014	0.0127	0.008	0.0178	0.0018	0.0098	0.0137	0.1339	0.1554	0.0021	0.0013	0.0065	0.0205	0.0171	0.0108	0.0185	0.0089	0.0011
17	rs79544064	34092703	0.82	0.36720095628419	0.93	0.117127898734063	0.0153857447119048	0.0617346638076259	0.0025	0.0036	0.0198	0.1479	0.0087	0.1657	0.1942	0.0107	0.0014	0.0127	0.008	0.0178	0.0018	0.0098	0.0137	0.1339	0.1554	0.0021	0.0013	0.0065	0.0205	0.0171	0.0108	0.0185	0.0089	0.0011
17	rs118052277	34093597	0.82	0.36720095628419	0.93	0.117127898734063	0.0158176139028646	0.062336505297396	0.0025	0.0036	0.0197	0.1479	0.0087	0.1658	0.1942	0.0107	0.0014	0.0127	0.008	0.0178	0.0018	0.0099	0.0137	0.134	0.1554	0.0021	0.0013	0.0065	0.0205	0.0171	0.0109	0.0185	0.0089	0.0011
17	rs117651561	34093663	0.82	0.36720095628419	0.93	0.117127898734063	0.0158248865631157	0.062336505297396	0.0025	0.0036	0.0197	0.1479	0.0087	0.1658	0.1942	0.0107	0.0014	0.0127	0.008	0.0178	0.0018	0.0099	0.0137	0.134	0.1554	0.0021	0.0013	0.0065	0.0205	0.0171	0.0109	0.0185	0.0089	0.0011
17	rs79742527	34093681	0.82	0.36720095628419	0.93	0.117127898734063	0.0148304696833312	0.0620687150534246	0.0025	0.0036	0.0197	0.1479	0.0087	0.1658	0.1945	0.0107	0.0014	0.0127	0.008	0.0178	0.0018	0.0099	0.0137	0.1337	0.1554	0.0021	0.0013	0.0065	0.0205	0.0171	0.0109	0.0185	0.0089	0.0011
17	rs143040759	34093726	0.82	0.36720095628419	0.93	0.117127898734063	0.014823537290178	0.0620018437431966	0.0025	0.0036	0.0197	0.1479	0.0087	0.1658	0.1945	0.0107	0.0014	0.0127	0.008	0.0178	0.0018	0.0099	0.0137	0.1337	0.1554	0.0021	0.0013	0.0065	0.0205	0.0171	0.0109	0.0185	0.0089	0.0011
17	rs34814294	34097653	0.82	0.36720095628419	0.93	0.117127898734063	0.0147198388236502	0.0610688546371162	0.0025	0.0036	0.0198	0.1479	0.0087	0.1659	0.1944	0.0107	0.0014	0.0127	0.0081	0.0178	0.0018	0.0099	0.0138	0.1336	0.1553	0.0021	0.0013	0.0065	0.0205	0.0172	0.0109	0.0184	0.0088	0.0011
17	rs118098940	34100327	0.82	0.36720095628419	0.93	0.117127898734063	0.0146029639985824	0.0616012571642129	0.0025	0.0036	0.0198	0.1479	0.0087	0.1661	0.1943	0.0107	0.0014	0.0127	0.0081	0.0178	0.0017	0.0099	0.0138	0.1336	0.1552	0.0021	0.0013	0.0065	0.0205	0.0172	0.0109	0.0184	0.0088	0.0011
17	rs76932667	34106368	0.82	0.36720095628419	0.92	0.135444945858012	0.014459539544507	0.0622025491949414	0.0025	0.0036	0.0198	0.148	0.0088	0.1662	0.1942	0.0107	0.0014	0.0126	0.0081	0.0178	0.0017	0.0099	0.0139	0.1336	0.1551	0.0021	0.0013	0.0065	0.0205	0.0172	0.0109	0.0184	0.0089	0.0011
17	rs113119027	34125831	0.82	0.36720095628419	0.93	0.117127898734063	0.0144527359408759	0.065041115434425	0.0025	0.0036	0.0198	0.148	0.0088	0.1666	0.1938	0.0106	0.0014	0.0125	0.0081	0.0178	0.0017	0.01	0.0141	0.1335	0.1548	0.0021	0.0013	0.0065	0.0206	0.0173	0.011	0.0183	0.0089	0.0011
17	rs78550088	34131998	0.81	0.411214762386647	0.93	0.117127898734063	0.0139624492359426	0.0668939645962369	0.0025	0.0036	0.0199	0.148	0.0089	0.1668	0.1937	0.0106	0.0014	0.0125	0.0081	0.0178	0.0017	0.01	0.0142	0.1335	0.1546	0.0021	0.0013	0.0065	0.0206	0.0174	0.011	0.0183	0.0089	0.0011
17	rs62078172	34134560	0.81	0.411214762386647	0.93	0.117127898734063	0.0138434782205776	0.0712305626715058	0.0025	0.0036	0.0198	0.1481	0.0089	0.1668	0.1937	0.0105	0.0014	0.0125	0.0081	0.0178	0.0017	0.01	0.0142	0.1335	0.1546	0.0021	0.0013	0.0065	0.0206	0.0174	0.011	0.0182	0.0089	0.0011
17	rs4251703	34134958	0.81	0.411214762386647	0.93	0.117127898734063	0.013955819890779	0.0712305626715058	0.0025	0.0036	0.0198	0.1481	0.0089	0.1668	0.1937	0.0106	0.0014	0.0125	0.0081	0.0178	0.0017	0.01	0.0142	0.1335	0.1546	0.0021	0.0013	0.0065	0.0206	0.0174	0.011	0.0182	0.0089	0.0011
17	rs76610863	34139854	0.82	0.36720095628419	0.94	0.100733208212114	0.0121958066236476	0.0715142217941962	0.0025	0.0037	0.0197	0.1482	0.009	0.1669	0.1937	0.0105	0.0014	0.0125	0.0082	0.0177	0.0017	0.01	0.0144	0.1331	0.1546	0.0021	0.0012	0.0066	0.0207	0.0174	0.011	0.0182	0.0089	0.0012
17	rs4251726	34144511	0.82	0.36720095628419	0.94	0.100733208212114	0.0119400720834372	0.0718694516388229	0.0024	0.0037	0.0197	0.1483	0.009	0.1669	0.1937	0.0105	0.0014	0.0125	0.0082	0.0177	0.0017	0.01	0.0145	0.1328	0.1545	0.0021	0.0012	0.0066	0.0207	0.0174	0.011	0.0182	0.0089	0.0013
17	rs4251735	34146026	0.82	0.36720095628419	0.94	0.100733208212114	0.0124556175509095	0.0708059500299208	0.0024	0.0037	0.0197	0.1482	0.009	0.167	0.1937	0.0105	0.0014	0.0125	0.0082	0.0177	0.0017	0.01	0.0145	0.1328	0.1545	0.0021	0.0012	0.0066	0.0207	0.0174	0.011	0.0183	0.0089	0.0013
17	rs79909998	34161281	0.81	0.411214762386647	0.94	0.100733208212114	0.0129499633037009	0.0748819943490468	0.0024	0.0037	0.0196	0.1484	0.009	0.1671	0.1936	0.0105	0.0014	0.0126	0.0083	0.0176	0.0017	0.01	0.0147	0.1322	0.1543	0.0021	0.0012	0.0065	0.0207	0.0175	0.0111	0.0183	0.009	0.0015
17	rs3760327	34163387	0.81	0.411214762386647	0.93	0.117127898734063	0.0132343824593935	0.0767723215417254	0.0024	0.0037	0.0196	0.1484	0.009	0.1671	0.1936	0.0105	0.0014	0.0126	0.0083	0.0176	0.0017	0.01	0.0147	0.1322	0.1543	0.0021	0.0012	0.0065	0.0207	0.0175	0.0111	0.0183	0.009	0.0015
17	rs4251784	34171452	0.81	0.411214762386647	0.93	0.117127898734063	0.0141022062014804	0.0872775472308369	0.0024	0.0037	0.0196	0.1484	0.009	0.1672	0.1946	0.0105	0.0013	0.0125	0.0083	0.0174	0.0017	0.0099	0.0146	0.1325	0.1543	0.002	0.0011	0.0063	0.0206	0.0173	0.0112	0.0181	0.009	0.0014
17	rs4251785	34171590	0.81	0.411214762386647	0.94	0.100733208212114	0.014115570313201	0.0875085750450613	0.0024	0.0037	0.0196	0.1484	0.009	0.1672	0.1946	0.0105	0.0013	0.0125	0.0083	0.0174	0.0017	0.0099	0.0146	0.1325	0.1543	0.002	0.0011	0.0063	0.0206	0.0173	0.0112	0.0181	0.009	0.0014
17	rs78905197	34177193	0.81	0.411214762386647	0.94	0.100733208212114	0.014095527667158	0.086585931532156	0.0024	0.0037	0.0196	0.1484	0.009	0.1672	0.1947	0.0105	0.0013	0.0125	0.0082	0.0174	0.0017	0.0099	0.0146	0.1325	0.1543	0.002	0.0011	0.0063	0.0206	0.0173	0.0112	0.0181	0.009	0.0014
17	rs2306630	34182341	0.81	0.411214762386647	0.93	0.117127898734063	0.0140355264194356	0.0878169919829966	0.0024	0.0037	0.0196	0.1484	0.009	0.1672	0.1947	0.0105	0.0013	0.0125	0.0082	0.0174	0.0017	0.0099	0.0146	0.1325	0.1543	0.002	0.0011	0.0063	0.0206	0.0173	0.0112	0.0181	0.009	0.0014
17	rs117639761	34195180	0.81	0.411214762386647	0.93	0.117127898734063	0.0139359458762678	0.0888998619969285	0.0024	0.0037	0.0196	0.1484	0.009	0.1672	0.1947	0.0106	0.0012	0.0125	0.0082	0.0174	0.0017	0.0099	0.0146	0.1325	0.1543	0.002	0.0011	0.0063	0.0207	0.0173	0.0112	0.0181	0.009	0.0014
17	rs77630516	34195739	0.81	0.411214762386647	0.94	0.100733208212114	0.01400227441343	0.0886673725206129	0.0024	0.0037	0.0196	0.1484	0.009	0.1672	0.1947	0.0106	0.0012	0.0125	0.0083	0.0174	0.0017	0.0099	0.0146	0.1325	0.1544	0.002	0.0011	0.0063	0.0207	0.0173	0.0112	0.0181	0.009	0.0014
17	rs28914803	34204684	0.81	0.411214762386647	0.94	0.100733208212114	0.0133046091359783	0.0889774124480261	0.0023	0.0036	0.0197	0.1486	0.009	0.167	0.1948	0.0106	0.0012	0.0125	0.0082	0.0174	0.0016	0.0099	0.0147	0.1324	0.1542	0.002	0.0011	0.0064	0.0208	0.0172	0.0112	0.0181	0.0091	0.0013
17	rs16963927	34204807	0.81	0.411214762386647	0.94	0.100733208212114	0.0132726536102886	0.0892878838085201	0.0023	0.0036	0.0197	0.1486	0.009	0.167	0.1948	0.0106	0.0012	0.0125	0.0082	0.0174	0.0016	0.0099	0.0147	0.1324	0.1542	0.002	0.0011	0.0064	0.0208	0.0172	0.0112	0.0181	0.0091	0.0013
17	rs1800825	34207486	0.81	0.411214762386647	0.94	0.100733208212114	0.0127505004927421	0.089598786029296	0.0023	0.0036	0.0197	0.1485	0.009	0.167	0.1949	0.0106	0.0012	0.0125	0.0082	0.0174	0.0016	0.0099	0.0148	0.1324	0.154	0.002	0.0011	0.0064	0.0209	0.0172	0.0112	0.0181	0.0091	0.0013
17	rs4796123	34211460	0.81	0.411214762386647	0.95	0.0861393601425535	0.0120466301392405	0.089598786029296	0.0023	0.0036	0.0197	0.1484	0.0091	0.1669	0.195	0.0106	0.0012	0.0125	0.0083	0.0174	0.0016	0.0099	0.0149	0.1323	0.1538	0.002	0.0011	0.0065	0.0209	0.0171	0.0112	0.0181	0.0091	0.0013
17	rs80065577	34223283	0.81	0.411214762386647	0.95	0.0861393601425535	0.0117174367116877	0.0868162252304122	0.0023	0.0036	0.0197	0.1484	0.0091	0.1669	0.195	0.0106	0.0012	0.0125	0.0083	0.0174	0.0016	0.0099	0.015	0.1323	0.1537	0.002	0.0011	0.0065	0.0209	0.0171	0.0112	0.0181	0.0091	0.0013
17	rs2251660	34252537	0.82	0.36720095628419	0.95	0.0861393601425535	0.0135169540856743	0.0961462615445758	0.0023	0.0036	0.0201	0.1485	0.0093	0.1668	0.1951	0.0107	0.0011	0.0124	0.0083	0.0169	0.0016	0.0101	0.0154	0.1314	0.1528	0.0026	0.0012	0.0066	0.0212	0.0171	0.0114	0.0179	0.0091	0.0013
17	rs28695841	34253191	0.82	0.36720095628419	0.95	0.0861393601425535	0.0142429984295763	0.0989615604761217	0.0023	0.0036	0.0201	0.1485	0.0093	0.1669	0.1948	0.0107	0.0011	0.0124	0.0083	0.0169	0.0016	0.0101	0.0155	0.1314	0.1528	0.0026	0.0012	0.0066	0.0212	0.0171	0.0114	0.018	0.0091	0.0013
17	rs2280786	34257637	0.82	0.36720095628419	0.95	0.0861393601425535	0.014095527667158	0.09710791510032	0.0023	0.0036	0.0202	0.1485	0.0093	0.1666	0.1946	0.0107	0.0011	0.0124	0.0083	0.0169	0.0016	0.0101	0.0154	0.1316	0.1531	0.0026	0.0012	0.0066	0.0212	0.0171	0.0114	0.018	0.009	0.0013
17	rs62078244	34261018	0.82	0.36720095628419	0.95	0.0861393601425535	0.0148860151930654	0.100503156051282	0.0023	0.0036	0.0203	0.1487	0.0093	0.1665	0.1943	0.0107	0.0011	0.0123	0.0084	0.017	0.0016	0.0102	0.0154	0.1313	0.153	0.0027	0.0012	0.0067	0.0211	0.0172	0.0114	0.018	0.0091	0.0013
17	rs9754	34261831	0.82	0.36720095628419	0.95	0.0861393601425535	0.0153928704205949	0.1161617008798	0.0023	0.0036	0.0203	0.1489	0.0094	0.1665	0.1941	0.0107	0.0011	0.0123	0.0084	0.017	0.0016	0.0102	0.0154	0.1312	0.153	0.0028	0.0012	0.0067	0.0211	0.0172	0.0114	0.018	0.0091	0.0013
17	rs117359611	34264046	0.82	0.36720095628419	0.95	0.0861393601425535	0.047054224466821	0.130951656068962	0.0023	0.0037	0.0205	0.1489	0.0096	0.1661	0.1914	0.0108	0.0011	0.0123	0.0085	0.0174	0.0017	0.0105	0.0161	0.1303	0.1531	0.0033	0.0011	0.0068	0.0211	0.0176	0.0116	0.0188	0.0091	0.0013
17	rs2280785	34264124	0.82	0.36720095628419	0.95	0.0861393601425535	0.0527537369706673	0.161755220868962	0.0023	0.0037	0.0205	0.1489	0.0096	0.1661	0.1912	0.0108	0.0011	0.0124	0.0085	0.0174	0.0017	0.0106	0.0162	0.1302	0.1531	0.0033	0.0011	0.0068	0.0211	0.0177	0.0116	0.0188	0.0091	0.0013
17	rs11656755	34267597	0.82	0.36720095628419	0.95	0.0861393601425535	0.0454508910363299	0.151006531248728	0.0029	0.0037	0.0204	0.1476	0.0098	0.1671	0.1905	0.0105	0.0011	0.0125	0.0086	0.0174	0.0018	0.0111	0.0164	0.13	0.1522	0.0034	0.0011	0.0071	0.0208	0.0174	0.0114	0.0192	0.0093	0.0016
17	rs34464091	34269842	0.82	0.36720095628419	0.94	0.100733208212114	0.0492618688310645	0.169986864259469	0.0029	0.0038	0.0204	0.1476	0.0099	0.1668	0.1903	0.0106	0.0011	0.0125	0.0086	0.0173	0.0019	0.0112	0.0164	0.1299	0.1522	0.0034	0.0011	0.0071	0.0209	0.0174	0.0115	0.0192	0.0093	0.0016
17	rs4796139	34273986	0.82	0.36720095628419	0.93	0.117127898734063	0.0571942617705704	0.218880969822173	0.0029	0.0034	0.0204	0.1461	0.0103	0.1669	0.1905	0.0104	0.0011	0.0127	0.009	0.0175	0.0019	0.0114	0.0167	0.1291	0.1515	0.0035	0.0011	0.0072	0.021	0.0182	0.0116	0.0196	0.0095	0.0017
17	rs4796141	34274213	0.82	0.36720095628419	0.93	0.117127898734063	0.0444281341135082	0.232695058797546	0.003	0.0034	0.0208	0.1451	0.0103	0.1674	0.1914	0.0103	0.0011	0.0126	0.009	0.0176	0.0019	0.0115	0.0167	0.1279	0.1517	0.0034	0.0011	0.0072	0.0208	0.0183	0.0116	0.0198	0.0094	0.0018
17	rs2526331	34277959	0.83	0.326509998324372	0.92	0.135444945858012	0.0356479994602656	0.174156024337208	0.0029	0.0033	0.0211	0.1451	0.0103	0.1681	0.1904	0.0103	0.0011	0.0126	0.009	0.0177	0.002	0.0117	0.0174	0.1264	0.1516	0.0034	0.0011	0.0074	0.0206	0.0184	0.0117	0.0201	0.0094	0.0017
17	rs1734975	34286028	NA	NA	NA	NA	0.0597264543008802	0.252734369064526	0.0028	0.0032	0.0215	0.1441	0.0105	0.1694	0.1872	0.0105	0.0011	0.0129	0.0091	0.0182	0.0022	0.0123	0.0187	0.1236	0.1517	0.0035	0.0011	0.0079	0.0204	0.0193	0.0117	0.021	0.0095	0.0017
17	rs62078063	34286452	NA	NA	NA	NA	0.0635177066384929	0.31971217204012	0.0028	0.0031	0.0217	0.1439	0.0106	0.1693	0.1865	0.0106	0.0011	0.0129	0.0092	0.0183	0.0022	0.0124	0.019	0.1232	0.1515	0.0035	0.0011	0.008	0.0204	0.0196	0.0116	0.0212	0.0096	0.0017
17	rs1617347	34286521	NA	NA	NA	NA	0.0554701606021511	0.357160816239861	0.0028	0.0031	0.0218	0.144	0.0106	0.1696	0.1865	0.0106	0.0011	0.0128	0.0092	0.0184	0.0022	0.0124	0.0191	0.1231	0.1517	0.0031	9e-04	0.008	0.0205	0.0196	0.0116	0.0214	0.0096	0.0017
17	rs1543292	34287081	NA	NA	NA	NA	0.0450674114565708	0.298597630910334	0.0028	0.0031	0.022	0.1438	0.0106	0.1695	0.1861	0.0106	0.0011	0.0128	0.0092	0.0184	0.0022	0.0124	0.0193	0.123	0.1516	0.0031	8e-04	0.008	0.0204	0.0197	0.0115	0.0214	0.0097	0.0017
17	rs145146434	34292844	NA	NA	NA	NA	0.0600411547133861	0.429503653545232	0.0026	0.0031	0.0228	0.1431	0.011	0.1691	0.1843	0.011	0.0011	0.0127	0.0093	0.0184	0.0025	0.0125	0.0203	0.1221	0.1512	0.0029	8e-04	0.0081	0.0202	0.0202	0.0118	0.0219	0.0102	0.0017
17	rs58345526	34296054	NA	NA	NA	NA	0.0810615666565446	0.551281530694695	0.0026	0.0031	0.023	0.1432	0.0111	0.1688	0.1843	0.0111	0.0011	0.0127	0.0093	0.0185	0.0026	0.0126	0.0203	0.1216	0.1512	0.0028	8e-04	0.0082	0.0202	0.0203	0.0118	0.022	0.0103	0.0017
17	rs1635282	34296059	NA	NA	NA	NA	0.0818306147175233	0.555920600639061	0.0026	0.0031	0.0231	0.1432	0.0111	0.1688	0.1843	0.0111	0.0011	0.0127	0.0094	0.0185	0.0026	0.0126	0.0203	0.1215	0.1511	0.0028	8e-04	0.0082	0.0202	0.0203	0.0118	0.022	0.0103	0.0017
17	rs113857753	34300666	NA	NA	NA	NA	0.0942760837407184	0.566781976218896	0.0025	0.0031	0.0232	0.1428	0.0112	0.1683	0.1838	0.0113	0.0011	0.0128	0.0094	0.0184	0.0026	0.0127	0.0207	0.1208	0.1513	0.0029	9e-04	0.0081	0.0201	0.0205	0.0121	0.0223	0.0104	0.0017
17	rs1719193	34301095	NA	NA	NA	NA	0.102797136915405	0.572869634403749	0.0025	0.0031	0.0232	0.1428	0.0112	0.1683	0.1838	0.0112	0.0011	0.0128	0.0094	0.0184	0.0027	0.0127	0.0207	0.1208	0.1512	0.0029	9e-04	0.0081	0.0201	0.0205	0.0121	0.0223	0.0104	0.0017
17	rs79254649	34304605	NA	NA	NA	NA	0.15111829706033	0.594227847243236	0.0025	0.0029	0.0237	0.1428	0.0115	0.1679	0.1824	0.011	0.0011	0.0127	0.0097	0.0183	0.003	0.013	0.0215	0.1201	0.1503	0.003	0.001	0.0084	0.0196	0.0212	0.0122	0.0226	0.0107	0.0018
17	rs74842203	34304680	NA	NA	NA	NA	0.159191385698727	0.602249399442963	0.0025	0.0029	0.0237	0.1428	0.0115	0.1678	0.1823	0.011	0.0011	0.0127	0.0097	0.0183	0.003	0.0131	0.0215	0.12	0.1505	0.003	0.001	0.0084	0.0196	0.0212	0.0122	0.0226	0.0107	0.0018
17	rs917015	34305525	NA	NA	NA	NA	0.197392635518835	0.759031072700811	0.0025	0.0029	0.0239	0.1427	0.0115	0.1676	0.1819	0.0109	0.0011	0.0126	0.0099	0.0183	0.0031	0.0132	0.0218	0.1198	0.1501	0.003	0.001	0.0085	0.0194	0.0215	0.0122	0.0228	0.0108	0.0018
17	rs2073667	34308682	NA	NA	NA	NA	0.205571024131821	0.849197710718333	0.0026	0.0024	0.0248	0.1429	0.0114	0.1653	0.181	0.0111	0.001	0.0129	0.0103	0.0185	0.0031	0.0135	0.0233	0.1169	0.1515	0.0032	0.001	0.0086	0.0192	0.0217	0.0121	0.0234	0.0111	0.0019
17	rs854680	34309051	NA	NA	NA	NA	0.254778571386723	1.06757610361699	0.0026	0.0023	0.0249	0.1428	0.0114	0.165	0.1806	0.0111	0.001	0.0129	0.0106	0.0186	0.0031	0.0135	0.0235	0.1166	0.1517	0.0032	0.001	0.0087	0.0192	0.0218	0.0121	0.0236	0.0112	0.0018
17	rs71381488	34310490	NA	NA	NA	NA	0.257103350424016	1.07195234644219	0.0026	0.0024	0.0252	0.143	0.0113	0.1644	0.1809	0.0111	0.001	0.0129	0.0108	0.0181	0.0031	0.0136	0.0238	0.116	0.1526	0.0032	0.001	0.0085	0.0188	0.0217	0.012	0.0238	0.0112	0.0018
17	rs16971802	34311387	NA	NA	NA	NA	0.251755868316807	0.984763546519598	0.0026	0.0025	0.0254	0.1432	0.0113	0.1642	0.1809	0.0111	9e-04	0.0129	0.0108	0.018	0.003	0.0136	0.0239	0.1159	0.1528	0.0032	0.001	0.0084	0.0187	0.0217	0.0119	0.0239	0.0112	0.0018
17	rs72830000	34312581	NA	NA	NA	NA	0.272402276189997	1.00955285407285	0.0026	0.0026	0.0255	0.1432	0.0113	0.1641	0.1808	0.011	9e-04	0.0128	0.0108	0.0179	0.003	0.0136	0.0239	0.1159	0.1528	0.0032	0.001	0.0084	0.0186	0.0217	0.0119	0.024	0.0112	0.0018
17	rs75238886	34313612	NA	NA	NA	NA	0.286513937943455	0.957872758237826	0.0026	0.0027	0.0256	0.1434	0.0114	0.164	0.1808	0.011	9e-04	0.0128	0.0108	0.0179	0.003	0.0136	0.024	0.1159	0.1528	0.0032	0.001	0.0083	0.0186	0.0216	0.0119	0.024	0.0112	0.0018
17	rs113937434	34313674	NA	NA	NA	NA	0.286228903777076	0.945511155283675	0.0026	0.0027	0.0256	0.1434	0.0114	0.164	0.1808	0.011	9e-04	0.0128	0.0108	0.0179	0.003	0.0136	0.024	0.1159	0.1528	0.0032	0.001	0.0083	0.0186	0.0216	0.0119	0.024	0.0112	0.0018
17	rs12051658	34315633	NA	NA	NA	NA	0.294942410925845	0.899677749196118	0.0025	0.0027	0.0258	0.1437	0.0114	0.1639	0.1808	0.011	9e-04	0.0129	0.0108	0.0178	0.003	0.0135	0.024	0.1158	0.1528	0.0033	0.001	0.0083	0.0185	0.0216	0.0118	0.024	0.0112	0.0018
17	rs7217473	34319064	NA	NA	NA	NA	0.309311998218825	0.983168343592455	0.0027	0.0027	0.0262	0.1438	0.0114	0.1636	0.1804	0.0109	9e-04	0.0129	0.0106	0.0177	0.003	0.0135	0.0244	0.1155	0.1528	0.0033	0.001	0.0082	0.0183	0.0216	0.0118	0.0242	0.0113	0.0018
17	rs854686	34319442	NA	NA	NA	NA	0.345709279932507	1.09095448159845	0.0028	0.0027	0.0263	0.1434	0.0114	0.1636	0.1804	0.011	0.001	0.013	0.0106	0.0177	0.003	0.0135	0.0244	0.1155	0.1528	0.0033	0.001	0.0082	0.0183	0.0217	0.0118	0.0242	0.0113	0.0018
17	rs41439447	34324928	NA	NA	NA	NA	0.374467847481302	1.13667739173619	0.0028	0.0028	0.0266	0.1434	0.0116	0.1638	0.1799	0.0111	0.001	0.013	0.0106	0.0176	0.0029	0.0137	0.0245	0.1153	0.1523	0.0033	0.001	0.0083	0.0185	0.0218	0.0119	0.0242	0.0114	0.0018
17	rs2075746	34325532	NA	NA	NA	NA	0.38398294937805	1.10822326154746	0.0028	0.0028	0.0266	0.1434	0.0116	0.1638	0.1798	0.0111	0.001	0.013	0.0106	0.0176	0.0029	0.0137	0.0245	0.1153	0.1523	0.0033	0.001	0.0083	0.0185	0.0218	0.0119	0.0242	0.0114	0.0018
17	rs854624	34327923	NA	NA	NA	NA	0.357188483585621	1.11540606676625	0.0028	0.0027	0.0266	0.1438	0.0115	0.1637	0.1802	0.0111	9e-04	0.0129	0.0106	0.0175	0.0029	0.0136	0.0245	0.1148	0.1523	0.0033	0.001	0.0083	0.0185	0.0218	0.0119	0.0242	0.0114	0.0018
17	rs854625	34328461	NA	NA	NA	NA	0.389092337869134	1.09225603421543	0.0028	0.0031	0.0259	0.1434	0.0116	0.1636	0.18	0.0112	9e-04	0.0129	0.0106	0.0175	0.0029	0.0136	0.0244	0.1151	0.1527	0.0033	0.001	0.0084	0.0186	0.022	0.0121	0.0243	0.0115	0.0014
17	rs112588959	34333721	NA	NA	NA	NA	0.353942085545529	0.841306824100118	0.0028	0.0031	0.0259	0.1434	0.0116	0.1634	0.1798	0.0112	0.001	0.0129	0.0106	0.0174	0.0029	0.0138	0.0245	0.115	0.1526	0.0033	0.001	0.0084	0.0186	0.0219	0.0122	0.0242	0.0116	0.0014
17	rs1608206	34336836	NA	NA	NA	NA	0.379292740052853	0.811278773290315	0.0027	0.0031	0.0259	0.1434	0.0116	0.1631	0.1796	0.0112	0.0011	0.0129	0.0106	0.0173	0.003	0.0141	0.0246	0.1148	0.1526	0.0033	0.001	0.0084	0.0187	0.0219	0.0122	0.024	0.0118	0.0015
17	rs1003645	34340284	NA	NA	NA	NA	0.392386988184684	0.76690373234903	0.003	0.0031	0.0262	0.1437	0.0116	0.1627	0.1789	0.0113	0.0012	0.0129	0.0107	0.0171	0.003	0.0143	0.0248	0.1144	0.1525	0.0034	0.0011	0.0085	0.0188	0.0217	0.0123	0.0239	0.0121	0.0015
17	rs11657605	34340834	NA	NA	NA	NA	0.3854234405384	0.754950313613559	0.003	0.0031	0.0262	0.1437	0.0115	0.1626	0.1789	0.0113	0.0012	0.0129	0.0107	0.0171	0.003	0.0143	0.0248	0.1144	0.1526	0.0034	0.0011	0.0085	0.0188	0.0217	0.0123	0.0239	0.0121	0.0015
17	rs854655	34345223	NA	NA	NA	NA	0.377863933570507	0.724274729374287	0.003	0.0032	0.0263	0.1433	0.0114	0.1619	0.1788	0.0114	0.0012	0.013	0.0107	0.0172	0.003	0.0143	0.0248	0.1146	0.1533	0.0034	0.0011	0.0085	0.0186	0.0218	0.0124	0.0238	0.012	0.0015
17	rs117346493	34352529	NA	NA	NA	NA	0.430134451080492	0.71739665820938	0.0033	0.0033	0.0287	0.1417	0.0118	0.1579	0.1775	0.0113	0.0014	0.0134	0.0111	0.0172	0.0034	0.0145	0.0251	0.1135	0.1547	0.0036	0.0013	0.0086	0.0183	0.0236	0.0121	0.0228	0.0123	0.0018
17	rs854658	34352666	NA	NA	NA	NA	0.480117011905161	0.740630380352382	0.0033	0.0033	0.0291	0.1414	0.0119	0.1573	0.1773	0.0113	0.0015	0.0134	0.0112	0.0172	0.0034	0.0146	0.0251	0.1133	0.1549	0.0037	0.0013	0.0087	0.0183	0.0239	0.012	0.0226	0.0123	0.0019
17	rs854660	34354803	NA	NA	NA	NA	0.649581865074692	0.736571494369396	0.0035	0.0036	0.0311	0.1402	0.0124	0.1519	0.1777	0.0111	0.0022	0.0134	0.0112	0.0172	0.0035	0.0149	0.0249	0.1126	0.1557	0.0041	0.0014	0.0084	0.0182	0.0249	0.012	0.0224	0.0131	0.0025
17	rs854663	34355568	NA	NA	NA	NA	0.638155216141438	0.732817645779627	0.0035	0.0037	0.0312	0.1402	0.0126	0.1514	0.1777	0.0111	0.0022	0.0136	0.0112	0.0171	0.0035	0.0147	0.0249	0.1128	0.1557	0.0041	0.0014	0.0084	0.0182	0.0249	0.0121	0.0223	0.0131	0.0025
17	rs34912164	34359771	NA	NA	NA	NA	0.711197797617293	0.762056934347811	0.0039	0.0042	0.0322	0.1407	0.0132	0.1474	0.1807	0.0109	0.0025	0.0149	0.0112	0.0169	0.0037	0.0146	0.0236	0.1127	0.1535	0.0046	0.0015	0.0086	0.0177	0.025	0.0118	0.0215	0.0133	0.003
17	rs854672	34360838	NA	NA	NA	NA	0.712831431308929	0.76190557925341	0.0039	0.0042	0.0322	0.1407	0.0132	0.1472	0.1807	0.0109	0.0025	0.0149	0.0112	0.0169	0.0037	0.0146	0.0236	0.1129	0.1534	0.0046	0.0015	0.0086	0.0177	0.025	0.0117	0.0215	0.0133	0.003
17	rs117394484	34363701	NA	NA	NA	NA	0.685360060410104	0.74379067096567	0.0039	0.0042	0.0322	0.1404	0.0132	0.1462	0.1811	0.0108	0.0026	0.015	0.0112	0.017	0.0037	0.0145	0.0236	0.1131	0.1539	0.0046	0.0015	0.0086	0.0177	0.0251	0.0116	0.0215	0.0132	0.0031
17	rs854645	34364758	NA	NA	NA	NA	0.684557240675299	0.758577418976907	0.0039	0.0043	0.0322	0.1403	0.0133	0.1456	0.1814	0.0108	0.0027	0.0151	0.0112	0.017	0.0037	0.0145	0.0235	0.1133	0.1541	0.0046	0.0016	0.0086	0.0176	0.0251	0.0116	0.0215	0.0131	0.0031
17	rs854633	34374462	0.99	0.0227998706611418	0.92	0.135444945858012	0.885603431570777	0.902499495614693	0.0039	0.0043	0.0324	0.1395	0.0138	0.1441	0.1809	0.0105	0.0029	0.0157	0.0114	0.0177	0.0038	0.0146	0.0237	0.1128	0.1546	0.0045	0.0016	0.0085	0.0173	0.0261	0.0116	0.0214	0.0131	0.0032
17	rs56683451	34374696	0.99	0.0227998706611418	0.92	0.135444945858012	0.885521825154267	0.888721336954977	0.0039	0.0043	0.0324	0.1395	0.0138	0.1441	0.1808	0.0105	0.0029	0.0157	0.0114	0.0177	0.0038	0.0146	0.0237	0.1128	0.1546	0.0045	0.0016	0.0085	0.0173	0.0261	0.0116	0.0214	0.0131	0.0032
17	rs79892670	34385160	0.99	0.0227998706611418	0.92	0.135444945858012	0.979133716953994	1.00010291003626	0.0041	0.0044	0.0331	0.1388	0.0138	0.1429	0.1798	0.0103	0.003	0.016	0.0116	0.0184	0.0039	0.0146	0.0243	0.1122	0.1542	0.0046	0.0018	0.0084	0.0168	0.0269	0.0116	0.0218	0.0131	0.0033
17	rs12452733	34385567	0.99	0.0227998706611418	0.92	0.135444945858012	1.0053122550423	1.03800411898103	0.0041	0.0044	0.0333	0.1387	0.0138	0.1426	0.1796	0.0103	0.003	0.0161	0.0116	0.0185	0.0039	0.0146	0.0245	0.1121	0.1541	0.0046	0.0019	0.0084	0.0167	0.027	0.0115	0.022	0.0131	0.0033
17	rs1467288	34389418	0.99	0.0227998706611418	0.92	0.135444945858012	1.09903966432013	1.13667739173619	0.0041	0.0044	0.0337	0.1382	0.0138	0.1417	0.179	0.0102	0.003	0.0165	0.0118	0.0189	0.0038	0.0147	0.0249	0.1117	0.1538	0.0046	0.0019	0.0083	0.0166	0.0276	0.0115	0.0222	0.0132	0.0033
17	rs2735835	34393296	1	0.0181319503600048	0.92	0.135444945858012	1.53763923007743	1.32431300590834	0.0041	0.0044	0.0337	0.1367	0.014	0.1411	0.1781	0.0102	0.0031	0.0173	0.0121	0.0192	0.0038	0.0149	0.0251	0.1109	0.1536	0.0045	0.002	0.0084	0.0164	0.0293	0.0117	0.0225	0.0132	0.0033
17	rs766556	34398679	1.02	0.0111619243707362	0.91	0.155803491158275	3.42620736498089	1.90347243952334	0.0042	0.0044	0.0352	0.1328	0.0145	0.1386	0.1739	0.0099	0.004	0.0194	0.0124	0.0204	0.004	0.0153	0.0255	0.1095	0.1528	0.0051	0.0022	0.0085	0.0152	0.0324	0.0117	0.0234	0.0138	0.0034
17	rs76020764	34402156	1.02	0.0111619243707362	0.92	0.135444945858012	3.44730311252941	1.94966427084387	0.0042	0.0045	0.0352	0.1329	0.0146	0.1384	0.1737	0.0099	0.004	0.0194	0.0125	0.0204	0.004	0.0154	0.0259	0.1087	0.1528	0.0051	0.0023	0.0086	0.0152	0.0325	0.0117	0.0238	0.0137	0.0035
17	rs862807	34402939	1.02	0.0111619243707362	0.91	0.155803491158275	3.4442872336179	1.96593007933198	0.0042	0.0045	0.0353	0.1329	0.0146	0.1384	0.1737	0.01	0.004	0.0195	0.0125	0.0205	0.004	0.0154	0.0259	0.1087	0.1528	0.0052	0.0023	0.0086	0.0152	0.0325	0.0117	0.0238	0.0137	0.0035
17	rs1614133	34405314	1.02	0.0111619243707362	0.91	0.155803491158275	3.4777650041681	2.00138536692271	0.0043	0.0045	0.0354	0.1323	0.0146	0.1384	0.1735	0.0099	0.004	0.0195	0.0125	0.0206	0.004	0.0154	0.0263	0.1084	0.1526	0.0052	0.0023	0.0085	0.0152	0.0327	0.0117	0.024	0.0137	0.0036
17	rs1634481	34405675	1.02	0.0111619243707362	0.91	0.155803491158275	3.47592468429038	2.02201756652883	0.0043	0.0045	0.0355	0.1323	0.0146	0.1384	0.1735	0.0099	0.004	0.0195	0.0125	0.0207	0.004	0.0153	0.0263	0.1084	0.1525	0.0052	0.0024	0.0085	0.0152	0.0327	0.0117	0.024	0.0138	0.0036
17	rs11651881	34406906	1.02	0.0111619243707362	0.91	0.155803491158275	3.48828628102579	2.01627355064651	0.0043	0.0045	0.0355	0.1321	0.0145	0.1385	0.1736	0.0099	0.004	0.0195	0.0125	0.0207	0.0041	0.0153	0.0263	0.108	0.1524	0.0053	0.0024	0.0085	0.0152	0.0327	0.0117	0.0241	0.0138	0.0036
17	rs60744216	34422135	1.02	0.0111619243707362	0.91	0.155803491158275	3.91475023235874	2.08949283031004	0.0049	0.0048	0.0356	0.13	0.0145	0.1381	0.1728	0.0098	0.0043	0.0194	0.0127	0.0209	0.005	0.0153	0.0265	0.1073	0.1523	0.0064	0.0029	0.0084	0.0151	0.0329	0.0114	0.0243	0.0135	0.0041
17	rs1634507	34425574	1.02	0.0111619243707362	0.91	0.155803491158275	4.15251016482188	2.15327562642093	0.005	0.0048	0.0356	0.1299	0.0149	0.1379	0.1722	0.0098	0.0043	0.0195	0.0127	0.0208	0.0052	0.0154	0.0265	0.107	0.1521	0.0066	0.003	0.0084	0.0151	0.033	0.0114	0.0243	0.0134	0.0043
17	rs9896211	34430828	1.03	0.00863662774704095	0.91	0.155803491158275	4.15967976741197	2.1576212437967	0.005	0.0049	0.0356	0.1299	0.0147	0.1377	0.1722	0.0098	0.0043	0.0194	0.0127	0.0209	0.0052	0.0154	0.0265	0.1071	0.1522	0.0066	0.003	0.0084	0.0149	0.033	0.0113	0.0246	0.0132	0.0043
17	rs1634517	34432403	1.03	0.00863662774704095	0.91	0.155803491158275	4.15347511746267	2.16070008111581	0.005	0.0049	0.0355	0.13	0.0146	0.1378	0.1723	0.0097	0.0043	0.0195	0.0127	0.0209	0.0052	0.0154	0.0265	0.1068	0.1523	0.0067	0.0031	0.0084	0.0149	0.033	0.0113	0.0246	0.0132	0.0043
17	rs116923441	34434181	1.03	0.00863662774704095	0.9	0.178319663885856	4.08153974645924	2.14151200913687	0.005	0.0049	0.0355	0.13	0.0147	0.1378	0.1723	0.0097	0.0043	0.0194	0.0127	0.0209	0.0053	0.0153	0.0265	0.1067	0.1521	0.0067	0.0031	0.0084	0.0149	0.033	0.0113	0.0247	0.0132	0.0046
17	rs76690362	34434535	1.03	0.00863662774704095	0.9	0.178319663885856	4.06905666778829	2.1456735551992	0.0051	0.0049	0.0355	0.1301	0.0147	0.1378	0.1723	0.0097	0.0043	0.0194	0.0127	0.0209	0.0053	0.0153	0.0265	0.1067	0.152	0.0067	0.0031	0.0084	0.0149	0.033	0.0113	0.0247	0.0132	0.0047
17	rs12453700	34434892	1.03	0.00863662774704095	0.9	0.178319663885856	4.16850827674714	2.14766423374603	0.0051	0.0049	0.0351	0.1301	0.0147	0.1378	0.1723	0.0097	0.0043	0.0194	0.0127	0.0209	0.0053	0.0153	0.0266	0.1066	0.152	0.0067	0.0031	0.0084	0.0149	0.0333	0.0113	0.0247	0.0132	0.0047
17	rs79228236	34444297	1.04	0.00661933856280655	0.89	0.20310604818777	4.19654310628762	2.19387888544532	0.0052	0.0048	0.0351	0.1303	0.0148	0.1375	0.1715	0.0097	0.0043	0.0191	0.0127	0.0211	0.0054	0.0153	0.0268	0.1059	0.1522	0.0068	0.0031	0.0084	0.0148	0.033	0.0113	0.0249	0.0133	0.0049
17	rs17617750	34445545	1.06	0.00377636089595226	0.89	0.20310604818777	3.85812108809722	2.24841044873649	0.0053	0.0048	0.0349	0.1305	0.0147	0.1389	0.172	0.0095	0.0043	0.0185	0.0127	0.0214	0.0053	0.0153	0.0266	0.1056	0.1517	0.007	0.0032	0.0083	0.0147	0.032	0.0113	0.0251	0.0132	0.0051
17	rs12939695	34447402	1.08	0.00207027589860488	0.89	0.20310604818777	3.37238783638701	2.14856916749721	0.0053	0.0047	0.0348	0.1308	0.0147	0.1405	0.1722	0.0093	0.0043	0.0178	0.0124	0.0218	0.0054	0.0151	0.0261	0.1057	0.152	0.0072	0.0033	0.0081	0.0146	0.0307	0.0113	0.0253	0.0129	0.0054
17	rs117138687	34454621	NA	NA	NA	NA	3.33308933594481	2.13662806862278	0.0053	0.0046	0.0345	0.131	0.0147	0.1411	0.1735	0.0092	0.0043	0.0176	0.0124	0.0217	0.0054	0.0151	0.026	0.1056	0.1514	0.0072	0.0033	0.008	0.0145	0.0304	0.0114	0.0251	0.0128	0.0054
17	rs35420579	34460018	NA	NA	NA	NA	3.28951901330387	2.11512007013213	0.0053	0.0047	0.0343	0.1311	0.0146	0.1414	0.1743	0.0092	0.0043	0.0175	0.0124	0.0216	0.0055	0.0151	0.026	0.1055	0.1511	0.0072	0.0033	0.008	0.0145	0.0301	0.0115	0.025	0.0127	0.0054
17	rs719828	34465375	NA	NA	NA	NA	3.15249739661268	2.11403639365397	0.0053	0.0046	0.0344	0.1308	0.0143	0.1423	0.1754	0.0091	0.0044	0.0171	0.0122	0.0217	0.0055	0.0153	0.0259	0.106	0.1503	0.0073	0.0034	0.008	0.0143	0.0299	0.0114	0.0246	0.0127	0.0054
17	rs16972059	34465860	NA	NA	NA	NA	2.91239760188138	2.14259752776917	0.0053	0.0046	0.0344	0.1309	0.0143	0.1425	0.1757	0.0091	0.0044	0.0171	0.0122	0.0217	0.0055	0.0153	0.0259	0.1061	0.1502	0.007	0.0034	0.008	0.0143	0.0298	0.0114	0.0246	0.0127	0.0054
17	rs117855116	34470841	NA	NA	NA	NA	2.5507432269555	2.16088120702861	0.0051	0.0044	0.0339	0.1322	0.0143	0.144	0.1794	0.0089	0.0043	0.0164	0.0119	0.0222	0.0054	0.0151	0.0252	0.1059	0.1484	0.0071	0.0036	0.0078	0.0139	0.0279	0.0114	0.0246	0.0124	0.0056
17	rs58134289	34479137	1.14	0.000266446419576171	0.89	0.20310604818777	2.4256518158647	2.16595353580578	0.0051	0.0043	0.0337	0.1336	0.0143	0.1444	0.1804	0.0089	0.0043	0.0159	0.0117	0.0221	0.0053	0.0151	0.0246	0.1056	0.1484	0.0071	0.0037	0.0079	0.0138	0.0272	0.0113	0.0246	0.0123	0.0057
17	rs62078173	34481410	1.14	0.000266446419576171	0.89	0.20310604818777	2.34932617523557	2.15418086897569	0.0051	0.0043	0.0336	0.1336	0.0143	0.1445	0.1805	0.0089	0.0043	0.0159	0.0117	0.0221	0.0053	0.0151	0.0246	0.1055	0.1484	0.0071	0.0037	0.0079	0.0138	0.0271	0.0113	0.0246	0.0123	0.0057
17	rs8072092	34483342	NA	NA	NA	NA	2.19971776814862	2.09436242381229	0.0051	0.0043	0.0336	0.1337	0.0143	0.1445	0.1806	0.0089	0.0043	0.0159	0.0117	0.0221	0.0053	0.0151	0.0246	0.1055	0.1483	0.0071	0.0037	0.0079	0.0138	0.0271	0.0113	0.0246	0.0123	0.0057
17	rs142157605	34636533	1.15	0.000182490765420138	0.89	0.20310604818777	1.82508020567925	1.63727295321168	0.0052	0.0038	0.0309	0.1384	0.0143	0.1471	0.1821	0.009	0.0038	0.0147	0.0108	0.0211	0.005	0.0147	0.0226	0.1067	0.1515	0.0065	0.004	0.008	0.014	0.0247	0.0111	0.0235	0.0121	0.006
17	rs8070238	34816186	NA	NA	NA	NA	1.17823555929794	0.844863565507892	0.005	0.0032	0.0293	0.1425	0.013	0.1507	0.1863	0.0086	0.0031	0.012	0.0099	0.0193	0.0043	0.0143	0.0196	0.11	0.1574	0.0057	0.0045	0.008	0.0149	0.0215	0.0104	0.0212	0.0117	0.0063
17	rs57470482	34817693	NA	NA	NA	NA	1.10260829992811	0.790931255487254	0.005	0.0032	0.0292	0.1427	0.0128	0.1507	0.1864	0.0086	0.0031	0.012	0.0099	0.0193	0.0043	0.0145	0.0196	0.11	0.1573	0.0057	0.0045	0.008	0.0149	0.0215	0.0104	0.0212	0.0117	0.0063
17	rs6607368	34819136	NA	NA	NA	NA	1.07348199933612	0.742736913101921	0.005	0.0032	0.0293	0.1428	0.0128	0.1507	0.1865	0.0086	0.0031	0.0121	0.0099	0.0193	0.0043	0.0146	0.0196	0.1098	0.1573	0.0057	0.0045	0.008	0.0149	0.0215	0.0104	0.0213	0.0117	0.0063
17	rs4796217	34819191	NA	NA	NA	NA	1.07410033840964	0.737923911871257	0.005	0.0032	0.0293	0.1427	0.0128	0.1507	0.1862	0.0086	0.0031	0.0121	0.0099	0.0193	0.0043	0.0146	0.0196	0.1101	0.1573	0.0057	0.0045	0.008	0.0149	0.0215	0.0104	0.0213	0.0117	0.0063
17	rs8072769	34820303	NA	NA	NA	NA	1.08383581062862	0.74409180473269	0.0049	0.0033	0.0294	0.1431	0.0128	0.151	0.1863	0.0086	0.003	0.0118	0.0098	0.0193	0.0042	0.0145	0.0196	0.1101	0.1577	0.0057	0.0043	0.0077	0.0148	0.0214	0.0103	0.0213	0.0116	0.0063
17	rs72818318	34821230	1.08	0.00207027589860488	0.89	0.20310604818777	1.12654650375122	0.768419719116726	0.0049	0.0032	0.0294	0.1432	0.0127	0.1511	0.1863	0.0086	0.003	0.0118	0.0098	0.0192	0.0042	0.0145	0.0196	0.1103	0.1581	0.0056	0.0043	0.0077	0.0146	0.0213	0.0103	0.0213	0.0117	0.0062
17	rs77626715	34823747	1.08	0.00207027589860488	0.89	0.20310604818777	1.10510908390802	0.751930619666809	0.0048	0.0032	0.0295	0.1439	0.0126	0.1512	0.186	0.0085	0.0029	0.012	0.0096	0.0189	0.0041	0.0142	0.0193	0.111	0.1593	0.0055	0.0042	0.0076	0.0143	0.0208	0.0102	0.0213	0.0117	0.0061
17	rs4796221	34831963	NA	NA	NA	NA	0.867807453974535	0.472322804073539	0.0043	0.0027	0.0291	0.1472	0.0125	0.1554	0.1865	0.0085	0.0025	0.0113	0.0087	0.0171	0.0039	0.0135	0.0175	0.117	0.1607	0.0052	0.0039	0.0071	0.0136	0.0188	0.0095	0.0198	0.0116	0.0058
17	rs80130551	34833820	1.04	0.00661933856280655	0.89	0.20310604818777	0.850645975611649	0.470298239049356	0.0043	0.0027	0.0291	0.1471	0.0125	0.1554	0.1866	0.0085	0.0025	0.0114	0.0087	0.0171	0.0039	0.0135	0.0174	0.1172	0.1609	0.0052	0.0039	0.0071	0.0136	0.0188	0.0095	0.0197	0.0116	0.0057
17	rs28594918	34834400	1.04	0.00661933856280655	0.89	0.20310604818777	0.848320707909459	0.465583084261449	0.0043	0.0027	0.0291	0.147	0.0125	0.1554	0.1867	0.0085	0.0025	0.0114	0.0087	0.0171	0.0039	0.0135	0.0174	0.1173	0.161	0.0052	0.0039	0.0071	0.0136	0.0187	0.0095	0.0197	0.0116	0.0057
17	rs2306590	34854280	1.03	0.00863662774704095	0.89	0.20310604818777	0.875183599870364	0.472187762703132	0.0044	0.0027	0.0292	0.1466	0.0125	0.1553	0.1867	0.0087	0.0025	0.0115	0.0086	0.0168	0.004	0.0135	0.017	0.1175	0.1615	0.0053	0.0039	0.007	0.0136	0.0185	0.0095	0.0196	0.0119	0.0058
17	rs79134714	34859111	1.03	0.00863662774704095	0.89	0.20310604818777	0.889769556689879	0.481800514305484	0.0044	0.0028	0.0293	0.1466	0.0125	0.1554	0.1867	0.0087	0.0025	0.0115	0.0086	0.0168	0.004	0.0135	0.017	0.1175	0.1615	0.0053	0.0039	0.007	0.0136	0.0185	0.0095	0.0196	0.0119	0.0058
17	rs1109442	34862220	1.03	0.00863662774704095	0.89	0.20310604818777	0.90264624312324	0.492008882964021	0.0044	0.0028	0.0294	0.1466	0.0125	0.1554	0.1866	0.0087	0.0025	0.0115	0.0086	0.0168	0.004	0.0135	0.017	0.1175	0.1615	0.0053	0.0039	0.007	0.0136	0.0185	0.0095	0.0196	0.0119	0.0058
17	rs8070260	34866915	1.03	0.00863662774704095	0.9	0.178319663885856	0.979388994725989	0.506667077131375	0.0044	0.0027	0.0297	0.1472	0.0126	0.1555	0.1868	0.0086	0.0025	0.0115	0.0086	0.0165	0.004	0.0136	0.0169	0.1175	0.1612	0.0053	0.0039	0.007	0.0136	0.0185	0.0094	0.019	0.0119	0.0058
17	rs12452009	34869992	1.03	0.00863662774704095	0.9	0.178319663885856	1.00634461182991	0.51396798180011	0.0044	0.0027	0.0298	0.1475	0.0126	0.1554	0.1867	0.0086	0.0025	0.0115	0.0086	0.0165	0.004	0.0135	0.0169	0.1174	0.1617	0.0053	0.0039	0.007	0.0136	0.0183	0.0094	0.019	0.0119	0.0058
17	rs117749782	34871394	1.03	0.00863662774704095	0.9	0.178319663885856	1.01902597854506	0.513554018696574	0.0044	0.0027	0.0298	0.1476	0.0126	0.1554	0.1866	0.0085	0.0025	0.0114	0.0086	0.0165	0.004	0.0135	0.0169	0.1174	0.162	0.0053	0.0039	0.007	0.0136	0.0181	0.0093	0.0189	0.0119	0.0058
17	rs2306595	34871721	1.03	0.00863662774704095	0.9	0.178319663885856	1.0255209195188	0.51590092146246	0.0044	0.0027	0.0298	0.1477	0.0126	0.1554	0.1866	0.0085	0.0025	0.0113	0.0086	0.0165	0.004	0.0135	0.0169	0.1174	0.1621	0.0053	0.0039	0.007	0.0136	0.0181	0.0093	0.0189	0.0119	0.0058
17	rs11657469	34876195	1.03	0.00863662774704095	0.9	0.178319663885856	1.04440701594095	0.518803754650554	0.0044	0.0027	0.0299	0.1477	0.0126	0.1554	0.1866	0.0085	0.0025	0.0113	0.0086	0.0166	0.004	0.0135	0.0168	0.1174	0.1621	0.0053	0.0039	0.0069	0.0136	0.018	0.0093	0.0189	0.0118	0.0058
17	rs76842834	34883848	1.03	0.00863662774704095	0.9	0.178319663885856	1.02517409987013	0.531290562561361	0.0044	0.0027	0.0299	0.1478	0.0125	0.1554	0.1866	0.0085	0.0025	0.0115	0.0086	0.0165	0.004	0.0135	0.0168	0.1174	0.1622	0.0053	0.004	0.0069	0.0136	0.018	0.0093	0.0189	0.0118	0.0058
17	rs61738887	34884029	1.03	0.00863662774704095	0.9	0.178319663885856	1.02508740239495	0.532125650615653	0.0044	0.0027	0.0299	0.1478	0.0125	0.1554	0.1866	0.0085	0.0025	0.0115	0.0086	0.0165	0.004	0.0135	0.0168	0.1174	0.1622	0.0053	0.004	0.0069	0.0136	0.018	0.0093	0.0189	0.0118	0.0058
17	rs117553620	34891080	1.03	0.00863662774704095	0.9	0.178319663885856	1.00342072347505	0.554935758119956	0.0044	0.0027	0.0299	0.1478	0.0124	0.1555	0.1865	0.0086	0.0025	0.0117	0.0086	0.0165	0.004	0.0135	0.0168	0.1174	0.1621	0.0053	0.004	0.0069	0.0137	0.018	0.0093	0.0188	0.0118	0.0058
17	rs72818370	34893326	1.03	0.00863662774704095	0.9	0.178319663885856	1.00075785126645	0.560005215498061	0.0044	0.0027	0.0299	0.1478	0.0124	0.1555	0.1865	0.0086	0.0025	0.0117	0.0086	0.0165	0.004	0.0135	0.0167	0.1174	0.1621	0.0053	0.004	0.0069	0.0137	0.018	0.0093	0.0188	0.0118	0.0058
17	rs12601380	34904985	1.03	0.00863662774704095	0.91	0.155803491158275	0.995098140531508	0.577268178193843	0.0044	0.0027	0.0298	0.1479	0.0124	0.1556	0.1863	0.0087	0.0025	0.0117	0.0087	0.0165	0.004	0.0135	0.0166	0.1172	0.1622	0.0053	0.004	0.007	0.0137	0.018	0.0094	0.0188	0.0119	0.0058
17	rs8081458	34908041	1.03	0.00863662774704095	0.91	0.155803491158275	1.00024279033101	0.571169164224025	0.0044	0.0027	0.0297	0.148	0.0124	0.1557	0.1865	0.0087	0.0025	0.0117	0.0087	0.0165	0.004	0.0135	0.0166	0.1169	0.1622	0.0054	0.004	0.007	0.0136	0.018	0.0094	0.0186	0.0119	0.0058
17	rs115366249	34914714	1.03	0.00863662774704095	0.91	0.155803491158275	1.00196008107122	0.566357846757631	0.0044	0.0027	0.0297	0.1481	0.0124	0.1557	0.1866	0.0087	0.0025	0.0118	0.0087	0.0165	0.004	0.0135	0.0166	0.1168	0.1623	0.0054	0.004	0.007	0.0136	0.0179	0.0094	0.0186	0.0119	0.0058
17	rs12150665	34914787	1.03	0.00863662774704095	0.91	0.155803491158275	1.00221777839533	0.566923369885768	0.0044	0.0027	0.0297	0.1481	0.0124	0.1557	0.1866	0.0087	0.0025	0.0118	0.0087	0.0165	0.004	0.0135	0.0166	0.1168	0.1623	0.0054	0.004	0.007	0.0136	0.0179	0.0094	0.0186	0.0119	0.0058
17	rs17138344	34924934	1.03	0.00863662774704095	0.91	0.155803491158275	0.991161257523868	0.55760989768444	0.0044	0.0027	0.0297	0.1481	0.0124	0.1558	0.1866	0.0087	0.0025	0.0117	0.0087	0.0165	0.004	0.0135	0.0166	0.1168	0.1622	0.0054	0.004	0.007	0.0136	0.0179	0.0094	0.0186	0.0119	0.0058
17	rs36088009	34934080	1.03	0.00863662774704095	0.91	0.155803491158275	0.997583367693868	0.571735851294879	0.0044	0.0027	0.0297	0.148	0.0125	0.1558	0.1866	0.0087	0.0025	0.0117	0.0087	0.0165	0.004	0.0135	0.0166	0.1168	0.1618	0.0054	0.004	0.007	0.0137	0.0179	0.0094	0.0186	0.012	0.0058
17	rs76474979	34935258	1.03	0.00863662774704095	0.91	0.155803491158275	1.00720523912854	0.573011395596512	0.0044	0.0027	0.0297	0.148	0.0125	0.1555	0.1868	0.0087	0.0025	0.0117	0.0087	0.0165	0.004	0.0135	0.0166	0.1168	0.1618	0.0055	0.004	0.007	0.0137	0.0179	0.0094	0.0186	0.012	0.0058
17	rs1005552	34949598	1.03	0.00863662774704095	0.91	0.155803491158275	0.934549828050471	0.558736792973736	0.0044	0.0027	0.0296	0.1481	0.0125	0.1557	0.1869	0.0087	0.0027	0.0118	0.0087	0.0164	0.004	0.0135	0.0166	0.1166	0.1616	0.0056	0.004	0.007	0.0137	0.0179	0.0094	0.0186	0.0119	0.0058
17	rs2285640	34951204	1.03	0.00863662774704095	0.91	0.155803491158275	0.929464190128316	0.557328260954936	0.0044	0.0027	0.0296	0.1481	0.0126	0.1557	0.1868	0.0087	0.0027	0.0117	0.0087	0.0164	0.004	0.0135	0.0166	0.1166	0.1616	0.0056	0.004	0.007	0.0137	0.0179	0.0094	0.0186	0.0119	0.0058
17	rs875213	34955034	1.03	0.00863662774704095	0.91	0.155803491158275	0.918913155416783	0.545111025174999	0.0044	0.0027	0.0296	0.1483	0.0126	0.1557	0.1868	0.0087	0.0026	0.0117	0.0088	0.0164	0.0041	0.0135	0.0166	0.1165	0.1616	0.0056	0.004	0.0071	0.0137	0.0179	0.0094	0.0185	0.0119	0.0058
17	rs78943308	34958598	1.02	0.0111619243707362	0.91	0.155803491158275	0.88356422180955	0.520049079486106	0.0044	0.0027	0.0296	0.1488	0.0127	0.1559	0.1865	0.0087	0.0026	0.0117	0.0088	0.0164	0.0041	0.0135	0.0165	0.1163	0.1615	0.0055	0.004	0.0071	0.0137	0.0179	0.0095	0.0182	0.0119	0.0057
17	rs76784277	34965999	1.02	0.0111619243707362	0.91	0.155803491158275	0.789445276948728	0.491872410212389	0.0044	0.0026	0.0299	0.1492	0.0128	0.1576	0.1853	0.0088	0.0024	0.0116	0.0095	0.0162	0.0039	0.0135	0.0161	0.1171	0.1605	0.0051	0.0039	0.007	0.0137	0.0184	0.0098	0.0179	0.0119	0.0053
17	rs78832109	34967803	1.02	0.0111619243707362	0.92	0.135444945858012	0.792944985117886	0.473133263052596	0.0044	0.0026	0.0299	0.1492	0.0129	0.1577	0.1853	0.0087	0.0024	0.0116	0.0095	0.0162	0.0039	0.0135	0.0161	0.1171	0.1605	0.0051	0.0039	0.007	0.0137	0.0184	0.0098	0.0178	0.0118	0.0053
17	rs9330240	34974689	1.01	0.0142914875909092	0.93	0.117127898734063	0.812588162943816	0.473403496276854	0.0045	0.0025	0.0299	0.1492	0.0129	0.1579	0.1857	0.0087	0.0024	0.0116	0.0096	0.0163	0.0037	0.0135	0.0161	0.1171	0.1604	0.005	0.0038	0.0069	0.0137	0.0184	0.0097	0.0176	0.0118	0.0053
17	rs116916625	34976664	1.01	0.0142914875909092	0.93	0.117127898734063	0.827594920487009	0.471242754429821	0.0045	0.0025	0.0299	0.1492	0.0129	0.1577	0.1857	0.0087	0.0023	0.0116	0.0096	0.0163	0.0037	0.0135	0.0162	0.1172	0.1604	0.005	0.0038	0.0068	0.0137	0.0188	0.0097	0.0176	0.0118	0.0053
17	rs7214888	34979848	1.01	0.0142914875909092	0.93	0.117127898734063	0.851769487914973	0.478681032636326	0.0045	0.0024	0.03	0.1493	0.0129	0.1579	0.1859	0.0087	0.0023	0.0115	0.0096	0.0163	0.0035	0.0135	0.0162	0.1171	0.1603	0.0049	0.0038	0.0068	0.0138	0.0189	0.0097	0.0174	0.0117	0.0052
17	rs2411191	34985674	1	0.0181319503600048	0.89	0.20310604818777	0.86594733711343	0.491053777605871	0.0046	0.0023	0.0301	0.1492	0.0131	0.1584	0.1866	0.0087	0.0023	0.0115	0.0097	0.0164	0.0034	0.0136	0.0163	0.1168	0.16	0.0045	0.0037	0.0066	0.0141	0.019	0.0098	0.0169	0.0119	0.0052
17	rs975577	34986640	1	0.0181319503600048	0.89	0.20310604818777	0.717965888903465	0.528509301211214	0.0047	0.0023	0.0303	0.1498	0.0132	0.1583	0.1867	0.0088	0.0023	0.0114	0.0099	0.0167	0.0033	0.0137	0.0163	0.1163	0.1596	0.0041	0.0033	0.0066	0.014	0.0191	0.0099	0.0166	0.0123	0.005
17	rs2240001	34990589	0.97	0.0351293717890758	0.88	0.230271256315472	0.721323247884679	0.557469074962144	0.0043	0.0022	0.032	0.148	0.0132	0.1595	0.1864	0.0092	0.002	0.0112	0.0108	0.0177	0.0027	0.014	0.0169	0.1172	0.1585	0.0033	0.0023	0.0063	0.0145	0.0191	0.0101	0.0166	0.0122	0.0044
17	rs111887239	34991417	0.97	0.0351293717890758	0.88	0.230271256315472	0.645170627568768	0.541053498520652	0.0043	0.0021	0.0319	0.148	0.0132	0.1595	0.187	0.0093	0.002	0.0111	0.0108	0.0178	0.0027	0.014	0.0168	0.1173	0.1581	0.0032	0.0022	0.0063	0.0144	0.0191	0.01	0.0166	0.0122	0.0042
17	rs17138264	34991638	0.97	0.0351293717890758	0.88	0.230271256315472	0.628294132255687	0.542731565370679	0.0043	0.0021	0.0319	0.1478	0.0132	0.1594	0.187	0.0093	0.002	0.0111	0.0108	0.0179	0.0027	0.014	0.0168	0.1176	0.158	0.0032	0.0022	0.0063	0.0144	0.0191	0.01	0.0166	0.0122	0.0042
17	rs211994	34994977	0.96	0.0430660126656495	0.88	0.230271256315472	0.462954898608808	0.538259584883026	0.004	0.0023	0.0319	0.1482	0.0132	0.1597	0.1878	0.0092	0.002	0.0109	0.0107	0.0182	0.0027	0.0141	0.0168	0.1173	0.157	0.0031	0.0019	0.0065	0.0145	0.0191	0.0101	0.0169	0.0123	0.0038
17	rs116875005	34999067	0.96	0.0430660126656495	0.88	0.230271256315472	0.355323931724239	0.545811355570386	0.0037	0.0024	0.0322	0.1472	0.0131	0.1595	0.1885	0.0096	0.0019	0.0108	0.0108	0.0184	0.0027	0.0141	0.017	0.1162	0.157	0.003	0.0017	0.0066	0.015	0.0193	0.0103	0.0178	0.0123	0.0033
17	rs211988	34999185	0.96	0.0430660126656495	0.88	0.230271256315472	0.353676663636258	0.549596968712797	0.0037	0.0024	0.0322	0.1471	0.0131	0.1595	0.1885	0.0096	0.0019	0.0108	0.0108	0.0184	0.0027	0.0141	0.017	0.1162	0.157	0.003	0.0017	0.0066	0.015	0.0193	0.0104	0.0178	0.0123	0.0033
17	rs80161734	35001550	0.96	0.0430660126656495	0.88	0.230271256315472	0.344975330618645	0.570602613635578	0.0036	0.0024	0.0322	0.1469	0.0133	0.1588	0.1881	0.0098	0.002	0.0108	0.0109	0.0185	0.0027	0.0141	0.0173	0.1154	0.1568	0.003	0.0016	0.0068	0.0154	0.0197	0.0103	0.0181	0.0125	0.0033
17	rs211984	35002306	0.96	0.0430660126656495	0.87	0.259919603286658	0.346181530478644	0.589227469729011	0.0035	0.0024	0.0322	0.1468	0.0134	0.1586	0.1879	0.0099	0.002	0.0108	0.011	0.0186	0.0027	0.0142	0.0174	0.1152	0.1568	0.003	0.0016	0.0068	0.0155	0.0198	0.0103	0.0182	0.0126	0.0033
17	rs115732912	35002346	0.96	0.0430660126656495	0.86	0.29215087580064	0.344242188236102	0.585234481591755	0.0035	0.0024	0.0322	0.1468	0.0134	0.1586	0.1879	0.0099	0.002	0.0108	0.0109	0.0186	0.0027	0.0142	0.0174	0.1152	0.1567	0.003	0.0016	0.0068	0.0155	0.0198	0.0103	0.0182	0.0126	0.0033
17	rs3815052	35002528	0.96	0.0430660126656495	0.85	0.32706018639722	0.336851689158176	0.582671013901817	0.0035	0.0024	0.0322	0.1468	0.0134	0.1588	0.1879	0.0099	0.002	0.0109	0.011	0.0186	0.0027	0.0141	0.0174	0.1154	0.1563	0.003	0.0016	0.0068	0.0155	0.0198	0.0102	0.0183	0.0126	0.0033
17	rs79061680	35009830	0.95	0.0523777185899542	0.84	0.364737902801441	0.244241880251233	0.56339110917095	0.0034	0.0025	0.0319	0.1459	0.0132	0.1577	0.188	0.0104	0.0018	0.0112	0.0111	0.0183	0.0025	0.0141	0.0176	0.1161	0.1561	0.0029	0.0014	0.0074	0.016	0.0207	0.0102	0.0184	0.0124	0.003
17	rs2411189	35009883	0.95	0.0523777185899542	0.83	0.405269641990714	0.243675751736056	0.562967599938642	0.0034	0.0025	0.0319	0.1459	0.0132	0.1577	0.188	0.0104	0.0018	0.0112	0.0111	0.0183	0.0025	0.0141	0.0176	0.1161	0.1561	0.0029	0.0014	0.0074	0.016	0.0207	0.0103	0.0184	0.0124	0.003
17	rs7225215	35010976	0.95	0.0523777185899542	0.82	0.448736318624531	0.236467488727302	0.560710198579785	0.0034	0.0025	0.0318	0.1457	0.0132	0.1574	0.1877	0.0104	0.0018	0.0112	0.0111	0.0183	0.0025	0.0141	0.0179	0.1156	0.1562	0.0029	0.0014	0.0075	0.0164	0.021	0.0103	0.0185	0.0124	0.003
17	rs80007108	35012096	0.95	0.0523777185899542	0.81	0.49521423796015	0.209991130940648	0.557187455664751	0.0035	0.0025	0.0315	0.1456	0.0132	0.1573	0.1873	0.0105	0.0019	0.0113	0.0111	0.0184	0.0025	0.014	0.018	0.1156	0.1563	0.0029	0.0014	0.0076	0.0165	0.0211	0.0101	0.0187	0.0123	0.0029
17	rs7217637	35014142	0.95	0.0523777185899542	0.81	0.49521423796015	0.177862339696258	0.521849205433016	0.0035	0.0026	0.0313	0.1451	0.0132	0.1572	0.1868	0.0106	0.0019	0.0113	0.0111	0.0185	0.0026	0.0138	0.0182	0.1157	0.1569	0.003	0.0014	0.0077	0.0166	0.0213	0.0098	0.0188	0.0122	0.0029
17	rs4796236	35014385	0.95	0.0523777185899542	0.81	0.49521423796015	0.173377461879135	0.524621674245552	0.0035	0.0026	0.0313	0.1451	0.0132	0.157	0.187	0.0108	0.0019	0.0113	0.011	0.0184	0.0026	0.0138	0.0182	0.1157	0.1571	0.0027	0.0014	0.0077	0.0166	0.0212	0.0098	0.0189	0.0122	0.0029
17	rs60775791	35015953	0.95	0.0523777185899542	0.81	0.49521423796015	0.183710223161109	0.566075136751881	0.0035	0.0026	0.0312	0.1453	0.0132	0.157	0.187	0.0108	0.0019	0.0113	0.011	0.0184	0.0026	0.0138	0.0182	0.1157	0.1571	0.0024	0.0014	0.0078	0.0167	0.0211	0.0098	0.0188	0.0122	0.0028
17	rs75471876	35017235	0.95	0.0523777185899542	0.81	0.49521423796015	0.125044218648249	0.500077873694875	0.0037	0.0027	0.031	0.1443	0.013	0.1564	0.1867	0.011	0.0019	0.0116	0.011	0.0188	0.0026	0.0136	0.0186	0.1154	0.1567	0.0025	0.0015	0.0082	0.0172	0.0213	0.0098	0.0191	0.0119	0.0028
17	rs59990802	35017494	0.95	0.0523777185899542	0.81	0.49521423796015	0.0928679110205305	0.491053777605871	0.0038	0.0028	0.0309	0.1438	0.0129	0.1561	0.1866	0.0112	0.0019	0.0117	0.0111	0.019	0.0026	0.0135	0.0187	0.1153	0.1565	0.0026	0.0016	0.0084	0.0174	0.0214	0.0099	0.0192	0.0118	0.0028
17	rs17641583	35019479	NA	NA	NA	NA	0.0526517306969012	0.414300545224982	0.0037	0.003	0.0301	0.1427	0.0125	0.1524	0.1836	0.0124	0.0017	0.0121	0.0115	0.0203	0.0026	0.0136	0.0197	0.1161	0.1561	0.0028	0.0016	0.0094	0.0194	0.0221	0.0098	0.0202	0.0115	0.0025
17	rs4796238	35020061	NA	NA	NA	NA	0.0536949739143497	0.413778954366289	0.0036	0.003	0.0299	0.1424	0.0124	0.1515	0.1828	0.0127	0.0016	0.0123	0.0116	0.0207	0.0026	0.0136	0.0199	0.1161	0.1561	0.0029	0.0016	0.0097	0.0199	0.0224	0.0098	0.0205	0.0114	0.0024
17	rs9890751	35020814	NA	NA	NA	NA	0.041947424074389	0.408702839108237	0.0036	0.003	0.0298	0.1423	0.0124	0.1512	0.1825	0.0128	0.0016	0.0123	0.0117	0.0208	0.0026	0.0136	0.02	0.1162	0.156	0.0029	0.0017	0.0099	0.0201	0.0224	0.0098	0.0206	0.0114	0.0024
17	rs4795139	35021190	NA	NA	NA	NA	0.0305374706210098	0.384221615014929	0.0036	0.003	0.0299	0.1421	0.0123	0.1515	0.1829	0.0127	0.0016	0.0122	0.0116	0.021	0.0026	0.0135	0.02	0.1161	0.1563	0.0029	0.0018	0.0099	0.0201	0.022	0.0097	0.0206	0.0114	0.0024
17	rs55650687	35021191	NA	NA	NA	NA	0.0305374706210098	0.384221615014929	0.0036	0.003	0.0299	0.1421	0.0123	0.1515	0.1829	0.0127	0.0016	0.0122	0.0116	0.021	0.0026	0.0135	0.02	0.1161	0.1563	0.0029	0.0018	0.0099	0.0201	0.022	0.0097	0.0206	0.0114	0.0024
17	rs78166140	35022714	NA	NA	NA	NA	0.0299688044851178	0.385627493114963	0.0036	0.003	0.0298	0.1419	0.0123	0.1512	0.183	0.0128	0.0016	0.0122	0.0116	0.0209	0.0025	0.0135	0.02	0.1162	0.1565	0.0028	0.0018	0.0099	0.0203	0.0219	0.0098	0.0206	0.0114	0.0024
17	rs35715602	35023713	NA	NA	NA	NA	0.0293962667272064	0.385499626947226	0.0036	0.003	0.0297	0.1418	0.0123	0.1511	0.1831	0.0128	0.0016	0.0122	0.0116	0.0209	0.0025	0.0136	0.02	0.1162	0.1567	0.0028	0.0018	0.01	0.0204	0.0218	0.0098	0.0206	0.0114	0.0024
17	rs11650702	35031059	NA	NA	NA	NA	0.0267765327462569	0.369104958407248	0.0035	0.003	0.0293	0.1411	0.0125	0.1498	0.1837	0.0129	0.0016	0.0121	0.0116	0.0206	0.0025	0.0137	0.02	0.1163	0.1577	0.0027	0.0018	0.0102	0.021	0.0214	0.0101	0.0208	0.0114	0.0024
17	rs17841456	35034943	NA	NA	NA	NA	0.0249289044913874	0.346321435366202	0.0035	0.003	0.0292	0.1412	0.0126	0.1492	0.1841	0.013	0.0016	0.012	0.0115	0.0204	0.0025	0.0136	0.0199	0.1164	0.158	0.0027	0.0019	0.0104	0.0212	0.0215	0.0101	0.0206	0.0113	0.0024
17	rs116999581	35035406	NA	NA	NA	NA	0.0147681644136467	0.332387600426347	0.0035	0.003	0.0291	0.141	0.0127	0.1491	0.1842	0.013	0.0016	0.0123	0.0108	0.0204	0.0025	0.0135	0.0197	0.1164	0.1584	0.0026	0.0019	0.0105	0.0213	0.0214	0.0103	0.0205	0.0114	0.0024
17	rs17561428	35035551	NA	NA	NA	NA	0.0142228217050599	0.333368589357031	0.0035	0.003	0.0291	0.141	0.0127	0.1491	0.1843	0.013	0.0016	0.0124	0.0108	0.0204	0.0025	0.0135	0.0197	0.1163	0.1584	0.0026	0.0019	0.0105	0.0214	0.0214	0.0103	0.0205	0.0114	0.0024
17	rs17561489	35035884	NA	NA	NA	NA	0.0143104074832805	0.322502909233952	0.0035	0.0031	0.0292	0.1407	0.0128	0.1489	0.1845	0.013	0.0015	0.0123	0.0107	0.0205	0.0025	0.0134	0.0197	0.1164	0.1585	0.0026	0.0019	0.0106	0.0215	0.0214	0.0103	0.0205	0.0114	0.0024
17	rs17561613	35039559	NA	NA	NA	NA	0.00693039481411564	0.246443475904627	0.0031	0.0032	0.0284	0.1418	0.0127	0.1457	0.1875	0.0129	0.0016	0.0128	0.01	0.0204	0.0021	0.0127	0.0191	0.1162	0.1609	0.0023	0.0022	0.0116	0.0224	0.021	0.0104	0.0196	0.0112	0.0022
17	rs62070077	35039867	NA	NA	NA	NA	0.00727636928838647	0.240869377161002	0.0031	0.0032	0.0283	0.1419	0.0126	0.1455	0.1878	0.0129	0.0016	0.0128	0.01	0.0203	0.0021	0.0127	0.0191	0.1162	0.1611	0.0023	0.0022	0.0117	0.0224	0.021	0.0104	0.0196	0.0111	0.0022
17	rs3816279	35041718	NA	NA	NA	NA	0.0121898131581287	0.233904407046799	0.003	0.0032	0.0278	0.143	0.0126	0.1448	0.188	0.0128	0.0017	0.0131	0.0094	0.0205	0.0019	0.0124	0.0187	0.1169	0.162	0.0021	0.0024	0.0116	0.0227	0.0206	0.0104	0.0195	0.0112	0.002
17	rs78829102	35043659	NA	NA	NA	NA	0.0092627581595511	0.192517260682641	0.0029	0.0031	0.0278	0.1431	0.0124	0.1448	0.1882	0.0131	0.0017	0.0131	0.0093	0.0203	0.0019	0.0119	0.0186	0.1171	0.1625	0.002	0.0024	0.0116	0.0232	0.0205	0.0105	0.0195	0.0109	0.002
17	rs12600420	35048367	NA	NA	NA	NA	0.0108964178689801	0.162824983309083	0.0029	0.003	0.0277	0.1432	0.0122	0.1446	0.1884	0.0136	0.0018	0.013	0.009	0.02	0.0019	0.0116	0.0184	0.1174	0.1631	0.0019	0.0024	0.0116	0.0234	0.0203	0.0105	0.0195	0.0106	0.002
17	rs12943254	35051979	NA	NA	NA	NA	0.00982581464489228	0.14451726923519	0.0029	0.003	0.0275	0.1431	0.0122	0.1448	0.1884	0.0135	0.0018	0.0131	0.0089	0.0199	0.002	0.0115	0.0183	0.1178	0.1634	0.0019	0.0025	0.0117	0.0234	0.0203	0.0105	0.0194	0.0105	0.002
17	rs8080757	35062707	0.82	0.36720095628419	0.81	0.49521423796015	0.0162064704035413	0.12648076842974	0.0029	0.0033	0.0271	0.1418	0.012	0.1444	0.1882	0.0135	0.0021	0.0135	0.0084	0.019	0.0023	0.0113	0.018	0.1197	0.1645	0.002	0.0027	0.0121	0.0232	0.0203	0.0103	0.0194	0.0103	0.0021
17	rs76731769	35063138	0.82	0.36720095628419	0.81	0.49521423796015	0.015250818352947	0.116764586706999	0.0029	0.0033	0.0271	0.1418	0.012	0.1444	0.1882	0.0134	0.0021	0.0135	0.0084	0.019	0.0023	0.0113	0.018	0.1197	0.1646	0.002	0.0027	0.0122	0.0232	0.0203	0.0103	0.0194	0.0103	0.0021
17	rs56004605	35069385	0.82	0.36720095628419	0.81	0.49521423796015	0.027583430780478	0.175253740160843	0.0029	0.0034	0.027	0.1417	0.012	0.1446	0.1882	0.0135	0.0021	0.0133	0.0083	0.0188	0.0023	0.0111	0.018	0.1197	0.1651	0.002	0.0028	0.0124	0.0232	0.0202	0.0102	0.0193	0.0102	0.0022
17	rs79230911	35071109	0.82	0.36720095628419	0.81	0.49521423796015	0.0245565936821786	0.155676690275074	0.0029	0.0034	0.027	0.1417	0.012	0.1447	0.1882	0.0135	0.0021	0.0133	0.0083	0.0188	0.0023	0.0111	0.018	0.1197	0.1652	0.002	0.0028	0.0124	0.0232	0.0202	0.0102	0.0194	0.0102	0.0022
17	rs2011675	35080172	0.81	0.411214762386647	0.81	0.49521423796015	0.0247070478427794	0.124090603306848	0.003	0.0035	0.0267	0.1412	0.0119	0.1454	0.1881	0.0135	0.0021	0.0132	0.0081	0.0188	0.0023	0.0108	0.018	0.1196	0.1655	0.0022	0.0029	0.0125	0.0234	0.0198	0.01	0.0195	0.0101	0.0024
17	rs62070120	35082453	0.81	0.411214762386647	0.81	0.49521423796015	0.0203329702991964	0.108516761928989	0.003	0.0035	0.0267	0.1412	0.0119	0.1454	0.1881	0.0135	0.0021	0.0132	0.0081	0.0188	0.0024	0.0108	0.018	0.1196	0.1655	0.0022	0.0029	0.0126	0.0234	0.0197	0.01	0.0195	0.0101	0.0024
17	rs62071776	35088133	0.81	0.411214762386647	0.81	0.49521423796015	0.0271939970658416	0.0853618454965453	0.0032	0.0035	0.0269	0.1407	0.0118	0.1441	0.1872	0.0141	0.0024	0.0133	0.0077	0.0186	0.0027	0.0107	0.0181	0.1192	0.1668	0.0023	0.003	0.0128	0.023	0.02	0.0102	0.0196	0.0102	0.0026
17	rs8067577	35088881	0.81	0.411214762386647	0.81	0.49521423796015	0.0302231930867721	0.100259127938522	0.0032	0.0035	0.027	0.1408	0.0117	0.144	0.1872	0.0142	0.0024	0.0133	0.0076	0.0187	0.0028	0.0107	0.0181	0.1191	0.1668	0.0024	0.003	0.0128	0.0229	0.02	0.0102	0.0196	0.0102	0.0027
17	rs7211985	35089764	0.81	0.411214762386647	0.81	0.49521423796015	0.0357131264559131	0.0989615604761217	0.0032	0.0036	0.0269	0.1407	0.0117	0.144	0.1872	0.0145	0.0024	0.0133	0.0076	0.0187	0.0028	0.0107	0.018	0.1191	0.1668	0.0024	0.003	0.0128	0.0229	0.02	0.0102	0.0195	0.0102	0.0027
17	rs9941366	35100702	0.81	0.411214762386647	0.81	0.49521423796015	0.0256546041764494	0.0685591865461554	0.0033	0.0036	0.0268	0.1405	0.0116	0.1438	0.1874	0.0145	0.0024	0.0133	0.0076	0.0186	0.0028	0.0106	0.018	0.1194	0.1669	0.0024	0.003	0.0128	0.0229	0.02	0.0102	0.0195	0.0101	0.0027
17	rs4796274	35109864	0.8	0.458652199356866	0.81	0.49521423796015	0.0183702944994085	0.160591050923285	0.0035	0.0034	0.0267	0.1387	0.0113	0.1433	0.1872	0.014	0.0027	0.0132	0.0076	0.0186	0.0031	0.0105	0.0182	0.1209	0.1672	0.0026	0.0028	0.0127	0.0233	0.0203	0.0107	0.0193	0.0103	0.0029
17	rs7213136	35109963	0.8	0.458652199356866	0.81	0.49521423796015	0.0189364566252301	0.142562791242442	0.0035	0.0034	0.0267	0.1387	0.0113	0.1434	0.1869	0.014	0.0027	0.0133	0.0076	0.0185	0.0031	0.0105	0.0181	0.1209	0.1672	0.0026	0.0029	0.0127	0.0233	0.0204	0.0107	0.0192	0.0103	0.0029
17	rs295891	35117132	0.8	0.458652199356866	0.81	0.49521423796015	0.01817629562064	0.0456222928347064	0.0035	0.0032	0.0266	0.1388	0.0116	0.1456	0.1869	0.0135	0.0028	0.0131	0.0072	0.018	0.003	0.0105	0.0174	0.1202	0.1686	0.0025	0.0026	0.0135	0.023	0.0204	0.0105	0.0191	0.0102	0.0026
17	rs72822311	35120930	0.8	0.458652199356866	0.81	0.49521423796015	0.0261746157760439	0.0701710063148475	0.0035	0.0032	0.0266	0.1388	0.0117	0.1458	0.1869	0.0134	0.0028	0.0131	0.0072	0.0179	0.003	0.0105	0.0173	0.1201	0.1688	0.0025	0.0026	0.0135	0.023	0.0204	0.0105	0.0191	0.0102	0.0026
17	rs79142281	35122455	0.8	0.458652199356866	0.81	0.49521423796015	0.0303393253988224	0.0730826690391564	0.0035	0.0032	0.0265	0.139	0.0117	0.1459	0.187	0.0134	0.0028	0.013	0.0071	0.0181	0.0029	0.0105	0.0173	0.12	0.1687	0.0025	0.0026	0.0136	0.0229	0.0204	0.0106	0.0191	0.0102	0.0025
17	rs295888	35123481	0.8	0.458652199356866	0.81	0.49521423796015	0.0399422880600469	0.103038281858851	0.0035	0.0032	0.0265	0.139	0.0117	0.1459	0.1871	0.0134	0.0028	0.013	0.0071	0.0182	0.0029	0.0104	0.0173	0.12	0.1687	0.0025	0.0026	0.0136	0.0228	0.0204	0.0106	0.0192	0.0102	0.0024
17	rs8069556	35126152	0.8	0.458652199356866	0.81	0.49521423796015	0.0345279652962999	0.0996095188275764	0.0035	0.0032	0.0266	0.1393	0.0117	0.1461	0.187	0.0134	0.0028	0.0128	0.0071	0.0183	0.0027	0.0103	0.0173	0.12	0.1686	0.0025	0.0026	0.0136	0.0228	0.0205	0.0106	0.0191	0.0102	0.0024
17	rs72822319	35126446	0.8	0.458652199356866	0.81	0.49521423796015	0.0305374706210098	0.0818067822017122	0.0035	0.0032	0.0266	0.1393	0.0117	0.1462	0.187	0.0134	0.0028	0.0128	0.0071	0.0183	0.0027	0.0102	0.0173	0.12	0.1686	0.0025	0.0026	0.0136	0.0228	0.0205	0.0106	0.0191	0.0102	0.0024
17	rs116865977	35129075	0.8	0.458652199356866	0.81	0.49521423796015	0.023097499025972	0.067793837675817	0.0035	0.0032	0.0266	0.1393	0.0116	0.1464	0.187	0.0134	0.0027	0.0127	0.007	0.0185	0.0026	0.01	0.0173	0.1202	0.1687	0.0025	0.0026	0.0135	0.0229	0.0205	0.0106	0.0191	0.0101	0.0024
17	rs11650403	35129336	0.8	0.458652199356866	0.81	0.49521423796015	0.0254178898175322	0.0736564921435649	0.0035	0.0032	0.0266	0.1393	0.0116	0.1465	0.187	0.0134	0.0027	0.0127	0.007	0.0185	0.0026	0.01	0.0173	0.1202	0.1687	0.0025	0.0026	0.0135	0.0229	0.0205	0.0106	0.0191	0.0101	0.0024
17	rs75836788	35129493	0.8	0.458652199356866	0.81	0.49521423796015	0.0248783580135121	0.0721541595125049	0.0035	0.0032	0.0266	0.1393	0.0116	0.1465	0.187	0.0134	0.0027	0.0127	0.007	0.0185	0.0026	0.01	0.0173	0.1202	0.1687	0.0025	0.0026	0.0135	0.0229	0.0205	0.0106	0.0191	0.0101	0.0024
17	rs117151583	35143371	0.81	0.411214762386647	0.81	0.49521423796015	0.010478441041531	0.0382967962738391	0.0034	0.0034	0.0268	0.1394	0.0114	0.1471	0.1871	0.0131	0.0025	0.0128	0.0068	0.0182	0.0025	0.0099	0.0175	0.1197	0.1694	0.0025	0.0023	0.0134	0.0233	0.0204	0.0105	0.019	0.0101	0.0023
17	rs7218687	35145342	0.81	0.411214762386647	0.81	0.49521423796015	0.0107757370254436	0.0388398252600058	0.0034	0.0034	0.0268	0.1394	0.0114	0.1471	0.1871	0.0131	0.0025	0.0128	0.0068	0.0182	0.0025	0.0099	0.0175	0.1197	0.1694	0.0025	0.0023	0.0134	0.0233	0.0204	0.0105	0.019	0.0101	0.0023
17	rs295869	35147345	0.81	0.411214762386647	0.81	0.49521423796015	0.00852612287476892	0.0345931221457709	0.0034	0.0034	0.0268	0.1395	0.0114	0.1471	0.1872	0.0131	0.0023	0.0128	0.0068	0.0182	0.0027	0.0099	0.0175	0.1197	0.1694	0.0024	0.0023	0.0134	0.0232	0.0204	0.0105	0.019	0.0101	0.0023
17	rs56041756	35149363	0.81	0.411214762386647	0.81	0.49521423796015	0.00570835095736381	0.0225937199050502	0.0034	0.0034	0.0268	0.1395	0.0114	0.1471	0.1872	0.0131	0.0023	0.0128	0.0068	0.0182	0.0027	0.0099	0.0175	0.1197	0.1694	0.0024	0.0023	0.0134	0.0232	0.0204	0.0105	0.019	0.0101	0.0023
17	rs75024378	35160465	0.82	0.36720095628419	0.81	0.49521423796015	0.00551610731774861	0.0220049780229066	0.0033	0.003	0.0267	0.14	0.0109	0.147	0.1877	0.0123	0.0021	0.0126	0.0061	0.0181	0.0026	0.0093	0.0177	0.1213	0.1721	0.0022	0.002	0.0139	0.0229	0.0197	0.0101	0.0187	0.01	0.0019
17	rs295849	35161748	0.82	0.36720095628419	0.81	0.49521423796015	0.0062910359591957	0.0182469873782177	0.0033	0.003	0.0267	0.14	0.0108	0.147	0.1877	0.0122	0.002	0.0126	0.0061	0.0181	0.0026	0.0092	0.0177	0.1215	0.1724	0.0022	0.0019	0.014	0.0229	0.0196	0.01	0.0187	0.01	0.0019
17	rs12952364	35162181	0.82	0.36720095628419	0.81	0.49521423796015	0.00619383856633131	0.0263727285209235	0.0033	0.0029	0.0267	0.14	0.0108	0.1469	0.1879	0.0122	0.002	0.0126	0.006	0.0181	0.0026	0.0092	0.0177	0.1217	0.1725	0.0021	0.0019	0.014	0.0229	0.0196	0.01	0.0187	0.0099	0.0018
17	rs117041785	35162793	0.82	0.36720095628419	0.81	0.49521423796015	0.00646304103849756	0.036264948426198	0.0033	0.0029	0.0266	0.14	0.0107	0.1468	0.1882	0.0122	0.002	0.0125	0.006	0.0181	0.0026	0.0091	0.0177	0.1218	0.1726	0.0021	0.0019	0.0141	0.0228	0.0196	0.0099	0.0187	0.0099	0.0018
17	rs117980310	35168093	NA	NA	NA	NA	0.0102661438347525	0.0208499575847958	0.0032	0.0027	0.0262	0.1403	0.0102	0.1456	0.1903	0.0122	0.0018	0.0122	0.0057	0.0185	0.0027	0.0089	0.0177	0.1236	0.1732	0.002	0.0018	0.0144	0.0225	0.0193	0.0093	0.0187	0.0094	0.0017
17	rs118157670	35171886	NA	NA	NA	NA	0.0130316561792063	0.0321034439921945	0.0032	0.0026	0.0261	0.1406	0.0101	0.1454	0.1912	0.0121	0.0017	0.012	0.0056	0.0183	0.0027	0.0089	0.0176	0.1242	0.1734	0.002	0.0018	0.0144	0.0224	0.0191	0.009	0.0185	0.0092	0.0017
17	rs79798569	35178796	NA	NA	NA	NA	0.0147819932612403	0.0401018709599281	0.0032	0.0025	0.026	0.1408	0.0101	0.1453	0.192	0.012	0.0016	0.0119	0.0055	0.0182	0.0027	0.009	0.0176	0.1248	0.1735	0.0019	0.0018	0.0143	0.0224	0.019	0.0089	0.0183	0.0091	0.0017
17	rs59801701	35181835	NA	NA	NA	NA	0.0141959523878982	0.0186690759947514	0.0032	0.0025	0.0259	0.1409	0.01	0.1452	0.1923	0.012	0.0016	0.0119	0.0055	0.0182	0.0027	0.009	0.0176	0.125	0.1736	0.0019	0.0018	0.0143	0.0224	0.0189	0.0089	0.0182	0.0091	0.0017
17	rs8065150	35182024	NA	NA	NA	NA	0.0142631963710804	0.0184766326290751	0.0032	0.0025	0.0259	0.1409	0.01	0.1452	0.1923	0.012	0.0016	0.0119	0.0055	0.0182	0.0027	0.009	0.0176	0.125	0.1736	0.0019	0.0018	0.0143	0.0224	0.0189	0.0089	0.0182	0.0091	0.0017
17	rs3947384	35183451	NA	NA	NA	NA	0.014357734341217	0.0280834937104366	0.0032	0.0025	0.0259	0.1411	0.01	0.1452	0.1923	0.012	0.0016	0.0118	0.0056	0.0182	0.0027	0.0089	0.0175	0.1251	0.1736	0.0019	0.0018	0.0143	0.0223	0.0189	0.0088	0.0181	0.009	0.0016
17	rs2173166	35184054	NA	NA	NA	NA	0.014411964115703	0.0274766515836574	0.0032	0.0025	0.0259	0.1412	0.01	0.1453	0.1924	0.012	0.0016	0.0118	0.0056	0.0181	0.0027	0.0089	0.0175	0.1252	0.1736	0.0019	0.0018	0.0143	0.0223	0.0189	0.0088	0.0181	0.009	0.0017
17	rs11650628	35184153	NA	NA	NA	NA	0.0143780527527638	0.0271986725655142	0.0032	0.0025	0.0259	0.1412	0.01	0.1452	0.1924	0.012	0.0016	0.0118	0.0056	0.0181	0.0027	0.0089	0.0175	0.1252	0.1736	0.0019	0.0018	0.0143	0.0223	0.0189	0.0088	0.0181	0.009	0.0017
17	rs77029858	35184825	NA	NA	NA	NA	0.0199598127429817	0.0344898318453624	0.0031	0.0025	0.0259	0.1412	0.01	0.1452	0.1924	0.012	0.0016	0.0118	0.0056	0.0181	0.003	0.0089	0.0175	0.1252	0.1735	0.0019	0.0016	0.0143	0.0223	0.0189	0.0088	0.0181	0.009	0.0017
17	rs117964409	35188510	NA	NA	NA	NA	0.0152933319086165	0.0265095516250392	0.0031	0.0025	0.0258	0.141	0.01	0.145	0.1931	0.012	0.0016	0.0118	0.0056	0.018	0.003	0.0088	0.0173	0.1251	0.1732	0.002	0.0016	0.0145	0.0223	0.0188	0.0088	0.018	0.0092	0.0019
17	rs17138064	35189091	NA	NA	NA	NA	0.0148027544935309	0.0320535272151164	0.0031	0.0025	0.0257	0.141	0.01	0.1449	0.1933	0.012	0.0016	0.0119	0.0056	0.018	0.0031	0.0087	0.0173	0.1251	0.1731	0.002	0.0017	0.0146	0.0223	0.0188	0.0089	0.018	0.0092	0.0019
17	rs12951603	35190772	NA	NA	NA	NA	0.0147267353044014	0.051332012947862	0.0032	0.0025	0.0256	0.141	0.01	0.1448	0.1934	0.0121	0.0017	0.0119	0.0056	0.0178	0.0031	0.0088	0.0173	0.1247	0.1729	0.002	0.0017	0.0147	0.0225	0.0188	0.0089	0.0179	0.0092	0.0021
17	rs4796289	35192403	NA	NA	NA	NA	0.0158758641868385	0.0497400648701101	0.0033	0.0026	0.0255	0.141	0.0101	0.1448	0.1937	0.0122	0.0018	0.0119	0.0056	0.0175	0.0031	0.0088	0.0169	0.1247	0.1724	0.0021	0.0018	0.0147	0.0226	0.019	0.0088	0.0178	0.0092	0.0022
17	rs62071072	35198674	NA	NA	NA	NA	0.0413676411782428	0.0761157920833488	0.0039	0.0031	0.0256	0.1394	0.0102	0.1458	0.1924	0.0123	0.0022	0.0118	0.0054	0.0171	0.0038	0.0086	0.0164	0.1241	0.1721	0.0027	0.0021	0.0149	0.023	0.019	0.0083	0.0177	0.0092	0.003
17	rs62071073	35198789	NA	NA	NA	NA	0.0406649282638807	0.052758440569807	0.0039	0.0031	0.0257	0.1394	0.0102	0.1458	0.1924	0.0123	0.0022	0.0117	0.0054	0.0171	0.0038	0.0086	0.0164	0.1241	0.1721	0.0027	0.0021	0.0149	0.023	0.019	0.0083	0.0177	0.0092	0.003
17	rs11263803	35200553	NA	NA	NA	NA	0.0505896851408827	0.0766262266642241	0.0039	0.0031	0.0256	0.1389	0.0102	0.1456	0.1925	0.0123	0.0022	0.0117	0.0053	0.0171	0.004	0.0086	0.0163	0.124	0.1718	0.0029	0.0023	0.0149	0.023	0.0192	0.0083	0.0177	0.0092	0.0031
17	rs12948097	35201776	NA	NA	NA	NA	0.0577165551686498	0.0885125145235343	0.004	0.0031	0.0257	0.1385	0.0103	0.1455	0.1925	0.0124	0.0023	0.0117	0.0053	0.0171	0.004	0.0086	0.0163	0.1239	0.1715	0.003	0.0023	0.0148	0.023	0.0194	0.0084	0.0177	0.0093	0.0032
17	rs7359544	35206946	NA	NA	NA	NA	0.0479418283213281	0.143399242274283	0.004	0.0032	0.0253	0.1377	0.01	0.1448	0.1933	0.0128	0.0025	0.0118	0.0054	0.0172	0.0041	0.0086	0.0166	0.1239	0.171	0.0032	0.0025	0.0146	0.0232	0.0195	0.0085	0.0173	0.0094	0.0034
17	rs4796293	35207554	NA	NA	NA	NA	0.0443221921113195	0.145170903389879	0.004	0.0033	0.0253	0.1371	0.01	0.1445	0.1933	0.0129	0.0025	0.0118	0.0054	0.0173	0.0042	0.0086	0.0168	0.1237	0.1708	0.0033	0.0026	0.0146	0.0231	0.0195	0.0087	0.0174	0.0094	0.0035
17	rs7359565	35208603	NA	NA	NA	NA	0.0442617312071298	0.177456329898865	0.0042	0.0034	0.0251	0.1369	0.0098	0.1445	0.1931	0.0129	0.0026	0.012	0.0055	0.0173	0.0041	0.0085	0.0171	0.1234	0.1698	0.0034	0.0027	0.0146	0.0235	0.0197	0.0087	0.0176	0.0094	0.0037
17	rs117254427	35209231	NA	NA	NA	NA	0.0389095373479826	0.208200494923219	0.0043	0.0035	0.025	0.1366	0.0097	0.1445	0.1929	0.0129	0.0026	0.012	0.0056	0.0173	0.0041	0.0085	0.0173	0.1232	0.1691	0.0035	0.0028	0.0146	0.0238	0.0197	0.0088	0.0178	0.0095	0.0038
17	rs12453680	35210543	NA	NA	NA	NA	0.029842177620733	0.15971987726673	0.0045	0.0036	0.0248	0.1361	0.0096	0.1444	0.1924	0.0129	0.0026	0.0122	0.0057	0.0173	0.0041	0.0084	0.0177	0.1227	0.1677	0.0038	0.003	0.0147	0.0244	0.0199	0.0089	0.0181	0.0096	0.0041
17	rs61153373	35213687	NA	NA	NA	NA	0.0537294110287572	0.213732330589478	0.0049	0.004	0.0242	0.1353	0.0093	0.1455	0.192	0.0125	0.0028	0.0124	0.0059	0.0171	0.004	0.0084	0.0189	0.1212	0.1639	0.0043	0.0035	0.0151	0.0251	0.0206	0.0093	0.019	0.0095	0.0049
17	rs76376209	35215045	NA	NA	NA	NA	0.0580060695551763	0.207671127344296	0.005	0.004	0.024	0.135	0.0092	0.1454	0.192	0.0123	0.0028	0.0124	0.006	0.017	0.004	0.0085	0.0191	0.1212	0.1635	0.0044	0.0036	0.015	0.0253	0.0207	0.0093	0.0191	0.0094	0.005
17	rs1109957	35216919	NA	NA	NA	NA	0.0650110492436209	0.170580301813617	0.0051	0.0041	0.024	0.1349	0.0092	0.1458	0.1919	0.0123	0.0029	0.0124	0.0059	0.017	0.004	0.0085	0.0191	0.1213	0.1632	0.0045	0.0037	0.0149	0.0254	0.0209	0.0094	0.0193	0.0094	0.005
17	rs58007633	35217641	NA	NA	NA	NA	0.070264242098958	0.178159147164241	0.0051	0.0041	0.024	0.1348	0.0092	0.1456	0.1919	0.0123	0.0029	0.0123	0.0059	0.0169	0.004	0.0085	0.0192	0.1214	0.1632	0.0045	0.0037	0.0149	0.0254	0.0209	0.0094	0.0193	0.0094	0.0051
17	rs9899620	35217672	NA	NA	NA	NA	0.0703465176146883	0.169492884817012	0.0051	0.0041	0.024	0.1348	0.0092	0.1456	0.1919	0.0123	0.0029	0.0123	0.0059	0.017	0.004	0.0085	0.0192	0.1214	0.1632	0.0045	0.0037	0.0149	0.0254	0.0209	0.0094	0.0193	0.0094	0.0051
17	rs12450862	35221374	NA	NA	NA	NA	0.0949976536083218	0.209791280897878	0.0051	0.0043	0.0241	0.1348	0.0092	0.1449	0.1922	0.0122	0.003	0.0123	0.0062	0.0171	0.004	0.0086	0.0193	0.1211	0.1615	0.0047	0.004	0.0149	0.0258	0.0212	0.0092	0.0198	0.0093	0.0052
17	rs78199917	35221897	NA	NA	NA	NA	0.0943505683050158	0.215658341327121	0.0051	0.0043	0.024	0.1347	0.0092	0.1449	0.1922	0.0122	0.003	0.0123	0.0063	0.0171	0.004	0.0086	0.0193	0.1211	0.1614	0.0047	0.004	0.0149	0.0259	0.0212	0.0092	0.0198	0.0093	0.0052
17	rs79706107	35225476	NA	NA	NA	NA	0.0843275187018678	0.201877822249935	0.0051	0.0044	0.0238	0.134	0.0092	0.1451	0.1923	0.0121	0.0029	0.0123	0.0064	0.0173	0.004	0.0086	0.0193	0.1214	0.1605	0.0049	0.0037	0.0149	0.0264	0.0216	0.0093	0.0199	0.0093	0.0052
17	rs78934119	35226171	NA	NA	NA	NA	0.0845821674091836	0.236770881567235	0.0051	0.0044	0.0238	0.1338	0.0092	0.1452	0.1922	0.0121	0.0029	0.0122	0.0064	0.0173	0.004	0.0086	0.0193	0.1215	0.1605	0.0049	0.0037	0.0149	0.0264	0.0216	0.0093	0.0199	0.0092	0.0052
17	rs8064974	35229152	NA	NA	NA	NA	0.102299995600051	0.207671127344296	0.0052	0.0043	0.0235	0.1326	0.0092	0.1457	0.1919	0.0122	0.0029	0.0122	0.0065	0.0175	0.004	0.0086	0.0192	0.122	0.1604	0.0049	0.0038	0.0151	0.0267	0.0219	0.0093	0.0199	0.0092	0.0052
17	rs8068617	35229248	NA	NA	NA	NA	0.102273871883016	0.210428719324643	0.0052	0.0043	0.0235	0.1326	0.0092	0.1457	0.1919	0.0122	0.0029	0.0122	0.0065	0.0175	0.004	0.0086	0.0192	0.122	0.1604	0.0049	0.0038	0.0151	0.0267	0.0219	0.0093	0.0199	0.0092	0.0052
17	rs11867202	35230922	NA	NA	NA	NA	0.106935836634696	0.204083351998169	0.0052	0.0043	0.0234	0.1325	0.0092	0.1458	0.1919	0.0122	0.0029	0.0122	0.0065	0.0175	0.004	0.0086	0.0192	0.122	0.1603	0.0049	0.0038	0.0152	0.0267	0.0219	0.0093	0.0199	0.0092	0.0052
17	rs10512480	35237981	0.86	0.223270892544248	0.81	0.49521423796015	0.0941272257452871	0.221470341512069	0.0052	0.0043	0.0231	0.1325	0.0091	0.1465	0.1922	0.0123	0.0028	0.0121	0.0065	0.0176	0.004	0.0085	0.0194	0.1214	0.1601	0.0048	0.0037	0.0152	0.0269	0.022	0.0092	0.02	0.0091	0.0051
17	rs58249358	35243896	0.86	0.223270892544248	0.81	0.49521423796015	0.0765881142093241	0.170481345438242	0.0053	0.0042	0.0231	0.1309	0.009	0.1467	0.1922	0.0127	0.0025	0.0118	0.0065	0.018	0.004	0.0084	0.0196	0.1213	0.1603	0.0046	0.0032	0.0155	0.028	0.0223	0.0092	0.0204	0.0093	0.0047
17	rs118077471	35245788	0.86	0.223270892544248	0.81	0.49521423796015	0.0671441670747496	0.193860061239664	0.0053	0.0041	0.023	0.1305	0.0089	0.1467	0.1927	0.0128	0.0025	0.0118	0.0065	0.0181	0.004	0.0083	0.0197	0.1213	0.1604	0.0045	0.0032	0.0153	0.0282	0.0222	0.0092	0.0204	0.0092	0.0046
17	rs7219502	35246156	0.86	0.223270892544248	0.81	0.49521423796015	0.0657958308005711	0.197803209103784	0.0053	0.0041	0.023	0.1304	0.0088	0.1467	0.1928	0.0128	0.0025	0.0118	0.0065	0.0182	0.004	0.0083	0.0197	0.1213	0.1604	0.0045	0.0033	0.0153	0.0282	0.0222	0.0092	0.0204	0.0092	0.0046
17	rs8082616	35250306	0.87	0.194736090082605	0.81	0.49521423796015	0.056764404435444	0.20135387931566	0.0053	0.004	0.023	0.1295	0.0085	0.1467	0.1936	0.0128	0.0025	0.0117	0.0066	0.0185	0.004	0.0082	0.02	0.1214	0.1606	0.0044	0.0033	0.0149	0.0286	0.0221	0.0091	0.0206	0.009	0.0045
17	rs17651045	35252590	0.87	0.194736090082605	0.81	0.49521423796015	0.0570507361586352	0.20366263355854	0.0052	0.004	0.023	0.1295	0.0084	0.1473	0.1942	0.0128	0.0025	0.0119	0.0065	0.0185	0.0039	0.008	0.0201	0.1211	0.16	0.0043	0.0034	0.0149	0.0288	0.0218	0.009	0.0207	0.0093	0.0045
17	rs79045573	35257728	0.88	0.168925028033099	0.81	0.49521423796015	0.0597079766107545	0.272018297766819	0.0051	0.0039	0.0232	0.1294	0.0081	0.1484	0.1954	0.0127	0.0024	0.0118	0.0063	0.0186	0.0035	0.0077	0.0205	0.1207	0.1592	0.0041	0.0034	0.0148	0.0288	0.0215	0.0092	0.0208	0.0095	0.0042
17	rs8064679	35259093	0.88	0.168925028033099	0.81	0.49521423796015	0.0576262792775011	0.24801148331801	0.0051	0.0039	0.0232	0.1294	0.0081	0.1486	0.1956	0.0127	0.0024	0.0118	0.0063	0.0186	0.0034	0.0077	0.0206	0.1207	0.159	0.004	0.0034	0.0148	0.0289	0.0215	0.0092	0.0208	0.0096	0.0041
17	rs78095542	35259440	0.88	0.168925028033099	0.81	0.49521423796015	0.059247264484967	0.248684452246424	0.0051	0.0039	0.0232	0.1294	0.0081	0.1489	0.1958	0.0127	0.0024	0.0118	0.0063	0.0184	0.0034	0.0077	0.0207	0.1206	0.159	0.004	0.0034	0.0148	0.0289	0.0215	0.0092	0.0206	0.0096	0.0041
17	rs4795165	35259685	0.88	0.168925028033099	0.81	0.49521423796015	0.057140411546306	0.237323412800166	0.0051	0.0039	0.0232	0.1296	0.008	0.149	0.1959	0.0127	0.0024	0.0115	0.0063	0.0184	0.0034	0.0077	0.0207	0.1206	0.159	0.004	0.0034	0.0147	0.0289	0.0215	0.0092	0.0206	0.0096	0.0041
17	rs7218928	35263956	0.89	0.145699762692903	0.81	0.49521423796015	0.0514379631462136	0.263862866923018	0.005	0.0038	0.0231	0.1294	0.008	0.1501	0.1965	0.0128	0.0023	0.0116	0.0061	0.0184	0.0034	0.0074	0.0207	0.1201	0.16	0.0037	0.0031	0.0147	0.0287	0.0214	0.0091	0.0205	0.0096	0.004
17	rs80046245	35269374	0.92	0.0900864543555373	0.81	0.49521423796015	0.0303393253988224	0.383583052658114	0.0038	0.003	0.0225	0.1313	0.0073	0.1551	0.1999	0.0122	0.0015	0.0113	0.0063	0.0191	0.0025	0.0064	0.0215	0.1186	0.1677	0.0024	0.0018	0.0135	0.0263	0.0202	0.0089	0.0191	0.0088	0.002
17	rs12601047	35269883	0.92	0.0900864543555373	0.8	0.544775224122235	0.0206051099020477	0.29138123765663	0.0038	0.003	0.0225	0.1314	0.0073	0.1552	0.2	0.0122	0.0015	0.0113	0.0064	0.0191	0.0025	0.0064	0.0215	0.1186	0.1679	0.0024	0.0018	0.0135	0.0263	0.0202	0.0089	0.019	0.0088	0.002
17	rs55788384	35271377	0.92	0.0900864543555373	0.8	0.544775224122235	0.0211482970243258	0.279784311626839	0.0037	0.003	0.0225	0.1314	0.0073	0.1552	0.1996	0.0121	0.0015	0.0112	0.0064	0.0191	0.0024	0.0064	0.0214	0.1184	0.1695	0.0024	0.0017	0.0134	0.0261	0.0202	0.0088	0.019	0.0087	0.002
17	rs78993149	35272400	0.92	0.0900864543555373	0.8	0.544775224122235	0.0226127038963107	0.265464863944612	0.0037	0.003	0.0224	0.1315	0.0072	0.1552	0.1994	0.0121	0.0015	0.0111	0.0063	0.0192	0.0024	0.0064	0.0214	0.1182	0.1705	0.0024	0.0017	0.0133	0.026	0.0201	0.0088	0.0189	0.0086	0.0019
17	rs1109593	35272788	0.92	0.0900864543555373	0.81	0.49521423796015	0.0222469509698076	0.263977194986213	0.0036	0.0029	0.0224	0.1319	0.0072	0.1551	0.1993	0.0121	0.0015	0.0111	0.0063	0.0193	0.0023	0.0064	0.0214	0.1182	0.1709	0.0024	0.0016	0.0132	0.0259	0.0201	0.0088	0.0189	0.0086	0.0019
17	rs876521	35276321	0.92	0.0900864543555373	0.81	0.49521423796015	0.0414687040596865	0.529621368450013	0.0035	0.0027	0.0223	0.1323	0.007	0.1558	0.2003	0.0119	0.0014	0.0111	0.0063	0.0192	0.0022	0.0064	0.0212	0.1178	0.1721	0.0023	0.0015	0.0128	0.0253	0.0201	0.0088	0.0188	0.0084	0.0019
17	rs79617415	35276344	0.92	0.0900864543555373	0.8	0.544775224122235	0.041526530229286	0.523512244756968	0.0035	0.0027	0.0223	0.1323	0.007	0.1558	0.2003	0.0119	0.0014	0.0111	0.0063	0.0192	0.0022	0.0064	0.0212	0.1178	0.1722	0.0023	0.0015	0.0128	0.0253	0.0201	0.0088	0.0188	0.0084	0.0019
17	rs72826116	35278028	0.93	0.0757334056000413	0.81	0.49521423796015	0.0434360890502953	0.502271836616924	0.0034	0.0026	0.0223	0.1324	0.0069	0.156	0.2006	0.0118	0.0013	0.0111	0.0063	0.0192	0.0022	0.0064	0.0212	0.1176	0.1727	0.0022	0.0014	0.0126	0.0251	0.0201	0.0087	0.0188	0.0083	0.0018
17	rs9897257	35281526	0.93	0.0757334056000413	0.81	0.49521423796015	0.0409077906493243	0.504330894158374	0.0032	0.0025	0.0222	0.1332	0.0067	0.157	0.2009	0.0116	0.0013	0.0111	0.0063	0.0191	0.0023	0.0064	0.0211	0.1173	0.1737	0.0021	0.0014	0.0122	0.0244	0.0201	0.0087	0.0186	0.0081	0.0017
17	rs10048172	35282364	0.93	0.0757334056000413	0.81	0.49521423796015	0.0452052094651867	0.518803754650554	0.0032	0.0025	0.0221	0.1332	0.0067	0.1569	0.2012	0.0115	0.0013	0.011	0.0063	0.0193	0.0023	0.0064	0.0214	0.1172	0.1736	0.0021	0.0013	0.0121	0.0243	0.0201	0.0086	0.0186	0.0081	0.0017
17	rs12602553	35286563	0.95	0.0523777185899542	0.81	0.49521423796015	0.135621150225416	0.704725759410998	0.0029	0.0022	0.0217	0.1352	0.0059	0.1584	0.2037	0.0106	0.0011	0.0108	0.0057	0.0192	0.002	0.0068	0.0223	0.116	0.1783	0.0018	0.0011	0.0109	0.0232	0.0196	0.0081	0.0168	0.0073	0.0017
17	rs113016364	35288368	0.95	0.0523777185899542	0.8	0.544775224122235	0.30526773358922	1.10430896997859	0.0027	0.002	0.0209	0.1367	0.0052	0.1601	0.2061	0.01	9e-04	0.0107	0.0051	0.019	0.0016	0.007	0.0226	0.1158	0.1822	0.0016	9e-04	0.0102	0.022	0.0186	0.0075	0.0155	0.0065	0.0015
17	rs11658121	35288713	0.95	0.0523777185899542	0.8	0.544775224122235	0.260476681033783	0.860518962546229	0.0027	0.002	0.0209	0.1368	0.0052	0.1602	0.2062	0.01	9e-04	0.0107	0.0051	0.019	0.0016	0.007	0.0227	0.1158	0.1824	0.0016	9e-04	0.0102	0.0219	0.0186	0.0075	0.0155	0.0064	0.0015
17	rs7221955	35290493	0.96	0.0430660126656495	0.8	0.544775224122235	0.235697679800969	0.791541603547147	0.0027	0.0021	0.021	0.137	0.0052	0.1605	0.2065	0.0098	9e-04	0.0107	0.0051	0.0186	0.0016	0.007	0.0226	0.1156	0.1828	0.0016	9e-04	0.0102	0.0219	0.0186	0.0075	0.0154	0.0064	0.0014
17	rs72826131	35290548	0.96	0.0430660126656495	0.8	0.544775224122235	0.235868628474484	0.786966447453464	0.0027	0.0021	0.021	0.137	0.0052	0.1605	0.2065	0.0098	9e-04	0.0107	0.0051	0.0186	0.0016	0.007	0.0226	0.1156	0.1828	0.0016	9e-04	0.0102	0.0219	0.0186	0.0075	0.0154	0.0064	0.0014
17	rs78260002	35293059	0.96	0.0430660126656495	0.8	0.544775224122235	0.23335408955678	0.741683482747094	0.0026	0.0021	0.021	0.1369	0.0051	0.1605	0.2066	0.0097	9e-04	0.0107	0.005	0.0186	0.0016	0.0073	0.0226	0.1155	0.1828	0.0016	9e-04	0.0102	0.0218	0.0186	0.0075	0.0153	0.0064	0.0014
17	rs72826135	35293520	0.96	0.0430660126656495	0.8	0.544775224122235	0.228327812310221	0.724723804029967	0.0026	0.0024	0.021	0.1369	0.0051	0.1605	0.2066	0.0097	9e-04	0.0107	0.005	0.0186	0.0016	0.0073	0.0226	0.1155	0.1829	0.0016	9e-04	0.0102	0.0218	0.0186	0.0075	0.0153	0.006	0.0014
17	rs77507944	35297249	0.96	0.0430660126656495	0.8	0.544775224122235	0.23424738462141	0.698038145406525	0.0026	0.0024	0.021	0.1368	0.0051	0.1606	0.2068	0.0097	9e-04	0.0107	0.005	0.0186	0.0016	0.0073	0.0226	0.1154	0.183	0.0016	9e-04	0.0101	0.0218	0.0186	0.0075	0.0152	0.006	0.0014
17	rs56309891	35304863	0.96	0.0430660126656495	0.8	0.544775224122235	0.246294680382162	0.674524528023974	0.0026	0.0024	0.021	0.1366	0.0051	0.1608	0.2072	0.0097	9e-04	0.0107	0.005	0.0185	0.0016	0.0073	0.0226	0.1153	0.1832	0.0016	9e-04	0.0101	0.0218	0.0186	0.0075	0.0151	0.006	0.0014
17	rs1001814	35305790	0.96	0.0430660126656495	0.8	0.544775224122235	0.246951816650084	0.662910180572044	0.0026	0.0024	0.021	0.1366	0.0051	0.1609	0.2072	0.0097	9e-04	0.0107	0.005	0.0185	0.0016	0.0073	0.0226	0.1153	0.1832	0.0014	9e-04	0.0101	0.0218	0.0186	0.0075	0.0151	0.006	0.0014
17	rs9905721	35308301	0.96	0.0430660126656495	0.8	0.544775224122235	0.252953698747391	0.630088683760135	0.0026	0.0024	0.0209	0.137	0.0051	0.1611	0.2073	0.0096	9e-04	0.0107	0.0049	0.0184	0.0016	0.0073	0.0226	0.1154	0.1833	0.0014	9e-04	0.0101	0.0217	0.0185	0.0074	0.0149	0.006	0.0014
17	rs76619815	35308596	0.96	0.0430660126656495	0.8	0.544775224122235	0.256744942222369	0.644919896612217	0.0026	0.0024	0.0209	0.1371	0.0051	0.1611	0.2073	0.0096	9e-04	0.0107	0.0049	0.0183	0.0016	0.0073	0.0226	0.1154	0.1833	0.0013	9e-04	0.0101	0.0217	0.0185	0.0074	0.0149	0.006	0.0014
17	rs75972347	35309514	0.96	0.0430660126656495	0.8	0.544775224122235	0.270187362539117	0.660123762189838	0.0028	0.0024	0.0209	0.1373	0.0051	0.1611	0.2073	0.0096	9e-04	0.0107	0.0049	0.0183	0.0016	0.0073	0.0227	0.1154	0.1833	0.0011	9e-04	0.01	0.0217	0.0185	0.0074	0.0149	0.006	0.0014
17	rs8077789	35309726	0.96	0.0430660126656495	0.8	0.544775224122235	0.272356032530145	0.638512268324058	0.0029	0.0024	0.0209	0.1373	0.0051	0.1611	0.2073	0.0096	9e-04	0.0107	0.0049	0.0183	0.0016	0.0073	0.0227	0.1154	0.1833	0.0011	9e-04	0.01	0.0217	0.0185	0.0074	0.0149	0.006	0.0014
17	rs112785084	35312516	0.96	0.0430660126656495	0.8	0.544775224122235	0.327399223635874	0.781635951808162	0.0028	0.0024	0.0208	0.1375	0.005	0.1614	0.2078	0.0095	9e-04	0.0107	0.0048	0.0183	0.0015	0.0072	0.0227	0.1154	0.1833	0.0011	9e-04	0.0099	0.0215	0.0185	0.0073	0.0146	0.0059	0.0014
17	rs7212216	35333207	0.96	0.0430660126656495	0.8	0.544775224122235	0.330209997597808	0.66129666258724	0.0028	0.0024	0.0209	0.1382	0.0047	0.1625	0.2094	0.0092	9e-04	0.0109	0.0046	0.0181	0.0012	0.0071	0.0228	0.1156	0.1831	0.0013	9e-04	0.0096	0.0211	0.0184	0.0071	0.0137	0.0058	0.0014
17	rs76253283	35346122	0.96	0.0430660126656495	0.79	0.597486775499064	0.324905649575964	0.725771884380912	0.0028	0.0024	0.0209	0.1384	0.0047	0.1627	0.2094	0.0092	9e-04	0.0109	0.0045	0.0181	0.0012	0.0071	0.0228	0.1156	0.183	0.0013	9e-04	0.0096	0.0211	0.0183	0.0071	0.0136	0.0058	0.0014
17	rs1045056	35346641	0.96	0.0430660126656495	0.79	0.597486775499064	0.32131020591001	0.715455500236366	0.0028	0.0024	0.0209	0.1385	0.0046	0.1627	0.2094	0.0092	9e-04	0.0109	0.0045	0.0181	0.0012	0.0071	0.0228	0.1156	0.183	0.0013	9e-04	0.0096	0.0211	0.0183	0.0071	0.0135	0.0058	0.0014
17	rs118018018	35349338	0.96	0.0430660126656495	0.79	0.597486775499064	0.322422046700094	0.726820299637313	0.0028	0.0024	0.0209	0.1385	0.0046	0.1627	0.2095	0.0092	9e-04	0.011	0.0045	0.0181	0.0012	0.0071	0.0228	0.1156	0.183	0.0013	9e-04	0.0096	0.0211	0.0183	0.0071	0.0135	0.0058	0.0014
17	rs17620978	35376063	0.96	0.0430660126656495	0.79	0.597486775499064	0.333342060717415	0.72697010055745	0.0028	0.0024	0.0208	0.1386	0.0046	0.1627	0.2095	0.0092	9e-04	0.0112	0.0045	0.0182	0.0012	0.0071	0.0227	0.1156	0.1829	0.0013	9e-04	0.0096	0.0211	0.0183	0.0071	0.0135	0.0058	0.0014
17	rs8064614	35376954	0.96	0.0430660126656495	0.79	0.597486775499064	0.33339353434888	0.730717337829811	0.0028	0.0024	0.0208	0.1386	0.0046	0.1626	0.2095	0.0092	9e-04	0.0112	0.0045	0.0182	0.0012	0.0071	0.0227	0.1155	0.1829	0.0013	9e-04	0.0096	0.0211	0.0183	0.0071	0.0135	0.0058	0.0014
17	rs117460179	35381410	0.96	0.0430660126656495	0.79	0.597486775499064	0.337783907581183	0.697592813827119	0.0028	0.0024	0.0208	0.1387	0.0046	0.1627	0.2095	0.0092	9e-04	0.0112	0.0045	0.0182	0.0012	0.0071	0.0227	0.1156	0.1828	0.0013	9e-04	0.0096	0.0211	0.0183	0.0071	0.0135	0.0058	0.0014
17	rs11871099	35396286	0.96	0.0430660126656495	0.79	0.597486775499064	0.333650964572781	0.684558341186051	0.0028	0.0024	0.0208	0.1387	0.0046	0.1627	0.2095	0.0092	9e-04	0.0112	0.0045	0.0182	0.0012	0.0071	0.0227	0.1156	0.1828	0.0013	9e-04	0.0096	0.0212	0.0183	0.0071	0.0135	0.0058	0.0014
17	rs11653434	35414006	0.96	0.0430660126656495	0.79	0.597486775499064	0.379953113434489	0.798720698822564	0.0028	0.0023	0.0208	0.1389	0.0046	0.1629	0.2085	0.0092	9e-04	0.0113	0.0044	0.0183	0.0012	0.0068	0.0227	0.1163	0.1828	0.0013	9e-04	0.0095	0.0213	0.0183	0.007	0.0134	0.0059	0.0014
17	rs8076831	35421163	0.96	0.0430660126656495	0.79	0.597486775499064	0.407015539885166	0.798262046634028	0.0028	0.0023	0.0209	0.1391	0.0044	0.1632	0.2084	0.0092	9e-04	0.0112	0.0042	0.0185	0.0012	0.0064	0.0226	0.1168	0.183	0.0013	9e-04	0.0094	0.0214	0.0182	0.007	0.0133	0.0056	0.0014
17	rs1616803	35428714	0.97	0.0351293717890758	0.79	0.597486775499064	0.56652673788427	1.1664142577439	0.0027	0.0022	0.0207	0.1402	0.0044	0.164	0.2098	0.0088	9e-04	0.0115	0.0041	0.0183	0.0012	0.0059	0.0222	0.1171	0.184	0.0014	8e-04	0.009	0.021	0.0178	0.0067	0.0126	0.0048	0.0014
17	rs12451927	35443538	0.96	0.0430660126656495	0.79	0.597486775499064	0.675826643363661	0.623860547113899	0.0027	0.0019	0.021	0.1419	0.0037	0.165	0.2135	0.0081	7e-04	0.0127	0.0043	0.0182	0.0013	0.0054	0.0218	0.1181	0.1863	0.0015	7e-04	0.0077	0.0197	0.0161	0.0061	0.011	0.0035	0.0017
17	rs79037131	35443984	0.96	0.0430660126656495	0.79	0.597486775499064	0.669672960430571	0.610008631946609	0.0027	0.0019	0.021	0.1419	0.0037	0.165	0.2136	0.0081	7e-04	0.0127	0.0043	0.0182	0.0013	0.0054	0.0218	0.1181	0.1863	0.0015	7e-04	0.0077	0.0197	0.0161	0.0061	0.011	0.0035	0.0017
17	rs72826155	35447127	0.96	0.0430660126656495	0.79	0.597486775499064	0.62836431987418	0.444055301329009	0.0027	0.0019	0.021	0.142	0.0037	0.1651	0.2136	0.0081	7e-04	0.0127	0.0043	0.0182	0.0013	0.0053	0.0218	0.1182	0.1864	0.0015	7e-04	0.0077	0.0197	0.0161	0.006	0.011	0.0035	0.0017
17	rs1268567	35447313	0.96	0.0430660126656495	0.78	0.653412240020304	0.625279456980451	0.438881282353612	0.0027	0.0019	0.021	0.142	0.0037	0.1651	0.2136	0.0081	7e-04	0.0127	0.0043	0.0182	0.0013	0.0053	0.0218	0.1182	0.1864	0.0015	7e-04	0.0077	0.0197	0.0161	0.006	0.011	0.0035	0.0017
17	rs117039593	35465618	0.96	0.0430660126656495	0.78	0.653412240020304	0.598859105169787	0.381159220640988	0.0027	0.0019	0.021	0.142	0.0037	0.1652	0.2136	0.0081	7e-04	0.0126	0.0043	0.0182	0.0013	0.0053	0.0218	0.1181	0.1863	0.0015	7e-04	0.0077	0.0197	0.0161	0.006	0.011	0.0035	0.0017
17	rs62069491	35471186	0.96	0.0430660126656495	0.78	0.653412240020304	0.584997273736139	0.33557888955873	0.0027	0.0019	0.021	0.142	0.0038	0.1653	0.2136	0.0081	7e-04	0.0126	0.0043	0.0182	0.0013	0.0053	0.0219	0.1181	0.1862	0.0015	7e-04	0.0078	0.0196	0.0161	0.006	0.011	0.0035	0.0017
17	rs17573357	35476626	0.96	0.0430660126656495	0.78	0.653412240020304	0.578426863213487	0.312947403340228	0.0027	0.0019	0.021	0.142	0.0038	0.1653	0.2136	0.0081	7e-04	0.0126	0.0043	0.0182	0.0013	0.0053	0.0219	0.1181	0.1862	0.0015	7e-04	0.0078	0.0196	0.0161	0.006	0.011	0.0035	0.0017
17	rs73982234	35481049	0.96	0.0430660126656495	0.78	0.653412240020304	0.574177995022803	0.297173804336051	0.0027	0.0019	0.021	0.142	0.0038	0.1653	0.2136	0.0081	7e-04	0.0126	0.0043	0.0182	0.0013	0.0053	0.0219	0.1181	0.1862	0.0015	7e-04	0.0078	0.0196	0.0161	0.006	0.011	0.0035	0.0017
17	rs9899506	35488423	0.96	0.0430660126656495	0.78	0.653412240020304	0.54701668377937	0.222768759221642	0.0027	0.0019	0.0211	0.142	0.0038	0.1655	0.2136	0.0081	7e-04	0.0126	0.0043	0.0182	0.0013	0.0053	0.0219	0.1181	0.1861	0.0015	7e-04	0.0079	0.0196	0.0161	0.006	0.011	0.0035	0.0017
17	rs7219671	35489362	0.96	0.0430660126656495	0.77	0.712611004068267	0.481044973154082	0.237986995956401	0.0027	0.0019	0.0211	0.1423	0.0038	0.1658	0.2136	0.0081	7e-04	0.012	0.0043	0.0182	0.0013	0.0053	0.0219	0.1181	0.186	0.0015	7e-04	0.0079	0.0196	0.0161	0.006	0.011	0.0035	0.0017
17	rs12450937	35494511	0.96	0.0430660126656495	0.77	0.712611004068267	0.467094881251031	0.217912532524193	0.0027	0.0019	0.0211	0.1423	0.0038	0.1657	0.2136	0.0081	7e-04	0.012	0.0043	0.0181	0.0013	0.0053	0.0219	0.1183	0.1858	0.0015	7e-04	0.0079	0.0197	0.0161	0.006	0.011	0.0034	0.0017
17	rs72826172	35519602	0.95	0.0523777185899542	0.77	0.712611004068267	0.439559638297463	0.206719395934027	0.0027	0.002	0.0211	0.1425	0.0037	0.1656	0.2138	0.0081	7e-04	0.0119	0.0046	0.018	0.0013	0.0052	0.0218	0.1185	0.1855	0.0015	7e-04	0.0079	0.0198	0.016	0.006	0.011	0.0034	0.0017
17	rs76262626	35525090	0.95	0.0523777185899542	0.77	0.712611004068267	0.431893973790315	0.185545272145858	0.0027	0.002	0.0211	0.1425	0.0037	0.1656	0.2139	0.0081	7e-04	0.0119	0.0046	0.0179	0.0013	0.0052	0.0218	0.1186	0.1855	0.0015	7e-04	0.0079	0.0198	0.016	0.006	0.011	0.0034	0.0017
17	rs17138934	35532433	0.95	0.0523777185899542	0.77	0.712611004068267	0.421448300999846	0.169394149205701	0.0027	0.002	0.0211	0.1426	0.0037	0.1656	0.2139	0.0081	7e-04	0.0119	0.0047	0.0179	0.0013	0.0051	0.0218	0.1186	0.1854	0.0015	7e-04	0.0079	0.0199	0.016	0.006	0.011	0.0034	0.0017
17	rs11263822	35541248	0.95	0.0523777185899542	0.77	0.712611004068267	0.417513439339187	0.112739437673692	0.0027	0.0021	0.0212	0.1424	0.0037	0.1654	0.2138	0.0082	7e-04	0.0118	0.0048	0.0179	0.0013	0.0051	0.0218	0.1187	0.1858	0.0015	7e-04	0.0079	0.02	0.016	0.006	0.011	0.0035	0.0017
17	rs80173298	35544133	0.95	0.0523777185899542	0.77	0.712611004068267	0.417167128747933	0.109692882487051	0.0027	0.0021	0.0212	0.1424	0.0037	0.1653	0.2138	0.0082	7e-04	0.0118	0.0048	0.0179	0.0013	0.0051	0.0218	0.1187	0.1858	0.0015	7e-04	0.008	0.02	0.016	0.006	0.011	0.0035	0.0017
17	rs117053277	35546465	0.95	0.0523777185899542	0.77	0.712611004068267	0.416763280854011	0.108097900011537	0.0027	0.0021	0.0212	0.1424	0.0037	0.1653	0.2138	0.0082	7e-04	0.0118	0.0048	0.0179	0.0013	0.0051	0.0218	0.1187	0.1858	0.0015	7e-04	0.008	0.02	0.016	0.006	0.011	0.0035	0.0017
17	rs17848773	35550070	0.95	0.0523777185899542	0.77	0.712611004068267	0.417167128747933	0.110367133129176	0.0027	0.0021	0.0212	0.1424	0.0037	0.1652	0.2138	0.0082	7e-04	0.0118	0.0048	0.0178	0.0013	0.0051	0.0218	0.1187	0.1859	0.0015	7e-04	0.008	0.02	0.016	0.006	0.011	0.0035	0.0017
17	rs3744589	35550949	0.95	0.0523777185899542	0.77	0.712611004068267	0.416994027191941	0.109777077185642	0.0027	0.0021	0.0211	0.1424	0.0037	0.1652	0.2138	0.0082	7e-04	0.0118	0.0048	0.0178	0.0013	0.0051	0.0218	0.1188	0.1859	0.0015	7e-04	0.008	0.02	0.016	0.006	0.011	0.0035	0.0017
17	rs11659129	35557289	0.95	0.0523777185899542	0.77	0.712611004068267	0.418668842682982	0.111550874796345	0.0027	0.0021	0.0211	0.1423	0.0037	0.1652	0.2138	0.0082	7e-04	0.0118	0.0048	0.0178	0.0013	0.0051	0.0217	0.1188	0.186	0.0015	7e-04	0.008	0.02	0.0159	0.006	0.011	0.0035	0.0017
17	rs7224248	35565143	0.95	0.0523777185899542	0.77	0.712611004068267	0.418668842682982	0.109777077185642	0.0027	0.0021	0.0211	0.1423	0.0037	0.165	0.2138	0.0082	7e-04	0.0119	0.0049	0.0178	0.0013	0.0051	0.0217	0.1188	0.1861	0.0015	7e-04	0.008	0.02	0.0159	0.006	0.0109	0.0035	0.0017
17	rs72826189	35569330	0.95	0.0523777185899542	0.77	0.712611004068267	0.418033173879247	0.109608712564774	0.0027	0.0021	0.0211	0.1423	0.0037	0.1649	0.2138	0.0082	7e-04	0.0119	0.0049	0.0178	0.0013	0.0051	0.0217	0.1188	0.1862	0.0015	7e-04	0.008	0.02	0.0159	0.006	0.0109	0.0036	0.0017
17	rs17138899	35573686	0.95	0.0523777185899542	0.77	0.712611004068267	0.416474937518472	0.104604167606527	0.0027	0.0021	0.0211	0.1423	0.0037	0.1645	0.2139	0.0082	7e-04	0.0119	0.0049	0.0177	0.0013	0.0051	0.0217	0.1189	0.1863	0.0015	7e-04	0.0081	0.02	0.0159	0.006	0.0109	0.0036	0.0017
17	rs117730821	35573874	0.95	0.0523777185899542	0.76	0.775138689739853	0.416244334528194	0.104852248394759	0.0027	0.0021	0.0211	0.1423	0.0037	0.1645	0.2139	0.0082	7e-04	0.0119	0.0049	0.0177	0.0013	0.0051	0.0217	0.1189	0.1863	0.0015	7e-04	0.0081	0.02	0.0159	0.006	0.0109	0.0036	0.0017
17	rs2271855	35580205	0.95	0.0523777185899542	0.77	0.712611004068267	0.409870545681113	0.102791874711138	0.0026	0.0021	0.0211	0.1428	0.0037	0.1646	0.2139	0.0082	7e-04	0.0119	0.005	0.0177	0.0013	0.0051	0.0217	0.1184	0.1861	0.0015	7e-04	0.0081	0.02	0.0159	0.006	0.0109	0.0036	0.0017
17	rs17574651	35583137	0.95	0.0523777185899542	0.77	0.712611004068267	0.414804509812821	0.107011778582381	0.0026	0.0021	0.0206	0.1434	0.0037	0.1646	0.2143	0.0077	7e-04	0.0119	0.005	0.0177	0.0013	0.0051	0.0217	0.1184	0.1861	0.0015	7e-04	0.0081	0.02	0.0159	0.006	0.0109	0.0036	0.0017
17	rs12951598	35586650	0.95	0.0523777185899542	0.77	0.712611004068267	0.414631898198408	0.106428695506672	0.0026	0.0021	0.0206	0.1434	0.0037	0.1647	0.2143	0.0077	7e-04	0.0119	0.0049	0.0177	0.0013	0.0051	0.0217	0.1184	0.1861	0.0015	7e-04	0.0081	0.0201	0.0159	0.006	0.0109	0.0036	0.0017
17	rs117323939	35589547	0.95	0.0523777185899542	0.76	0.775138689739853	0.405990185287612	0.10131825227347	0.0026	0.0021	0.0206	0.1434	0.0037	0.1648	0.2143	0.0077	7e-04	0.0119	0.0049	0.0177	0.0013	0.0051	0.0217	0.1184	0.186	0.0015	7e-04	0.0081	0.0201	0.0158	0.006	0.0108	0.0037	0.0017
17	rs12451365	35595368	0.95	0.0523777185899542	0.76	0.775138689739853	0.395021575726315	0.0929680434291591	0.0026	0.0021	0.0206	0.1434	0.0038	0.165	0.2142	0.0077	7e-04	0.0119	0.0049	0.0176	0.0013	0.0051	0.0217	0.1182	0.1857	0.0015	9e-04	0.0082	0.0202	0.0158	0.006	0.0106	0.0038	0.0018
17	rs77283733	35596097	0.95	0.0523777185899542	0.76	0.775138689739853	0.392051298130605	0.0939170803644566	0.0026	0.0021	0.0206	0.1434	0.0038	0.1651	0.2143	0.0077	7e-04	0.0119	0.0049	0.0176	0.0013	0.0051	0.0217	0.1182	0.1857	0.0015	9e-04	0.0082	0.0202	0.0158	0.006	0.0106	0.0038	0.0017
17	rs75211199	35608558	0.95	0.0523777185899542	0.76	0.775138689739853	0.37567112415186	0.109104213789903	0.0026	0.002	0.0205	0.1433	0.0038	0.1657	0.2147	0.0077	7e-04	0.0119	0.0048	0.0176	0.0013	0.0051	0.0217	0.1183	0.1853	0.0015	9e-04	0.0082	0.0203	0.0157	0.006	0.0105	0.0037	0.0016
17	Affx-13816776	35609866	0.95	0.0523777185899542	0.76	0.775138689739853	0.376109166564785	0.106012960317206	0.0026	0.002	0.0205	0.1432	0.0038	0.1657	0.2146	0.0077	7e-04	0.0119	0.0048	0.0176	0.0015	0.0051	0.0217	0.1182	0.1853	0.0015	9e-04	0.0082	0.0202	0.0157	0.006	0.0105	0.0037	0.0016
17	rs77850545	35619235	0.95	0.0523777185899542	0.77	0.712611004068267	0.367884999933816	0.124002406190473	0.0026	0.002	0.0205	0.1431	0.0038	0.1664	0.2149	0.0077	7e-04	0.0119	0.0048	0.0176	0.0015	0.0051	0.0217	0.1181	0.185	0.0015	9e-04	0.0081	0.0202	0.0157	0.006	0.0105	0.0037	0.0015
17	rs75100488	35621124	0.95	0.0523777185899542	0.77	0.712611004068267	0.367397748091334	0.12426706791209	0.0026	0.002	0.0205	0.1431	0.0038	0.1665	0.2149	0.0077	7e-04	0.0119	0.0048	0.0176	0.0015	0.0051	0.0217	0.1181	0.185	0.0015	9e-04	0.0081	0.0202	0.0157	0.006	0.0104	0.0036	0.0015
17	rs1878941	35627330	0.95	0.0523777185899542	0.77	0.712611004068267	0.366856744336668	0.123297674736775	0.0026	0.002	0.0205	0.143	0.0038	0.1666	0.215	0.0077	7e-04	0.0119	0.0047	0.0176	0.0015	0.0051	0.0216	0.1181	0.185	0.0015	9e-04	0.0081	0.0202	0.0157	0.0059	0.0104	0.0036	0.0015
17	rs74706498	35630474	0.95	0.0523777185899542	0.77	0.712611004068267	0.367993322944768	0.123914232541766	0.0026	0.002	0.0204	0.143	0.0038	0.1666	0.215	0.0077	7e-04	0.0119	0.0047	0.0175	0.0015	0.0051	0.0216	0.1181	0.185	0.0015	9e-04	0.0081	0.0202	0.0157	0.006	0.0104	0.0036	0.0015
17	rs2542659	35630997	0.95	0.0523777185899542	0.76	0.775138689739853	0.367993322944768	0.122594449126753	0.0026	0.002	0.0204	0.143	0.0038	0.1666	0.215	0.0077	7e-04	0.0119	0.0047	0.0175	0.0015	0.0051	0.0216	0.1181	0.185	0.0015	9e-04	0.0081	0.0202	0.0157	0.006	0.0104	0.0036	0.0015
17	rs76298822	35631252	0.95	0.0523777185899542	0.76	0.775138689739853	0.364211720522009	0.124973863515809	0.0026	0.002	0.0204	0.143	0.0038	0.1667	0.215	0.0077	7e-04	0.0119	0.0047	0.0175	0.0015	0.0051	0.0216	0.1181	0.185	0.0015	9e-04	0.0081	0.0202	0.0157	0.006	0.0104	0.0036	0.0015
17	rs34196517	35632584	0.95	0.0523777185899542	0.76	0.775138689739853	0.338613669561726	0.119101046523884	0.0026	0.0019	0.0205	0.1429	0.0038	0.1667	0.215	0.0077	8e-04	0.0119	0.0046	0.0174	0.0016	0.0052	0.0214	0.1183	0.1851	0.0015	9e-04	0.0081	0.0202	0.0157	0.006	0.0104	0.0036	0.0015
17	rs2542660	35632979	0.95	0.0523777185899542	0.75	0.841047356078831	0.338613669561726	0.121805125156117	0.0026	0.0019	0.0204	0.1429	0.0038	0.167	0.2149	0.0076	8e-04	0.0119	0.0046	0.0174	0.0016	0.0052	0.0214	0.1183	0.185	0.0015	9e-04	0.008	0.0202	0.0157	0.006	0.0104	0.0036	0.0015
17	rs117562839	35668502	0.95	0.0523777185899542	0.74	0.910385700718773	0.362220950686226	0.159140027848149	0.0026	0.0019	0.0204	0.1428	0.0038	0.167	0.2149	0.0076	8e-04	0.0118	0.0047	0.0174	0.0016	0.0051	0.0213	0.1182	0.1855	0.0015	9e-04	0.008	0.0202	0.0157	0.006	0.0103	0.0036	0.0015
17	rs1878942	35669313	0.95	0.0523777185899542	0.74	0.910385700718773	0.36216722369248	0.159526511096453	0.0026	0.0019	0.0204	0.1428	0.0038	0.167	0.215	0.0076	8e-04	0.0118	0.0047	0.0174	0.0016	0.0051	0.0213	0.1183	0.1854	0.0015	9e-04	0.008	0.0202	0.0157	0.006	0.0102	0.0036	0.0015
17	rs72828223	35684460	0.95	0.0523777185899542	0.75	0.841047356078831	0.364912506946837	0.159913326398094	0.0026	0.0019	0.0204	0.1428	0.0038	0.167	0.215	0.0076	8e-04	0.0118	0.0047	0.0174	0.0016	0.0052	0.0213	0.1183	0.1854	0.0015	9e-04	0.008	0.0202	0.0157	0.006	0.0102	0.0036	0.0015
17	Affx-13817673	35696804	0.95	0.0523777185899542	0.75	0.841047356078831	0.366694522698828	0.166343349520279	0.0026	0.0019	0.0204	0.1428	0.0038	0.167	0.215	0.0076	8e-04	0.0118	0.0047	0.0174	0.0016	0.0052	0.0213	0.1183	0.1854	0.0015	9e-04	0.008	0.0202	0.0157	0.006	0.0102	0.0036	0.0015
17	rs11650168	35731855	0.96	0.0430660126656495	0.75	0.841047356078831	0.29181443590238	0.237102350661469	0.0028	0.002	0.0204	0.143	0.0041	0.1665	0.2146	0.0076	7e-04	0.0121	0.0048	0.0168	0.0018	0.0056	0.0211	0.117	0.1852	0.0015	9e-04	0.008	0.02	0.0156	0.0062	0.0107	0.0042	0.0014
17	rs72828231	35733466	0.96	0.0430660126656495	0.77	0.712611004068267	0.312587554450339	0.308861233876846	0.0028	0.002	0.0204	0.1429	0.0041	0.1664	0.2145	0.0076	7e-04	0.0121	0.0048	0.0168	0.0018	0.0056	0.0211	0.1169	0.1854	0.0015	9e-04	0.008	0.0201	0.0156	0.0062	0.0107	0.0042	0.0014
17	rs78286030	35735111	0.96	0.0430660126656495	0.77	0.712611004068267	0.31643201637926	0.335824740648384	0.0028	0.002	0.0203	0.1426	0.0043	0.1658	0.2144	0.0078	7e-04	0.0126	0.0049	0.0166	0.0018	0.0056	0.0208	0.1165	0.1858	0.0015	9e-04	0.0079	0.0203	0.0158	0.0062	0.0109	0.0044	0.0013
17	rs1714987	35743010	0.95	0.0523777185899542	0.77	0.712611004068267	0.39417978379421	0.0449222099932158	0.0027	0.002	0.0198	0.1411	0.0054	0.1623	0.2133	0.0086	7e-04	0.015	0.0055	0.016	0.002	0.006	0.0194	0.114	0.1878	0.0015	9e-04	0.0073	0.0216	0.0168	0.0065	0.0123	0.0056	9e-04
17	rs11867736	35750377	0.95	0.0523777185899542	0.78	0.653412240020304	0.415725710792996	0.0344382397724384	0.0027	0.0021	0.0197	0.141	0.0055	0.1621	0.2129	0.0087	7e-04	0.0151	0.0056	0.016	0.0021	0.0061	0.0195	0.1138	0.1881	0.0014	9e-04	0.0074	0.0216	0.0168	0.0066	0.0124	0.0057	9e-04
17	rs62071189	35754502	0.95	0.0523777185899542	0.78	0.653412240020304	0.41791764945783	0.0342322255786851	0.0027	0.0021	0.0197	0.1411	0.0055	0.162	0.2129	0.0087	7e-04	0.0151	0.0056	0.016	0.0021	0.0061	0.0195	0.1137	0.1881	0.0014	9e-04	0.0074	0.0216	0.0168	0.0066	0.0124	0.0057	9e-04
17	rs75240299	35759862	0.95	0.0523777185899542	0.78	0.653412240020304	0.422841463240576	0.0339755053583509	0.0027	0.0021	0.0196	0.1412	0.0055	0.1619	0.2129	0.0087	7e-04	0.0151	0.0056	0.016	0.0021	0.0061	0.0195	0.1136	0.1881	0.0014	9e-04	0.0074	0.0216	0.0168	0.0066	0.0123	0.0057	9e-04
17	rs72828246	35766475	0.95	0.0523777185899542	0.78	0.653412240020304	0.454488121034666	0.0312597484489833	0.0027	0.0021	0.0196	0.1413	0.0052	0.1618	0.2129	0.0087	7e-04	0.0152	0.0056	0.0161	0.0021	0.0061	0.0196	0.1136	0.1881	0.0014	9e-04	0.0074	0.0219	0.0167	0.0066	0.0123	0.0058	9e-04
17	rs118185891	35767502	0.95	0.0523777185899542	0.78	0.653412240020304	0.454367721366957	0.0312597484489833	0.0027	0.0021	0.0196	0.1413	0.0052	0.1617	0.2129	0.0087	7e-04	0.0152	0.0056	0.0161	0.0021	0.0061	0.0196	0.1136	0.1881	0.0014	9e-04	0.0074	0.0219	0.0167	0.0066	0.0123	0.0058	9e-04
17	rs56049417	35770649	0.95	0.0523777185899542	0.78	0.653412240020304	0.454789188606889	0.0313584667031971	0.0027	0.0021	0.0196	0.1413	0.0052	0.1617	0.2129	0.0087	7e-04	0.0152	0.0056	0.0161	0.0021	0.0061	0.0196	0.1136	0.1882	0.0014	9e-04	0.0074	0.0219	0.0167	0.0066	0.0123	0.0058	9e-04
17	rs7211875	35771468	0.95	0.0523777185899542	0.78	0.653412240020304	0.454789188606889	0.0314078799091107	0.0027	0.0021	0.0196	0.1413	0.0052	0.1617	0.2129	0.0087	7e-04	0.0152	0.0056	0.0161	0.0021	0.0061	0.0196	0.1135	0.1882	0.0014	9e-04	0.0074	0.0219	0.0167	0.0066	0.0123	0.0058	9e-04
17	rs80223386	35788255	0.95	0.0523777185899542	0.78	0.653412240020304	0.460891654641492	0.0308173030052022	0.0027	0.0021	0.0196	0.1413	0.0053	0.1617	0.2129	0.0087	7e-04	0.0152	0.0056	0.0161	0.0021	0.0061	0.0196	0.1135	0.1882	0.0014	9e-04	0.0074	0.0219	0.0167	0.0066	0.0124	0.0058	9e-04
17	rs72828258	35794104	0.95	0.0523777185899542	0.78	0.653412240020304	0.461134155524032	0.0304264771857121	0.0027	0.0021	0.0196	0.1413	0.0053	0.1617	0.2129	0.0087	7e-04	0.0152	0.0056	0.0161	0.0021	0.0061	0.0196	0.1135	0.1882	0.0014	9e-04	0.0074	0.0219	0.0167	0.0066	0.0124	0.0057	9e-04
17	rs17622603	35798479	0.95	0.0523777185899542	0.78	0.653412240020304	0.460831039161843	0.0300864075454566	0.0027	0.0021	0.0195	0.1413	0.0053	0.1617	0.2129	0.0087	7e-04	0.0152	0.0056	0.0161	0.0021	0.0061	0.0196	0.1135	0.1882	0.0014	9e-04	0.0074	0.0219	0.0167	0.0066	0.0124	0.0057	9e-04
17	rs117356486	35799942	0.95	0.0523777185899542	0.78	0.653412240020304	0.460952274017654	0.0299895715503581	0.0027	0.0021	0.0195	0.1413	0.0053	0.1617	0.2128	0.0087	7e-04	0.0152	0.0056	0.0161	0.0021	0.0061	0.0196	0.1135	0.1882	0.0014	9e-04	0.0074	0.0219	0.0167	0.0066	0.0124	0.0057	9e-04
17	rs17138738	35806991	0.95	0.0523777185899542	0.78	0.653412240020304	0.470762725027037	0.0262362397624773	0.0027	0.0021	0.0195	0.1413	0.0053	0.1616	0.2126	0.0087	8e-04	0.0152	0.0056	0.0161	0.0022	0.0061	0.0196	0.1134	0.1882	0.0014	0.001	0.0074	0.0219	0.0167	0.0066	0.0124	0.0056	0.001
17	rs853205	35824396	0.95	0.0523777185899542	0.79	0.597486775499064	0.478263694987489	0.0254691323024984	0.0027	0.0022	0.0195	0.1412	0.0053	0.1617	0.2127	0.0088	8e-04	0.0152	0.0056	0.0162	0.0023	0.0061	0.0196	0.1135	0.1882	0.0014	0.001	0.0074	0.022	0.0167	0.0066	0.0124	0.0054	0.001
17	rs853207	35825367	0.95	0.0523777185899542	0.79	0.597486775499064	0.478201977616938	0.0254243440375188	0.0027	0.0022	0.0195	0.1412	0.0053	0.1617	0.2127	0.0088	8e-04	0.0152	0.0056	0.0162	0.0023	0.0061	0.0196	0.1135	0.1882	0.0014	0.001	0.0074	0.022	0.0167	0.0066	0.0124	0.0054	0.001
17	rs117936082	35837865	0.95	0.0523777185899542	0.79	0.597486775499064	0.478325416221122	0.0253795931378097	0.0027	0.0022	0.0195	0.1412	0.0053	0.1617	0.2127	0.0088	8e-04	0.0152	0.0056	0.0162	0.0023	0.0061	0.0196	0.1135	0.1882	0.0014	0.001	0.0074	0.022	0.0167	0.0066	0.0124	0.0054	0.001
17	rs117580677	35848211	0.95	0.0523777185899542	0.79	0.597486775499064	0.46807160660692	0.0223825980978101	0.0028	0.0022	0.0194	0.1412	0.0053	0.1618	0.2128	0.0086	8e-04	0.0149	0.0055	0.0162	0.0024	0.0061	0.0196	0.1137	0.1882	0.0014	0.001	0.0074	0.0221	0.0167	0.0066	0.0123	0.0052	0.001
17	rs853195	35848255	0.95	0.0523777185899542	0.79	0.597486775499064	0.464109848070806	0.0226784348351235	0.0028	0.0022	0.0194	0.1412	0.0053	0.1618	0.2129	0.0086	8e-04	0.0149	0.0055	0.0162	0.0024	0.0061	0.0195	0.1137	0.1884	0.0014	0.001	0.0074	0.0221	0.0166	0.0066	0.0123	0.0052	0.001
17	rs712039	35850553	0.95	0.0523777185899542	0.79	0.597486775499064	0.485200458294961	0.0228483206151456	0.0028	0.0022	0.0194	0.1411	0.0052	0.1619	0.213	0.0086	8e-04	0.0149	0.0055	0.0162	0.0024	0.0061	0.0195	0.1138	0.1886	0.0014	0.001	0.0074	0.022	0.0166	0.0066	0.0123	0.005	0.001
17	rs865483	35851177	0.95	0.0523777185899542	0.79	0.597486775499064	0.485386929286657	0.0210949328584527	0.0028	0.0022	0.0194	0.1409	0.0052	0.1618	0.2127	0.0088	8e-04	0.0149	0.0055	0.0162	0.0024	0.0062	0.0195	0.1139	0.1886	0.0014	0.001	0.0073	0.0222	0.0167	0.0066	0.0124	0.005	0.001
17	rs68148836	35852723	0.95	0.0523777185899542	0.79	0.597486775499064	0.48806348566707	0.0211358964270646	0.0028	0.0022	0.0194	0.1408	0.0052	0.1619	0.2126	0.0088	8e-04	0.0149	0.0055	0.0161	0.0024	0.0062	0.0195	0.114	0.1887	0.0014	0.001	0.0073	0.0222	0.0167	0.0066	0.0125	0.0049	0.001
17	rs4794755	35866985	0.95	0.0523777185899542	0.79	0.597486775499064	0.490122408308123	0.0210949328584527	0.0028	0.0022	0.0194	0.1405	0.0052	0.1619	0.2123	0.0089	8e-04	0.015	0.0056	0.0161	0.0024	0.0062	0.0196	0.1143	0.1886	0.0014	0.001	0.0073	0.0222	0.0166	0.0066	0.0125	0.0049	0.001
17	rs1051849	35873324	0.95	0.0523777185899542	0.79	0.597486775499064	0.49444093748829	0.020083339328923	0.0028	0.0022	0.0193	0.1404	0.0053	0.1618	0.2118	0.009	8e-04	0.0151	0.0056	0.0161	0.0024	0.0063	0.0197	0.1145	0.1882	0.0014	0.001	0.0075	0.0223	0.0167	0.0068	0.0125	0.0049	0.001
17	rs72828293	35874829	0.95	0.0523777185899542	0.79	0.597486775499064	0.489186015675906	0.0192522432550714	0.0028	0.0022	0.0192	0.1404	0.0053	0.1617	0.2116	0.009	8e-04	0.0151	0.0058	0.0161	0.0024	0.0063	0.0197	0.1145	0.1881	0.0014	0.001	0.0075	0.0223	0.0167	0.0068	0.0126	0.005	0.001
17	rs117692110	35875533	0.95	0.0523777185899542	0.79	0.597486775499064	0.486506482663674	0.0191349102805073	0.0028	0.0022	0.0192	0.1404	0.0053	0.1617	0.2114	0.009	8e-04	0.0151	0.0058	0.0161	0.0024	0.0064	0.0197	0.1145	0.1881	0.0014	0.001	0.0075	0.0223	0.0167	0.0068	0.0126	0.005	0.001
17	rs117787091	35877634	0.95	0.0523777185899542	0.79	0.597486775499064	0.490247325953722	0.0191739824496588	0.0028	0.0022	0.0192	0.1403	0.0053	0.1616	0.2114	0.0091	8e-04	0.0151	0.0059	0.0161	0.0024	0.0064	0.0197	0.1145	0.188	0.0013	0.001	0.0075	0.0223	0.0168	0.0068	0.0126	0.005	9e-04
17	rs17624067	35879970	0.95	0.0523777185899542	0.79	0.597486775499064	0.499407740457333	0.0197250652650028	0.0028	0.0022	0.019	0.1401	0.0053	0.1613	0.2114	0.0092	8e-04	0.0152	0.0061	0.0162	0.0024	0.0065	0.0198	0.1145	0.1877	0.0012	0.001	0.0076	0.0222	0.0168	0.0069	0.0127	0.0051	9e-04
17	rs3110626	35896402	0.95	0.0523777185899542	0.79	0.597486775499064	0.598035508229834	0.0252009633961589	0.0029	0.0024	0.0185	0.1394	0.0055	0.16	0.2111	0.0099	8e-04	0.0154	0.0067	0.0164	0.0025	0.0071	0.0203	0.1144	0.1864	9e-04	0.001	0.0078	0.022	0.0172	0.0073	0.013	0.0052	9e-04
17	rs78047808	35898306	0.94	0.0632155594214646	0.79	0.597486775499064	0.603122694760574	0.0262816988485832	0.0029	0.0024	0.0185	0.1394	0.0056	0.16	0.2106	0.0099	8e-04	0.0155	0.0068	0.0165	0.0025	0.0072	0.0204	0.1145	0.1862	9e-04	0.001	0.0079	0.022	0.0172	0.0074	0.0131	0.0053	9e-04
17	rs2074409	35898342	0.94	0.0632155594214646	0.79	0.597486775499064	0.734746610892514	0.0223825980978101	0.0029	0.0024	0.0184	0.1393	0.0056	0.1599	0.2106	0.0099	8e-04	0.0156	0.0068	0.0165	0.0028	0.007	0.0204	0.1145	0.1861	9e-04	0.001	0.0079	0.022	0.0172	0.0074	0.0131	0.0053	9e-04
17	rs1034686	35899141	0.94	0.0632155594214646	0.79	0.597486775499064	0.74926599773193	0.0226784348351235	0.0029	0.0024	0.0184	0.1393	0.0055	0.16	0.2106	0.01	8e-04	0.0156	0.0069	0.0165	0.0028	0.0072	0.0204	0.1145	0.1859	9e-04	0.001	0.0079	0.022	0.0173	0.0074	0.013	0.0053	9e-04
17	rs9789065	35900290	0.95	0.0523777185899542	0.79	0.597486775499064	0.728658806910555	0.0231470818181085	0.0029	0.0024	0.0182	0.1393	0.0055	0.1602	0.2107	0.0101	8e-04	0.0154	0.0069	0.0166	0.0028	0.0072	0.0204	0.1142	0.1856	8e-04	0.001	0.008	0.0221	0.0173	0.0075	0.0129	0.0054	8e-04
17	rs72830405	35903764	0.95	0.0523777185899542	0.79	0.597486775499064	0.752306573589121	0.0224247463605548	0.0029	0.0025	0.0177	0.1392	0.0055	0.16	0.21	0.0103	8e-04	0.0154	0.0068	0.0169	0.0028	0.0073	0.0204	0.1147	0.1858	8e-04	0.001	0.008	0.0221	0.0172	0.0075	0.013	0.0054	8e-04
17	rs72830408	35911014	0.95	0.0523777185899542	0.79	0.597486775499064	0.756801272094051	0.0223825980978101	0.0029	0.0025	0.0177	0.1392	0.0055	0.16	0.2099	0.0103	8e-04	0.0154	0.0068	0.017	0.0028	0.0074	0.0204	0.1148	0.1859	8e-04	0.001	0.008	0.0221	0.0172	0.0075	0.013	0.0055	8e-04
17	rs4074605	35922443	0.95	0.0523777185899542	0.79	0.597486775499064	0.778136929656771	0.0220049780229066	0.0029	0.0025	0.0176	0.1392	0.0055	0.16	0.2098	0.0103	8e-04	0.0154	0.0068	0.017	0.0028	0.0074	0.0204	0.1148	0.1859	8e-04	0.001	0.008	0.0222	0.0172	0.0075	0.013	0.0055	8e-04
17	Affx-13820659	35937637	0.95	0.0523777185899542	0.79	0.597486775499064	0.767129787352379	0.0182469873782177	0.0029	0.0025	0.0175	0.1392	0.0054	0.16	0.2099	0.0104	8e-04	0.0154	0.0067	0.017	0.0028	0.0074	0.0202	0.1148	0.1859	8e-04	0.001	0.008	0.0222	0.0172	0.008	0.0129	0.0055	8e-04
17	rs12944821	35956391	0.95	0.0523777185899542	0.79	0.597486775499064	0.752002273003349	0.0166789357694632	0.0029	0.0025	0.0174	0.1391	0.0054	0.1599	0.2103	0.0104	8e-04	0.0154	0.0067	0.0168	0.0029	0.0074	0.02	0.1148	0.1857	8e-04	0.001	0.008	0.0219	0.0172	0.0087	0.0129	0.0055	8e-04
17	rs75350315	35974255	0.95	0.0523777185899542	0.79	0.597486775499064	0.768972366938064	0.0107828068519291	0.0034	0.0025	0.0175	0.1384	0.0054	0.1593	0.21	0.0105	9e-04	0.0154	0.0067	0.0168	0.0029	0.0075	0.02	0.1148	0.1857	0.001	0.001	0.0079	0.0218	0.0173	0.009	0.013	0.0056	8e-04
17	rs34337635	35981285	0.95	0.0523777185899542	0.79	0.597486775499064	0.762149160259648	0.00969769318322513	0.0035	0.0025	0.0175	0.1381	0.0054	0.1594	0.2099	0.0105	0.001	0.0154	0.0068	0.0168	0.0029	0.0075	0.02	0.1147	0.1856	0.001	0.001	0.0079	0.0218	0.0173	0.0091	0.013	0.0056	9e-04
17	rs8081104	35982314	0.95	0.0523777185899542	0.79	0.597486775499064	0.76513583654368	0.00953175162733542	0.0035	0.0025	0.0175	0.1381	0.0054	0.1594	0.2099	0.0105	0.001	0.0154	0.0068	0.0168	0.0029	0.0075	0.02	0.1147	0.1856	0.001	0.001	0.0079	0.0218	0.0173	0.0092	0.013	0.0056	9e-04
17	Affx-13821179	35984410	0.95	0.0523777185899542	0.79	0.597486775499064	0.748051280348779	0.00843729940266157	0.0035	0.0025	0.0175	0.1378	0.0054	0.1595	0.2099	0.0105	0.001	0.0154	0.0067	0.0169	0.003	0.0075	0.02	0.1146	0.1856	0.0011	0.001	0.0079	0.0218	0.0173	0.0092	0.013	0.0056	9e-04
17	rs12947529	35986659	0.94	0.0632155594214646	0.79	0.597486775499064	0.754666732481003	0.00846317260791441	0.0035	0.0025	0.0175	0.1376	0.0054	0.1593	0.2096	0.0105	0.0011	0.0154	0.0068	0.0169	0.003	0.0075	0.02	0.1146	0.1854	0.0011	0.001	0.0079	0.0218	0.0175	0.0093	0.0134	0.0056	9e-04
17	rs17138585	35999301	0.94	0.0632155594214646	0.79	0.597486775499064	0.72910898847847	0.00765562443403855	0.0035	0.0025	0.0174	0.1373	0.0054	0.1592	0.2094	0.0106	0.0011	0.0153	0.0068	0.0172	0.003	0.0075	0.02	0.1145	0.1849	0.0013	0.0011	0.0079	0.0221	0.0175	0.0094	0.0134	0.0056	0.001
17	rs7207654	36000607	0.94	0.0632155594214646	0.79	0.597486775499064	0.72798376487233	0.00632164384149818	0.0036	0.0025	0.0174	0.1373	0.0054	0.1592	0.2094	0.0106	0.0011	0.0153	0.0068	0.0172	0.003	0.0075	0.0199	0.1145	0.1848	0.0013	0.0011	0.0079	0.0221	0.0175	0.0094	0.0134	0.0056	0.001
17	rs3813912	36003063	0.94	0.0632155594214646	0.79	0.597486775499064	0.687917291221097	0.0131939373645986	0.0036	0.0025	0.0174	0.1373	0.0054	0.159	0.2093	0.0106	0.0011	0.0153	0.0068	0.0173	0.003	0.0078	0.0199	0.1144	0.1847	0.0013	0.0011	0.0079	0.0221	0.0175	0.0094	0.0135	0.0056	0.001
17	rs35498905	36003420	0.94	0.0632155594214646	0.79	0.597486775499064	0.687186218570505	0.0128069902362815	0.0036	0.0025	0.0174	0.1373	0.0054	0.159	0.2093	0.0106	0.0011	0.0153	0.0068	0.0173	0.003	0.0078	0.0199	0.1144	0.1846	0.0013	0.0011	0.0079	0.0221	0.0175	0.0094	0.0135	0.0056	0.001
17	rs72830448	36003551	0.94	0.0632155594214646	0.79	0.597486775499064	0.68660161111815	0.0134879483678095	0.0036	0.0025	0.0174	0.1373	0.0054	0.159	0.2093	0.0106	0.0011	0.0153	0.0068	0.0173	0.003	0.0078	0.0199	0.1144	0.1846	0.0013	0.0011	0.0079	0.0221	0.0175	0.0094	0.0135	0.0056	0.001
17	rs4074770	36022817	0.94	0.0632155594214646	0.79	0.597486775499064	0.408898722466982	0.03982596682484	0.0043	0.0032	0.0172	0.1366	0.0067	0.1551	0.2052	0.0112	0.0018	0.0146	0.0078	0.0175	0.0029	0.0108	0.0195	0.1124	0.181	0.0018	0.0019	0.0086	0.0228	0.017	0.0113	0.0145	0.0074	0.0011
17	rs6607284	36026335	0.93	0.0757334056000413	0.79	0.597486775499064	0.390040204503201	0.0509012607836079	0.0044	0.0033	0.0172	0.1361	0.0069	0.1546	0.2053	0.0115	0.0018	0.0145	0.0079	0.0176	0.0028	0.0111	0.0195	0.112	0.1806	0.0019	0.002	0.0087	0.0229	0.017	0.0115	0.0146	0.0076	0.0011
17	rs7211602	36026401	0.93	0.0757334056000413	0.79	0.597486775499064	0.382489948432631	0.052446903819743	0.0044	0.0033	0.0172	0.1361	0.0069	0.1546	0.2053	0.0115	0.0018	0.0144	0.0079	0.0175	0.0028	0.011	0.0195	0.1121	0.1806	0.0019	0.002	0.0087	0.0229	0.017	0.0115	0.0146	0.0076	0.0011
17	rs62073503	36028882	0.94	0.0632155594214646	0.79	0.597486775499064	0.411932334677105	0.120145074782239	0.0044	0.0033	0.0171	0.1359	0.0069	0.1543	0.2054	0.0115	0.0019	0.0145	0.0079	0.0176	0.0028	0.0111	0.0195	0.1119	0.1804	0.0019	0.002	0.0088	0.0231	0.0169	0.0116	0.0147	0.0077	0.0011
17	rs67827039	36029661	0.94	0.0632155594214646	0.8	0.544775224122235	0.419825837200422	0.142469961976645	0.0044	0.0034	0.0171	0.1354	0.007	0.1536	0.2053	0.0116	0.0019	0.0146	0.0079	0.0177	0.0027	0.0112	0.0195	0.1119	0.18	0.002	0.002	0.0089	0.0233	0.017	0.0117	0.0149	0.0078	0.0011
17	rs1859212	36032844	0.94	0.0632155594214646	0.8	0.544775224122235	0.500732046016363	0.333368589357031	0.0047	0.0035	0.0175	0.1343	0.0075	0.1504	0.2047	0.012	0.0021	0.0149	0.0085	0.018	0.0023	0.0122	0.0196	0.1115	0.1781	0.0021	0.0023	0.0094	0.0234	0.0169	0.0122	0.0155	0.0086	0.0013
17	rs3110647	36034423	0.95	0.0523777185899542	0.8	0.544775224122235	0.649866929515391	0.354785442021858	0.0049	0.0038	0.0178	0.133	0.0079	0.1473	0.2038	0.0123	0.0022	0.0149	0.0086	0.0178	0.0024	0.0127	0.0192	0.1127	0.1771	0.0022	0.0025	0.0098	0.0235	0.0173	0.0128	0.0161	0.0092	0.0014
17	rs35066553	36035478	0.96	0.0430660126656495	0.8	0.544775224122235	0.761843123088734	0.440604161254861	0.005	0.0039	0.0179	0.1324	0.0081	0.1468	0.2032	0.0124	0.0022	0.015	0.0087	0.0179	0.0024	0.0129	0.0191	0.113	0.1766	0.0022	0.0025	0.0099	0.0236	0.0173	0.0128	0.0162	0.0094	0.0014
17	rs3094519	36037542	0.96	0.0430660126656495	0.81	0.49521423796015	0.643679594876821	0.486013293769899	0.0052	0.004	0.0181	0.1311	0.0087	0.146	0.202	0.0127	0.0024	0.0153	0.0089	0.018	0.0024	0.0132	0.0188	0.1136	0.1757	0.0024	0.0026	0.0102	0.0236	0.0174	0.013	0.0166	0.0097	0.0015
17	rs75227416	36041312	0.96	0.0430660126656495	0.82	0.448736318624531	0.566727472122089	0.452981416287742	0.0058	0.004	0.0184	0.1284	0.0103	0.1431	0.1986	0.013	0.0029	0.0155	0.0094	0.0187	0.0029	0.0143	0.0185	0.1158	0.1714	0.0027	0.003	0.0111	0.0241	0.018	0.0134	0.017	0.0106	0.0019
17	rs60577779	36042145	0.96	0.0430660126656495	0.82	0.448736318624531	0.521248351061153	0.360920589451984	0.0059	0.0041	0.0185	0.1278	0.0107	0.1426	0.1981	0.0131	0.003	0.0155	0.0095	0.0189	0.0028	0.0145	0.0185	0.1162	0.1705	0.0028	0.003	0.0113	0.0242	0.0182	0.0135	0.0171	0.0108	0.002
17	rs34064336	36042232	0.96	0.0430660126656495	0.83	0.405269641990714	0.517844382116857	0.387418857261982	0.0059	0.0041	0.0185	0.1278	0.0107	0.1426	0.1979	0.0131	0.003	0.0155	0.0095	0.0189	0.0028	0.0145	0.0185	0.1162	0.1704	0.0028	0.003	0.0114	0.0242	0.0182	0.0136	0.0171	0.0108	0.002
17	rs17138522	36043734	0.96	0.0430660126656495	0.83	0.405269641990714	0.471252826099949	0.389853679420715	0.006	0.0041	0.0187	0.1285	0.0109	0.1424	0.1966	0.0133	0.0031	0.0154	0.0095	0.0194	0.0031	0.0149	0.0177	0.1167	0.1683	0.003	0.0032	0.0121	0.0243	0.018	0.014	0.0164	0.0113	0.0023
17	rs72830466	36044701	0.96	0.0430660126656495	0.83	0.405269641990714	0.433951245978433	0.361171639010053	0.0057	0.0041	0.0192	0.1292	0.011	0.1427	0.1954	0.0135	0.0029	0.0154	0.0095	0.0198	0.003	0.015	0.0171	0.1173	0.1665	0.0029	0.0032	0.0124	0.0247	0.0181	0.0144	0.016	0.0115	0.0023
17	rs2285741	36045807	0.96	0.0430660126656495	0.83	0.405269641990714	0.356921811842955	0.325422579179607	0.0055	0.0041	0.0198	0.13	0.0114	0.1426	0.1944	0.0137	0.0028	0.0154	0.0095	0.0204	0.003	0.0151	0.0165	0.1183	0.1645	0.0028	0.0032	0.0128	0.025	0.0183	0.0145	0.0156	0.0118	0.0023
17	rs2688	36046931	0.95	0.0523777185899542	0.83	0.405269641990714	0.399582885529164	0.338162932219285	0.0054	0.004	0.0198	0.1302	0.0116	0.1414	0.1938	0.0139	0.0028	0.0155	0.0096	0.0204	0.003	0.0153	0.017	0.1183	0.1645	0.0028	0.0034	0.0131	0.0246	0.0184	0.0146	0.0156	0.0121	0.0023
17	rs3110640	36048823	0.95	0.0523777185899542	0.83	0.405269641990714	0.373375665730106	0.336439597271286	0.0054	0.004	0.02	0.1303	0.0117	0.1414	0.1942	0.0139	0.0027	0.0155	0.0096	0.0204	0.0029	0.0153	0.0169	0.1178	0.1644	0.0028	0.0034	0.0131	0.0246	0.0184	0.0146	0.0156	0.0122	0.0022
17	rs35551980	36049552	0.95	0.0523777185899542	0.83	0.405269641990714	0.375069240116823	0.352663952025324	0.0053	0.004	0.0203	0.1309	0.0118	0.1409	0.1956	0.0135	0.0027	0.0155	0.0096	0.0204	0.0028	0.0153	0.0168	0.1173	0.1643	0.0028	0.0033	0.013	0.0244	0.0182	0.0146	0.0156	0.0122	0.0022
17	rs12935974	36050782	0.95	0.0523777185899542	0.83	0.405269641990714	0.352139238766692	0.362553297578656	0.0052	0.004	0.0204	0.1305	0.0118	0.1412	0.1954	0.0135	0.0027	0.0155	0.0095	0.0204	0.0027	0.0152	0.0171	0.1175	0.1642	0.0027	0.0032	0.013	0.0244	0.0182	0.0145	0.0158	0.0122	0.0022
17	rs1859211	36051372	0.95	0.0523777185899542	0.83	0.405269641990714	0.337628444903876	0.384604894468253	0.0052	0.004	0.0204	0.1303	0.0118	0.1414	0.1953	0.0135	0.0027	0.0155	0.0095	0.0205	0.0027	0.0152	0.0171	0.1177	0.1641	0.0027	0.0032	0.013	0.0244	0.0182	0.0145	0.0159	0.0122	0.0022
17	rs35913775	36059034	0.95	0.0523777185899542	0.83	0.405269641990714	0.343196242272541	0.317654058953631	0.0051	0.0039	0.0207	0.1287	0.0119	0.1439	0.1935	0.0132	0.0025	0.0155	0.0091	0.0208	0.0024	0.0151	0.0177	0.1191	0.1632	0.0024	0.003	0.0132	0.0248	0.0183	0.0145	0.0163	0.0123	0.0021
17	rs2269841	36059377	0.95	0.0523777185899542	0.84	0.364737902801441	0.436190332164234	0.323840131208967	0.0051	0.0039	0.0204	0.1288	0.0119	0.144	0.1934	0.0132	0.0025	0.0155	0.009	0.0208	0.0024	0.0151	0.0177	0.1192	0.1631	0.0024	0.0032	0.0132	0.0248	0.0183	0.0145	0.0163	0.0123	0.0021
17	rs2189303	36060105	0.94	0.0632155594214646	0.84	0.364737902801441	0.445561217484336	0.333245919667993	0.005	0.0039	0.0203	0.1288	0.0122	0.1441	0.1938	0.0133	0.0025	0.0156	0.0088	0.0206	0.0023	0.015	0.0175	0.1195	0.1629	0.0024	0.0032	0.0131	0.0249	0.0184	0.0144	0.0163	0.0123	0.002
17	rs28667231	36064088	0.95	0.0523777185899542	0.84	0.364737902801441	0.413654443373792	0.343967020522088	0.0047	0.0039	0.0203	0.1296	0.0125	0.1457	0.1942	0.013	0.0023	0.0153	0.0084	0.0201	0.0021	0.0148	0.0176	0.1203	0.1622	0.0021	0.0029	0.013	0.025	0.0182	0.0147	0.0162	0.0121	0.0019
17	rs2107133	36064897	0.95	0.0523777185899542	0.84	0.364737902801441	0.404738735188807	0.334841650569436	0.0047	0.0039	0.0202	0.1297	0.0125	0.1459	0.1942	0.0129	0.0022	0.0153	0.0084	0.02	0.0021	0.0147	0.0177	0.1204	0.1621	0.0021	0.0029	0.013	0.0251	0.0182	0.0147	0.0162	0.0121	0.0019
17	rs9892543	36067959	0.95	0.0523777185899542	0.84	0.364737902801441	0.345499497803889	0.376705534595236	0.0045	0.0039	0.02	0.1301	0.0126	0.1467	0.1945	0.0128	0.0022	0.0151	0.0085	0.0198	0.002	0.0146	0.0178	0.1208	0.1616	0.002	0.0028	0.0129	0.0251	0.0181	0.0148	0.0163	0.0121	0.0018
17	rs2285740	36068728	0.95	0.0523777185899542	0.84	0.364737902801441	0.308372409208509	0.364691529659476	0.0045	0.0039	0.02	0.1301	0.0127	0.1466	0.1949	0.0128	0.0021	0.0154	0.0085	0.0197	0.0019	0.0142	0.0177	0.1209	0.1617	0.0019	0.0027	0.0129	0.0252	0.018	0.0148	0.0162	0.012	0.0018
17	rs3110648	36071034	0.96	0.0430660126656495	0.84	0.364737902801441	0.39356304525067	0.399635014711759	0.0043	0.0037	0.0202	0.1301	0.0124	0.1484	0.196	0.0126	0.0019	0.0154	0.0079	0.0197	0.0017	0.0139	0.0176	0.1224	0.1619	0.0016	0.0025	0.0127	0.0248	0.0179	0.0145	0.0157	0.0119	0.0015
17	rs73982512	36071652	0.96	0.0430660126656495	0.84	0.364737902801441	0.391771667214223	0.464372623407387	0.0042	0.0035	0.0202	0.1301	0.0124	0.149	0.1964	0.0124	0.0017	0.0154	0.0079	0.0195	0.0017	0.0138	0.0175	0.1227	0.1619	0.0015	0.0024	0.0127	0.0246	0.0182	0.0145	0.0156	0.0118	0.0014
17	rs17138478	36073320	0.96	0.0430660126656495	0.84	0.364737902801441	0.344556293289629	0.422801301298662	0.004	0.0035	0.0204	0.1302	0.0123	0.1502	0.1971	0.0123	0.0015	0.0155	0.0079	0.0194	0.0015	0.0136	0.0174	0.1235	0.1618	0.0013	0.0023	0.0126	0.0243	0.0182	0.0144	0.0153	0.0118	0.0013
17	rs11263757	36076011	0.97	0.0351293717890758	0.84	0.364737902801441	0.31813743772189	0.491872410212389	0.004	0.0034	0.0202	0.1301	0.0121	0.1508	0.1983	0.0123	0.0014	0.0155	0.0079	0.0188	0.0015	0.0134	0.0171	0.1238	0.1621	0.0013	0.0022	0.0126	0.0244	0.0182	0.0141	0.0151	0.0117	0.0012
17	rs718961	36077099	0.97	0.0351293717890758	0.84	0.364737902801441	0.306891921175014	0.439543715181825	0.0041	0.0034	0.0201	0.1301	0.0121	0.151	0.1987	0.0123	0.0014	0.0155	0.0079	0.0186	0.0014	0.0134	0.017	0.124	0.1622	0.0012	0.0022	0.0127	0.0245	0.0182	0.0141	0.0151	0.0116	0.0012
17	rs7407025	36080810	0.97	0.0351293717890758	0.84	0.364737902801441	0.286799123920638	0.430425794142742	0.004	0.0034	0.0204	0.1293	0.012	0.1523	0.1987	0.0122	0.0013	0.0156	0.0078	0.0186	0.0012	0.0135	0.0169	0.1239	0.1622	0.0012	0.0019	0.0127	0.0249	0.0182	0.0141	0.0149	0.0113	0.0011
17	rs57315554	36082771	0.98	0.0284210112117031	0.84	0.364737902801441	0.256028943774037	0.476784787544889	0.0039	0.0033	0.0203	0.13	0.0121	0.1535	0.1989	0.0119	0.0013	0.0156	0.0079	0.0183	0.0012	0.013	0.0166	0.1243	0.1625	0.0011	0.0017	0.0124	0.0251	0.018	0.0141	0.0148	0.0109	0.001
17	rs79882976	36083710	0.98	0.0284210112117031	0.84	0.364737902801441	0.203439901980657	0.46612133112508	0.0039	0.0032	0.0202	0.1302	0.0121	0.1541	0.1989	0.0118	0.0011	0.0156	0.0079	0.0183	0.0016	0.013	0.0166	0.1244	0.1624	0.001	0.0014	0.0122	0.0251	0.018	0.0141	0.0147	0.0107	0.001
17	rs2107132	36084202	0.98	0.0284210112117031	0.84	0.364737902801441	0.196426975019075	0.46396931963904	0.0039	0.0032	0.0202	0.1302	0.0121	0.1543	0.199	0.0118	0.0011	0.0156	0.008	0.0183	0.0016	0.013	0.0165	0.1245	0.1624	0.001	0.0014	0.0122	0.0252	0.0179	0.0141	0.0147	0.0107	0.001
17	rs916895	36084227	0.98	0.0284210112117031	0.84	0.364737902801441	0.19851617958375	0.472727988415191	0.0039	0.0032	0.0202	0.1302	0.0121	0.1543	0.199	0.0118	0.0011	0.0156	0.008	0.0183	0.0016	0.013	0.0165	0.1245	0.1624	0.001	0.0014	0.0122	0.0252	0.0179	0.0141	0.0147	0.0107	0.001
17	rs55745329	36085591	0.99	0.0227998706611418	0.84	0.364737902801441	0.216292873136429	0.467063653826791	0.0039	0.0031	0.0199	0.1311	0.0119	0.1555	0.1999	0.0116	0.001	0.0152	0.008	0.018	0.0017	0.0128	0.0159	0.1257	0.1623	9e-04	0.0013	0.012	0.0249	0.0176	0.0139	0.0144	0.0101	9e-04
17	rs880411	36089282	1	0.0181319503600048	0.84	0.364737902801441	0.177753051213413	0.503369734103132	0.0037	0.0031	0.0202	0.1322	0.0116	0.1575	0.201	0.0114	8e-04	0.0146	0.0086	0.0175	0.0018	0.0122	0.0145	0.1286	0.161	7e-04	0.0012	0.012	0.0254	0.017	0.0132	0.0139	0.0093	6e-04
17	rs45558533	36090702	1	0.0181319503600048	0.84	0.364737902801441	0.159498950170405	0.503644303702754	0.0037	0.0032	0.0201	0.1325	0.0115	0.1583	0.2013	0.0114	8e-04	0.0145	0.0088	0.0172	0.0019	0.0121	0.0142	0.1297	0.1602	7e-04	0.0012	0.012	0.0256	0.0167	0.0129	0.0138	0.0089	6e-04
17	rs3744763	36090885	1	0.0181319503600048	0.84	0.364737902801441	0.137210299781596	0.421097413640073	0.0037	0.0032	0.0201	0.1325	0.0115	0.1584	0.2014	0.0114	8e-04	0.0145	0.0089	0.0172	0.0019	0.0121	0.0142	0.1299	0.1601	7e-04	0.0012	0.012	0.0256	0.0167	0.0129	0.0137	0.0089	6e-04
17	rs9906451	36091256	1.01	0.0142914875909092	0.84	0.364737902801441	0.135217851157683	0.440604161254861	0.0038	0.0032	0.0201	0.1326	0.0113	0.1585	0.2015	0.0113	8e-04	0.0144	0.0089	0.0171	0.0019	0.0118	0.0142	0.1302	0.1605	7e-04	0.0012	0.012	0.0256	0.0166	0.0128	0.0134	0.0088	6e-04
17	rs7405776	36093022	1.02	0.0111619243707362	0.84	0.364737902801441	0.109806083305641	0.453114997055582	0.0038	0.0032	0.0202	0.1322	0.0107	0.1592	0.201	0.0113	8e-04	0.0142	0.009	0.017	0.0019	0.0116	0.0137	0.1311	0.1619	7e-04	9e-04	0.0119	0.0259	0.0161	0.0126	0.0132	0.0087	9e-04
17	rs4430796	36098040	1.03	0.00863662774704095	0.84	0.364737902801441	0.104747705347177	0.331529927061795	0.0037	0.0032	0.0203	0.132	0.0099	0.1603	0.2017	0.0113	9e-04	0.0138	0.0089	0.0164	0.0019	0.0113	0.0132	0.1332	0.1628	7e-04	9e-04	0.012	0.0259	0.0154	0.0126	0.0122	0.0083	0.0011
17	rs7501939	36101156	1.03	0.00863662774704095	0.84	0.364737902801441	0.119044148220777	0.334718823273538	0.0037	0.0031	0.0202	0.1319	0.0098	0.1604	0.2014	0.0114	0.001	0.0137	0.0092	0.0163	0.0018	0.0111	0.013	0.1339	0.1638	7e-04	9e-04	0.0121	0.026	0.015	0.0125	0.012	0.008	0.0011
17	rs12601991	36101633	1.03	0.00863662774704095	0.84	0.364737902801441	0.110901437975591	0.326885308073674	0.0037	0.0031	0.0201	0.1319	0.0098	0.1604	0.2015	0.0114	0.001	0.0138	0.0092	0.0163	0.0018	0.0111	0.013	0.1341	0.1635	7e-04	9e-04	0.0121	0.026	0.015	0.0125	0.012	0.008	0.0011
17	rs72830495	36103727	1.04	0.00661933856280655	0.84	0.364737902801441	0.136025171578808	0.39023851175149	0.0036	0.0031	0.02	0.1319	0.0097	0.1605	0.2014	0.0114	9e-04	0.0139	0.0091	0.0162	0.0018	0.0111	0.013	0.1344	0.1635	7e-04	9e-04	0.0121	0.026	0.015	0.0124	0.012	0.008	0.0011
17	rs34443065	36105858	1.04	0.00661933856280655	0.84	0.364737902801441	0.140485400430417	0.40649553380204	0.0036	0.003	0.0198	0.1319	0.0096	0.1607	0.2012	0.0114	9e-04	0.014	0.0091	0.0161	0.0018	0.0111	0.013	0.1346	0.1635	7e-04	9e-04	0.0121	0.026	0.015	0.0123	0.012	0.008	0.0011
17	rs77417276	36107092	1.04	0.00661933856280655	0.84	0.364737902801441	0.137617156063671	0.430821159735857	0.0035	0.003	0.0197	0.1319	0.0095	0.1607	0.2011	0.0114	9e-04	0.0142	0.0091	0.016	0.0018	0.0111	0.013	0.1349	0.1635	8e-04	9e-04	0.0122	0.026	0.0151	0.0122	0.012	0.0079	0.0011
17	rs17626423	36108367	1.04	0.00661933856280655	0.83	0.405269641990714	0.116507457700594	0.420180706623902	0.0035	0.003	0.0196	0.1319	0.0095	0.1608	0.2009	0.0114	9e-04	0.0144	0.0091	0.0158	0.0018	0.0111	0.013	0.1351	0.1635	8e-04	9e-04	0.0122	0.026	0.0151	0.0121	0.012	0.0079	0.0012
17	rs78444223	36111154	1.05	0.00502434087544191	0.82	0.448736318624531	0.119331262109386	0.445118628872377	0.0033	0.0029	0.0196	0.1321	0.0092	0.1617	0.2002	0.0114	9e-04	0.0144	0.0091	0.0158	0.0018	0.011	0.013	0.1354	0.1636	8e-04	0.001	0.0123	0.0259	0.0153	0.012	0.0118	0.0079	0.0012
17	rs117146474	36111774	1.05	0.00502434087544191	0.82	0.448736318624531	0.127512629857175	0.461282974482177	0.0033	0.0029	0.0196	0.1321	0.0092	0.1619	0.2	0.0114	9e-04	0.0145	0.0091	0.0158	0.0018	0.011	0.013	0.1354	0.1636	8e-04	0.001	0.0123	0.0259	0.0153	0.012	0.0117	0.0079	0.0012
17	rs60315948	36115103	1.06	0.00377636089595226	0.83	0.405269641990714	0.125103354149828	0.426608961834101	0.0031	0.0028	0.0194	0.1322	0.0091	0.1629	0.1989	0.0114	9e-04	0.0146	0.0091	0.0158	0.0018	0.0109	0.0131	0.136	0.1636	8e-04	0.0011	0.0123	0.0259	0.0157	0.0118	0.0114	0.0078	0.0013
17	rs72830496	36116306	1.06	0.00377636089595226	0.83	0.405269641990714	0.115942018352639	0.454585070589994	0.0031	0.0027	0.0194	0.1322	0.009	0.1632	0.1988	0.0114	9e-04	0.0146	0.0091	0.0157	0.0018	0.0108	0.0131	0.1362	0.1635	8e-04	0.0011	0.0123	0.0259	0.0158	0.0117	0.0114	0.0078	0.0013
17	Affx-13823024	36116801	1.06	0.00377636089595226	0.82	0.448736318624531	0.100455543240384	0.408702839108237	0.0031	0.0027	0.0194	0.1322	0.009	0.1633	0.1987	0.0114	9e-04	0.0146	0.0091	0.0157	0.0018	0.0107	0.0132	0.1362	0.1635	8e-04	0.0011	0.0124	0.0259	0.0158	0.0117	0.0114	0.0078	0.0013
17	rs7213140	36120051	1.07	0.00281021963228862	0.82	0.448736318624531	0.0844432073848052	0.377849367753773	0.0031	0.0027	0.0193	0.1319	0.009	0.1633	0.1987	0.0114	9e-04	0.0148	0.0091	0.0157	0.0018	0.0106	0.0133	0.136	0.1636	0.001	0.0011	0.0126	0.0259	0.0159	0.0116	0.0115	0.0077	0.0013
17	rs35972665	36120226	1.07	0.00281021963228862	0.82	0.448736318624531	0.080095603538812	0.390751785231909	0.0031	0.0027	0.0193	0.1319	0.009	0.1633	0.1986	0.0114	9e-04	0.0148	0.0091	0.0157	0.0014	0.0106	0.0134	0.136	0.1636	0.001	0.0011	0.0126	0.0259	0.0159	0.0116	0.0116	0.0077	0.0013
17	rs8067696	36122952	1.07	0.00281021963228862	0.82	0.448736318624531	0.0713387189995684	0.34211154935086	0.0031	0.0027	0.0193	0.1318	0.009	0.1634	0.1982	0.0114	9e-04	0.0148	0.0091	0.0157	0.0014	0.0105	0.0135	0.136	0.1637	0.0011	0.0011	0.0127	0.026	0.0161	0.0116	0.0118	0.0077	0.0013
17	rs6607292	36124082	1.07	0.00281021963228862	0.82	0.448736318624531	0.065854938646195	0.322624407591086	0.0031	0.0027	0.0193	0.1317	0.009	0.1634	0.198	0.0114	9e-04	0.0149	0.0091	0.0156	0.0014	0.0105	0.0136	0.136	0.1637	0.0012	0.0011	0.0127	0.026	0.0162	0.0116	0.0118	0.0077	0.0013
17	rs4794760	36129493	1.08	0.00207027589860488	0.82	0.448736318624531	0.0645042518024717	0.336562607807893	0.0031	0.0027	0.0194	0.1316	0.009	0.1635	0.1981	0.0115	9e-04	0.015	0.0091	0.0156	0.0014	0.0104	0.0136	0.1358	0.1638	0.0012	0.0011	0.0128	0.0261	0.0162	0.0114	0.0117	0.0076	0.0013
17	rs34623926	36131333	1.09	0.00150970494756269	0.82	0.448736318624531	0.0784285335697955	0.342235157200244	0.003	0.0028	0.0196	0.1313	0.0088	0.1643	0.1973	0.0114	8e-04	0.015	0.0091	0.0154	0.0013	0.0101	0.0139	0.1364	0.1641	0.0011	0.0011	0.0129	0.0264	0.0159	0.0113	0.0119	0.0075	0.0012
17	rs17705445	36131437	1.09	0.00150970494756269	0.82	0.448736318624531	0.0694041315025097	0.341987954409437	0.003	0.0028	0.0196	0.1313	0.0088	0.1644	0.1972	0.0114	8e-04	0.015	0.0091	0.0153	0.0013	0.01	0.0139	0.1365	0.1641	0.0011	0.0011	0.0129	0.0264	0.0159	0.0113	0.0119	0.0075	0.0012
17	rs35716147	36132131	1.1	0.0010896622134029	0.82	0.448736318624531	0.0824218515698521	0.33828612531729	0.003	0.0028	0.0196	0.1313	0.0086	0.1651	0.1964	0.0115	8e-04	0.015	0.0091	0.0152	0.0012	0.0097	0.0139	0.1366	0.1648	0.001	0.0011	0.013	0.0265	0.016	0.011	0.012	0.0074	0.0011
17	rs11651721	36134612	1.12	0.000550254110194478	0.82	0.448736318624531	0.119101537157303	0.4002808624299	0.003	0.0028	0.0196	0.1314	0.0082	0.1666	0.1944	0.0119	7e-04	0.0149	0.0092	0.0148	0.0011	0.0088	0.0138	0.1368	0.1666	7e-04	9e-04	0.0134	0.0268	0.0164	0.0107	0.0122	0.0071	9e-04
17	rs74891563	36136180	1.12	0.000550254110194478	0.81	0.49521423796015	0.111672184016429	0.341987954409437	0.003	0.0028	0.0196	0.1314	0.0082	0.1669	0.194	0.012	7e-04	0.0148	0.0092	0.0149	0.0011	0.0087	0.0138	0.1368	0.1669	7e-04	9e-04	0.0134	0.0268	0.0165	0.0106	0.0122	0.007	8e-04
17	rs68095720	36138334	1.12	0.000550254110194478	0.82	0.448736318624531	0.107043293644825	0.352040677913651	0.003	0.0028	0.0197	0.1315	0.0082	0.167	0.1939	0.012	7e-04	0.0147	0.0092	0.0149	0.0011	0.0086	0.0138	0.1368	0.1671	7e-04	9e-04	0.0135	0.0269	0.0165	0.0107	0.0123	0.007	8e-04
17	rs12946864	36139313	1.13	0.000384925789531722	0.82	0.448736318624531	0.0868725123684755	0.341370173441047	0.003	0.0026	0.0196	0.1321	0.0082	0.1671	0.1939	0.0119	6e-04	0.0148	0.0088	0.0149	0.0011	0.0086	0.0138	0.1368	0.1675	7e-04	9e-04	0.0135	0.0269	0.0165	0.0105	0.0123	0.0069	8e-04
17	rs34080163	36151146	1.13	0.000384925789531722	0.82	0.448736318624531	0.0962498797434459	0.291852805246618	0.003	0.0026	0.0196	0.1328	0.0082	0.1671	0.1933	0.0119	6e-04	0.0147	0.0089	0.015	0.001	0.0082	0.0137	0.1367	0.168	9e-04	7e-04	0.0136	0.0271	0.0165	0.0104	0.0123	0.0067	7e-04
17	rs4073336	36157849	1.13	0.000384925789531722	0.82	0.448736318624531	0.0948729978788712	0.27236458532069	0.003	0.0026	0.0196	0.133	0.0082	0.167	0.1929	0.0119	5e-04	0.0147	0.0089	0.015	0.001	0.0081	0.0137	0.1367	0.1681	9e-04	7e-04	0.0137	0.0271	0.0164	0.0104	0.0124	0.0067	6e-04
17	rs11654480	36159666	1.13	0.000384925789531722	0.82	0.448736318624531	0.0905264017512256	0.261237595115044	0.003	0.0026	0.0196	0.133	0.0083	0.167	0.1927	0.0119	5e-04	0.0147	0.0089	0.0151	0.001	0.0081	0.0137	0.1367	0.1682	0.001	7e-04	0.0137	0.0272	0.0164	0.0103	0.0125	0.0067	6e-04
17	rs1960169	36160101	1.13	0.000384925789531722	0.82	0.448736318624531	0.0885085231341675	0.268677895816773	0.003	0.0026	0.0196	0.1331	0.0083	0.1671	0.1929	0.0119	5e-04	0.0146	0.0089	0.0151	0.001	0.008	0.0137	0.1367	0.1679	0.001	7e-04	0.0137	0.0272	0.0164	0.0103	0.0125	0.0067	6e-04
17	rs78358316	36162124	1.14	0.000266446419576171	0.82	0.448736318624531	0.0941024304837636	0.323961777495971	0.003	0.0026	0.0196	0.1333	0.0082	0.1673	0.1925	0.0119	5e-04	0.0146	0.0089	0.0151	0.001	0.008	0.0138	0.1365	0.1679	0.001	6e-04	0.0137	0.0271	0.0165	0.0103	0.0126	0.0068	6e-04
17	rs9906356	36170256	1.15	0.000182490765420138	0.81	0.49521423796015	0.0698742892994541	0.363684858623505	0.0028	0.0026	0.0196	0.1341	0.0086	0.1679	0.1906	0.0119	5e-04	0.0146	0.0088	0.0152	9e-04	0.008	0.0139	0.1355	0.1676	0.001	4e-04	0.0136	0.0271	0.0168	0.011	0.0131	0.0074	5e-04
17	rs117681126	36174806	1.15	0.000182490765420138	0.81	0.49521423796015	0.0600226126024942	0.369104958407248	0.0028	0.0027	0.0195	0.1341	0.0086	0.168	0.1906	0.012	5e-04	0.0144	0.0086	0.0152	9e-04	0.008	0.0139	0.1355	0.1676	0.0011	4e-04	0.0136	0.0271	0.0168	0.011	0.0131	0.0075	5e-04
17	rs77841643	36175376	1.15	0.000182490765420138	0.81	0.49521423796015	0.0601153610776074	0.372139955944996	0.0028	0.0027	0.0195	0.1339	0.0087	0.1681	0.1906	0.0119	5e-04	0.0144	0.0086	0.0151	9e-04	0.008	0.0139	0.1357	0.1677	0.0011	4e-04	0.0137	0.0271	0.0168	0.011	0.0131	0.0075	5e-04
17	rs2138733	36180401	1.16	0.000123666293730272	0.81	0.49521423796015	0.0375433941867155	0.356785456462011	0.0026	0.0027	0.0196	0.1337	0.0089	0.1684	0.1911	0.0119	5e-04	0.0136	0.0078	0.015	6e-04	0.008	0.014	0.1364	0.168	0.0011	4e-04	0.0137	0.0272	0.0169	0.011	0.0133	0.0074	4e-04
17	rs1589078	36181619	1.16	0.000123666293730272	0.79	0.597486775499064	0.0526857180760252	0.424638333008418	0.0026	0.0027	0.0197	0.1332	0.0089	0.1688	0.1911	0.0119	5e-04	0.0136	0.0078	0.015	5e-04	0.008	0.014	0.1364	0.168	0.0011	4e-04	0.0137	0.0272	0.0169	0.011	0.0133	0.0074	4e-04
17	rs72832234	36184397	1.16	0.000123666293730272	0.8	0.544775224122235	0.0711727239929605	0.436101978623683	0.0026	0.0027	0.0197	0.1335	0.0089	0.1688	0.191	0.012	5e-04	0.0135	0.0079	0.0149	4e-04	0.0079	0.0138	0.1365	0.1679	0.0012	4e-04	0.0137	0.0272	0.0168	0.011	0.0133	0.0073	4e-04
17	rs9891906	36185998	1.17	8.29133706390877e-05	0.79	0.597486775499064	0.0763274935213932	0.402349499747689	0.0026	0.0027	0.0198	0.1336	0.0089	0.1687	0.191	0.012	5e-04	0.0134	0.0079	0.0149	4e-04	0.0079	0.0138	0.1366	0.1678	0.0012	4e-04	0.0138	0.0272	0.0167	0.011	0.0134	0.0073	4e-04
17	rs56311693	36190732	1.17	8.29133706390877e-05	0.79	0.597486775499064	0.0809038105469265	0.396152405986527	0.0026	0.0028	0.0199	0.1337	0.0089	0.1685	0.1909	0.012	5e-04	0.0134	0.0079	0.0148	4e-04	0.0078	0.0138	0.1365	0.1677	0.0012	4e-04	0.0138	0.0271	0.0167	0.0109	0.0137	0.0074	4e-04
17	rs12946650	36200112	1.18	5.49978334480842e-05	0.79	0.597486775499064	0.0725917060660666	0.405457934010764	0.0027	0.0028	0.0201	0.1339	0.0089	0.1678	0.1905	0.0121	5e-04	0.0133	0.008	0.0148	3e-04	0.0077	0.0139	0.1362	0.1674	0.0012	3e-04	0.0138	0.027	0.0168	0.0108	0.0147	0.0076	3e-04
17	rs12451580	36204801	1.18	5.49978334480842e-05	0.79	0.597486775499064	0.0546822321024157	0.340505823175007	0.0027	0.0029	0.0203	0.1342	0.009	0.1675	0.1902	0.0121	6e-04	0.0132	0.0081	0.0148	3e-04	0.0077	0.0139	0.1361	0.1671	0.0012	3e-04	0.0139	0.027	0.0169	0.0108	0.0149	0.0076	3e-04
17	rs72832247	36205713	1.18	5.49978334480842e-05	0.79	0.597486775499064	0.055294414643485	0.293623239777972	0.0027	0.0029	0.0204	0.1343	0.0089	0.1673	0.1901	0.0122	6e-04	0.0131	0.0081	0.0148	3e-04	0.0075	0.0141	0.1361	0.167	0.0012	3e-04	0.014	0.0269	0.0169	0.0108	0.0151	0.0076	3e-04
17	rs4595843	36206306	1.18	5.49978334480842e-05	0.8	0.544775224122235	0.0408362574305024	0.209578943971884	0.0027	0.0029	0.0205	0.1345	0.0089	0.1672	0.19	0.0122	7e-04	0.0131	0.0082	0.0148	3e-04	0.0074	0.0142	0.136	0.1669	0.0013	3e-04	0.014	0.0269	0.017	0.0109	0.0152	0.0076	3e-04
17	rs4305125	36206318	1.18	5.49978334480842e-05	0.8	0.544775224122235	0.0419911309423312	0.209260572369943	0.0027	0.0029	0.0205	0.1345	0.0089	0.1672	0.19	0.0122	7e-04	0.0131	0.0082	0.0148	3e-04	0.0074	0.0142	0.136	0.1669	0.0013	3e-04	0.014	0.0268	0.017	0.011	0.0152	0.0076	3e-04
17	rs7224568	36210152	1.19	3.60911576942917e-05	0.8	0.544775224122235	0.0357783360565546	0.220390224613023	0.0028	0.0029	0.0205	0.1346	0.0089	0.1668	0.1897	0.0123	7e-04	0.013	0.0082	0.015	3e-04	0.0073	0.0142	0.1361	0.1668	0.0012	4e-04	0.014	0.0267	0.0169	0.0109	0.0151	0.008	4e-04
17	rs12941674	36210949	1.19	3.60911576942917e-05	0.8	0.544775224122235	0.0379632943451165	0.218988660934331	0.0028	0.0029	0.0205	0.1347	0.0089	0.1668	0.1897	0.0123	7e-04	0.013	0.0082	0.015	3e-04	0.0073	0.0143	0.1361	0.1668	0.0012	4e-04	0.014	0.0267	0.0169	0.0109	0.0151	0.008	4e-04
17	rs9907381	36228819	1.19	3.60911576942917e-05	0.8	0.544775224122235	0.0328388920269688	0.207036478098003	0.0027	0.0029	0.0205	0.1347	0.009	0.1664	0.1899	0.0123	8e-04	0.0128	0.0082	0.0148	4e-04	0.0073	0.0147	0.1356	0.1671	0.0011	4e-04	0.0141	0.0267	0.0172	0.0108	0.0153	0.0079	4e-04
17	rs116913297	36232526	1.19	3.60911576942917e-05	0.8	0.544775224122235	0.03280202685425	0.215444059008505	0.0027	0.0029	0.0205	0.1348	0.009	0.1663	0.1899	0.0123	8e-04	0.0127	0.0082	0.0148	4e-04	0.0073	0.0147	0.1355	0.1672	0.0011	4e-04	0.0141	0.0266	0.0172	0.0108	0.0153	0.0079	4e-04
17	rs182527	36239339	1.19	3.60911576942917e-05	0.8	0.544775224122235	0.032728383379021	0.225155616494644	0.0027	0.0029	0.0204	0.1348	0.009	0.1662	0.1898	0.0123	8e-04	0.0127	0.0082	0.0148	4e-04	0.0073	0.0148	0.1354	0.1673	0.001	3e-04	0.0142	0.0267	0.0173	0.0107	0.0153	0.0079	4e-04
17	rs306801	36249430	1.19	3.60911576942917e-05	0.8	0.544775224122235	0.0263847065457709	0.236549984969912	0.0027	0.0029	0.0205	0.1348	0.009	0.166	0.1899	0.0123	8e-04	0.0125	0.0082	0.0147	4e-04	0.0073	0.0151	0.1351	0.1675	0.001	3e-04	0.0143	0.0267	0.0174	0.0106	0.0154	0.0079	5e-04
17	rs11656885	36249489	1.2	2.34303029304016e-05	0.8	0.544775224122235	0.0260491345254186	0.235777369120738	0.0027	0.0029	0.0205	0.1348	0.009	0.1662	0.1899	0.0123	8e-04	0.0125	0.0082	0.0147	4e-04	0.0073	0.0151	0.135	0.1676	0.001	3e-04	0.0143	0.0267	0.0174	0.0106	0.0154	0.0079	5e-04
17	rs62075978	36411405	1.22	9.55989605165191e-06	0.8	0.544775224122235	0.101466099665728	0.43187594389242	0.0028	0.0032	0.0251	0.1387	0.0073	0.1672	0.1871	0.0113	6e-04	0.008	0.0069	0.0153	3e-04	0.0059	0.02	0.1339	0.1685	0.0011	5e-04	0.0134	0.0211	0.0201	0.0075	0.0189	0.0082	7e-04
17	rs117523246	36412471	1.22	9.55989605165191e-06	0.8	0.544775224122235	0.103190678481506	0.426477510138837	0.0028	0.0032	0.0251	0.1387	0.0073	0.1672	0.1871	0.0113	6e-04	0.008	0.0069	0.0153	3e-04	0.0059	0.02	0.1339	0.1684	0.0011	5e-04	0.0134	0.0211	0.0201	0.0075	0.0189	0.0082	7e-04
17	rs140506474	36417877	1.21	1.50475401923062e-05	0.8	0.544775224122235	0.111148818574497	0.401702735965235	0.0029	0.0033	0.025	0.1386	0.0073	0.1671	0.187	0.0114	6e-04	0.008	0.0069	0.0153	3e-04	0.006	0.0201	0.1338	0.1682	0.0011	5e-04	0.0135	0.0208	0.0203	0.0076	0.0188	0.0082	7e-04
17	rs112465378	36422353	1.21	1.50475401923062e-05	0.8	0.544775224122235	0.114563822635239	0.401832065863168	0.0029	0.0033	0.0251	0.1386	0.0073	0.1671	0.187	0.0114	6e-04	0.008	0.0069	0.0153	3e-04	0.006	0.0201	0.1338	0.1682	0.0011	5e-04	0.0135	0.0208	0.0203	0.0076	0.0188	0.0082	7e-04
17	rs4329955	36439266	1.21	1.50475401923062e-05	0.8	0.544775224122235	0.0972337792558399	0.386267000916768	0.0029	0.0033	0.0251	0.1386	0.0073	0.1671	0.187	0.0114	6e-04	0.0079	0.0069	0.0154	3e-04	0.0062	0.0201	0.1337	0.1682	0.0011	5e-04	0.0135	0.0208	0.0203	0.0076	0.0189	0.0082	7e-04
17	rs2644344	36445446	1.21	1.50475401923062e-05	0.8	0.544775224122235	0.0931139928049207	0.403384915526866	0.0029	0.0033	0.0251	0.1387	0.0072	0.1671	0.187	0.0114	6e-04	0.0079	0.0069	0.0154	3e-04	0.0063	0.0202	0.1336	0.1681	0.0011	5e-04	0.0135	0.0207	0.0203	0.0076	0.0189	0.0082	7e-04
17	rs12149967	36452904	1.21	1.50475401923062e-05	0.8	0.544775224122235	0.0861203580406458	0.345701403819056	0.0029	0.0033	0.0251	0.1387	0.0072	0.1671	0.1869	0.0114	6e-04	0.0079	0.0069	0.0154	3e-04	0.0064	0.0202	0.1336	0.1681	0.0011	5e-04	0.0135	0.0207	0.0203	0.0076	0.019	0.0082	7e-04
17	rs149988943	36453208	1.21	1.50475401923062e-05	0.8	0.544775224122235	0.0857692176370542	0.345825384522591	0.0029	0.0033	0.0251	0.1387	0.0072	0.1671	0.1869	0.0114	6e-04	0.0079	0.0069	0.0154	3e-04	0.0064	0.0202	0.1336	0.1681	0.0011	5e-04	0.0135	0.0207	0.0203	0.0076	0.019	0.0082	7e-04
17	rs62073365	36477193	1.21	1.50475401923062e-05	0.8	0.544775224122235	0.0748186159499828	0.23072049778309	0.0032	0.0033	0.0251	0.1387	0.007	0.1671	0.1869	0.0114	6e-04	0.0078	0.0069	0.0154	3e-04	0.0067	0.0203	0.1335	0.1681	0.0011	5e-04	0.0134	0.0206	0.0203	0.0075	0.019	0.0082	7e-04
17	rs34749623	36478450	1.21	1.50475401923062e-05	0.8	0.544775224122235	0.0743057626899984	0.232914789816243	0.0032	0.0033	0.0251	0.1387	0.0069	0.1671	0.1869	0.0114	6e-04	0.0078	0.007	0.0154	3e-04	0.0067	0.0203	0.1335	0.1681	0.0011	5e-04	0.0134	0.0206	0.0203	0.0075	0.019	0.0082	7e-04
17	rs12939203	36480543	1.21	1.50475401923062e-05	0.8	0.544775224122235	0.0636525229325186	0.213198340012011	0.0032	0.0033	0.0251	0.1387	0.0069	0.167	0.1868	0.0114	5e-04	0.0078	0.007	0.0153	3e-04	0.0069	0.0202	0.1333	0.1681	0.0011	4e-04	0.0136	0.0206	0.0203	0.0073	0.019	0.0082	0.001
17	rs4794776	36480609	1.21	1.50475401923062e-05	0.81	0.49521423796015	0.0633254381859054	0.211386077689229	0.0032	0.0033	0.0251	0.1387	0.0069	0.167	0.1868	0.0114	5e-04	0.0078	0.007	0.0153	3e-04	0.0069	0.0202	0.1333	0.1681	0.0011	4e-04	0.0136	0.0206	0.0203	0.0073	0.019	0.0082	0.001
17	rs62073368	36483522	1.21	1.50475401923062e-05	0.81	0.49521423796015	0.0681067398817337	0.238540435944697	0.0032	0.0033	0.0251	0.1387	0.0069	0.167	0.1868	0.0114	5e-04	0.0078	0.007	0.0153	3e-04	0.0069	0.0202	0.1333	0.1681	0.0012	4e-04	0.0136	0.0206	0.0203	0.0073	0.019	0.0082	0.001
17	rs72832276	36484067	1.21	1.50475401923062e-05	0.81	0.49521423796015	0.0690376244228447	0.247227084769851	0.0032	0.0033	0.0251	0.1387	0.0069	0.167	0.1868	0.0114	5e-04	0.0078	0.007	0.0153	3e-04	0.0069	0.0202	0.1333	0.1681	0.0012	4e-04	0.0136	0.0206	0.0203	0.0073	0.019	0.0083	0.001
17	rs55727040	36486004	1.21	1.50475401923062e-05	0.81	0.49521423796015	0.0706143461834202	0.253750074403435	0.0032	0.0033	0.0251	0.1387	0.0069	0.167	0.1868	0.0114	5e-04	0.0078	0.007	0.0153	3e-04	0.0069	0.0202	0.1333	0.1681	0.0012	4e-04	0.0136	0.0206	0.0203	0.0073	0.019	0.0083	0.001
17	rs117477403	36490105	1.21	1.50475401923062e-05	0.82	0.448736318624531	0.0745832748761003	0.276182711614721	0.0032	0.0033	0.0252	0.1387	0.0069	0.167	0.1867	0.0114	5e-04	0.0078	0.007	0.0153	3e-04	0.0069	0.0203	0.1332	0.1681	0.0012	4e-04	0.0136	0.0206	0.0203	0.0073	0.019	0.0083	0.001
17	rs4550493	36491083	1.2	2.34303029304016e-05	0.83	0.405269641990714	0.0706143461834202	0.254767063541176	0.0032	0.0033	0.0253	0.1387	0.007	0.167	0.1866	0.0114	5e-04	0.0078	0.007	0.0154	3e-04	0.0069	0.0203	0.1332	0.1681	0.0012	5e-04	0.0136	0.0206	0.0203	0.0073	0.0191	0.0083	0.001
17	rs117975358	36491258	1.2	2.34303029304016e-05	0.83	0.405269641990714	0.0701614858639563	0.255672128969427	0.0032	0.0033	0.0253	0.1387	0.0069	0.167	0.1866	0.0114	5e-04	0.0078	0.007	0.0154	3e-04	0.0068	0.0203	0.1331	0.1681	0.0012	5e-04	0.0136	0.0206	0.0203	0.0073	0.0191	0.0083	0.001
17	rs117551741	36491311	1.2	2.34303029304016e-05	0.83	0.405269641990714	0.0700588275580594	0.255332611016849	0.0032	0.0033	0.0253	0.1387	0.0069	0.167	0.1866	0.0114	5e-04	0.0078	0.007	0.0154	3e-04	0.0068	0.0203	0.1331	0.1681	0.0012	5e-04	0.0136	0.0206	0.0203	0.0073	0.0191	0.0083	0.001
17	rs72832281	36493751	1.2	2.34303029304016e-05	0.83	0.405269641990714	0.0643294286749698	0.263177223189051	0.0032	0.0032	0.0255	0.1387	0.0068	0.1671	0.1863	0.0115	5e-04	0.008	0.007	0.0153	3e-04	0.0067	0.0204	0.1329	0.1683	0.0011	5e-04	0.0136	0.0206	0.0203	0.0074	0.0192	0.0081	0.0011
17	rs72832282	36495719	1.2	2.34303029304016e-05	0.83	0.405269641990714	0.046411481323315	0.306465094689574	0.0032	0.0031	0.0258	0.1388	0.0066	0.1672	0.1861	0.0116	5e-04	0.0081	0.007	0.0153	3e-04	0.0066	0.0204	0.1327	0.1684	0.001	5e-04	0.0137	0.0205	0.0203	0.0075	0.0194	0.008	0.0011
17	rs4078225	36505284	1.18	5.49978334480842e-05	0.83	0.405269641990714	0.055575786893109	0.211599019334641	0.0032	0.0031	0.0267	0.1393	0.0061	0.1668	0.1856	0.0118	5e-04	0.0081	0.007	0.0153	4e-04	0.0061	0.0206	0.132	0.1693	8e-04	6e-04	0.0137	0.0205	0.0207	0.0076	0.0198	0.0073	0.0011
17	rs41378947	36510746	1.18	5.49978334480842e-05	0.83	0.405269641990714	0.0502596144101656	0.169986864259469	0.0033	0.0031	0.0268	0.1391	0.006	0.1667	0.1859	0.0118	5e-04	0.0082	0.007	0.0153	4e-04	0.006	0.0207	0.132	0.1692	7e-04	6e-04	0.0138	0.0205	0.0207	0.0076	0.0199	0.0072	0.0011
17	rs41508247	36512762	1.18	5.49978334480842e-05	0.83	0.405269641990714	0.0500294301777393	0.168604988694513	0.0033	0.0031	0.0268	0.1391	0.006	0.1667	0.1859	0.0118	5e-04	0.0082	0.007	0.0154	4e-04	0.006	0.0207	0.132	0.1692	7e-04	6e-04	0.0138	0.0205	0.0207	0.0076	0.0199	0.0072	0.0011
17	rs4334342	36516801	1.18	5.49978334480842e-05	0.83	0.405269641990714	0.0491644579711302	0.163312060790751	0.0033	0.0031	0.0268	0.1391	0.006	0.1667	0.1859	0.0118	5e-04	0.0082	0.007	0.0154	4e-04	0.006	0.0207	0.132	0.1692	7e-04	6e-04	0.0138	0.0205	0.0207	0.0076	0.02	0.0072	0.0011
17	rs79045445	36532206	1.18	5.49978334480842e-05	0.83	0.405269641990714	0.0481654869047464	0.159236617507355	0.0032	0.0031	0.0267	0.1394	0.006	0.1666	0.1859	0.0118	5e-04	0.0082	0.0071	0.0154	4e-04	0.006	0.0207	0.1319	0.1691	7e-04	6e-04	0.0138	0.0205	0.0208	0.0076	0.02	0.0072	0.0011
17	rs12948887	36541631	1.18	5.49978334480842e-05	0.83	0.405269641990714	0.0470857312898025	0.15433717567609	0.0032	0.0031	0.0267	0.1396	0.006	0.1665	0.1858	0.0119	5e-04	0.0082	0.0071	0.0154	4e-04	0.006	0.0208	0.1318	0.169	7e-04	6e-04	0.0138	0.0206	0.0208	0.0076	0.02	0.0072	0.0011
17	rs4239219	36549012	1.18	5.49978334480842e-05	0.83	0.405269641990714	0.0476553014722804	0.157693680167223	0.0032	0.0031	0.0267	0.1397	0.006	0.1665	0.1858	0.0119	5e-04	0.0082	0.0071	0.0154	4e-04	0.006	0.0208	0.1318	0.1691	7e-04	6e-04	0.0138	0.0206	0.0208	0.0076	0.02	0.0072	0.0011
17	rs71384218	36549243	1.18	5.49978334480842e-05	0.83	0.405269641990714	0.0478461901728748	0.158368059185819	0.0032	0.0031	0.0267	0.1397	0.006	0.1665	0.1858	0.0119	5e-04	0.0082	0.0071	0.0154	4e-04	0.006	0.0208	0.1318	0.1691	7e-04	6e-04	0.0138	0.0206	0.0208	0.0076	0.02	0.0072	0.0011
17	rs55687042	36552190	1.18	5.49978334480842e-05	0.83	0.405269641990714	0.0491644579711302	0.16020365553302	0.0032	0.0031	0.0267	0.1397	0.006	0.1665	0.1857	0.0119	5e-04	0.0082	0.0071	0.0154	4e-04	0.006	0.0208	0.1318	0.1691	7e-04	6e-04	0.0138	0.0206	0.0208	0.0076	0.02	0.0072	0.0011
17	rs60045196	36560319	1.17	8.29133706390877e-05	0.83	0.405269641990714	0.0526517306969012	0.176253736723342	0.0031	0.0031	0.0268	0.1395	0.0062	0.1662	0.1856	0.012	5e-04	0.0082	0.0071	0.0155	3e-04	0.0059	0.0207	0.1317	0.1694	7e-04	6e-04	0.0138	0.0206	0.0209	0.0076	0.0202	0.0072	0.0011
17	rs117805598	36568481	1.17	8.29133706390877e-05	0.83	0.405269641990714	0.0546648080281829	0.184425714497837	0.0031	0.0031	0.0268	0.1395	0.0061	0.1661	0.1856	0.012	4e-04	0.0082	0.0071	0.0155	3e-04	0.0058	0.0207	0.1317	0.1695	6e-04	6e-04	0.0138	0.0206	0.0209	0.0077	0.0203	0.0072	0.0011
17	rs16965095	36569953	1.17	8.29133706390877e-05	0.83	0.405269641990714	0.0553998175508941	0.185443398408642	0.0031	0.0031	0.0269	0.1395	0.0061	0.166	0.1855	0.0121	4e-04	0.0082	0.0071	0.0155	3e-04	0.0058	0.0207	0.1318	0.1696	6e-04	6e-04	0.0138	0.0206	0.0209	0.0077	0.0203	0.0072	0.001
17	rs117595048	36570042	1.17	8.29133706390877e-05	0.83	0.405269641990714	0.0559111551893265	0.187484501240129	0.0031	0.0031	0.0269	0.1395	0.0061	0.166	0.1855	0.0121	4e-04	0.0082	0.0071	0.0155	3e-04	0.0058	0.0207	0.1318	0.1696	6e-04	6e-04	0.0138	0.0206	0.0209	0.0077	0.0204	0.0072	0.001
17	rs72834038	36576867	1.16	0.000123666293730272	0.83	0.405269641990714	0.0693633459763689	0.232585218397759	0.003	0.003	0.0271	0.1397	0.0058	0.1657	0.1853	0.0123	3e-04	0.0081	0.0071	0.0154	3e-04	0.0056	0.0206	0.1322	0.1698	5e-04	5e-04	0.0138	0.0206	0.0208	0.0079	0.0207	0.0073	9e-04
17	rs8075961	36577210	1.16	0.000123666293730272	0.83	0.405269641990714	0.0723190226037733	0.22809623702766	0.003	0.003	0.0275	0.1397	0.0058	0.1657	0.1852	0.0123	3e-04	0.0081	0.0072	0.0154	3e-04	0.0056	0.0206	0.1322	0.1695	5e-04	5e-04	0.0138	0.0206	0.0208	0.0079	0.0207	0.0073	9e-04
17	rs8069742	36577435	1.16	0.000123666293730272	0.83	0.405269641990714	0.0733291671662237	0.242537332880538	0.003	0.003	0.0276	0.1397	0.0058	0.1657	0.1852	0.0123	3e-04	0.0081	0.0071	0.0154	3e-04	0.0056	0.0207	0.1322	0.1695	5e-04	5e-04	0.0138	0.0206	0.0207	0.0079	0.0207	0.0073	9e-04
17	rs118091905	36580427	1.14	0.000266446419576171	0.83	0.405269641990714	0.093163258464883	0.320197003853536	0.0028	0.0031	0.0283	0.1406	0.0056	0.1657	0.1846	0.0126	4e-04	0.0079	0.0071	0.0158	3e-04	0.0054	0.0213	0.1311	0.1688	5e-04	6e-04	0.0137	0.0203	0.0205	0.0079	0.0211	0.0073	0.001
17	rs117281918	36581033	1.14	0.000266446419576171	0.83	0.405269641990714	0.0995026470010771	0.325178978230885	0.0028	0.0031	0.0285	0.1409	0.0056	0.1657	0.1844	0.0127	4e-04	0.0078	0.0071	0.0159	4e-04	0.0053	0.0215	0.1308	0.1685	5e-04	6e-04	0.0137	0.0202	0.0205	0.0079	0.0213	0.0074	0.001
17	rs6503608	36581699	1.14	0.000266446419576171	0.83	0.405269641990714	0.103243221488882	0.306584769247575	0.0027	0.0031	0.0287	0.1411	0.0056	0.1658	0.1842	0.0128	4e-04	0.0078	0.0072	0.016	4e-04	0.0053	0.0217	0.1305	0.1684	6e-04	6e-04	0.0137	0.0201	0.0205	0.0079	0.0214	0.0072	0.001
17	rs72834042	36581784	1.14	0.000266446419576171	0.83	0.405269641990714	0.103532505886234	0.307902109894629	0.0027	0.0031	0.0287	0.1411	0.0056	0.1658	0.1842	0.0128	4e-04	0.0078	0.0072	0.016	4e-04	0.0053	0.0217	0.1305	0.1684	6e-04	6e-04	0.0137	0.0201	0.0205	0.0079	0.0214	0.0072	0.001
17	rs7213637	36586475	1.13	0.000384925789531722	0.84	0.364737902801441	0.120599590572218	0.305508201234763	0.0028	0.0031	0.0288	0.1408	0.0057	0.1659	0.1842	0.013	4e-04	0.0081	0.0073	0.0162	4e-04	0.0052	0.0218	0.1302	0.1679	6e-04	6e-04	0.0136	0.02	0.0204	0.008	0.0217	0.0072	0.001
17	rs72834045	36586853	1.13	0.000384925789531722	0.84	0.364737902801441	0.110956382040588	0.309461137839901	0.0028	0.0032	0.0288	0.1408	0.0057	0.1659	0.1842	0.013	4e-04	0.0082	0.007	0.0162	4e-04	0.0052	0.0218	0.1302	0.1679	6e-04	6e-04	0.0136	0.02	0.0204	0.008	0.0218	0.0072	0.001
17	rs55801133	36590115	1.13	0.000384925789531722	0.84	0.364737902801441	0.117529503921719	0.320318245663164	0.0028	0.0032	0.029	0.1409	0.0057	0.1657	0.184	0.013	5e-04	0.0083	0.0071	0.0162	4e-04	0.0052	0.022	0.1298	0.1681	6e-04	6e-04	0.0135	0.0199	0.0205	0.0079	0.0218	0.0072	0.001
17	rs12949691	36592405	1.13	0.000384925789531722	0.85	0.32706018639722	0.123542002842402	0.315962096114256	0.0029	0.0032	0.0291	0.1409	0.0058	0.1656	0.1838	0.013	6e-04	0.0084	0.0071	0.0161	4e-04	0.0052	0.0221	0.1294	0.1683	6e-04	6e-04	0.0134	0.0198	0.0206	0.0079	0.0218	0.0072	0.001
17	rs4795277	36593981	1.12	0.000550254110194478	0.85	0.32706018639722	0.116196257166488	0.275371436614559	0.0029	0.0032	0.0291	0.1412	0.006	0.1651	0.1835	0.013	7e-04	0.0085	0.0071	0.0159	4e-04	0.0053	0.0219	0.1286	0.1699	6e-04	6e-04	0.0133	0.0198	0.0205	0.008	0.0216	0.0072	0.001
17	rs72834053	36597171	1.12	0.000550254110194478	0.85	0.32706018639722	0.110983860373056	0.272942033827766	0.0029	0.0032	0.0292	0.1415	0.0061	0.1651	0.1836	0.0129	7e-04	0.0085	0.007	0.0158	4e-04	0.0052	0.022	0.1283	0.1701	6e-04	6e-04	0.0132	0.0196	0.0204	0.0081	0.0215	0.0072	0.001
17	rs12451421	36597741	1.12	0.000550254110194478	0.84	0.364737902801441	0.110791600242235	0.273635470644432	0.0028	0.0032	0.0292	0.1416	0.0061	0.1651	0.1836	0.0129	7e-04	0.0085	0.007	0.0158	4e-04	0.0052	0.0219	0.1283	0.1702	6e-04	6e-04	0.0132	0.0196	0.0204	0.0081	0.0215	0.0072	0.001
17	rs8066339	36610869	1.11	0.000778381611609796	0.84	0.364737902801441	0.111093815705343	0.26294879905751	0.0027	0.0033	0.0294	0.142	0.0062	0.1652	0.1838	0.0129	8e-04	0.0086	0.007	0.0157	5e-04	0.0052	0.0218	0.1278	0.1706	6e-04	6e-04	0.0131	0.0193	0.0201	0.0082	0.0215	0.0071	0.001
17	rs12051906	36613608	1.11	0.000778381611609796	0.84	0.364737902801441	0.106613867123497	0.255898553140509	0.0027	0.0033	0.0291	0.142	0.0063	0.1653	0.1839	0.0129	8e-04	0.0086	0.0069	0.0157	5e-04	0.0052	0.0218	0.1279	0.1707	6e-04	6e-04	0.0131	0.0192	0.0201	0.0082	0.0215	0.0071	0.001
17	rs61577145	36620303	1.12	0.000550254110194478	0.84	0.364737902801441	0.0905264017512256	0.246219732924627	0.0027	0.0033	0.0291	0.1419	0.0063	0.1653	0.184	0.0128	8e-04	0.0088	0.0069	0.0157	5e-04	0.0053	0.0217	0.1277	0.1707	6e-04	6e-04	0.0131	0.0189	0.02	0.0083	0.0214	0.0072	0.0011
17	rs72823855	36620469	1.12	0.000550254110194478	0.84	0.364737902801441	0.0904296582967153	0.245996054576213	0.0027	0.0033	0.0291	0.1419	0.0063	0.1653	0.184	0.0128	8e-04	0.0088	0.0069	0.0157	5e-04	0.0053	0.0217	0.1277	0.1707	6e-04	6e-04	0.0131	0.0189	0.02	0.0083	0.0214	0.0072	0.0011
17	rs8065549	36623602	1.12	0.000550254110194478	0.84	0.364737902801441	0.0806787863672194	0.23998130709183	0.0027	0.0033	0.0291	0.1419	0.0064	0.1653	0.184	0.0128	9e-04	0.009	0.0068	0.0157	5e-04	0.0054	0.0217	0.1275	0.1707	6e-04	6e-04	0.0131	0.0188	0.02	0.0083	0.0214	0.0072	0.0011
17	rs117920409	36631978	1.11	0.000778381611609796	0.84	0.364737902801441	0.0543171054207908	0.246443475904627	0.0028	0.0033	0.0292	0.142	0.0069	0.1643	0.185	0.0124	9e-04	0.0095	0.0071	0.0157	5e-04	0.0061	0.0217	0.1255	0.1714	0.001	7e-04	0.0127	0.0178	0.0199	0.0085	0.0212	0.0073	0.0011
17	rs112532362	36636318	1.11	0.000778381611609796	0.84	0.364737902801441	0.0454662762199579	0.193963484388517	0.0028	0.0033	0.0292	0.1421	0.0072	0.1637	0.1855	0.0122	0.001	0.0099	0.0072	0.0157	4e-04	0.0065	0.0218	0.1242	0.1718	0.0013	8e-04	0.0125	0.0173	0.0198	0.0086	0.0212	0.0074	0.0011
17	rs35457717	36639644	1.11	0.000778381611609796	0.84	0.364737902801441	0.0397174104918514	0.168112418281161	0.0028	0.0033	0.0293	0.142	0.0074	0.1633	0.1858	0.0121	0.001	0.0101	0.0073	0.0157	4e-04	0.0068	0.0218	0.1235	0.172	0.0015	8e-04	0.0124	0.017	0.0198	0.0087	0.0212	0.0075	0.0011
17	rs10852948	36648503	1.11	0.000778381611609796	0.84	0.364737902801441	0.0403946680199205	0.164678601757844	0.0028	0.0033	0.0293	0.1422	0.0074	0.1634	0.1859	0.0121	0.001	0.0102	0.0074	0.0157	4e-04	0.0069	0.0218	0.1233	0.1718	0.0016	9e-04	0.0123	0.0168	0.0198	0.0087	0.021	0.0075	0.001
17	rs73302646	36654447	1.1	0.0010896622134029	0.83	0.405269641990714	0.0424299162457522	0.167620352585726	0.0028	0.0033	0.0294	0.1422	0.0075	0.1634	0.186	0.012	0.0011	0.0103	0.0074	0.0157	4e-04	0.0069	0.0217	0.123	0.1717	0.0017	9e-04	0.0123	0.0166	0.0198	0.0088	0.021	0.0076	0.001
17	rs56123391	36662884	1.09	0.00150970494756269	0.83	0.405269641990714	0.13293589935046	0.154146153780575	0.0032	0.0035	0.0305	0.1406	0.008	0.1642	0.1862	0.0116	0.0013	0.0116	0.0079	0.0153	5e-04	0.0074	0.0211	0.1219	0.1715	0.0021	0.0013	0.0119	0.0152	0.0192	0.0091	0.0199	0.0086	8e-04
17	rs73302663	36668103	1.07	0.00281021963228862	0.83	0.405269641990714	0.156574260159494	0.18493431688321	0.0032	0.0034	0.031	0.1414	0.0082	0.1641	0.1878	0.0112	0.0013	0.0121	0.0079	0.015	5e-04	0.0077	0.0206	0.121	0.1711	0.0022	0.0014	0.0116	0.0148	0.0188	0.0092	0.0194	0.0086	8e-04
17	rs72823866	36669125	1.07	0.00281021963228862	0.83	0.405269641990714	0.173592944305763	0.189533211808396	0.0031	0.0034	0.0312	0.1416	0.0082	0.164	0.1881	0.0112	0.0013	0.0122	0.0079	0.015	4e-04	0.0077	0.0205	0.1209	0.1713	0.0022	0.0015	0.0115	0.0147	0.0185	0.0091	0.0192	0.0087	8e-04
17	rs7406725	36669929	1.07	0.00281021963228862	0.83	0.405269641990714	0.17016386644126	0.169196738310377	0.0031	0.0034	0.0313	0.1418	0.0083	0.164	0.1883	0.0112	0.0013	0.0123	0.0079	0.0149	4e-04	0.0077	0.0204	0.1207	0.1714	0.0023	0.0015	0.0115	0.0146	0.0184	0.0091	0.019	0.0087	9e-04
17	rs62075667	36689019	1.03	0.00863662774704095	0.82	0.448736318624531	0.303011322263841	0.154528282011522	0.0031	0.0035	0.0327	0.1448	0.0082	0.1631	0.1914	0.0108	0.0014	0.0134	0.0082	0.0137	4e-04	0.0083	0.0192	0.1197	0.1732	0.0023	0.0015	0.01	0.0132	0.0163	0.0085	0.0176	0.009	0.0011
17	rs56395428	36689220	1.03	0.00863662774704095	0.82	0.448736318624531	0.30130042699416	0.14958709986727	0.0031	0.0035	0.0327	0.1448	0.0082	0.1631	0.1914	0.0108	0.0014	0.0134	0.0082	0.0137	4e-04	0.0083	0.0192	0.1197	0.1732	0.0023	0.0015	0.01	0.0132	0.0163	0.0085	0.0176	0.009	0.0011
17	rs56153173	36689232	1.03	0.00863662774704095	0.82	0.448736318624531	0.264920565649383	0.157597423766489	0.0031	0.0032	0.0327	0.1448	0.0082	0.163	0.1915	0.0108	0.0014	0.0133	0.0082	0.0137	4e-04	0.0083	0.0193	0.1197	0.1732	0.0023	0.0015	0.01	0.0132	0.0167	0.0085	0.0176	0.009	0.0011
17	rs56695130	36690694	1.03	0.00863662774704095	0.82	0.448736318624531	0.278965029840371	0.16020365553302	0.003	0.0032	0.0327	0.1452	0.0082	0.163	0.1914	0.0108	0.0013	0.0133	0.0082	0.0135	4e-04	0.0082	0.0193	0.12	0.1733	0.0023	0.0015	0.01	0.0132	0.0167	0.0085	0.0175	0.009	0.0011
17	rs72823870	36693071	1.03	0.00863662774704095	0.82	0.448736318624531	0.285090285539325	0.151101331023699	0.003	0.0032	0.0327	0.1457	0.0082	0.1628	0.1914	0.0108	0.0014	0.0133	0.0082	0.0134	4e-04	0.0082	0.0192	0.1201	0.1732	0.0023	0.0015	0.0099	0.0132	0.0166	0.0085	0.0174	0.009	0.0011
17	rs56321748	36704829	1.03	0.00863662774704095	0.81	0.49521423796015	0.303207180066575	0.148360828589878	0.0031	0.0032	0.0328	0.1463	0.0081	0.1629	0.1914	0.0107	0.0014	0.0133	0.0082	0.0133	4e-04	0.0083	0.0191	0.1201	0.1731	0.0022	0.0016	0.0098	0.0131	0.0165	0.0086	0.0172	0.009	0.0011
17	rs56140522	36706177	1.03	0.00863662774704095	0.81	0.49521423796015	0.30477645552104	0.152621024875718	0.0031	0.0032	0.0328	0.1467	0.0081	0.1629	0.1913	0.0104	0.0014	0.0132	0.0082	0.0133	4e-04	0.0083	0.0191	0.1201	0.1731	0.0022	0.0016	0.0098	0.013	0.0165	0.0086	0.0172	0.009	0.0011
17	rs118010851	36708225	1.03	0.00863662774704095	0.81	0.49521423796015	0.317334286572325	0.158657391375239	0.0031	0.0031	0.0331	0.1469	0.0081	0.163	0.1915	0.0105	0.0014	0.0132	0.0082	0.0132	4e-04	0.0083	0.019	0.1203	0.1729	0.0021	0.0016	0.0097	0.013	0.0164	0.0086	0.0171	0.0091	0.001
17	rs117971810	36717383	1.03	0.00863662774704095	0.82	0.448736318624531	0.324347237738234	0.176554119740517	0.003	0.003	0.0334	0.1471	0.0081	0.1632	0.1918	0.0105	0.0013	0.0131	0.0082	0.0131	4e-04	0.0082	0.0189	0.1205	0.1727	0.002	0.0016	0.0097	0.013	0.0163	0.0086	0.0169	0.0091	0.001
17	rs8076563	36721517	1.03	0.00863662774704095	0.82	0.448736318624531	0.323282574589704	0.175653502228685	0.003	0.003	0.0334	0.1472	0.0081	0.1632	0.1919	0.0105	0.0013	0.0131	0.0082	0.0131	4e-04	0.0082	0.0189	0.1205	0.1727	0.002	0.0016	0.0097	0.013	0.0163	0.0086	0.0169	0.0091	9e-04
17	rs74879422	36722932	1.03	0.00863662774704095	0.82	0.448736318624531	0.322371464823778	0.175853501590035	0.003	0.003	0.0334	0.1472	0.0081	0.1632	0.1919	0.0105	0.0013	0.0131	0.0082	0.0131	4e-04	0.0082	0.0189	0.1205	0.1727	0.002	0.0016	0.0097	0.013	0.0163	0.0086	0.0169	0.0091	9e-04
17	rs16966483	36740608	1.02	0.0111619243707362	0.82	0.448736318624531	0.273745185705613	0.157116455162201	0.0031	0.0031	0.0335	0.1457	0.008	0.1638	0.1922	0.0101	0.0016	0.0126	0.0081	0.0129	0.0011	0.0083	0.0182	0.1208	0.1737	0.0016	0.0022	0.0095	0.0128	0.0161	0.0086	0.0161	0.0094	0.0013
17	rs116396203	36741972	1.02	0.0111619243707362	0.82	0.448736318624531	0.27905872369049	0.150532852689932	0.0031	0.0031	0.0336	0.1456	0.008	0.1638	0.1923	0.0101	0.0017	0.0125	0.0081	0.0129	0.0013	0.0084	0.0181	0.1208	0.1738	0.0016	0.0023	0.0094	0.0128	0.016	0.0086	0.016	0.0094	0.0013
17	rs2471628	36744673	1.02	0.0111619243707362	0.82	0.448736318624531	0.289994008456212	0.12656961955527	0.0032	0.0031	0.0337	0.1453	0.008	0.1638	0.1926	0.01	0.0017	0.0125	0.0081	0.013	0.0015	0.0084	0.0179	0.1208	0.174	0.0016	0.0025	0.0094	0.0128	0.016	0.0086	0.0156	0.0095	0.0014
17	rs59078877	36745605	1.02	0.0111619243707362	0.82	0.448736318624531	0.288227330406397	0.132304119531872	0.0031	0.0031	0.0337	0.1455	0.0079	0.1636	0.1928	0.0099	0.0018	0.0125	0.0081	0.0129	0.0015	0.0084	0.0179	0.1207	0.1742	0.0015	0.0025	0.0094	0.0128	0.0159	0.0085	0.0155	0.0095	0.0014
17	rs79251996	36748710	1.02	0.0111619243707362	0.82	0.448736318624531	0.2761620819745	0.122857982015617	0.0031	0.0032	0.0335	0.1454	0.0079	0.1637	0.1937	0.0098	0.0018	0.0124	0.0081	0.0129	0.0016	0.0084	0.0177	0.1204	0.1742	0.0015	0.0026	0.0094	0.0128	0.0158	0.0085	0.0152	0.0095	0.0014
17	rs3892952	36753832	1.02	0.0111619243707362	0.82	0.448736318624531	0.261742194941689	0.111550874796345	0.0032	0.0032	0.0333	0.1452	0.008	0.1637	0.1952	0.0096	0.0019	0.0124	0.0081	0.0129	0.0018	0.0085	0.0175	0.12	0.1743	0.0013	0.0027	0.0094	0.0128	0.0156	0.0085	0.0148	0.0095	0.0015
17	rs2429993	36753976	1.02	0.0111619243707362	0.82	0.448736318624531	0.267112054172944	0.110620385079525	0.0032	0.0032	0.0333	0.1449	0.008	0.1639	0.195	0.0096	0.0019	0.0124	0.0081	0.0129	0.0018	0.0085	0.0175	0.12	0.1746	0.0013	0.0027	0.0094	0.0128	0.0156	0.0085	0.0148	0.0095	0.0015
17	rs117093891	36759682	1.02	0.0111619243707362	0.81	0.49521423796015	0.270325508417904	0.120581099093761	0.0032	0.0032	0.0332	0.1451	0.008	0.1641	0.195	0.0096	0.0018	0.0125	0.0082	0.0129	0.0018	0.0085	0.0175	0.12	0.1746	0.0013	0.0027	0.0094	0.0128	0.0154	0.0085	0.0147	0.0096	0.0015
17	rs41379647	36764491	1.02	0.0111619243707362	0.81	0.49521423796015	0.264966121834416	0.116075670936253	0.0032	0.0032	0.0332	0.1452	0.008	0.1643	0.195	0.0095	0.0018	0.0126	0.0082	0.0129	0.0018	0.0085	0.0174	0.1201	0.1746	0.0013	0.0027	0.0094	0.0128	0.0152	0.0084	0.0146	0.0096	0.0016
17	rs72823886	36766705	1.02	0.0111619243707362	0.81	0.49521423796015	0.263283373280713	0.116678387763124	0.0032	0.0032	0.0331	0.1453	0.008	0.1643	0.195	0.0095	0.0018	0.0126	0.0082	0.0128	0.0018	0.0084	0.0174	0.1201	0.1746	0.0013	0.0027	0.0094	0.0128	0.0151	0.0084	0.0146	0.0096	0.0016
17	rs118021802	36770757	1.02	0.0111619243707362	0.81	0.49521423796015	0.221252881924091	0.126925256459121	0.0032	0.0032	0.0328	0.1455	0.0079	0.1645	0.1953	0.0095	0.0019	0.0127	0.0082	0.0128	0.0018	0.0084	0.0172	0.1199	0.1747	0.0013	0.0027	0.0094	0.0129	0.015	0.0083	0.0147	0.0096	0.0016
17	rs12452655	36777205	1.01	0.0142914875909092	0.81	0.49521423796015	0.159978077324727	0.125948150301075	0.0032	0.0031	0.0322	0.146	0.0078	0.1648	0.1957	0.0094	0.0019	0.0128	0.0081	0.0127	0.0019	0.0083	0.0169	0.1195	0.1747	0.0014	0.0026	0.0094	0.0129	0.0149	0.0083	0.0148	0.0097	0.0017
17	rs72823894	36782119	1.01	0.0142914875909092	0.81	0.49521423796015	0.146068519890446	0.120232232063049	0.0032	0.0031	0.032	0.1465	0.0079	0.1646	0.1957	0.0094	0.0019	0.013	0.0081	0.0127	0.0019	0.0083	0.0168	0.1193	0.1746	0.0014	0.0026	0.0093	0.0132	0.0149	0.0083	0.0148	0.0097	0.0017
17	rs117967023	36785061	1.01	0.0142914875909092	0.81	0.49521423796015	0.139599087895621	0.13077171605386	0.0032	0.0031	0.032	0.1466	0.0079	0.1645	0.1957	0.0094	0.0019	0.013	0.0081	0.0127	0.0019	0.0086	0.0168	0.1193	0.1742	0.0014	0.0026	0.0093	0.0132	0.0149	0.0083	0.0148	0.0097	0.0016
17	rs61039225	36792367	1.01	0.0142914875909092	0.81	0.49521423796015	0.137147770667324	0.135935670048262	0.0032	0.0031	0.0319	0.1468	0.0079	0.1645	0.1957	0.0094	0.0019	0.0129	0.0081	0.0127	0.0019	0.0087	0.0167	0.1198	0.1742	0.0014	0.0026	0.0092	0.0132	0.0147	0.0082	0.0147	0.0097	0.0016
17	rs56048220	36796578	1.01	0.0142914875909092	0.81	0.49521423796015	0.0928925007128676	0.157404973625127	0.0032	0.0031	0.0311	0.1483	0.0079	0.1645	0.1955	0.0094	0.0019	0.0132	0.0081	0.013	0.0019	0.0087	0.0162	0.1208	0.1744	0.0014	0.0025	0.0087	0.013	0.0143	0.0079	0.0145	0.0098	0.0016
17	rs34929768	36804595	1	0.0181319503600048	0.81	0.49521423796015	0.0396613275683493	0.298004120633286	0.0031	0.0028	0.0276	0.1545	0.0076	0.1673	0.1973	0.0089	0.002	0.0132	0.0078	0.0126	0.0021	0.0088	0.0151	0.1215	0.1739	0.0016	0.0023	0.008	0.0127	0.0126	0.0069	0.0129	0.0098	0.0017
17	rs4794786	36810506	0.98	0.0284210112117031	0.81	0.49521423796015	0.0447013485295752	0.431348465334757	0.0029	0.0027	0.0257	0.1573	0.0074	0.1696	0.1996	0.0084	0.0018	0.0129	0.0074	0.0119	0.002	0.0085	0.0149	0.1218	0.1748	0.0015	0.0019	0.008	0.0128	0.0115	0.0064	0.0117	0.0097	0.0016
17	rs117531258	36813498	0.98	0.0284210112117031	0.8	0.544775224122235	0.0588803962230065	0.47178269885563	0.0028	0.0026	0.0252	0.1581	0.0073	0.1702	0.2002	0.0083	0.0018	0.0128	0.0072	0.0117	0.002	0.0084	0.0148	0.1218	0.175	0.0015	0.0018	0.0081	0.0128	0.0112	0.0062	0.0114	0.0098	0.0015
17	rs117616900	36818448	0.97	0.0351293717890758	0.8	0.544775224122235	0.0634984625239767	0.568903781967514	0.0027	0.0026	0.0248	0.1587	0.0073	0.1706	0.2006	0.0083	0.0017	0.0128	0.0071	0.0115	0.0019	0.0084	0.0148	0.1218	0.1751	0.0015	0.0017	0.0081	0.0129	0.011	0.0061	0.0112	0.0098	0.0015
17	rs4636935	36821619	0.97	0.0351293717890758	0.8	0.544775224122235	0.0551015238337025	0.495697307837316	0.0027	0.0026	0.0246	0.1589	0.0073	0.1707	0.2008	0.0083	0.0017	0.0127	0.0071	0.0115	0.0019	0.0083	0.0148	0.1218	0.1751	0.0016	0.0016	0.0081	0.0129	0.0109	0.006	0.0111	0.0099	0.0015
17	rs7215949	36823139	0.97	0.0351293717890758	0.8	0.544775224122235	0.0359220881742402	0.395508401479869	0.0028	0.0026	0.0246	0.1586	0.0074	0.1708	0.2009	0.0084	0.0018	0.0127	0.0071	0.0116	0.002	0.0083	0.0148	0.1219	0.1751	0.0016	0.0016	0.0081	0.013	0.0109	0.006	0.011	0.0099	0.0015
17	rs7221498	36824188	0.97	0.0351293717890758	0.8	0.544775224122235	0.0335573254003287	0.377595098622985	0.0028	0.0026	0.0243	0.159	0.0074	0.1709	0.2009	0.0083	0.0018	0.0128	0.007	0.0116	0.002	0.0083	0.0148	0.1221	0.1752	0.0017	0.0016	0.0081	0.013	0.0109	0.0059	0.0109	0.0097	0.0015
17	rs8069671	36826936	0.97	0.0351293717890758	0.81	0.49521423796015	0.0322039876790851	0.375816559261941	0.0028	0.0026	0.0241	0.1591	0.0075	0.171	0.201	0.0083	0.0018	0.0128	0.007	0.0115	0.002	0.0083	0.0148	0.1221	0.1753	0.0016	0.0016	0.0081	0.0129	0.0109	0.0058	0.0109	0.0096	0.0015
17	rs117079816	36839296	0.97	0.0351293717890758	0.81	0.49521423796015	0.0339206260206953	0.392421213974657	0.0028	0.0026	0.024	0.1594	0.0075	0.1713	0.2005	0.0083	0.0018	0.0128	0.0069	0.0114	0.0019	0.0081	0.0147	0.1228	0.1752	0.0016	0.0016	0.0081	0.0129	0.0108	0.0057	0.011	0.0095	0.0016
17	rs67365003	36847713	0.97	0.0351293717890758	0.81	0.49521423796015	0.0298881800378152	0.385116099283249	0.0028	0.0026	0.0241	0.1595	0.0075	0.1715	0.2001	0.0083	0.0018	0.0128	0.0069	0.0114	0.0019	0.0081	0.0145	0.1234	0.1752	0.0016	0.0015	0.0081	0.0129	0.0108	0.0057	0.0111	0.0095	0.0016
17	rs56171420	36863871	0.97	0.0351293717890758	0.81	0.49521423796015	0.0326059014526743	0.407404028475456	0.0027	0.0025	0.0238	0.16	0.0073	0.172	0.2005	0.0082	0.0017	0.0128	0.0067	0.0113	0.0019	0.0079	0.0144	0.1237	0.1755	0.0016	0.0011	0.0081	0.013	0.0107	0.0054	0.0111	0.0093	0.0016
17	rs117599834	36874034	0.97	0.0351293717890758	0.81	0.49521423796015	0.033134857214705	0.405846948868144	0.0027	0.0025	0.0237	0.1603	0.0073	0.1722	0.2007	0.0081	0.0017	0.0128	0.0067	0.0112	0.0018	0.0079	0.0143	0.1239	0.1757	0.0016	0.0011	0.0081	0.013	0.0106	0.0053	0.0111	0.0092	0.0015
17	rs11658500	36886828	0.96	0.0430660126656495	0.81	0.49521423796015	0.0299803347597878	0.424375768382391	0.0026	0.0024	0.0235	0.1609	0.0074	0.1724	0.2011	0.0081	0.0016	0.0126	0.0066	0.0111	0.0017	0.0078	0.0142	0.1242	0.176	0.0016	0.001	0.008	0.0131	0.0104	0.005	0.0111	0.0091	0.0015
17	rs2879097	36889559	0.96	0.0430660126656495	0.8	0.544775224122235	0.0256855954275815	0.400022488922671	0.0025	0.0024	0.0234	0.161	0.0074	0.1725	0.2012	0.0081	0.0016	0.0125	0.0066	0.0111	0.0017	0.0077	0.0142	0.1243	0.1761	0.0016	0.001	0.008	0.0131	0.0104	0.005	0.0111	0.009	0.0015
17	rs34857493	36889979	0.96	0.0430660126656495	0.79	0.597486775499064	0.0245565936821786	0.396023581955076	0.0025	0.0024	0.0234	0.1612	0.0074	0.1725	0.2013	0.0081	0.0016	0.0125	0.0066	0.0111	0.0017	0.0077	0.0142	0.1243	0.1759	0.0016	0.001	0.008	0.0131	0.0104	0.005	0.0111	0.009	0.0015
17	rs72819704	36895514	0.96	0.0430660126656495	0.79	0.597486775499064	0.0216377238903944	0.374167170520064	0.0025	0.0024	0.023	0.1621	0.0072	0.1734	0.2012	0.0081	0.0016	0.0125	0.0064	0.0108	0.0017	0.0075	0.0141	0.1238	0.1767	0.0016	0.001	0.0081	0.013	0.0104	0.0052	0.0109	0.0089	0.0016
17	rs117513739	36896077	0.96	0.0430660126656495	0.79	0.597486775499064	0.0210944146894849	0.366833319795949	0.0025	0.0024	0.0229	0.1621	0.0071	0.1735	0.2012	0.0082	0.0016	0.0125	0.0064	0.0108	0.0017	0.0075	0.0141	0.1237	0.1767	0.0016	0.001	0.0081	0.013	0.0104	0.0052	0.0109	0.0088	0.0016
17	rs116904582	36896464	0.96	0.0430660126656495	0.79	0.597486775499064	0.0206757655900319	0.362930373415725	0.0025	0.0024	0.0229	0.1622	0.0071	0.1736	0.2012	0.0082	0.0016	0.0125	0.0064	0.0108	0.0017	0.0075	0.0141	0.1237	0.1768	0.0016	0.001	0.0081	0.013	0.0103	0.0052	0.0109	0.0088	0.0016
17	rs2075057	36896534	0.96	0.0430660126656495	0.79	0.597486775499064	0.0206051099020477	0.361171639010053	0.0025	0.0024	0.0229	0.1622	0.0071	0.1736	0.2012	0.0082	0.0016	0.0125	0.0064	0.0108	0.0017	0.0075	0.0141	0.1237	0.1768	0.0016	0.001	0.0081	0.013	0.0103	0.0052	0.0109	0.0088	0.0016
17	rs55716556	36900927	0.95	0.0523777185899542	0.79	0.597486775499064	0.0203242352111685	0.371127511924022	0.0024	0.0023	0.0226	0.1626	0.007	0.1737	0.2012	0.0081	0.0015	0.0125	0.0063	0.0107	0.0017	0.0075	0.0141	0.1235	0.1774	0.0016	0.001	0.0081	0.0128	0.0103	0.0053	0.0108	0.0088	0.0015
17	rs228272	36907020	0.95	0.0523777185899542	0.8	0.544775224122235	0.0234054705095919	0.414300545224982	0.0023	0.0023	0.0222	0.163	0.0069	0.1734	0.2018	0.0078	0.0014	0.0128	0.0063	0.0107	0.0014	0.0074	0.0142	0.1234	0.178	0.0017	0.0011	0.0081	0.0125	0.0103	0.0053	0.0109	0.0087	0.0015
17	rs2019203	36908672	0.95	0.0523777185899542	0.8	0.544775224122235	0.0231934255218912	0.432535535055125	0.0023	0.0023	0.022	0.1632	0.0069	0.1734	0.2028	0.0077	0.0014	0.0128	0.0063	0.0106	0.0014	0.0074	0.0141	0.1236	0.1778	0.0017	0.0011	0.0081	0.0124	0.0102	0.0053	0.0108	0.0087	0.0015
17	rs1043515	36922196	0.94	0.0632155594214646	0.8	0.544775224122235	0.0426652132942109	0.566216487456647	0.0018	0.0024	0.0217	0.1644	0.0071	0.1751	0.2053	0.007	0.001	0.0127	0.0063	0.0099	0.0011	0.007	0.0133	0.124	0.1773	0.002	0.0011	0.0083	0.0122	0.0093	0.0052	0.0102	0.0087	0.0012
17	rs77079983	36928633	0.94	0.0632155594214646	0.8	0.544775224122235	0.0476870803837659	0.571310823201206	0.0017	0.0024	0.0217	0.1646	0.0071	0.1753	0.2053	0.0069	9e-04	0.0128	0.0063	0.0099	0.001	0.0068	0.0132	0.1242	0.1772	0.002	0.0011	0.0085	0.0123	0.0093	0.0052	0.0101	0.0087	0.0011
17	rs228292	36930277	0.94	0.0632155594214646	0.8	0.544775224122235	0.0476870803837659	0.568620763111842	0.0017	0.0024	0.0217	0.1647	0.0071	0.1753	0.2053	0.0069	9e-04	0.0128	0.0063	0.0099	0.001	0.0068	0.0132	0.1242	0.1772	0.002	0.0011	0.0086	0.0123	0.0093	0.0052	0.0101	0.0087	0.0011
17	rs16968377	36942396	0.93	0.0757334056000413	0.81	0.49521423796015	0.0551190407675116	0.611592099878833	0.0015	0.0023	0.0213	0.1652	0.0071	0.1763	0.2059	0.0063	8e-04	0.0131	0.0062	0.0097	9e-04	0.0066	0.0131	0.1248	0.1766	0.0021	0.001	0.0089	0.0122	0.0095	0.0052	0.0101	0.0082	0.001
17	rs11653487	36942631	0.93	0.0757334056000413	0.81	0.49521423796015	0.055084010617644	0.61144810810368	0.0015	0.0023	0.0213	0.1652	0.0071	0.1763	0.2059	0.0063	8e-04	0.0131	0.0062	0.0097	9e-04	0.0066	0.0131	0.1248	0.1766	0.0021	0.001	0.0089	0.0122	0.0095	0.0052	0.0101	0.0082	0.001
17	rs11657530	36942814	0.93	0.0757334056000413	0.81	0.49521423796015	0.0545255489967965	0.616059815386807	0.0015	0.0023	0.0211	0.1652	0.0071	0.1762	0.2059	0.0063	8e-04	0.0131	0.0062	0.0097	9e-04	0.0067	0.0131	0.1248	0.1766	0.0021	0.001	0.0089	0.0124	0.0095	0.0052	0.0101	0.0082	0.001
17	rs115327	36954001	0.93	0.0757334056000413	0.81	0.49521423796015	0.0529240417777565	0.595658382488171	0.0014	0.0023	0.0211	0.1655	0.007	0.1762	0.2062	0.0062	8e-04	0.0131	0.0061	0.0096	9e-04	0.0066	0.0132	0.125	0.1764	0.0021	0.001	0.0088	0.0125	0.0095	0.0052	0.0101	0.008	9e-04
17	rs182944198	36957038	0.93	0.0757334056000413	0.81	0.49521423796015	0.0531972954229895	0.598665178690233	0.0014	0.0023	0.0211	0.1655	0.007	0.1763	0.2062	0.0062	8e-04	0.0131	0.0061	0.0096	9e-04	0.0066	0.0133	0.1249	0.1765	0.0021	0.001	0.0089	0.0124	0.0095	0.0053	0.0101	0.008	9e-04
17	rs228249	36962670	0.93	0.0757334056000413	0.81	0.49521423796015	0.0536605515792624	0.603397425193953	0.0014	0.0023	0.0211	0.1655	0.007	0.1763	0.2062	0.0062	8e-04	0.0131	0.0061	0.0096	9e-04	0.0066	0.0133	0.1249	0.1766	0.0021	0.001	0.0089	0.0122	0.0096	0.0053	0.01	0.008	9e-04
17	rs7213234	36980163	0.93	0.0757334056000413	0.81	0.49521423796015	0.051387801579193	0.589370196983675	0.0014	0.0023	0.021	0.1656	0.0069	0.1764	0.2059	0.0062	8e-04	0.0131	0.0061	0.0096	0.001	0.0066	0.0133	0.1249	0.1764	0.0021	0.001	0.0091	0.0123	0.0096	0.0053	0.0101	0.008	9e-04
17	rs113399245	36980566	0.93	0.0757334056000413	0.81	0.49521423796015	0.0513376729097934	0.589084750770878	0.0014	0.0023	0.021	0.1656	0.0069	0.1764	0.2059	0.0062	8e-04	0.0131	0.0061	0.0096	0.001	0.0066	0.0133	0.1249	0.1764	0.0021	0.001	0.0091	0.0123	0.0096	0.0053	0.0101	0.008	9e-04
17	rs228257	36980577	0.93	0.0757334056000413	0.81	0.49521423796015	0.0513376729097934	0.589084750770878	0.0014	0.0023	0.021	0.1656	0.0069	0.1764	0.2059	0.0062	8e-04	0.0131	0.0061	0.0096	0.001	0.0066	0.0133	0.1249	0.1764	0.0021	0.001	0.0091	0.0123	0.0096	0.0053	0.0101	0.008	9e-04
17	rs8068270	36992104	0.93	0.0757334056000413	0.81	0.49521423796015	0.0374086306890322	0.558173275685782	0.0013	0.0021	0.0208	0.1664	0.0066	0.1773	0.2049	0.0063	8e-04	0.013	0.0061	0.0096	0.001	0.0065	0.0134	0.1248	0.1755	0.0019	9e-04	0.0092	0.0124	0.0098	0.0056	0.0105	0.0081	9e-04
17	rs7210156	36997461	0.93	0.0757334056000413	0.81	0.49521423796015	0.046614628811291	0.557750729119888	0.0012	0.002	0.0207	0.1667	0.0065	0.1773	0.2047	0.0063	7e-04	0.0131	0.0061	0.0096	0.001	0.0065	0.0134	0.1248	0.1754	0.0019	0.0012	0.0092	0.0124	0.0098	0.0056	0.0107	0.0082	8e-04
17	rs61752602	36997503	0.93	0.0757334056000413	0.8	0.544775224122235	0.0465833361539531	0.557750729119888	0.0012	0.002	0.0207	0.1667	0.0065	0.1773	0.2047	0.0063	7e-04	0.0131	0.0061	0.0096	0.001	0.0065	0.0134	0.1248	0.1754	0.0019	0.0012	0.0092	0.0124	0.0098	0.0056	0.0107	0.0082	8e-04
17	rs597234	36997679	0.93	0.0757334056000413	0.8	0.544775224122235	0.0467085923535774	0.557750729119888	0.0012	0.002	0.0207	0.1667	0.0065	0.1773	0.2047	0.0063	7e-04	0.0131	0.0061	0.0096	0.001	0.0065	0.0134	0.1248	0.1754	0.0019	0.0012	0.0092	0.0124	0.0098	0.0057	0.0107	0.0082	8e-04
17	rs117655538	36997929	0.93	0.0757334056000413	0.8	0.544775224122235	0.0464895437167589	0.558877694044763	0.0012	0.002	0.0207	0.1667	0.0065	0.1773	0.2047	0.0063	7e-04	0.0131	0.0061	0.0096	0.001	0.0065	0.0134	0.1248	0.1754	0.0019	0.0012	0.0092	0.0124	0.0098	0.0057	0.0107	0.0082	8e-04
17	rs8074919	37004449	0.92	0.0900864543555373	0.8	0.544775224122235	0.0414831554222053	0.585947036369679	0.0012	0.002	0.0206	0.1669	0.0066	0.1776	0.2047	0.0063	7e-04	0.0132	0.0061	0.0094	0.0011	0.0066	0.0131	0.1248	0.1751	0.0018	0.0012	0.009	0.0124	0.0099	0.0057	0.0107	0.0082	8e-04
17	rs1239176	37006131	0.92	0.0900864543555373	0.81	0.49521423796015	0.0408219611010614	0.585519478473959	0.0012	0.002	0.0206	0.1669	0.0066	0.1777	0.2047	0.0063	7e-04	0.0132	0.0061	0.0094	0.0012	0.0066	0.0131	0.1248	0.175	0.0018	0.0012	0.009	0.0124	0.0099	0.0058	0.0108	0.0082	8e-04
17	rs75986239	37007025	0.92	0.0900864543555373	0.81	0.49521423796015	0.0404088613797973	0.587800653789287	0.0012	0.002	0.0206	0.1669	0.0066	0.1777	0.2047	0.0063	7e-04	0.0132	0.0061	0.0094	0.0012	0.0066	0.0131	0.1248	0.175	0.0018	0.0012	0.009	0.0124	0.0099	0.0058	0.0108	0.0082	8e-04
17	rs74889814	37009563	0.92	0.0900864543555373	0.82	0.448736318624531	0.0403662915807505	0.586232116660572	0.0012	0.002	0.0207	0.1669	0.0066	0.1778	0.2046	0.0063	7e-04	0.0132	0.0061	0.0094	0.0012	0.0066	0.0131	0.1247	0.1748	0.0018	0.0012	0.009	0.0124	0.0099	0.0058	0.0108	0.0082	8e-04
17	rs923370	37010150	0.92	0.0900864543555373	0.83	0.405269641990714	0.040309579815071	0.585804508730541	0.0012	0.002	0.0207	0.1669	0.0066	0.1778	0.2046	0.0063	7e-04	0.0132	0.0061	0.0094	0.0012	0.0066	0.0131	0.1247	0.1748	0.0018	0.0012	0.009	0.0124	0.0099	0.0058	0.0109	0.0082	8e-04
17	rs72819761	37013813	0.92	0.0900864543555373	0.83	0.405269641990714	0.0399282076076442	0.592226481577122	0.0012	0.002	0.0207	0.1671	0.0066	0.1777	0.2046	0.0063	7e-04	0.0133	0.0061	0.0094	0.0012	0.0066	0.013	0.1246	0.1747	0.0018	0.0012	0.0091	0.0124	0.0099	0.0058	0.011	0.0082	8e-04
17	rs75737166	37021253	0.92	0.0900864543555373	0.83	0.405269641990714	0.0389787314331071	0.587943297997434	0.0011	0.002	0.0208	0.1674	0.0066	0.1775	0.2047	0.0062	7e-04	0.0133	0.0061	0.0093	0.0012	0.0065	0.013	0.1244	0.1746	0.0017	0.0012	0.0092	0.0124	0.0099	0.0057	0.0112	0.0082	8e-04
17	rs3760152	37024840	0.92	0.0900864543555373	0.83	0.405269641990714	0.0392007225360027	0.588656643693705	0.0011	0.002	0.0209	0.1676	0.0066	0.1773	0.2047	0.0062	7e-04	0.0134	0.006	0.0093	0.0012	0.0065	0.0129	0.1243	0.1746	0.0017	0.0011	0.0093	0.0124	0.0099	0.0057	0.0113	0.0082	8e-04
17	rs226219	37030771	0.92	0.0900864543555373	0.83	0.405269641990714	0.0482615562747403	0.631539161242072	0.001	0.0019	0.0211	0.169	0.0067	0.176	0.2052	0.006	6e-04	0.0136	0.0059	0.0091	0.0011	0.0064	0.0126	0.1234	0.1761	0.0016	0.0011	0.0097	0.0121	0.01	0.0057	0.0112	0.0081	8e-04
17	rs11656390	37035312	0.92	0.0900864543555373	0.83	0.405269641990714	0.0488083976559253	0.618946279959521	0.001	0.0019	0.0211	0.1693	0.0066	0.1757	0.2053	0.0059	6e-04	0.0135	0.0058	0.0091	0.0012	0.0064	0.0125	0.1233	0.1767	0.0015	0.0011	0.0097	0.012	0.01	0.0057	0.0112	0.0081	8e-04
17	rs16968472	37036028	0.92	0.0900864543555373	0.83	0.405269641990714	0.0476711891349972	0.614617777627592	0.001	0.002	0.0211	0.1692	0.0066	0.1756	0.2053	0.0059	6e-04	0.0135	0.0057	0.0091	0.0012	0.0064	0.0125	0.1232	0.1767	0.0015	0.0011	0.0097	0.012	0.0101	0.0057	0.0113	0.0082	8e-04
17	rs17666528	37037002	0.92	0.0900864543555373	0.83	0.405269641990714	0.0562656294015369	0.625018171236135	9e-04	0.002	0.0207	0.1693	0.0066	0.1758	0.2048	0.006	6e-04	0.0137	0.0057	0.009	0.0011	0.0064	0.0128	0.1226	0.1773	0.0015	0.001	0.0097	0.012	0.0101	0.0058	0.0114	0.0082	7e-04
17	rs12941916	37038190	0.92	0.0900864543555373	0.83	0.405269641990714	0.0606738443083157	0.647545470589789	9e-04	0.0024	0.0204	0.1696	0.0065	0.1758	0.2043	0.0062	6e-04	0.0138	0.0056	0.009	0.0011	0.0063	0.0128	0.1225	0.1777	0.0011	9e-04	0.0097	0.012	0.0102	0.0061	0.0115	0.0083	7e-04
17	rs8075510	37041349	0.91	0.106429816649543	0.84	0.364737902801441	0.0521774507797284	0.635604637377747	0.001	0.0024	0.0204	0.1694	0.0068	0.1759	0.2015	0.0064	6e-04	0.0138	0.0055	0.009	0.0012	0.0063	0.0124	0.123	0.1787	0.0011	8e-04	0.0097	0.0124	0.0104	0.0063	0.0117	0.0083	7e-04
17	rs226235	37044029	0.91	0.106429816649543	0.84	0.364737902801441	0.0597634210434934	0.67673497278107	0.001	0.0023	0.0202	0.17	0.0073	0.176	0.1995	0.0067	6e-04	0.0142	0.0055	0.0092	0.0014	0.0065	0.012	0.1244	0.178	0.0011	7e-04	0.0097	0.012	0.0106	0.0065	0.0116	0.0082	6e-04
17	rs9895758	37047859	0.92	0.0900864543555373	0.84	0.364737902801441	0.0625411454256271	0.673346297996137	9e-04	0.0023	0.0198	0.17	0.0073	0.1763	0.1992	0.0067	6e-04	0.0144	0.0054	0.0091	0.0015	0.0066	0.0113	0.1249	0.1784	0.0011	7e-04	0.0099	0.0122	0.0106	0.0066	0.0116	0.008	6e-04
17	rs226232	37048425	0.92	0.0900864543555373	0.84	0.364737902801441	0.0644653752675538	0.677029823050431	9e-04	0.0023	0.0196	0.1699	0.0073	0.1763	0.199	0.0067	6e-04	0.0144	0.0054	0.009	0.0016	0.0066	0.011	0.125	0.1785	0.0011	7e-04	0.01	0.0122	0.0106	0.0067	0.0116	0.008	6e-04
17	rs12952054	37054253	0.91	0.106429816649543	0.84	0.364737902801441	0.0937309952915993	0.72801889799327	8e-04	0.0024	0.019	0.1697	0.0075	0.1765	0.1983	0.0068	7e-04	0.0147	0.0055	0.0089	0.0019	0.0069	0.0101	0.1254	0.1788	0.0012	6e-04	0.0103	0.0125	0.0107	0.0069	0.0116	0.0078	7e-04
17	rs12943799	37054458	0.91	0.106429816649543	0.84	0.364737902801441	0.0924014871051624	0.733417977697248	8e-04	0.0024	0.019	0.1697	0.0075	0.1763	0.1986	0.0068	7e-04	0.0147	0.0055	0.0089	0.0019	0.0069	0.0101	0.1253	0.1788	0.0012	6e-04	0.0103	0.0125	0.0107	0.0069	0.0116	0.0078	7e-04
17	rs1130638	37054772	0.91	0.106429816649543	0.84	0.364737902801441	0.0994513008599481	0.770088051315477	8e-04	0.0024	0.0192	0.1696	0.0076	0.1762	0.1984	0.0068	7e-04	0.0149	0.0056	0.0089	0.0019	0.0069	0.0101	0.1253	0.1782	0.0012	6e-04	0.0103	0.0127	0.0107	0.007	0.0115	0.0079	7e-04
17	rs17590541	37055077	0.91	0.106429816649543	0.84	0.364737902801441	0.095797890443294	0.753138180812192	8e-04	0.0024	0.0193	0.1696	0.0076	0.1761	0.1985	0.0068	7e-04	0.0149	0.0056	0.0089	0.0019	0.0069	0.0101	0.1252	0.1782	0.0012	6e-04	0.0103	0.0128	0.0107	0.007	0.0113	0.0079	7e-04
17	rs117911016	37063827	0.9	0.124917206299546	0.84	0.364737902801441	0.0724238220316892	0.708894134642178	0.001	0.0023	0.0194	0.171	0.0075	0.1755	0.1983	0.0069	8e-04	0.0146	0.0055	0.0091	0.0021	0.0068	0.0095	0.1256	0.1773	0.0011	7e-04	0.0105	0.013	0.0108	0.0067	0.0114	0.0078	8e-04
17	rs82977	37064348	0.9	0.124917206299546	0.84	0.364737902801441	0.075527518929319	0.711427609849081	0.001	0.0023	0.0194	0.1712	0.0075	0.1753	0.1983	0.0069	8e-04	0.0146	0.0055	0.0092	0.0021	0.0068	0.0094	0.1257	0.1771	0.0011	7e-04	0.0106	0.0131	0.0109	0.0067	0.0115	0.0078	8e-04
17	rs82974	37064942	0.9	0.124917206299546	0.84	0.364737902801441	0.0855356314010371	0.744694152320757	0.0011	0.0023	0.0194	0.1718	0.0075	0.175	0.198	0.0069	8e-04	0.0147	0.0055	0.0092	0.0021	0.0068	0.0093	0.1258	0.1769	0.0011	7e-04	0.0105	0.0131	0.0108	0.0066	0.0115	0.0078	8e-04
17	rs559586	37066450	0.9	0.124917206299546	0.84	0.364737902801441	0.0818533042283131	0.733417977697248	0.0012	0.0022	0.0194	0.1728	0.0074	0.1743	0.1981	0.0071	9e-04	0.0146	0.0054	0.0094	0.0022	0.0068	0.0088	0.1255	0.1775	9e-04	7e-04	0.0107	0.0135	0.0106	0.0069	0.0113	0.0072	9e-04
17	rs653342	37067839	0.9	0.124917206299546	0.84	0.364737902801441	0.105066165506093	0.722329451906071	0.0014	0.0023	0.0191	0.1719	0.0076	0.1756	0.1974	0.0073	9e-04	0.0146	0.0053	0.009	0.0023	0.0066	0.0082	0.1252	0.1785	7e-04	7e-04	0.0107	0.014	0.0104	0.007	0.0115	0.0071	9e-04
17	rs569502	37071995	0.89	0.145699762692903	0.84	0.364737902801441	0.12103384878436	0.732517520443968	0.0015	0.0024	0.019	0.1735	0.0076	0.1764	0.1969	0.0075	9e-04	0.0144	0.0051	0.0087	0.0023	0.0066	0.0079	0.1251	0.1772	8e-04	7e-04	0.011	0.0145	0.0102	0.0068	0.0114	0.007	0.001
17	rs4541106	37072192	0.89	0.145699762692903	0.84	0.364737902801441	0.117273479250086	0.739427236922252	0.0015	0.0024	0.019	0.1735	0.0076	0.1764	0.1969	0.0075	9e-04	0.0144	0.0052	0.0086	0.0023	0.0066	0.0078	0.125	0.1772	8e-04	7e-04	0.011	0.0145	0.0101	0.0068	0.0114	0.007	0.001
17	rs600158	37073182	0.89	0.145699762692903	0.84	0.364737902801441	0.0960488305424393	0.731317290172522	0.0016	0.0024	0.0189	0.1734	0.0075	0.1763	0.1972	0.0077	9e-04	0.014	0.0052	0.0084	0.0024	0.0065	0.0075	0.1252	0.1775	8e-04	8e-04	0.0111	0.0148	0.01	0.0066	0.0115	0.007	0.001
17	rs3744075	37074932	0.89	0.145699762692903	0.84	0.364737902801441	0.0878185620881892	0.686924111971775	0.0016	0.0024	0.0183	0.173	0.0074	0.1755	0.1973	0.0081	8e-04	0.0136	0.005	0.0081	0.0024	0.0063	0.0076	0.1264	0.1788	8e-04	8e-04	0.0114	0.0153	0.0099	0.0065	0.0112	0.0068	0.001
17	rs11539845	37075758	0.89	0.145699762692903	0.84	0.364737902801441	0.0894418105494577	0.712322258646336	0.0017	0.0024	0.0183	0.1729	0.0074	0.1756	0.1974	0.0081	8e-04	0.0136	0.005	0.008	0.0024	0.0062	0.0075	0.1264	0.1789	8e-04	8e-04	0.0114	0.0153	0.0099	0.0066	0.011	0.0069	0.001
17	rs62075189	37081554	0.88	0.168925028033099	0.84	0.364737902801441	0.0748614567741514	0.65631514504458	0.0017	0.0024	0.0181	0.1731	0.0073	0.1753	0.1971	0.0084	7e-04	0.0135	0.0049	0.0083	0.0024	0.0058	0.0075	0.1266	0.1792	9e-04	7e-04	0.0117	0.0155	0.0096	0.0068	0.0108	0.0068	0.001
17	rs113358400	37093510	0.88	0.168925028033099	0.84	0.364737902801441	0.0691800045477947	0.633135586185222	0.0018	0.0024	0.0182	0.1732	0.0072	0.1752	0.197	0.0084	8e-04	0.0135	0.0049	0.0083	0.0024	0.0058	0.0075	0.1268	0.179	0.001	8e-04	0.0118	0.0155	0.0097	0.0068	0.0108	0.0068	0.001
17	rs9906595	37101380	0.88	0.168925028033099	0.84	0.364737902801441	0.0690986210433048	0.631829350274325	0.0018	0.0024	0.0182	0.1732	0.0072	0.1752	0.197	0.0084	8e-04	0.0135	0.0049	0.0083	0.0024	0.0058	0.0075	0.1268	0.179	0.001	8e-04	0.0118	0.0155	0.0097	0.0068	0.0108	0.0068	0.001
17	rs17730990	37117536	0.88	0.168925028033099	0.84	0.364737902801441	0.0687737117499539	0.634878213158767	0.0018	0.0024	0.0182	0.1732	0.0072	0.1752	0.1969	0.0084	8e-04	0.0135	0.0049	0.0084	0.0024	0.0058	0.0075	0.1268	0.179	0.001	8e-04	0.0118	0.0155	0.0097	0.0068	0.0108	0.0068	0.001
17	rs9914748	37125922	0.88	0.168925028033099	0.84	0.364737902801441	0.0684093826965316	0.605982382047486	0.0018	0.0024	0.0183	0.1733	0.0071	0.175	0.1966	0.0084	8e-04	0.0135	0.0048	0.0084	0.0024	0.0058	0.0075	0.127	0.179	0.001	7e-04	0.0118	0.0156	0.0097	0.0068	0.0108	0.0068	0.001
17	rs9889251	37148373	0.88	0.168925028033099	0.84	0.364737902801441	0.0579154928936698	0.593369921204122	0.0017	0.0024	0.0185	0.1733	0.0071	0.1748	0.1966	0.0085	7e-04	0.0132	0.0048	0.0084	0.0023	0.0058	0.0076	0.1269	0.1791	0.001	7e-04	0.0118	0.016	0.0097	0.0068	0.0109	0.0067	0.001
17	rs1014263	37160446	0.88	0.168925028033099	0.84	0.364737902801441	0.052295750829688	0.554654453264285	0.0017	0.0024	0.0185	0.1732	0.0071	0.1746	0.1963	0.0084	7e-04	0.0132	0.0048	0.0084	0.0023	0.0057	0.0076	0.1272	0.1793	0.001	8e-04	0.0118	0.0162	0.0097	0.0068	0.0108	0.0067	0.001
17	rs77219596	37165752	0.88	0.168925028033099	0.84	0.364737902801441	0.0491320166056586	0.528926258009616	0.0017	0.0024	0.0185	0.1733	0.0071	0.1745	0.1962	0.0084	7e-04	0.0132	0.0048	0.0085	0.0023	0.0057	0.0076	0.1272	0.1794	0.001	8e-04	0.0118	0.0162	0.0097	0.0068	0.0108	0.0066	0.001
17	rs117755772	37173642	0.88	0.168925028033099	0.84	0.364737902801441	0.0501937748221487	0.517697429992464	0.0017	0.0024	0.0185	0.1736	0.0071	0.1743	0.1959	0.0084	7e-04	0.0131	0.0048	0.0086	0.0023	0.0056	0.0077	0.1272	0.1797	0.001	8e-04	0.0118	0.0163	0.0097	0.0067	0.0108	0.0065	0.001
17	rs4795330	37184660	0.88	0.168925028033099	0.84	0.364737902801441	0.0601153610776074	0.495697307837316	0.0017	0.0024	0.0187	0.1746	0.007	0.1732	0.1948	0.0085	7e-04	0.013	0.0048	0.009	0.0022	0.0053	0.0079	0.1273	0.181	0.0011	8e-04	0.0117	0.0164	0.0097	0.0067	0.0108	0.0062	0.001
17	rs34112047	37188037	0.88	0.168925028033099	0.84	0.364737902801441	0.0576804335396312	0.470568050243746	0.0016	0.0023	0.0188	0.1745	0.007	0.173	0.1944	0.0085	7e-04	0.013	0.0048	0.0093	0.0021	0.0051	0.0078	0.1277	0.1813	0.0012	8e-04	0.0117	0.0165	0.0096	0.0067	0.0108	0.0061	9e-04
17	rs9914342	37190141	0.88	0.168925028033099	0.84	0.364737902801441	0.0508879939589887	0.427397900932292	0.0016	0.0023	0.0188	0.1747	0.007	0.1726	0.1946	0.0087	6e-04	0.013	0.0048	0.0094	0.002	0.0051	0.0079	0.1273	0.1814	0.0013	7e-04	0.0115	0.0166	0.0097	0.0067	0.0108	0.0061	9e-04
17	rs11868791	37203360	0.88	0.168925028033099	0.85	0.32706018639722	0.0521436837917787	0.430952969911439	0.0015	0.0023	0.0189	0.1744	0.0072	0.1709	0.1947	0.0091	6e-04	0.0131	0.0048	0.0096	0.0019	0.005	0.0082	0.1267	0.1821	0.0014	7e-04	0.0112	0.017	0.0101	0.007	0.011	0.006	9e-04
17	rs35483880	37210058	0.88	0.168925028033099	0.85	0.32706018639722	0.0551190407675116	0.433723478454856	0.0015	0.0023	0.0189	0.1745	0.0073	0.1708	0.1948	0.0091	6e-04	0.013	0.0048	0.0097	0.0019	0.0049	0.0082	0.1265	0.1822	0.0014	7e-04	0.0113	0.0171	0.0101	0.007	0.0109	0.006	9e-04
17	rs72821570	37214804	0.88	0.168925028033099	0.85	0.32706018639722	0.0576984924752009	0.429767068092039	0.0015	0.0023	0.019	0.1746	0.0074	0.1707	0.195	0.0091	6e-04	0.0129	0.0047	0.0097	0.0019	0.0049	0.0082	0.1264	0.1822	0.0014	7e-04	0.0112	0.0171	0.0101	0.0071	0.0108	0.0059	9e-04
17	rs12450475	37214898	0.88	0.168925028033099	0.85	0.32706018639722	0.0577707657989675	0.430952969911439	0.0015	0.0023	0.019	0.1746	0.0074	0.1707	0.195	0.0091	6e-04	0.0129	0.0047	0.0097	0.0019	0.0049	0.0082	0.1264	0.1822	0.0014	7e-04	0.0112	0.0171	0.0101	0.0071	0.0108	0.0059	9e-04
17	rs4794801	37216861	0.88	0.168925028033099	0.85	0.32706018639722	0.0586244870756713	0.420704473035851	0.0015	0.0023	0.0189	0.1746	0.0074	0.1707	0.195	0.0091	6e-04	0.0129	0.0047	0.0097	0.0019	0.0049	0.0082	0.1264	0.1822	0.0014	7e-04	0.0112	0.0171	0.0101	0.0071	0.0108	0.0058	9e-04
17	rs75117355	37224211	0.88	0.168925028033099	0.85	0.32706018639722	0.0557521287639643	0.412866600623244	0.0015	0.0023	0.0189	0.1746	0.0074	0.1706	0.1951	0.0091	6e-04	0.0129	0.0046	0.0098	0.0019	0.0049	0.0084	0.1265	0.1821	0.0014	7e-04	0.0112	0.0171	0.0101	0.0071	0.0108	0.0058	9e-04
17	rs12453656	37226399	0.88	0.168925028033099	0.85	0.32706018639722	0.0523634316170826	0.383710741442212	0.0015	0.0023	0.019	0.1746	0.0073	0.1707	0.1952	0.0091	6e-04	0.0129	0.0046	0.0098	0.0019	0.0048	0.0085	0.1261	0.182	0.0014	7e-04	0.0112	0.0173	0.0101	0.0071	0.0108	0.0058	9e-04
17	rs62076607	37231600	0.88	0.168925028033099	0.85	0.32706018639722	0.0487599793496677	0.350297192764803	0.0015	0.0023	0.019	0.1745	0.0073	0.1705	0.1951	0.0091	6e-04	0.0129	0.0046	0.0098	0.0019	0.0048	0.0085	0.1261	0.1819	0.0014	7e-04	0.0112	0.0174	0.0101	0.0072	0.0109	0.0058	9e-04
17	rs7501787	37242395	0.88	0.168925028033099	0.85	0.32706018639722	0.0477188736407075	0.35803709323957	0.0015	0.0023	0.019	0.1745	0.0073	0.1703	0.1952	0.0091	6e-04	0.0129	0.0046	0.0099	0.0019	0.0048	0.0086	0.126	0.1819	0.0015	7e-04	0.0111	0.0174	0.0101	0.0072	0.0108	0.0058	9e-04
17	rs76417861	37247044	0.88	0.168925028033099	0.85	0.32706018639722	0.042356568419878	0.32043950100801	0.0015	0.0024	0.0188	0.1747	0.0073	0.1696	0.1952	0.0091	9e-04	0.0128	0.0046	0.01	0.0019	0.0048	0.0088	0.1261	0.1818	0.0017	8e-04	0.011	0.0176	0.0101	0.0071	0.0108	0.0057	0.001
17	rs72821594	37247163	0.88	0.168925028033099	0.85	0.32706018639722	0.0420932349211709	0.323232101297956	0.0015	0.0024	0.0188	0.1748	0.0073	0.1696	0.1952	0.0091	9e-04	0.0128	0.0046	0.01	0.0019	0.0048	0.0089	0.1261	0.1818	0.0017	8e-04	0.011	0.0176	0.0101	0.0071	0.0108	0.0057	0.001
17	rs76195330	37247202	0.88	0.168925028033099	0.85	0.32706018639722	0.0421078350701814	0.320318245663164	0.0015	0.0024	0.0188	0.1748	0.0073	0.1695	0.1952	0.0091	9e-04	0.0128	0.0046	0.01	0.0019	0.0048	0.0089	0.1261	0.1818	0.0017	8e-04	0.011	0.0176	0.0101	0.0071	0.0108	0.0057	0.001
17	rs7207737	37247708	0.88	0.168925028033099	0.85	0.32706018639722	0.0429605876932158	0.32371849835209	0.0015	0.0024	0.0188	0.1748	0.0073	0.1694	0.1952	0.0092	9e-04	0.0128	0.0046	0.0101	0.0019	0.0048	0.0089	0.1261	0.1817	0.0017	8e-04	0.0109	0.0176	0.0102	0.0071	0.0108	0.0057	0.001
17	rs62076655	37253808	0.88	0.168925028033099	0.85	0.32706018639722	0.0368329613687632	0.237433968677813	0.0016	0.0025	0.0191	0.1746	0.0072	0.169	0.1949	0.0094	0.0013	0.013	0.0048	0.0102	0.0018	0.005	0.0094	0.1256	0.1804	0.0018	8e-04	0.0108	0.0179	0.0101	0.0072	0.011	0.0055	0.0011
17	rs7350954	37254642	0.88	0.168925028033099	0.85	0.32706018639722	0.0370865647360831	0.219311838498192	0.0016	0.0025	0.0192	0.1746	0.0072	0.169	0.1948	0.0094	0.0013	0.013	0.0048	0.0102	0.0018	0.005	0.0095	0.1255	0.1802	0.0018	8e-04	0.0107	0.018	0.0101	0.0073	0.0111	0.0054	0.0011
17	rs11868721	37254995	0.88	0.168925028033099	0.85	0.32706018639722	0.0371535028918456	0.214373701007763	0.0016	0.0025	0.0192	0.1745	0.0072	0.169	0.1948	0.0094	0.0014	0.0131	0.0048	0.0102	0.0018	0.005	0.0095	0.1254	0.1801	0.0018	8e-04	0.0107	0.018	0.0101	0.0073	0.0111	0.0054	0.0011
17	rs11079077	37255905	0.88	0.168925028033099	0.85	0.32706018639722	0.0375973934888204	0.214587631989389	0.0016	0.0026	0.0193	0.1745	0.0072	0.1689	0.1947	0.0094	0.0014	0.0131	0.0049	0.0103	0.0018	0.0051	0.0096	0.1253	0.1798	0.0019	8e-04	0.0107	0.0181	0.0101	0.0073	0.0111	0.0054	0.0011
17	rs17705467	37257853	0.89	0.145699762692903	0.85	0.32706018639722	0.0426504811402373	0.195828285934303	0.0016	0.0026	0.0195	0.1745	0.0072	0.1684	0.1945	0.0095	0.0015	0.0132	0.0049	0.0103	0.0017	0.0052	0.0098	0.125	0.1797	0.0019	8e-04	0.0105	0.0183	0.01	0.0074	0.0113	0.0053	0.0011
17	rs9905211	37260188	0.89	0.145699762692903	0.85	0.32706018639722	0.051521638885406	0.185341543807636	0.0017	0.0027	0.0197	0.1745	0.0071	0.1678	0.1943	0.0097	0.0016	0.0134	0.0049	0.0104	0.0017	0.0053	0.01	0.1246	0.1795	0.002	8e-04	0.0104	0.0186	0.0099	0.0075	0.0115	0.0051	0.0012
17	rs3744351	37261981	0.89	0.145699762692903	0.85	0.32706018639722	0.064718348146184	0.192826857139163	0.0016	0.0028	0.02	0.1749	0.0071	0.1679	0.194	0.0098	0.0018	0.0135	0.005	0.0102	0.0016	0.0055	0.0099	0.1241	0.1788	0.002	8e-04	0.0103	0.0189	0.01	0.0076	0.0117	0.0051	0.0012
17	rs11658255	37262501	0.89	0.145699762692903	0.85	0.32706018639722	0.06542228904149	0.18108100866617	0.0016	0.0028	0.02	0.1749	0.0071	0.1676	0.1942	0.0098	0.0018	0.0135	0.005	0.0103	0.0016	0.0055	0.0099	0.1239	0.1789	0.002	8e-04	0.0103	0.019	0.01	0.0076	0.0116	0.005	0.0012
17	rs16491	37267979	0.89	0.145699762692903	0.85	0.32706018639722	0.0675641903103964	0.177356005814347	0.0015	0.0028	0.0201	0.1749	0.0071	0.1671	0.1946	0.0097	0.0018	0.0136	0.0051	0.0104	0.0015	0.0055	0.0099	0.1237	0.1789	0.0019	8e-04	0.0103	0.0191	0.01	0.0077	0.0115	0.005	0.0012
17	rs72823312	37271234	0.89	0.145699762692903	0.84	0.364737902801441	0.0741566102857013	0.157116455162201	0.0015	0.0028	0.0202	0.1748	0.0071	0.167	0.1946	0.0097	0.0017	0.0137	0.0051	0.0103	0.0015	0.0054	0.0097	0.1236	0.1791	0.0019	8e-04	0.0103	0.0192	0.01	0.0077	0.0117	0.005	0.0011
17	rs16236	37273200	0.89	0.145699762692903	0.84	0.364737902801441	0.0750758988584313	0.163897230217901	0.0015	0.0029	0.0203	0.1748	0.0071	0.167	0.1945	0.0097	0.0017	0.0137	0.0051	0.0104	0.0014	0.0054	0.0098	0.1234	0.1792	0.0019	8e-04	0.0103	0.0192	0.01	0.0077	0.0117	0.005	0.0011
17	rs3785743	37273267	0.89	0.145699762692903	0.84	0.364737902801441	0.0747757909861631	0.168210892011601	0.0015	0.0029	0.0203	0.1748	0.0071	0.167	0.1945	0.0097	0.0017	0.0137	0.0052	0.0104	0.0014	0.0054	0.0098	0.1234	0.1792	0.0019	8e-04	0.0104	0.0193	0.01	0.0077	0.0117	0.005	0.0011
17	rs16238	37275050	0.89	0.145699762692903	0.84	0.364737902801441	0.0712349426540963	0.191692494967594	0.0015	0.0029	0.0203	0.1745	0.0071	0.1672	0.1945	0.0096	0.0017	0.0138	0.0052	0.0105	0.0014	0.0054	0.0099	0.1233	0.1794	0.0018	7e-04	0.0103	0.0191	0.0102	0.0077	0.0118	0.005	0.001
17	rs75491618	37278090	0.89	0.145699762692903	0.85	0.32706018639722	0.0646015105372477	0.183511439987913	0.0016	0.0029	0.0204	0.1743	0.0071	0.1669	0.1948	0.0097	0.0017	0.0138	0.0052	0.0105	0.0014	0.0054	0.01	0.1232	0.1791	0.0018	7e-04	0.0103	0.0192	0.0103	0.0077	0.0119	0.005	0.001
17	rs558317	37283370	0.89	0.145699762692903	0.85	0.32706018639722	0.0527367267292328	0.161172764327947	0.0017	0.0029	0.0205	0.1739	0.0071	0.1663	0.1955	0.0098	0.0018	0.0137	0.0052	0.0106	0.0013	0.0054	0.0102	0.1227	0.1792	0.0017	7e-04	0.0103	0.0192	0.0104	0.0078	0.0119	0.0051	0.001
17	rs11078891	37284945	0.89	0.145699762692903	0.84	0.364737902801441	0.0432424852769157	0.160106858438354	0.0018	0.003	0.0205	0.1731	0.0071	0.1657	0.1962	0.0099	0.0018	0.0136	0.0054	0.0107	0.0013	0.0054	0.0104	0.1225	0.1795	0.0017	6e-04	0.0103	0.0192	0.0103	0.0078	0.0119	0.0052	9e-04
17	rs498973	37288065	0.89	0.145699762692903	0.84	0.364737902801441	0.0444887498191825	0.147608008188016	0.0017	0.003	0.0205	0.1709	0.0071	0.1641	0.1971	0.0096	0.0018	0.0137	0.0056	0.0109	0.0012	0.0055	0.0108	0.1224	0.1812	0.0015	5e-04	0.0106	0.0195	0.0104	0.0079	0.0121	0.0053	8e-04
17	rs16495	37288131	0.89	0.145699762692903	0.84	0.364737902801441	0.044050560891194	0.149020677207824	0.0017	0.003	0.0204	0.1709	0.0071	0.1641	0.1971	0.0096	0.0017	0.0137	0.0056	0.0109	0.0012	0.0055	0.0109	0.1224	0.1812	0.0015	5e-04	0.0106	0.0195	0.0104	0.0079	0.0121	0.0053	8e-04
17	rs3025170	37288287	0.89	0.145699762692903	0.84	0.364737902801441	0.044792673723916	0.140525634072531	0.0017	0.0031	0.0204	0.1707	0.0071	0.164	0.1972	0.0096	0.0018	0.0137	0.0056	0.0109	0.0012	0.0055	0.0109	0.1224	0.1812	0.0014	5e-04	0.0104	0.0195	0.0105	0.0079	0.0121	0.0053	9e-04
17	rs12952966	37293278	0.89	0.145699762692903	0.84	0.364737902801441	0.0433466600557118	0.144797267381713	0.0014	0.0032	0.02	0.1708	0.0071	0.1627	0.1975	0.0098	0.0014	0.0136	0.0059	0.0109	0.0013	0.0058	0.0112	0.1219	0.1815	0.0013	5e-04	0.0105	0.0199	0.0105	0.0081	0.0124	0.0054	8e-04
17	rs72823327	37294596	0.89	0.145699762692903	0.84	0.364737902801441	0.039284193349017	0.140433289847481	0.0014	0.0032	0.02	0.1708	0.0069	0.1626	0.1976	0.0098	0.0013	0.0136	0.0058	0.011	0.0013	0.0058	0.0114	0.1219	0.1816	0.0013	5e-04	0.0105	0.0199	0.0105	0.0081	0.0124	0.0054	8e-04
17	rs118177868	37295052	0.89	0.145699762692903	0.84	0.364737902801441	0.0395073806978509	0.139418965422026	0.0014	0.0032	0.02	0.1708	0.0069	0.1626	0.1976	0.0098	0.0013	0.0136	0.0058	0.011	0.0013	0.0058	0.0114	0.1219	0.1816	0.0013	5e-04	0.0105	0.0199	0.0105	0.0081	0.0124	0.0054	8e-04
17	rs62074965	37295201	0.89	0.145699762692903	0.84	0.364737902801441	0.0396333065615454	0.13960318846122	0.0014	0.0032	0.02	0.1708	0.0069	0.1626	0.1976	0.0098	0.0013	0.0136	0.0058	0.011	0.0013	0.0058	0.0114	0.1219	0.1816	0.0013	5e-04	0.0105	0.0199	0.0105	0.0081	0.0124	0.0054	8e-04
17	rs114494148	37295935	0.89	0.145699762692903	0.84	0.364737902801441	0.0398719199499775	0.140525634072531	0.0014	0.0032	0.02	0.1708	0.0069	0.1626	0.1976	0.0098	0.0013	0.0136	0.0058	0.011	0.0013	0.0058	0.0114	0.1219	0.1816	0.0013	5e-04	0.0105	0.0199	0.0105	0.0081	0.0124	0.0054	8e-04
17	rs34266566	37302085	0.89	0.145699762692903	0.84	0.364737902801441	0.0426946880435627	0.142469961976645	0.0013	0.0032	0.0199	0.1709	0.0068	0.1622	0.1977	0.01	0.0012	0.0136	0.0058	0.011	0.0013	0.0058	0.0115	0.1217	0.1817	0.0012	5e-04	0.0105	0.02	0.0105	0.0081	0.0125	0.0055	8e-04
17	rs11650037	37304256	0.89	0.145699762692903	0.84	0.364737902801441	0.0452512057695796	0.147138196921556	0.0013	0.0032	0.0199	0.171	0.0068	0.1621	0.1975	0.01	0.0012	0.0136	0.0058	0.011	0.0013	0.0059	0.0116	0.1217	0.1818	0.0011	5e-04	0.0105	0.0201	0.0104	0.0082	0.0125	0.0055	8e-04
17	rs3025187	37305634	0.89	0.145699762692903	0.84	0.364737902801441	0.0445797790041321	0.151670577547215	0.0013	0.0032	0.0199	0.171	0.0068	0.1619	0.1976	0.01	0.0011	0.0136	0.0059	0.011	0.0014	0.0059	0.0116	0.1217	0.1819	0.0011	5e-04	0.0105	0.0201	0.0104	0.0082	0.0125	0.0055	8e-04
17	rs16508	37305723	0.89	0.145699762692903	0.85	0.32706018639722	0.0416713374841976	0.152811369324304	0.0013	0.0032	0.0199	0.171	0.0068	0.1619	0.1979	0.0101	0.0011	0.0136	0.0059	0.011	0.0014	0.0059	0.0116	0.1217	0.1816	0.0011	5e-04	0.0105	0.0201	0.0104	0.0082	0.0125	0.0055	8e-04
17	rs620751	37309368	0.89	0.145699762692903	0.85	0.32706018639722	0.0467242654262779	0.152621024875718	0.0013	0.0033	0.0199	0.1708	0.0069	0.1616	0.1979	0.0101	0.001	0.0135	0.0059	0.011	0.0013	0.0059	0.0117	0.1216	0.1818	0.0011	5e-04	0.0106	0.0202	0.0105	0.0082	0.0125	0.0056	8e-04
17	rs74649011	37316089	0.89	0.145699762692903	0.85	0.32706018639722	0.034668206842188	0.151765526550299	0.0012	0.0036	0.02	0.1692	0.0067	0.1618	0.1987	0.0105	9e-04	0.0131	0.0063	0.0109	0.0014	0.006	0.0123	0.1215	0.1803	8e-04	5e-04	0.0108	0.0201	0.0108	0.0082	0.0128	0.006	8e-04
17	rs16522	37316988	0.88	0.168925028033099	0.85	0.32706018639722	0.0318777409153862	0.140710388880104	0.0012	0.0037	0.02	0.1687	0.0067	0.1619	0.1989	0.0107	9e-04	0.013	0.0064	0.011	0.0014	0.0061	0.0125	0.1215	0.1799	7e-04	4e-04	0.0108	0.02	0.0109	0.0083	0.0128	0.0061	8e-04
17	rs16523	37317156	0.88	0.168925028033099	0.86	0.29215087580064	0.0279328998439369	0.139971900793282	0.0012	0.0037	0.02	0.1689	0.0067	0.1623	0.1992	0.0107	9e-04	0.013	0.0064	0.011	0.0014	0.0061	0.0125	0.1216	0.1789	7e-04	4e-04	0.0108	0.02	0.0109	0.0083	0.0128	0.0061	8e-04
17	rs750408	37317200	0.88	0.168925028033099	0.86	0.29215087580064	0.028219144062122	0.140340967751042	0.0012	0.0037	0.02	0.1689	0.0067	0.1623	0.1992	0.0107	9e-04	0.013	0.0064	0.011	0.0014	0.0061	0.0125	0.1216	0.1789	7e-04	4e-04	0.0108	0.02	0.0109	0.0083	0.0128	0.0061	7e-04
17	rs750409	37317211	0.88	0.168925028033099	0.86	0.29215087580064	0.0282854941700157	0.140710388880104	0.0012	0.0037	0.02	0.1689	0.0067	0.1623	0.1992	0.0107	9e-04	0.013	0.0064	0.011	0.0014	0.0061	0.0125	0.1216	0.1789	7e-04	4e-04	0.0108	0.0201	0.0109	0.0083	0.0128	0.0061	7e-04
17	rs750410	37317328	0.88	0.168925028033099	0.86	0.29215087580064	0.0285074586003157	0.142098864716705	0.0012	0.0037	0.02	0.1689	0.0067	0.1623	0.1992	0.0107	9e-04	0.013	0.0064	0.011	0.0014	0.0061	0.0125	0.1215	0.1789	7e-04	4e-04	0.0108	0.0201	0.0109	0.0083	0.0128	0.0061	7e-04
17	rs11653423	37317566	0.88	0.168925028033099	0.86	0.29215087580064	0.0292373493295108	0.14638762377519	0.0012	0.0037	0.02	0.1689	0.0067	0.1622	0.1993	0.0108	9e-04	0.013	0.0064	0.011	0.0014	0.0061	0.0125	0.1215	0.1789	7e-04	4e-04	0.0108	0.0201	0.0109	0.0083	0.0128	0.0061	6e-04
17	rs544198	37319029	0.88	0.168925028033099	0.87	0.259919603286658	0.030960074328102	0.147702035241836	0.0012	0.0037	0.02	0.169	0.0067	0.1619	0.1997	0.0108	9e-04	0.013	0.0064	0.0109	0.0014	0.0061	0.0126	0.1213	0.179	7e-04	5e-04	0.0108	0.02	0.0109	0.0082	0.0128	0.006	6e-04
17	rs657672	37319065	0.88	0.168925028033099	0.87	0.259919603286658	0.0314940874281178	0.143864704229417	0.0012	0.0037	0.0201	0.1691	0.0067	0.1617	0.1998	0.0108	9e-04	0.013	0.0064	0.0109	0.0014	0.0061	0.0126	0.1212	0.179	7e-04	5e-04	0.0108	0.02	0.0109	0.0083	0.0129	0.006	6e-04
17	rs600086	37330995	0.88	0.168925028033099	0.9	0.178319663885856	0.0229065017654365	0.145919219953909	0.0013	0.0037	0.0201	0.1679	0.0066	0.1618	0.2012	0.0109	7e-04	0.0129	0.0065	0.011	0.0014	0.0062	0.0124	0.1205	0.1787	6e-04	6e-04	0.0108	0.0202	0.011	0.0085	0.0129	0.0061	7e-04
17	rs626657	37332963	0.88	0.168925028033099	0.91	0.155803491158275	0.0213467170002834	0.142377154684142	0.0013	0.0038	0.0201	0.1674	0.0066	0.1616	0.2011	0.0111	7e-04	0.0129	0.0065	0.0109	0.0014	0.0064	0.0125	0.1207	0.1787	5e-04	6e-04	0.0109	0.0203	0.011	0.0085	0.0129	0.0061	7e-04
17	rs186559351	37334426	0.88	0.168925028033099	0.91	0.155803491158275	0.0205082440824786	0.151101331023699	0.0014	0.0039	0.0202	0.1661	0.0066	0.1617	0.2016	0.0113	8e-04	0.0127	0.0065	0.0108	0.0014	0.0065	0.0128	0.1204	0.1779	6e-04	6e-04	0.011	0.0204	0.011	0.0086	0.013	0.0062	8e-04
17	rs73304968	37337734	0.89	0.145699762692903	0.91	0.155803491158275	0.00895967310862095	0.143399242274283	0.0015	0.004	0.0201	0.1649	0.0065	0.1623	0.2019	0.0116	8e-04	0.0122	0.0066	0.0109	0.0015	0.0068	0.0131	0.1199	0.1767	6e-04	7e-04	0.0114	0.0209	0.011	0.0087	0.013	0.0065	8e-04
17	rs72823341	37343589	0.88	0.168925028033099	0.91	0.155803491158275	0.00393789040946897	0.124443626296515	0.0017	0.0044	0.0199	0.1625	0.0062	0.1635	0.2025	0.0122	8e-04	0.0111	0.0066	0.0111	0.0017	0.0075	0.0137	0.1188	0.1741	9e-04	9e-04	0.0122	0.022	0.0111	0.009	0.0128	0.007	8e-04
17	rs16968669	37343983	0.88	0.168925028033099	0.91	0.155803491158275	0.00358440867022061	0.109692882487051	0.0017	0.0044	0.0199	0.1623	0.0062	0.1636	0.2025	0.0123	8e-04	0.011	0.0066	0.0111	0.0017	0.0076	0.0137	0.1187	0.1739	9e-04	9e-04	0.0123	0.0221	0.0111	0.009	0.0128	0.007	9e-04
17	rs16531	37349655	0.87	0.194736090082605	0.91	0.155803491158275	0.0062657241274466	0.187689030717356	0.0019	0.0049	0.0194	0.1594	0.0057	0.1644	0.2063	0.013	9e-04	0.0095	0.0065	0.0113	0.0018	0.0085	0.0135	0.1165	0.1707	0.0015	0.0013	0.0129	0.0234	0.0111	0.0093	0.0122	0.0078	0.0011
17	rs16534	37350511	0.87	0.194736090082605	0.91	0.155803491158275	0.00541866766749447	0.155964265666792	0.0019	0.0049	0.0194	0.1592	0.0057	0.1642	0.2067	0.0131	9e-04	0.0095	0.0065	0.0113	0.0018	0.0086	0.0135	0.1163	0.1704	0.0015	0.0014	0.0129	0.0235	0.0111	0.0096	0.0122	0.0078	0.0011
17	rs57944517	37355093	0.86	0.223270892544248	0.9	0.178319663885856	0.00773687393575153	0.173757448789393	0.0019	0.0049	0.0192	0.1585	0.0055	0.1645	0.207	0.0136	9e-04	0.0094	0.0064	0.0112	0.0019	0.0085	0.0134	0.1167	0.1705	0.0016	0.0014	0.0131	0.0235	0.0107	0.0096	0.0119	0.0078	0.0011
17	rs72823347	37359216	0.86	0.223270892544248	0.9	0.178319663885856	0.00836717087292975	0.191898573815898	0.0019	0.0049	0.0192	0.1585	0.0055	0.1646	0.2071	0.0136	9e-04	0.0094	0.0063	0.0112	0.0019	0.0085	0.0134	0.1168	0.1705	0.0016	0.0014	0.0132	0.0235	0.0107	0.0096	0.0119	0.0078	0.0011
17	rs16540	37364993	0.86	0.223270892544248	0.9	0.178319663885856	0.00833565373114931	0.214373701007763	0.0019	0.0049	0.0191	0.1583	0.0055	0.1647	0.2074	0.0137	9e-04	0.0093	0.0063	0.0112	0.0019	0.0085	0.0133	0.1168	0.1706	0.0016	0.0014	0.0132	0.0236	0.0107	0.0097	0.0118	0.0077	0.0011
17	rs72823354	37365647	0.86	0.223270892544248	0.9	0.178319663885856	0.00845772110884286	0.208200494923219	0.002	0.0049	0.0191	0.1583	0.0055	0.1648	0.2075	0.0137	9e-04	0.0093	0.0063	0.0112	0.0019	0.0085	0.0133	0.117	0.1702	0.0016	0.0014	0.0132	0.0236	0.0105	0.0097	0.0118	0.0077	0.0011
17	rs16542	37366429	0.86	0.223270892544248	0.9	0.178319663885856	0.0083716807357358	0.209897476102261	0.002	0.0049	0.0191	0.1583	0.0055	0.165	0.2077	0.0137	9e-04	0.0093	0.0063	0.0112	0.0019	0.0085	0.0133	0.1172	0.1698	0.0016	0.0014	0.0132	0.0236	0.0104	0.0097	0.0118	0.0077	0.0011
17	rs619741	37369017	0.86	0.223270892544248	0.9	0.178319663885856	0.00924815136963388	0.2516073173035	0.002	0.0049	0.0191	0.158	0.0055	0.1651	0.208	0.0137	9e-04	0.0093	0.0063	0.0112	0.0019	0.0085	0.0133	0.1173	0.1697	0.0016	0.0014	0.0132	0.0236	0.0104	0.0096	0.0118	0.0077	0.0011
17	rs117520652	37370595	0.86	0.223270892544248	0.9	0.178319663885856	0.0108195038797286	0.274560897683556	0.002	0.0049	0.0191	0.1579	0.0055	0.1652	0.2081	0.0137	9e-04	0.0092	0.0062	0.0111	0.0019	0.0085	0.0133	0.1173	0.1697	0.0016	0.0014	0.0132	0.0235	0.0104	0.0096	0.0118	0.0077	0.0011
17	rs6503496	37374806	0.85	0.254661707966279	0.9	0.178319663885856	0.0221352741210963	0.253411363149183	0.0021	0.0049	0.0184	0.1567	0.0053	0.1666	0.2102	0.0139	9e-04	0.0089	0.0057	0.0107	0.0019	0.0087	0.0129	0.1183	0.1696	0.0018	0.0016	0.0133	0.0235	0.0099	0.0095	0.0112	0.0075	0.001
17	rs8074753	37378538	0.85	0.254661707966279	0.9	0.178319663885856	0.0276814038458109	0.206930766070822	0.0021	0.0048	0.018	0.1559	0.0052	0.1673	0.2114	0.014	8e-04	0.0087	0.0054	0.0106	0.0019	0.0088	0.0127	0.1189	0.1696	0.0019	0.0017	0.0133	0.0234	0.0098	0.0095	0.0108	0.0074	0.001
17	rs117423946	37382474	0.84	0.289034762536342	0.89	0.20310604818777	0.0422247611238948	0.222443922311406	0.0022	0.0048	0.018	0.1546	0.0052	0.1678	0.2121	0.0141	8e-04	0.0086	0.0052	0.0104	0.0019	0.009	0.0127	0.119	0.1698	0.002	0.0017	0.0134	0.0237	0.0097	0.0094	0.0107	0.0073	9e-04
17	rs67691062	37384940	0.84	0.289034762536342	0.89	0.20310604818777	0.0534714928143544	0.233354452593008	0.0023	0.0048	0.0179	0.1536	0.0052	0.1681	0.2126	0.0142	7e-04	0.0085	0.0052	0.0103	0.0019	0.0091	0.0128	0.119	0.1699	0.0021	0.0018	0.0135	0.0238	0.0097	0.0093	0.0106	0.0072	9e-04
17	rs883544	37387413	0.83	0.326509998324372	0.89	0.20310604818777	0.0704494501924438	0.160978777219812	0.0023	0.0048	0.0179	0.1526	0.0052	0.1684	0.2131	0.0143	7e-04	0.0084	0.0051	0.0102	0.0019	0.0093	0.0128	0.1191	0.17	0.0022	0.0019	0.0136	0.024	0.0096	0.0093	0.0105	0.0071	9e-04
17	rs75097049	37388567	0.83	0.326509998324372	0.89	0.20310604818777	0.0743910797522791	0.185952958339467	0.0023	0.0046	0.0177	0.1523	0.0052	0.1691	0.2134	0.0143	6e-04	0.0082	0.005	0.0101	0.002	0.0092	0.0127	0.1187	0.1707	0.0022	0.0019	0.0135	0.0242	0.0096	0.0095	0.0104	0.007	8e-04
17	rs56006000	37393677	0.82	0.36720095628419	0.88	0.230271256315472	0.096652770788914	0.203137143679258	0.0023	0.0043	0.0174	0.1517	0.0051	0.1702	0.2139	0.0143	5e-04	0.0078	0.0048	0.0099	0.002	0.0092	0.0124	0.1182	0.1717	0.0022	0.002	0.0132	0.0246	0.0096	0.0098	0.0103	0.0068	7e-04
17	rs3964723	37403979	0.82	0.36720095628419	0.88	0.230271256315472	0.0957477519319744	0.196139671571806	0.0023	0.0043	0.0173	0.1517	0.0051	0.1704	0.214	0.0144	5e-04	0.0078	0.0048	0.0099	0.0021	0.0092	0.0124	0.1181	0.1718	0.0022	0.002	0.0132	0.0246	0.0096	0.0099	0.0103	0.0067	7e-04
17	rs2338755	37419317	0.82	0.36720095628419	0.88	0.230271256315472	0.10185645816466	0.195102369144182	0.0023	0.0043	0.0173	0.1514	0.0051	0.1704	0.2144	0.0144	5e-04	0.0078	0.0048	0.0099	0.002	0.0092	0.0124	0.118	0.172	0.0022	0.002	0.0131	0.0247	0.0096	0.0099	0.0102	0.0067	7e-04
17	rs80268089	37438037	0.82	0.36720095628419	0.88	0.230271256315472	0.102430676599074	0.194584414881238	0.0023	0.0043	0.0173	0.1514	0.0051	0.1704	0.2144	0.0144	5e-04	0.0078	0.0048	0.0099	0.002	0.0092	0.0124	0.118	0.172	0.0022	0.002	0.0131	0.0247	0.0096	0.0099	0.0102	0.0067	7e-04
17	rs79837110	37442136	0.82	0.36720095628419	0.88	0.230271256315472	0.102587631125694	0.196451224054656	0.0023	0.0043	0.0173	0.1514	0.0051	0.1704	0.2144	0.0144	5e-04	0.0078	0.0048	0.0099	0.002	0.0092	0.0124	0.118	0.172	0.0022	0.002	0.0131	0.0247	0.0096	0.0099	0.0102	0.0067	7e-04
17	rs9890198	37457480	0.82	0.36720095628419	0.88	0.230271256315472	0.103006909152154	0.196762943231007	0.0023	0.0042	0.0173	0.1514	0.0051	0.1704	0.2144	0.0144	5e-04	0.0078	0.0048	0.0099	0.002	0.0092	0.0124	0.118	0.172	0.0022	0.002	0.0131	0.0247	0.0096	0.0099	0.0102	0.0067	7e-04
17	rs10491129	37461643	0.82	0.36720095628419	0.88	0.230271256315472	0.105864946128445	0.193653270935827	0.0023	0.0042	0.0173	0.1514	0.0051	0.1705	0.2143	0.0144	5e-04	0.008	0.0048	0.0099	0.0023	0.0092	0.0123	0.1178	0.1718	0.0022	0.002	0.0131	0.0247	0.0096	0.0099	0.0102	0.0067	7e-04
17	rs79525527	37461873	0.82	0.36720095628419	0.88	0.230271256315472	0.103243221488882	0.192310956719163	0.0023	0.0042	0.0173	0.1513	0.0051	0.1705	0.2146	0.0144	5e-04	0.008	0.0048	0.0099	0.0023	0.0092	0.0123	0.1177	0.1717	0.0022	0.002	0.0131	0.0247	0.0096	0.0099	0.0103	0.0067	7e-04
17	rs75619512	37468305	0.82	0.36720095628419	0.88	0.230271256315472	0.0862141497850172	0.192620440772348	0.0023	0.0043	0.0173	0.1514	0.0051	0.1705	0.2145	0.0144	5e-04	0.008	0.0048	0.0099	0.0023	0.0092	0.0123	0.1177	0.1718	0.0022	0.0019	0.0131	0.0247	0.0096	0.0099	0.0103	0.0067	7e-04
17	rs72825121	37488629	0.82	0.36720095628419	0.88	0.230271256315472	0.049849070416293	0.197490935376737	0.0023	0.0043	0.0173	0.1515	0.0051	0.1706	0.2143	0.0144	5e-04	0.008	0.0048	0.01	0.0023	0.0092	0.0123	0.1179	0.1719	0.0022	0.0014	0.0132	0.0249	0.0096	0.01	0.0103	0.0067	7e-04
17	rs7214151	37507772	0.82	0.36720095628419	0.87	0.259919603286658	0.0487599793496677	0.197907337250839	0.0023	0.0043	0.0173	0.1515	0.0051	0.1706	0.2143	0.0144	5e-04	0.008	0.0048	0.01	0.0023	0.0092	0.0123	0.1179	0.1719	0.0022	0.0014	0.0132	0.0249	0.0096	0.01	0.0103	0.0067	7e-04
17	rs16965115	37530066	0.82	0.36720095628419	0.87	0.259919603286658	0.0487277185147827	0.198011483840927	0.0023	0.0043	0.0173	0.1515	0.0051	0.1706	0.2143	0.0144	5e-04	0.008	0.0048	0.01	0.0023	0.0092	0.0123	0.1179	0.1719	0.0022	0.0014	0.0132	0.0249	0.0096	0.01	0.0103	0.0067	7e-04
17	rs4511574	37532916	0.82	0.36720095628419	0.84	0.364737902801441	0.0568895565699024	0.192414099329676	0.0023	0.0043	0.0173	0.1515	0.0051	0.1706	0.2143	0.0144	5e-04	0.008	0.0048	0.01	0.0025	0.0092	0.0123	0.1179	0.1719	0.0022	0.0012	0.0132	0.0249	0.0096	0.01	0.0103	0.0067	6e-04
17	rs7208487	37543449	0.82	0.36720095628419	0.84	0.364737902801441	0.0568358974722665	0.192517260682641	0.0023	0.0043	0.0173	0.1515	0.0051	0.1706	0.2143	0.0144	5e-04	0.008	0.0048	0.01	0.0025	0.0092	0.0123	0.1179	0.1719	0.0022	0.0012	0.0132	0.0249	0.0096	0.01	0.0103	0.0067	6e-04
17	rs8076546	37555403	0.82	0.36720095628419	0.83	0.405269641990714	0.0603197415390526	0.199784792251232	0.0023	0.0043	0.0173	0.1515	0.0051	0.1706	0.214	0.0144	5e-04	0.008	0.0048	0.0099	0.0025	0.0092	0.0123	0.1179	0.1721	0.0022	0.0012	0.0132	0.025	0.0095	0.01	0.0103	0.0067	6e-04
17	rs72825175	37561131	0.82	0.36720095628419	0.83	0.405269641990714	0.0605618742410107	0.200307363625647	0.0023	0.0043	0.0173	0.1515	0.0051	0.1706	0.214	0.0144	5e-04	0.008	0.0048	0.0099	0.0025	0.0092	0.0123	0.1179	0.1721	0.0022	0.0012	0.0132	0.025	0.0095	0.01	0.0103	0.0067	6e-04
17	rs9646419	37597185	0.82	0.36720095628419	0.83	0.405269641990714	0.0609731002146114	0.20124914548629	0.0023	0.0043	0.0173	0.1515	0.0051	0.1706	0.214	0.0144	5e-04	0.008	0.0048	0.0099	0.0025	0.0092	0.0123	0.1179	0.1722	0.0022	0.0012	0.0132	0.0251	0.0094	0.01	0.0103	0.0067	6e-04
17	rs117978442	37617630	0.82	0.36720095628419	0.82	0.448736318624531	0.0630186064553914	0.201772997176456	0.0023	0.0043	0.0173	0.1513	0.0051	0.1707	0.214	0.0144	5e-04	0.008	0.0048	0.0099	0.0025	0.0092	0.0125	0.118	0.1721	0.0022	0.0012	0.0132	0.0251	0.0093	0.01	0.0103	0.0067	6e-04
17	rs11657899	37626963	0.82	0.36720095628419	0.82	0.448736318624531	0.0630760626488422	0.201877822249935	0.0023	0.0043	0.0173	0.1513	0.0051	0.1707	0.214	0.0144	5e-04	0.008	0.0048	0.0099	0.0025	0.0092	0.0125	0.118	0.1721	0.0022	0.0012	0.0132	0.0251	0.0093	0.01	0.0103	0.0067	6e-04
17	rs117270499	37628894	0.82	0.36720095628419	0.82	0.448736318624531	0.0630569067518778	0.201772997176456	0.0023	0.0043	0.0173	0.1513	0.0051	0.1707	0.214	0.0144	5e-04	0.008	0.0048	0.0099	0.0025	0.0092	0.0125	0.118	0.1721	0.0022	0.0012	0.0132	0.0251	0.0093	0.01	0.0103	0.0067	6e-04
17	rs117434760	37629440	0.82	0.36720095628419	0.82	0.448736318624531	0.0630569067518778	0.201668190340781	0.0023	0.0043	0.0173	0.1513	0.0051	0.1707	0.214	0.0144	5e-04	0.008	0.0048	0.0099	0.0025	0.0092	0.0125	0.118	0.1721	0.0022	0.0012	0.0132	0.0251	0.0093	0.01	0.0103	0.0067	6e-04
17	rs72825201	37635650	0.82	0.36720095628419	0.82	0.448736318624531	0.063037754687477	0.201772997176456	0.0023	0.0043	0.0173	0.1513	0.0051	0.1707	0.214	0.0144	5e-04	0.008	0.0048	0.0099	0.0025	0.0092	0.0125	0.118	0.1721	0.0022	0.0012	0.0132	0.0251	0.0093	0.01	0.0103	0.0067	6e-04
17	Affx-36116629	37659185	0.82	0.36720095628419	0.82	0.448736318624531	0.0630569067518778	0.201772997176456	0.0023	0.0043	0.0173	0.1513	0.0051	0.1707	0.214	0.0144	5e-04	0.008	0.0048	0.0099	0.0025	0.0092	0.0125	0.118	0.1721	0.0022	0.0012	0.0132	0.0251	0.0093	0.01	0.0103	0.0067	6e-04
17	rs8070799	37671910	0.82	0.36720095628419	0.82	0.448736318624531	0.0607672572123934	0.196659018326756	0.0023	0.0043	0.0174	0.1513	0.0051	0.1707	0.2141	0.0143	5e-04	0.008	0.0049	0.0099	0.0025	0.0092	0.0125	0.1181	0.1724	0.0021	0.0012	0.0131	0.0252	0.0093	0.0098	0.0102	0.0067	6e-04
17	rs4404103	37682657	0.81	0.411214762386647	0.82	0.448736318624531	0.0595787388041439	0.195309681052254	0.0023	0.0043	0.0174	0.1513	0.0051	0.1708	0.2141	0.0142	5e-04	0.008	0.0049	0.0099	0.0025	0.0092	0.0125	0.1181	0.1725	0.0021	0.0012	0.013	0.0252	0.0093	0.0098	0.0102	0.0067	6e-04
17	rs75277344	37694226	0.81	0.411214762386647	0.81	0.49521423796015	0.0593944350918189	0.188917802593623	0.0023	0.0043	0.0174	0.1512	0.0051	0.1708	0.2141	0.0142	5e-04	0.008	0.0049	0.0099	0.0025	0.0092	0.0125	0.1182	0.1725	0.0021	0.0012	0.013	0.0252	0.0093	0.0098	0.0102	0.0067	6e-04
17	rs4794814	37696852	0.81	0.411214762386647	0.81	0.49521423796015	0.0593944350918189	0.189020323484929	0.0023	0.0043	0.0174	0.1512	0.0051	0.1708	0.2141	0.0142	5e-04	0.008	0.0049	0.0099	0.0025	0.0092	0.0125	0.1182	0.1725	0.0021	0.0012	0.013	0.0252	0.0093	0.0098	0.0102	0.0067	6e-04
17	rs79860652	37715786	0.81	0.411214762386647	0.81	0.49521423796015	0.0594681111702969	0.18912286330841	0.0023	0.0043	0.0174	0.1512	0.0051	0.1708	0.2141	0.0142	5e-04	0.008	0.0049	0.0099	0.0025	0.0092	0.0125	0.1182	0.1725	0.0021	0.0012	0.013	0.0252	0.0093	0.0098	0.0102	0.0067	6e-04
17	rs7503195	37722515	0.81	0.411214762386647	0.81	0.49521423796015	0.0598188995672401	0.186871369457238	0.0023	0.0043	0.0174	0.1511	0.0051	0.1709	0.2142	0.0142	5e-04	0.008	0.0049	0.0098	0.0025	0.0092	0.0125	0.1181	0.1726	0.0021	0.0012	0.0129	0.0251	0.0094	0.0097	0.0102	0.0067	6e-04
17	rs8081144	37723291	0.81	0.411214762386647	0.82	0.448736318624531	0.0595418477879101	0.187689030717356	0.0023	0.0043	0.0174	0.1511	0.0051	0.1709	0.2142	0.0142	5e-04	0.008	0.0049	0.0099	0.0025	0.0092	0.0125	0.1181	0.1726	0.0021	0.0012	0.0129	0.0251	0.0094	0.0097	0.0102	0.0067	6e-04
17	rs73302588	37725807	0.81	0.411214762386647	0.82	0.448736318624531	0.0590819867567168	0.186769247482587	0.0023	0.0043	0.0174	0.1511	0.0051	0.1709	0.2142	0.0142	5e-04	0.008	0.0049	0.0099	0.0025	0.0092	0.0125	0.1181	0.1726	0.0021	0.0012	0.0129	0.0251	0.0094	0.0097	0.0102	0.0067	6e-04
17	rs76494227	37728175	0.81	0.411214762386647	0.82	0.448736318624531	0.058551505983648	0.185851008116084	0.0023	0.0043	0.0174	0.1511	0.0051	0.1709	0.2142	0.0142	5e-04	0.008	0.0049	0.0099	0.0025	0.0092	0.0125	0.1182	0.1726	0.0021	0.0012	0.0129	0.0251	0.0094	0.0097	0.0102	0.0067	6e-04
17	rs79641947	37730285	0.81	0.411214762386647	0.82	0.448736318624531	0.0556462789224425	0.184425714497837	0.0023	0.0043	0.0174	0.1511	0.0051	0.1709	0.2142	0.0142	5e-04	0.008	0.0048	0.0099	0.0025	0.0091	0.0124	0.1182	0.1726	0.0021	0.0012	0.0129	0.0251	0.0094	0.0097	0.0102	0.0066	6e-04
17	rs62077529	37739187	0.81	0.411214762386647	0.82	0.448736318624531	0.0494245096223354	0.182396111102832	0.0023	0.0043	0.0174	0.1511	0.0051	0.1711	0.2142	0.0142	5e-04	0.008	0.0047	0.0099	0.0025	0.009	0.0124	0.1183	0.1726	0.002	0.0012	0.0129	0.0252	0.0094	0.0097	0.0102	0.0065	6e-04
17	rs72827147	37740912	0.81	0.411214762386647	0.82	0.448736318624531	0.0379496987534106	0.180777988392903	0.0023	0.0045	0.0175	0.1511	0.0051	0.1715	0.2144	0.0141	5e-04	0.008	0.0044	0.0101	0.0024	0.0086	0.0124	0.1186	0.1727	0.0017	0.0011	0.0129	0.0253	0.0094	0.0096	0.0103	0.0062	6e-04
17	rs74952769	37756828	0.81	0.411214762386647	0.82	0.448736318624531	0.0364482030471042	0.187075670563443	0.0023	0.0047	0.0176	0.1512	0.005	0.1722	0.2146	0.0139	5e-04	0.0081	0.0038	0.01	0.0024	0.0079	0.0124	0.1191	0.1734	0.0011	0.001	0.013	0.0257	0.0094	0.0095	0.0103	0.0057	6e-04
17	rs9896790	37758753	0.81	0.411214762386647	0.82	0.448736318624531	0.0364482030471042	0.186871369457238	0.0023	0.0047	0.0176	0.1512	0.005	0.1722	0.2146	0.0139	5e-04	0.0081	0.0038	0.01	0.0024	0.0079	0.0124	0.1191	0.1734	0.001	0.001	0.013	0.0257	0.0094	0.0095	0.0103	0.0057	6e-04
17	rs1877032	37771064	0.81	0.411214762386647	0.82	0.448736318624531	0.0357652875258176	0.19025204923699	0.0023	0.0048	0.0176	0.151	0.005	0.1724	0.2146	0.0139	5e-04	0.0081	0.0038	0.01	0.0023	0.0079	0.0124	0.1191	0.1734	0.001	0.001	0.013	0.0258	0.0095	0.0095	0.0104	0.0057	6e-04
17	rs72827167	37776375	0.81	0.411214762386647	0.82	0.448736318624531	0.0357783360565546	0.18922542205828	0.0023	0.0048	0.0177	0.1508	0.005	0.1724	0.2145	0.0139	5e-04	0.0081	0.0039	0.01	0.0023	0.0079	0.0124	0.119	0.1734	0.001	0.001	0.013	0.0258	0.0095	0.0095	0.0104	0.0057	6e-04
17	rs35591311	37784477	0.81	0.411214762386647	0.82	0.448736318624531	0.0357652875258176	0.186462995942521	0.0023	0.0048	0.0178	0.1506	0.005	0.1725	0.2145	0.0139	5e-04	0.0081	0.0039	0.01	0.0023	0.0079	0.0124	0.119	0.1734	0.001	0.001	0.013	0.0259	0.0095	0.0095	0.0104	0.0057	6e-04
17	rs72827172	37785622	0.81	0.411214762386647	0.83	0.405269641990714	0.0357913878933318	0.185851008116084	0.0023	0.0048	0.0178	0.1506	0.005	0.1725	0.2145	0.0139	5e-04	0.0081	0.0039	0.01	0.0023	0.0079	0.0124	0.1189	0.1734	0.001	0.001	0.013	0.0259	0.0095	0.0095	0.0104	0.0057	6e-04
17	rs35797948	37792090	0.81	0.411214762386647	0.83	0.405269641990714	0.0358305632435857	0.183917591988687	0.0023	0.0049	0.0179	0.1504	0.005	0.1726	0.2144	0.0139	5e-04	0.0081	0.0039	0.01	0.0023	0.0079	0.0124	0.1189	0.1734	0.001	0.0011	0.013	0.0259	0.0095	0.0095	0.0104	0.0057	6e-04
17	rs72827174	37794033	0.81	0.411214762386647	0.83	0.405269641990714	0.0358566966807008	0.182497408189411	0.0023	0.0049	0.0179	0.1504	0.005	0.1726	0.2144	0.0139	5e-04	0.0081	0.0039	0.01	0.0023	0.0079	0.0124	0.1189	0.1734	0.001	0.0011	0.013	0.0259	0.0095	0.0095	0.0104	0.0057	6e-04
17	rs9972882	37807698	0.81	0.411214762386647	0.83	0.405269641990714	0.0310545415106832	0.185239708348714	0.0023	0.0049	0.0179	0.1503	0.0049	0.1728	0.2145	0.014	5e-04	0.0081	0.0039	0.01	0.0022	0.0076	0.0124	0.1189	0.1736	0.001	0.0011	0.013	0.026	0.0095	0.0095	0.0104	0.0057	6e-04
17	rs75314826	37809021	0.81	0.411214762386647	0.83	0.405269641990714	0.0308069962000854	0.184120783360023	0.0024	0.0049	0.0179	0.1503	0.0049	0.1728	0.2145	0.014	6e-04	0.0081	0.0039	0.01	0.0023	0.0076	0.0124	0.1189	0.1734	0.001	0.0011	0.013	0.026	0.0094	0.0095	0.0104	0.0057	6e-04
17	rs2941515	37813338	0.81	0.411214762386647	0.83	0.405269641990714	0.0308422745898309	0.181283119146183	0.0025	0.005	0.0179	0.1504	0.0049	0.1727	0.2145	0.014	7e-04	0.0081	0.0039	0.0099	0.0024	0.0076	0.0124	0.1189	0.1727	0.001	0.0012	0.013	0.0259	0.0094	0.0095	0.0106	0.0057	8e-04
17	rs11869286	37813856	0.81	0.411214762386647	0.87	0.259919603286658	0.0309836721650001	0.180979982509537	0.0025	0.005	0.0179	0.1504	0.0049	0.1727	0.2145	0.014	8e-04	0.0081	0.0039	0.0099	0.0025	0.0076	0.0124	0.1189	0.1727	0.001	0.0012	0.013	0.0259	0.0094	0.0095	0.0106	0.0057	8e-04
17	rs1877031	37814080	0.81	0.411214762386647	0.87	0.259919603286658	0.0306661663389184	0.184222407867754	0.0025	0.005	0.0179	0.1504	0.0049	0.1724	0.2145	0.014	8e-04	0.0081	0.004	0.01	0.0025	0.0076	0.0124	0.1189	0.1728	0.001	0.0012	0.013	0.0259	0.0094	0.0095	0.0106	0.0058	8e-04
17	rs11556624	37815304	0.81	0.411214762386647	0.88	0.230271256315472	0.0304674333505138	0.183816025136893	0.0025	0.005	0.0179	0.1504	0.0049	0.1724	0.2145	0.014	8e-04	0.0081	0.004	0.01	0.0025	0.0076	0.0124	0.1189	0.1727	0.001	0.0012	0.013	0.0259	0.0094	0.0095	0.0106	0.0058	8e-04
17	rs2934959	37817223	0.81	0.411214762386647	0.88	0.230271256315472	0.0303276980549279	0.184120783360023	0.0025	0.005	0.0179	0.1504	0.0049	0.1724	0.2145	0.014	8e-04	0.0081	0.004	0.01	0.0024	0.0076	0.0124	0.119	0.1727	0.001	0.0012	0.013	0.0259	0.0094	0.0095	0.0106	0.0057	8e-04
17	rs2941513	37818561	0.81	0.411214762386647	0.88	0.230271256315472	0.0333456239098875	0.192930093404864	0.0025	0.005	0.0179	0.1504	0.0049	0.1724	0.2144	0.014	8e-04	0.0081	0.004	0.0099	0.0024	0.0077	0.0124	0.119	0.173	0.001	0.0012	0.013	0.0259	0.0094	0.0095	0.0102	0.0058	8e-04
17	rs45578741	37822174	0.81	0.411214762386647	0.88	0.230271256315472	0.0332587245196202	0.193343225549976	0.0025	0.005	0.0179	0.1504	0.0049	0.1724	0.2145	0.014	7e-04	0.0081	0.004	0.0099	0.0024	0.0077	0.0123	0.1191	0.173	0.001	0.0012	0.013	0.0258	0.0094	0.0095	0.0102	0.0058	8e-04
17	rs2952151	37828496	0.81	0.411214762386647	0.88	0.230271256315472	0.0334825003688612	0.196762943231007	0.0024	0.005	0.0179	0.1504	0.0049	0.1725	0.2145	0.014	7e-04	0.0081	0.0041	0.0098	0.0024	0.0077	0.0123	0.1198	0.1728	0.001	0.0012	0.0131	0.0258	0.0094	0.0093	0.0101	0.0057	8e-04
17	rs2517961	37847457	0.81	0.411214762386647	0.88	0.230271256315472	0.0399563719283393	0.23467504402318	0.0024	0.005	0.0176	0.1495	0.005	0.1737	0.2134	0.0143	6e-04	0.0079	0.0042	0.0097	0.002	0.0079	0.0122	0.1211	0.1721	9e-04	0.0012	0.0134	0.0267	0.0093	0.0092	0.0099	0.0055	7e-04
17	rs35797841	37850777	0.81	0.411214762386647	0.88	0.230271256315472	0.0411804014206721	0.235556771106777	0.0025	0.005	0.0176	0.1495	0.0049	0.1738	0.2134	0.0143	6e-04	0.0079	0.0042	0.0097	0.002	0.0079	0.0123	0.1212	0.1721	9e-04	0.0012	0.0134	0.0268	0.0093	0.0092	0.0099	0.0054	8e-04
17	rs2643195	37853118	0.81	0.411214762386647	0.88	0.230271256315472	0.042356568419878	0.236108390666358	0.0025	0.005	0.0176	0.1494	0.0049	0.1738	0.2133	0.0143	6e-04	0.0079	0.0042	0.0097	0.002	0.0079	0.0123	0.1213	0.172	9e-04	0.0012	0.0135	0.0268	0.0093	0.0091	0.0099	0.0054	8e-04
17	rs79747793	37855331	0.81	0.411214762386647	0.88	0.230271256315472	0.0419619895660409	0.235887693037499	0.0025	0.005	0.0176	0.1494	0.0049	0.1738	0.2133	0.0143	6e-04	0.0079	0.0042	0.0097	0.002	0.0079	0.0123	0.1213	0.172	9e-04	0.0012	0.0135	0.0268	0.0093	0.0091	0.0099	0.0054	8e-04
17	Affx-13848729	37879588	0.8	0.458652199356866	0.89	0.20310604818777	0.0449757051173581	0.236329154656731	0.0024	0.005	0.0177	0.1494	0.0048	0.1743	0.213	0.0143	6e-04	0.0079	0.0041	0.0099	0.0019	0.0079	0.0122	0.1212	0.1717	8e-04	0.0012	0.0135	0.0271	0.0094	0.0092	0.0102	0.0052	7e-04
17	rs61552325	37884037	0.8	0.458652199356866	0.89	0.20310604818777	0.0419328620466149	0.235887693037499	0.0024	0.005	0.0177	0.1493	0.0048	0.1744	0.213	0.0143	5e-04	0.0079	0.0041	0.01	0.0019	0.0079	0.0122	0.1212	0.1715	8e-04	0.0012	0.0135	0.0272	0.0094	0.0092	0.0102	0.0054	7e-04
17	rs4252665	37885383	0.8	0.458652199356866	0.9	0.178319663885856	0.0410511150822138	0.237433968677813	0.0024	0.005	0.0178	0.1493	0.0048	0.1744	0.213	0.0143	5e-04	0.0079	0.0041	0.0099	0.0019	0.0079	0.0122	0.1212	0.1715	8e-04	0.0012	0.0136	0.0272	0.0094	0.0092	0.0102	0.0054	7e-04
17	rs11868060	37891116	0.8	0.458652199356866	0.9	0.178319663885856	0.0413099668744526	0.245548891923571	0.0024	0.0051	0.0177	0.1491	0.0048	0.1745	0.213	0.0143	6e-04	0.0078	0.0041	0.0099	0.0018	0.0079	0.0122	0.1213	0.1716	7e-04	0.0012	0.0137	0.0273	0.0093	0.0092	0.0101	0.0056	7e-04
17	rs78841518	37891229	0.8	0.458652199356866	0.9	0.178319663885856	0.0417003404136468	0.245996054576213	0.0024	0.0051	0.0177	0.1491	0.0048	0.1745	0.213	0.0143	6e-04	0.0078	0.0041	0.0099	0.0018	0.0079	0.0122	0.1213	0.1716	7e-04	0.0012	0.0137	0.0274	0.0093	0.0092	0.0101	0.0056	7e-04
17	rs11078921	37908867	0.8	0.458652199356866	0.91	0.155803491158275	0.060394175559787	0.304791118788898	0.0024	0.0052	0.0179	0.1478	0.0048	0.1755	0.2132	0.0143	6e-04	0.0074	0.004	0.0099	0.0015	0.0079	0.0118	0.1217	0.1717	6e-04	0.0011	0.0142	0.0282	0.0088	0.0092	0.01	0.0056	7e-04
17	rs907092	37922259	0.8	0.458652199356866	0.91	0.155803491158275	0.0554525692546087	0.309821246674187	0.0024	0.0051	0.0179	0.1469	0.0047	0.1757	0.213	0.0143	6e-04	0.0074	0.0041	0.0099	0.0015	0.0077	0.0122	0.122	0.172	5e-04	0.0011	0.0141	0.0282	0.009	0.0092	0.01	0.0059	7e-04
17	rs72832928	37939398	0.8	0.458652199356866	0.91	0.155803491158275	0.0705112567807765	0.342482411609267	0.0023	0.0051	0.0179	0.147	0.0046	0.1757	0.2135	0.0144	6e-04	0.0074	0.0041	0.0092	0.0014	0.0077	0.0123	0.122	0.172	4e-04	0.001	0.0141	0.0286	0.0087	0.0092	0.0099	0.0061	7e-04
17	rs111536507	37944276	0.8	0.458652199356866	0.91	0.155803491158275	0.0706556093973952	0.343100773282828	0.0023	0.0051	0.0179	0.147	0.0046	0.1757	0.2135	0.0144	6e-04	0.0074	0.0041	0.0092	0.0014	0.0077	0.0123	0.122	0.172	4e-04	0.001	0.0141	0.0287	0.0087	0.0092	0.0099	0.0061	7e-04
17	rs117574970	37947427	0.8	0.458652199356866	0.91	0.155803491158275	0.0706349758292628	0.343719456975038	0.0023	0.0051	0.0179	0.147	0.0046	0.1757	0.2135	0.0144	6e-04	0.0074	0.0041	0.0092	0.0014	0.0077	0.0123	0.122	0.172	4e-04	0.001	0.0141	0.0287	0.0086	0.0092	0.0099	0.0061	7e-04
17	rs75646943	37954143	0.8	0.458652199356866	0.91	0.155803491158275	0.070820819171508	0.344586154327876	0.0023	0.0051	0.0179	0.147	0.0046	0.1757	0.2135	0.0144	6e-04	0.0074	0.0041	0.0092	0.0014	0.0077	0.0123	0.122	0.172	4e-04	0.001	0.0141	0.0287	0.0086	0.0092	0.0099	0.0061	7e-04
17	rs17607816	37957235	0.8	0.458652199356866	0.91	0.155803491158275	0.070696888301417	0.344957788719271	0.0023	0.0051	0.0179	0.147	0.0046	0.1757	0.2135	0.0144	6e-04	0.0074	0.0041	0.0092	0.0014	0.0077	0.0123	0.122	0.172	4e-04	0.001	0.0141	0.0287	0.0086	0.0092	0.0099	0.0061	7e-04
17	rs16965347	37957567	0.8	0.458652199356866	0.91	0.155803491158275	0.0707588360801704	0.345081692514103	0.0023	0.0051	0.0179	0.147	0.0046	0.1757	0.2135	0.0144	6e-04	0.0074	0.0041	0.0092	0.0014	0.0077	0.0123	0.122	0.172	4e-04	0.001	0.0141	0.0287	0.0086	0.0092	0.0099	0.0061	7e-04
17	rs79989390	37962845	0.8	0.458652199356866	0.91	0.155803491158275	0.0710276845880508	0.344710019622778	0.0023	0.0051	0.0179	0.147	0.0046	0.1757	0.2135	0.0144	6e-04	0.0074	0.0041	0.0092	0.0014	0.0077	0.0123	0.122	0.172	4e-04	0.001	0.0141	0.0287	0.0086	0.0092	0.0099	0.0061	7e-04
17	rs9303277	37976469	0.8	0.458652199356866	0.91	0.155803491158275	0.0745619040139552	0.354535666146967	0.0023	0.005	0.0179	0.147	0.0046	0.1757	0.2135	0.0144	6e-04	0.0074	0.0041	0.0092	0.0014	0.0077	0.0123	0.122	0.172	3e-04	0.001	0.0143	0.0288	0.0086	0.0092	0.0099	0.0061	6e-04
17	rs79375929	38003091	0.79	0.509607847349147	0.91	0.155803491158275	0.0841426272791583	0.357285961179865	0.0023	0.005	0.0178	0.147	0.0046	0.1746	0.2139	0.0144	6e-04	0.0074	0.0041	0.0091	0.0013	0.0076	0.0127	0.1228	0.1718	3e-04	0.001	0.0142	0.0289	0.0087	0.0091	0.01	0.0063	6e-04
17	rs118017471	38013360	0.79	0.509607847349147	0.91	0.155803491158275	0.0863080065205623	0.359666086638518	0.0023	0.005	0.0177	0.147	0.0046	0.1745	0.2139	0.0144	6e-04	0.0074	0.0041	0.0091	0.0013	0.0076	0.0127	0.1229	0.1718	3e-04	0.001	0.0142	0.0289	0.0087	0.0091	0.01	0.0064	6e-04
17	rs9635726	38020141	0.79	0.509607847349147	0.91	0.155803491158275	0.0884846742989674	0.364062267821493	0.0023	0.005	0.0177	0.147	0.0046	0.1744	0.2139	0.0144	6e-04	0.0074	0.0041	0.0091	0.0013	0.0076	0.0127	0.1229	0.1718	3e-04	0.001	0.0142	0.0289	0.0087	0.0091	0.01	0.0064	6e-04
17	rs35591738	38027030	0.79	0.509607847349147	0.91	0.155803491158275	0.0889145774730086	0.360167738665319	0.0023	0.005	0.0177	0.1467	0.0046	0.1744	0.2138	0.0145	6e-04	0.0074	0.0042	0.0091	0.0013	0.0076	0.0128	0.1229	0.1717	3e-04	0.001	0.0142	0.0289	0.0087	0.0091	0.01	0.0065	6e-04
17	rs2872507	38040763	0.79	0.509607847349147	0.91	0.155803491158275	0.0897061683914016	0.35866337990986	0.0023	0.005	0.0177	0.1466	0.0046	0.1743	0.2137	0.0146	6e-04	0.0075	0.0042	0.0091	0.0013	0.0076	0.0128	0.1229	0.1717	3e-04	0.001	0.0142	0.0289	0.0087	0.0091	0.01	0.0066	6e-04
17	rs12103884	38045725	0.79	0.509607847349147	0.91	0.155803491158275	0.0897302254395749	0.35866337990986	0.0023	0.005	0.0177	0.1466	0.0046	0.1743	0.2137	0.0146	6e-04	0.0075	0.0042	0.0091	0.0013	0.0076	0.0128	0.1229	0.1717	3e-04	0.001	0.0142	0.0289	0.0087	0.0091	0.01	0.0066	6e-04
17	rs12950743	38049233	0.79	0.509607847349147	0.91	0.155803491158275	0.0896099810643453	0.35866337990986	0.0023	0.005	0.0177	0.1466	0.0046	0.1743	0.2137	0.0146	6e-04	0.0075	0.0042	0.0091	0.0013	0.0076	0.0128	0.1229	0.1717	3e-04	0.001	0.0142	0.0289	0.0087	0.0091	0.01	0.0066	6e-04
17	rs8067378	38051348	0.79	0.509607847349147	0.91	0.155803491158275	0.0902363677745617	0.359164633651009	0.0023	0.005	0.0177	0.1466	0.0046	0.1743	0.2137	0.0146	6e-04	0.0075	0.0042	0.0091	0.0013	0.0076	0.0128	0.1229	0.1717	3e-04	0.001	0.0142	0.0289	0.0087	0.0091	0.01	0.0066	6e-04
17	rs4795399	38061439	0.79	0.509607847349147	0.91	0.155803491158275	0.096854612782779	0.343595694495478	0.0023	0.0052	0.0178	0.1463	0.0047	0.1746	0.2136	0.0146	6e-04	0.0076	0.0042	0.0091	0.0013	0.0075	0.013	0.1229	0.1712	3e-04	0.001	0.0142	0.0289	0.0087	0.0091	0.0101	0.0066	6e-04
17	rs2305479	38062217	0.79	0.509607847349147	0.92	0.135444945858012	0.0973097241427134	0.345825384522591	0.0023	0.0052	0.0178	0.1463	0.0047	0.1746	0.2136	0.0146	6e-04	0.0076	0.0042	0.0091	0.0013	0.0075	0.013	0.1229	0.1712	3e-04	0.001	0.0142	0.0289	0.0087	0.0091	0.0101	0.0066	6e-04
17	rs35104165	38062503	0.79	0.509607847349147	0.92	0.135444945858012	0.098223965997167	0.348556194043495	0.0023	0.0052	0.0178	0.1463	0.0047	0.1746	0.2136	0.0146	6e-04	0.0076	0.0042	0.0091	0.0013	0.0075	0.013	0.1229	0.1712	3e-04	0.001	0.0142	0.0289	0.0087	0.0091	0.0101	0.0066	6e-04
17	rs11078928	38064469	0.79	0.509607847349147	0.92	0.135444945858012	0.107554628624505	0.350297192764803	0.0023	0.0052	0.0177	0.1462	0.0047	0.1746	0.2136	0.0146	6e-04	0.0076	0.0042	0.0091	0.0013	0.0075	0.013	0.1229	0.1711	3e-04	0.001	0.0142	0.0288	0.0087	0.0091	0.0101	0.0069	6e-04
17	rs2290400	38066240	0.79	0.509607847349147	0.92	0.135444945858012	0.101180431172466	0.341123151528787	0.0023	0.0052	0.0176	0.1462	0.0047	0.1746	0.2135	0.0145	6e-04	0.0077	0.0043	0.009	0.0013	0.0075	0.013	0.123	0.1713	3e-04	0.001	0.0141	0.0287	0.0088	0.0091	0.0101	0.0071	7e-04
17	rs870829	38068382	0.79	0.509607847349147	0.92	0.135444945858012	0.067104254206207	0.352788644729555	0.0023	0.0052	0.0176	0.1453	0.0049	0.1743	0.2134	0.0143	6e-04	0.0078	0.0044	0.0093	0.0013	0.0075	0.0128	0.1234	0.1714	4e-04	0.001	0.0143	0.0294	0.009	0.0092	0.0102	0.006	7e-04
17	rs7216389	38069949	0.79	0.509607847349147	0.92	0.135444945858012	0.0581330349117971	0.337054780545541	0.0023	0.0052	0.0176	0.1451	0.0049	0.1741	0.2133	0.0142	5e-04	0.0078	0.0044	0.0094	0.0013	0.0075	0.0126	0.1235	0.1715	4e-04	0.0011	0.0144	0.0297	0.009	0.0092	0.0103	0.006	7e-04
17	rs7942	38077464	0.79	0.509607847349147	0.92	0.135444945858012	0.0568895565699024	0.332019946970045	0.0023	0.0052	0.0179	0.1448	0.0049	0.1743	0.2129	0.0143	5e-04	0.0077	0.0044	0.0094	0.0013	0.0075	0.0126	0.1237	0.1712	5e-04	0.0011	0.0144	0.0299	0.009	0.0092	0.0104	0.006	7e-04
17	Affx-13851073	38080865	0.79	0.509607847349147	0.92	0.135444945858012	0.0595971899900357	0.330917699332554	0.0023	0.0052	0.0179	0.1447	0.0048	0.1743	0.2127	0.0143	5e-04	0.0077	0.0044	0.0093	0.0013	0.0076	0.0126	0.1237	0.1712	5e-04	0.0011	0.0144	0.03	0.009	0.0092	0.0104	0.006	7e-04
17	rs4795403	38085722	0.78	0.56417027826485	0.92	0.135444945858012	0.0606178421753617	0.342729717609269	0.0023	0.0052	0.018	0.1444	0.0048	0.1744	0.213	0.0144	5e-04	0.0078	0.0044	0.0092	0.0013	0.0076	0.0124	0.1236	0.1713	5e-04	0.0011	0.0145	0.0301	0.0091	0.009	0.0105	0.006	7e-04
17	rs4795405	38088417	0.78	0.56417027826485	0.92	0.135444945858012	0.0535401897605693	0.372646469071057	0.0023	0.0052	0.0178	0.1444	0.0049	0.174	0.2133	0.0144	6e-04	0.0078	0.0044	0.0092	0.0013	0.0074	0.0123	0.1241	0.1712	5e-04	0.0011	0.0145	0.0302	0.0091	0.009	0.0101	0.006	7e-04
17	rs75270719	38097674	0.78	0.56417027826485	0.92	0.135444945858012	0.0382905990172342	0.376324473020099	0.0023	0.0051	0.0174	0.1429	0.0051	0.1736	0.2118	0.0146	5e-04	0.008	0.0047	0.0096	0.0013	0.0076	0.0124	0.125	0.1701	5e-04	9e-04	0.0147	0.0312	0.0095	0.0091	0.0112	0.0062	7e-04
17	rs4795406	38100134	0.78	0.56417027826485	0.92	0.135444945858012	0.0418019596153783	0.389084330824566	0.0023	0.0051	0.0174	0.1429	0.0051	0.1735	0.2118	0.0146	5e-04	0.008	0.0047	0.0096	0.0014	0.0076	0.0124	0.125	0.1701	5e-04	9e-04	0.0147	0.0312	0.0095	0.0091	0.0112	0.0062	7e-04
17	rs74717022	38100633	0.78	0.56417027826485	0.92	0.135444945858012	0.0415844116636489	0.389212526305506	0.0023	0.0051	0.0173	0.1429	0.0051	0.1735	0.2118	0.0146	5e-04	0.008	0.0047	0.0096	0.0014	0.0076	0.0124	0.1251	0.1701	5e-04	9e-04	0.0147	0.0312	0.0095	0.0091	0.0112	0.0062	7e-04
17	rs72832968	38100673	0.78	0.56417027826485	0.92	0.135444945858012	0.0414542561498557	0.388956147064586	0.0023	0.0051	0.0173	0.1429	0.0051	0.1735	0.2118	0.0146	5e-04	0.008	0.0047	0.0096	0.0014	0.0076	0.0124	0.1251	0.1701	5e-04	9e-04	0.0147	0.0312	0.0095	0.0091	0.0112	0.0062	7e-04
17	rs4065986	38102641	0.78	0.56417027826485	0.92	0.135444945858012	0.0423858971279311	0.39898945401888	0.0023	0.0051	0.0172	0.1428	0.0051	0.1735	0.212	0.0146	5e-04	0.008	0.0047	0.0097	0.0014	0.0076	0.0124	0.1251	0.17	5e-04	9e-04	0.0147	0.0312	0.0095	0.0091	0.0112	0.0062	7e-04
17	rs72832969	38103440	0.78	0.56417027826485	0.93	0.117127898734063	0.0422833074268742	0.398602255525312	0.0023	0.0051	0.0172	0.1428	0.0051	0.1735	0.212	0.0146	5e-04	0.008	0.0047	0.0097	0.0014	0.0076	0.0124	0.1251	0.17	5e-04	9e-04	0.0147	0.0312	0.0095	0.0091	0.0112	0.0062	7e-04
17	rs17609240	38110689	0.77	0.622422290089237	0.93	0.117127898734063	0.044899380275265	0.40455063014013	0.0023	0.0051	0.017	0.1425	0.0052	0.1734	0.2123	0.0146	5e-04	0.008	0.0047	0.0097	0.0014	0.0075	0.0124	0.1252	0.1701	5e-04	8e-04	0.0147	0.0312	0.0095	0.0091	0.0113	0.0062	7e-04
17	rs6503526	38114598	0.77	0.622422290089237	0.93	0.117127898734063	0.0437950649014268	0.405198647529321	0.0023	0.0051	0.0169	0.1419	0.0052	0.1734	0.2124	0.0147	5e-04	0.0079	0.0048	0.0097	0.0014	0.0076	0.0125	0.1252	0.1703	5e-04	8e-04	0.0148	0.0312	0.0095	0.0091	0.0114	0.0062	7e-04
17	rs55913526	38115299	0.77	0.622422290089237	0.93	0.117127898734063	0.0433019927545176	0.405457934010764	0.0023	0.0051	0.0169	0.1419	0.0052	0.1734	0.2123	0.0147	5e-04	0.0079	0.0048	0.0097	0.0014	0.0076	0.0125	0.1252	0.1703	5e-04	8e-04	0.0148	0.0312	0.0095	0.0091	0.0114	0.0062	7e-04
17	rs75042551	38118705	0.77	0.622422290089237	0.93	0.117127898734063	0.0434808507615707	0.405587594281365	0.0024	0.0051	0.0169	0.1419	0.0052	0.1734	0.2122	0.0147	5e-04	0.0079	0.0048	0.0097	0.0014	0.0076	0.0125	0.1252	0.1703	5e-04	8e-04	0.0148	0.0312	0.0096	0.0091	0.0114	0.0062	7e-04
17	rs3902025	38119254	0.77	0.622422290089237	0.93	0.117127898734063	0.0434659266929307	0.402220124138369	0.0024	0.0051	0.0169	0.1419	0.0052	0.1733	0.2122	0.0147	5e-04	0.0079	0.0048	0.0097	0.0014	0.0076	0.0125	0.1252	0.1703	5e-04	8e-04	0.0148	0.0312	0.0096	0.0091	0.0114	0.0062	6e-04
17	rs3894194	38121993	0.77	0.622422290089237	0.91	0.155803491158275	0.042768435840751	0.394993406185549	0.0024	0.0051	0.0169	0.1432	0.0051	0.1734	0.2106	0.0149	5e-04	0.008	0.0048	0.01	0.0014	0.0075	0.0126	0.1248	0.17	6e-04	8e-04	0.0148	0.0313	0.0096	0.0092	0.0116	0.0062	6e-04
17	rs16965465	38122117	0.77	0.622422290089237	0.92	0.135444945858012	0.0400268425203075	0.383710741442212	0.0024	0.0051	0.0169	0.1432	0.0051	0.1733	0.2106	0.0149	5e-04	0.008	0.0048	0.01	0.0014	0.0075	0.0126	0.1248	0.17	6e-04	8e-04	0.0148	0.0313	0.0096	0.0091	0.0117	0.0062	6e-04
17	rs3859191	38128714	0.76	0.684441169424083	0.92	0.135444945858012	0.0755706216887009	0.383072416048527	0.0025	0.0054	0.0172	0.1421	0.0054	0.1713	0.2102	0.0151	6e-04	0.0084	0.005	0.0096	0.0012	0.0076	0.0128	0.1235	0.1706	7e-04	9e-04	0.0151	0.0321	0.0098	0.0089	0.0129	0.0062	7e-04
17	rs8077456	38128765	0.76	0.684441169424083	0.92	0.135444945858012	0.168076139783589	0.382944786542925	0.0025	0.0054	0.0172	0.142	0.0054	0.1708	0.21	0.0151	6e-04	0.0084	0.005	0.0096	0.0012	0.0076	0.0128	0.1233	0.1703	7e-04	9e-04	0.0151	0.0321	0.0098	0.0089	0.0129	0.0062	0.002
17	rs56030650	38131187	0.76	0.684441169424083	0.92	0.135444945858012	0.168676148158021	0.373406602093806	0.0025	0.0054	0.0172	0.1421	0.0054	0.1707	0.2099	0.0152	6e-04	0.0084	0.005	0.0096	0.0013	0.0077	0.0129	0.1232	0.17	7e-04	9e-04	0.0151	0.0322	0.0098	0.0089	0.013	0.0063	0.002
17	rs4795411	38143382	0.76	0.684441169424083	0.93	0.117127898734063	0.145646901632104	0.364062267821493	0.0025	0.0053	0.0176	0.1423	0.0056	0.1702	0.208	0.0154	7e-04	0.0085	0.0051	0.0097	0.0013	0.0079	0.0134	0.1219	0.17	7e-04	0.001	0.0153	0.0326	0.0101	0.0091	0.0134	0.0063	0.002
17	rs57968500	38145828	0.76	0.684441169424083	0.93	0.117127898734063	0.144064243289227	0.374293974208262	0.0025	0.0054	0.0177	0.1424	0.0057	0.1701	0.208	0.0154	7e-04	0.0085	0.0051	0.0097	0.0013	0.0079	0.0127	0.1218	0.1702	7e-04	0.001	0.0153	0.0326	0.0102	0.0091	0.0135	0.0063	0.002
17	rs118034841	38154396	0.76	0.684441169424083	0.93	0.117127898734063	0.143742517312322	0.370495129204919	0.0025	0.0054	0.018	0.1424	0.0057	0.1693	0.2079	0.0154	6e-04	0.0085	0.005	0.0097	0.0014	0.008	0.0127	0.1218	0.1704	7e-04	9e-04	0.0155	0.0328	0.0102	0.0092	0.0135	0.0063	0.0019
17	rs9913535	38158763	0.76	0.684441169424083	0.93	0.117127898734063	0.140898044088533	0.366833319795949	0.0025	0.0055	0.0181	0.1424	0.0057	0.1693	0.2079	0.0154	6e-04	0.0085	0.005	0.0097	0.0014	0.008	0.0127	0.1218	0.1704	7e-04	9e-04	0.0155	0.0328	0.0102	0.0092	0.0135	0.0063	0.0019
17	rs8070454	38160754	0.76	0.684441169424083	0.94	0.100733208212114	0.144096439476964	0.366076988562448	0.0025	0.0055	0.0181	0.1424	0.0057	0.1693	0.2079	0.0154	6e-04	0.0085	0.005	0.0097	0.0014	0.008	0.0127	0.1218	0.1704	7e-04	9e-04	0.0155	0.0328	0.0102	0.0092	0.0135	0.0063	0.0019
17	rs8078723	38166879	0.76	0.684441169424083	0.94	0.100733208212114	0.152813091641958	0.365698988637159	0.0025	0.0055	0.0183	0.1424	0.0057	0.169	0.2082	0.0154	6e-04	0.0085	0.005	0.0097	0.0014	0.008	0.0128	0.1221	0.17	7e-04	9e-04	0.0155	0.0328	0.0099	0.0092	0.0135	0.0063	0.0019
17	rs7224260	38168613	0.76	0.684441169424083	0.94	0.100733208212114	0.145096649040723	0.344338462261665	0.0025	0.0055	0.0183	0.1422	0.0058	0.169	0.2084	0.0153	6e-04	0.0085	0.0052	0.0097	0.0014	0.008	0.0128	0.1221	0.1699	7e-04	9e-04	0.0154	0.0327	0.0099	0.0091	0.0135	0.0063	0.0019
17	rs4247366	38179374	0.76	0.684441169424083	0.94	0.100733208212114	0.16377203416196	0.364313935596438	0.0025	0.0056	0.0185	0.1418	0.0059	0.1684	0.2082	0.0155	6e-04	0.0087	0.0053	0.0099	0.0014	0.0081	0.013	0.1214	0.1698	8e-04	9e-04	0.0156	0.033	0.01	0.0092	0.0137	0.0063	0.0019
17	rs2302775	38182844	0.76	0.684441169424083	0.95	0.0861393601425535	0.173198011863111	0.366833319795949	0.0025	0.0056	0.0186	0.1416	0.0059	0.1681	0.2081	0.0156	6e-04	0.0087	0.0054	0.01	0.0015	0.0081	0.013	0.1211	0.1698	8e-04	9e-04	0.0157	0.0331	0.01	0.0092	0.0137	0.0064	0.0019
17	rs34003767	38194296	0.76	0.684441169424083	0.95	0.0861393601425535	0.202300598973999	0.371380550087969	0.0026	0.0057	0.0189	0.141	0.0063	0.1676	0.2074	0.0158	6e-04	0.0088	0.0056	0.0101	0.0015	0.0082	0.013	0.1205	0.1699	8e-04	9e-04	0.0159	0.0333	0.0099	0.0092	0.014	0.0064	0.0019
17	rs1467258	38216487	0.76	0.684441169424083	0.96	0.0732232110783407	0.255492660766615	0.396023581955076	0.0025	0.0059	0.0197	0.14	0.0064	0.1672	0.2064	0.0159	6e-04	0.0087	0.0056	0.0102	0.0017	0.0084	0.0126	0.1203	0.1694	9e-04	0.001	0.0165	0.034	0.01	0.0091	0.0145	0.0064	0.0018
17	rs34867153	38217136	0.76	0.684441169424083	0.96	0.0732232110783407	0.263828492039423	0.355285144548908	0.0025	0.006	0.0197	0.14	0.0064	0.167	0.2061	0.0159	6e-04	0.0087	0.0056	0.0103	0.0017	0.0084	0.013	0.1202	0.1694	9e-04	0.001	0.0165	0.0338	0.0104	0.0088	0.0148	0.0064	0.0018
17	rs7502233	38218804	0.76	0.684441169424083	0.96	0.0732232110783407	0.265741227007854	0.370874522362595	0.0025	0.006	0.0198	0.1402	0.0064	0.1665	0.2059	0.0159	6e-04	0.0087	0.0055	0.0103	0.0016	0.0084	0.013	0.1202	0.1695	9e-04	9e-04	0.0167	0.034	0.0104	0.0088	0.0148	0.0063	0.0017
17	rs7217037	38223191	0.76	0.684441169424083	0.96	0.0732232110783407	0.216945128677532	0.343719456975038	0.0028	0.0058	0.0197	0.1401	0.0064	0.1659	0.2053	0.0161	6e-04	0.0085	0.0054	0.0105	0.0016	0.0083	0.0135	0.1205	0.1697	0.001	9e-04	0.0169	0.0345	0.0107	0.0087	0.0149	0.006	0.0017
17	rs939348	38231853	0.76	0.684441169424083	0.96	0.0732232110783407	0.232802044925929	0.347935013104007	0.0028	0.0058	0.0207	0.1396	0.0065	0.1666	0.2049	0.0161	7e-04	0.0085	0.0051	0.0106	0.0015	0.0081	0.0133	0.1196	0.1705	9e-04	8e-04	0.0169	0.0345	0.0109	0.0084	0.0149	0.0058	0.0017
17	rs73983006	38246286	0.75	0.750298972197586	0.95	0.0861393601425535	0.319898047392592	0.307662468003358	0.0029	0.0059	0.022	0.1393	0.0066	0.1667	0.2028	0.0164	7e-04	0.0107	0.0049	0.0113	0.0015	0.0085	0.013	0.116	0.1706	0.0012	7e-04	0.017	0.0345	0.0117	0.0078	0.0148	0.0064	0.0016
17	rs34826591	38246454	0.75	0.750298972197586	0.95	0.0861393601425535	0.308619523148298	0.295870434343959	0.0029	0.0059	0.022	0.1393	0.0066	0.1667	0.2027	0.0164	7e-04	0.0107	0.0049	0.0113	0.0015	0.0085	0.013	0.116	0.1707	0.0012	7e-04	0.017	0.0345	0.0117	0.0078	0.0148	0.0064	0.0016
17	rs4794826	38250782	0.75	0.750298972197586	0.95	0.0861393601425535	0.282631617810356	0.266381645968273	0.003	0.0059	0.0222	0.1393	0.0065	0.1667	0.2023	0.0164	7e-04	0.0108	0.0049	0.0114	0.0012	0.0085	0.0132	0.1154	0.1711	0.0012	7e-04	0.0169	0.0347	0.0117	0.0079	0.0149	0.0064	0.0016
17	rs141144358	38251385	0.75	0.750298972197586	0.95	0.0861393601425535	0.292678865031633	0.270058579638946	0.003	0.0059	0.0222	0.1393	0.0065	0.1666	0.2023	0.0164	7e-04	0.0108	0.0049	0.0115	0.0012	0.0085	0.0132	0.1153	0.1711	0.0012	7e-04	0.0169	0.0347	0.0117	0.0079	0.0149	0.0064	0.0016
17	rs2102928	38253228	0.75	0.750298972197586	0.95	0.0861393601425535	0.311593040376098	0.26512132451297	0.003	0.0059	0.0223	0.1393	0.0065	0.1665	0.2022	0.0164	7e-04	0.0108	0.0049	0.0116	0.0012	0.0085	0.0133	0.1152	0.1711	0.0012	6e-04	0.0169	0.0347	0.0117	0.0079	0.015	0.0064	0.0016
17	rs2071427	38254492	0.75	0.750298972197586	0.95	0.0861393601425535	0.341734686889287	0.250256959150218	0.0031	0.0059	0.0231	0.138	0.0063	0.1641	0.2005	0.0165	7e-04	0.0111	0.0047	0.0132	0.0013	0.0083	0.0136	0.1132	0.173	0.0012	6e-04	0.0172	0.0354	0.0123	0.008	0.0158	0.0068	0.0015
17	rs12941497	38255594	0.75	0.750298972197586	0.95	0.0861393601425535	0.341630413738122	0.308261677107082	0.0032	0.0057	0.0238	0.1389	0.0059	0.1626	0.2006	0.0168	7e-04	0.011	0.0044	0.014	0.0012	0.0081	0.0136	0.1122	0.1715	0.0012	5e-04	0.0178	0.0361	0.0125	0.0081	0.0164	0.0073	0.0012
17	rs2071570	38257090	0.75	0.750298972197586	0.95	0.0861393601425535	0.433598227093624	0.314996462279819	0.0032	0.0058	0.0237	0.1389	0.0056	0.162	0.2009	0.0169	7e-04	0.011	0.0044	0.0144	0.0012	0.0083	0.0136	0.1118	0.1718	0.0012	5e-04	0.018	0.0356	0.0126	0.008	0.0168	0.0074	0.0011
17	rs59368120	38257828	0.75	0.750298972197586	0.95	0.0861393601425535	0.440033547644708	0.291263381897018	0.0032	0.0058	0.0239	0.1394	0.0056	0.1617	0.2008	0.0169	7e-04	0.011	0.0042	0.0145	0.0012	0.0083	0.0136	0.1116	0.1717	0.0011	5e-04	0.018	0.0356	0.0126	0.008	0.0169	0.0074	0.001
17	rs116872986	38258536	0.75	0.750298972197586	0.95	0.0861393601425535	0.468377037144088	0.283750872450552	0.0032	0.0059	0.024	0.1397	0.0055	0.1614	0.2007	0.0169	7e-04	0.011	0.0041	0.0146	0.0012	0.0083	0.0137	0.1115	0.1716	0.0011	5e-04	0.0181	0.0356	0.0126	0.008	0.0169	0.0074	0.001
17	rs72836615	38261299	0.75	0.750298972197586	0.95	0.0861393601425535	0.524533895977534	0.28749965602549	0.0032	0.006	0.0244	0.1405	0.0055	0.1606	0.2006	0.017	7e-04	0.0109	0.004	0.0149	0.0011	0.008	0.0137	0.1111	0.1712	0.0011	5e-04	0.0184	0.0356	0.0127	0.0081	0.0171	0.0076	0.001
17	rs16965644	38264197	0.75	0.750298972197586	0.95	0.0861393601425535	0.638932982219246	0.31680774331765	0.0031	0.0061	0.0248	0.1412	0.0054	0.1598	0.2003	0.0171	6e-04	0.0107	0.0038	0.0152	0.0011	0.008	0.014	0.1106	0.1707	0.001	5e-04	0.0186	0.0356	0.0127	0.0081	0.0175	0.0078	9e-04
17	rs111817563	38280230	0.75	0.750298972197586	0.95	0.0861393601425535	0.875021203148925	0.368347305400649	0.003	0.0062	0.0254	0.1425	0.0053	0.1585	0.1999	0.0172	5e-04	0.0103	0.0035	0.0157	9e-04	0.0079	0.0143	0.1098	0.1701	9e-04	5e-04	0.019	0.0355	0.0129	0.0082	0.018	0.0082	9e-04
17	rs79575939	38282379	0.75	0.750298972197586	0.95	0.0861393601425535	0.883075106279724	0.37835804982913	0.003	0.0062	0.0254	0.1425	0.0053	0.1585	0.1999	0.0173	5e-04	0.0103	0.0035	0.0157	9e-04	0.0079	0.0143	0.1098	0.17	9e-04	5e-04	0.019	0.0355	0.0129	0.0082	0.018	0.0082	9e-04
17	rs7211770	38289003	0.75	0.750298972197586	0.95	0.0861393601425535	0.911796919794194	0.394478596258916	0.003	0.0062	0.0254	0.1426	0.0053	0.1585	0.1998	0.0173	5e-04	0.0103	0.0035	0.0157	9e-04	0.0079	0.0143	0.1099	0.17	9e-04	5e-04	0.019	0.0355	0.0129	0.0081	0.018	0.0082	9e-04
17	rs112229539	38303570	0.75	0.750298972197586	0.95	0.0861393601425535	0.935384639577612	0.402478886777698	0.003	0.0062	0.0253	0.1432	0.0053	0.1584	0.1998	0.0173	5e-04	0.0101	0.0035	0.0157	9e-04	0.0078	0.0143	0.1098	0.17	9e-04	5e-04	0.019	0.0355	0.013	0.0079	0.0181	0.0082	9e-04
17	rs10852939	38308244	0.75	0.750298972197586	0.95	0.0861393601425535	0.947943905308351	0.398086151938233	0.003	0.0062	0.0253	0.1433	0.0053	0.1584	0.1998	0.0173	5e-04	0.0101	0.0035	0.0157	9e-04	0.0078	0.0143	0.1098	0.17	9e-04	5e-04	0.019	0.0355	0.013	0.0079	0.0181	0.0082	9e-04
17	rs3923166	38316776	0.75	0.750298972197586	0.95	0.0861393601425535	0.932881134424378	0.390880132815514	0.003	0.0062	0.0253	0.1433	0.0053	0.1584	0.1998	0.0173	5e-04	0.0101	0.0035	0.0157	9e-04	0.0078	0.0143	0.1098	0.17	9e-04	5e-04	0.019	0.0356	0.013	0.0079	0.0181	0.0082	9e-04
17	rs112472335	38319728	0.75	0.750298972197586	0.95	0.0861393601425535	0.933131359439987	0.385243930028369	0.003	0.0062	0.0253	0.1433	0.0053	0.1584	0.1998	0.0173	5e-04	0.0101	0.0035	0.0157	9e-04	0.0078	0.0143	0.1098	0.17	9e-04	5e-04	0.019	0.0356	0.013	0.0079	0.0181	0.0082	9e-04
17	rs41275668	38324788	0.75	0.750298972197586	0.95	0.0861393601425535	0.927632858975897	0.382179258775085	0.003	0.0062	0.0253	0.1433	0.0053	0.1584	0.1998	0.0173	5e-04	0.0101	0.0035	0.0157	9e-04	0.0078	0.0143	0.1098	0.17	9e-04	5e-04	0.019	0.0356	0.013	0.0079	0.0181	0.0082	9e-04
17	rs17679115	38339464	0.75	0.750298972197586	0.95	0.0861393601425535	0.95500737973027	0.361422738173099	0.003	0.0063	0.0255	0.1433	0.0053	0.1584	0.1994	0.0174	6e-04	0.0101	0.0035	0.0157	9e-04	0.0078	0.0145	0.1094	0.1698	8e-04	5e-04	0.0191	0.0358	0.0132	0.0079	0.0182	0.0082	9e-04
17	rs2314338	38344485	0.75	0.750298972197586	0.95	0.0861393601425535	0.999298793197979	0.410653169499924	0.003	0.0063	0.0256	0.1432	0.0052	0.1583	0.199	0.0175	6e-04	0.0101	0.0034	0.0157	9e-04	0.0079	0.0146	0.109	0.1696	7e-04	5e-04	0.0192	0.0361	0.0133	0.008	0.0184	0.0082	9e-04
17	rs55772196	38348353	0.75	0.750298972197586	0.95	0.0861393601425535	1.0658088512047	0.464910504297414	0.0029	0.0063	0.0257	0.1431	0.0053	0.1586	0.1988	0.0177	6e-04	0.0098	0.0035	0.0158	9e-04	0.0078	0.0147	0.1085	0.1693	6e-04	5e-04	0.0196	0.0363	0.0134	0.008	0.0184	0.0083	8e-04
17	rs34223321	38352388	0.74	0.820062814253923	0.95	0.0861393601425535	1.1891604670038	0.468545449525885	0.0029	0.0063	0.0257	0.1433	0.0053	0.1584	0.1991	0.0177	6e-04	0.0098	0.0033	0.0159	8e-04	0.0078	0.0147	0.1087	0.1691	5e-04	5e-04	0.0196	0.0365	0.0133	0.0079	0.0185	0.0083	8e-04
17	rs79345450	38357847	0.74	0.820062814253923	0.95	0.0861393601425535	1.15259500436002	0.470028468157934	0.0029	0.0063	0.0258	0.1432	0.0053	0.1582	0.1991	0.0176	6e-04	0.0099	0.0034	0.016	8e-04	0.0077	0.0147	0.1088	0.1689	4e-04	5e-04	0.0197	0.0365	0.0134	0.0079	0.0185	0.0083	8e-04
17	rs55673000	38364764	0.74	0.820062814253923	0.95	0.0861393601425535	1.12159874369748	0.474755263278929	0.0029	0.0063	0.0258	0.1431	0.0053	0.158	0.1991	0.0176	6e-04	0.0099	0.0035	0.0161	8e-04	0.0077	0.0147	0.1088	0.1687	4e-04	5e-04	0.0197	0.0365	0.0134	0.008	0.0186	0.0083	8e-04
17	rs117289258	38365155	0.74	0.820062814253923	0.95	0.0861393601425535	1.12025085193131	0.47421443637772	0.0029	0.0063	0.0258	0.143	0.0053	0.158	0.1991	0.0176	6e-04	0.0099	0.0035	0.0161	8e-04	0.0077	0.0147	0.1088	0.1687	4e-04	5e-04	0.0197	0.0365	0.0134	0.008	0.0186	0.0083	8e-04
17	rs72836640	38373146	0.74	0.820062814253923	0.95	0.0861393601425535	1.09966384298176	0.478816553258999	0.0028	0.0063	0.0258	0.1429	0.0053	0.158	0.1991	0.0176	6e-04	0.01	0.0037	0.0162	7e-04	0.0077	0.0147	0.1089	0.1686	4e-04	5e-04	0.0198	0.0366	0.0135	0.008	0.0186	0.0083	8e-04
17	rs28537537	38386114	0.74	0.820062814253923	0.95	0.0861393601425535	1.09076041681394	0.485197179671711	0.0026	0.0063	0.0259	0.1429	0.0053	0.158	0.1992	0.0175	6e-04	0.01	0.0036	0.0162	7e-04	0.0077	0.0147	0.1088	0.1685	4e-04	5e-04	0.0199	0.0367	0.0136	0.008	0.0187	0.0083	8e-04
17	rs76277587	38397982	0.74	0.820062814253923	0.95	0.0861393601425535	1.10949087555601	0.533936128374853	0.0026	0.0063	0.0259	0.1428	0.0052	0.1579	0.1992	0.0175	6e-04	0.0099	0.0036	0.0162	7e-04	0.0077	0.0149	0.1086	0.1684	4e-04	4e-04	0.02	0.037	0.0136	0.008	0.0188	0.0083	7e-04
17	rs118101047	38407864	0.74	0.820062814253923	0.95	0.0861393601425535	1.10922240455604	0.552545784052689	0.0025	0.0063	0.0259	0.1428	0.0052	0.1578	0.1992	0.0175	6e-04	0.0098	0.0036	0.0162	7e-04	0.0076	0.0149	0.1086	0.1683	4e-04	4e-04	0.02	0.0371	0.0136	0.008	0.0188	0.0083	7e-04
17	rs4566234	38414349	0.74	0.820062814253923	0.95	0.0861393601425535	1.10779099532259	0.550158348349194	0.0025	0.0063	0.0259	0.1428	0.0052	0.1578	0.1992	0.0175	6e-04	0.0098	0.0035	0.0162	7e-04	0.0076	0.0149	0.1085	0.1683	4e-04	4e-04	0.02	0.0372	0.0136	0.008	0.0188	0.0083	7e-04
17	rs78201730	38433225	0.74	0.820062814253923	0.95	0.0861393601425535	1.1076121208256	0.539516402161444	0.0025	0.0063	0.0259	0.1427	0.0052	0.1578	0.1993	0.0175	6e-04	0.0098	0.0035	0.0163	7e-04	0.0076	0.0149	0.1085	0.1684	4e-04	4e-04	0.0201	0.0372	0.0136	0.008	0.0188	0.0083	7e-04
17	rs4135012	38450248	0.74	0.820062814253923	0.95	0.0861393601425535	1.11441741575944	0.538259584883026	0.0025	0.0063	0.0259	0.1427	0.0052	0.1577	0.1994	0.0175	6e-04	0.0098	0.0036	0.0163	7e-04	0.0076	0.0148	0.1084	0.1685	4e-04	4e-04	0.0201	0.0372	0.0136	0.008	0.0188	0.0083	7e-04
17	rs4135018	38452235	0.74	0.820062814253923	0.95	0.0861393601425535	1.11459672593468	0.541472894597632	0.0025	0.0063	0.0259	0.1427	0.0052	0.1577	0.1994	0.0175	6e-04	0.0098	0.0036	0.0163	7e-04	0.0076	0.0148	0.1084	0.1685	4e-04	4e-04	0.0201	0.0372	0.0136	0.008	0.0188	0.0083	7e-04
17	rs13706	38457151	0.74	0.820062814253923	0.95	0.0861393601425535	1.11665961556607	0.543571080796144	0.0025	0.0063	0.0259	0.1426	0.0052	0.1577	0.1995	0.0175	6e-04	0.0098	0.0036	0.0163	7e-04	0.0076	0.0148	0.1083	0.1685	4e-04	4e-04	0.0201	0.0372	0.0137	0.008	0.0188	0.0083	7e-04
17	rs2957325	38462043	0.74	0.820062814253923	0.95	0.0861393601425535	1.1096698705642	0.541892371134442	0.0025	0.0063	0.0259	0.1426	0.0052	0.1577	0.1995	0.0174	6e-04	0.0098	0.0036	0.0163	7e-04	0.0076	0.0148	0.1084	0.1685	4e-04	4e-04	0.0201	0.0372	0.0137	0.008	0.0189	0.0083	7e-04
17	rs78043676	38462752	0.74	0.820062814253923	0.95	0.0861393601425535	1.10823823179436	0.540494429004913	0.0025	0.0063	0.0259	0.1426	0.0052	0.1577	0.1995	0.0174	6e-04	0.0098	0.0036	0.0163	7e-04	0.0076	0.0148	0.1084	0.1685	4e-04	4e-04	0.0201	0.0372	0.0137	0.008	0.0189	0.0083	7e-04
17	rs117069037	38486912	0.74	0.820062814253923	0.95	0.0861393601425535	1.09405132048339	0.51024535058968	0.0025	0.0063	0.0259	0.1426	0.0052	0.1576	0.1995	0.0173	6e-04	0.0098	0.0036	0.0163	7e-04	0.0076	0.0148	0.1085	0.1685	4e-04	4e-04	0.0201	0.0373	0.0137	0.008	0.0189	0.0083	7e-04
17	rs2715554	38489170	0.74	0.820062814253923	0.95	0.0861393601425535	1.09405132048339	0.507904988062322	0.0025	0.0063	0.0259	0.1426	0.0052	0.1576	0.1995	0.0173	6e-04	0.0098	0.0036	0.0163	7e-04	0.0076	0.0148	0.1085	0.1685	4e-04	4e-04	0.0201	0.0373	0.0137	0.008	0.0189	0.0083	7e-04
17	rs482284	38504241	0.74	0.820062814253923	0.95	0.0861393601425535	1.08029157118366	0.51908042862208	0.0025	0.0063	0.0259	0.1424	0.0051	0.1574	0.1996	0.0171	5e-04	0.0097	0.0035	0.0164	7e-04	0.0076	0.0149	0.1087	0.1685	4e-04	4e-04	0.0202	0.0374	0.0137	0.008	0.0189	0.0083	7e-04
17	rs2586116	38505824	0.74	0.820062814253923	0.95	0.0861393601425535	1.0432716677055	0.50570478752156	0.0025	0.0063	0.0259	0.1425	0.0051	0.1573	0.1996	0.0171	5e-04	0.0097	0.0035	0.0165	7e-04	0.0076	0.0149	0.1087	0.1685	4e-04	4e-04	0.0202	0.0374	0.0138	0.008	0.0189	0.0083	7e-04
17	rs117736199	38509245	0.74	0.820062814253923	0.95	0.0861393601425535	1.03064203350577	0.512174750250598	0.0025	0.0063	0.0259	0.1425	0.005	0.1572	0.1996	0.0171	5e-04	0.0096	0.0035	0.0165	7e-04	0.0076	0.0148	0.1087	0.1684	4e-04	4e-04	0.0203	0.0375	0.0138	0.0082	0.0189	0.0083	7e-04
17	rs117770216	38512836	0.74	0.820062814253923	0.95	0.0861393601425535	1.02847080729971	0.527258924046138	0.0025	0.0063	0.0259	0.1425	0.005	0.157	0.1996	0.0171	5e-04	0.0095	0.0035	0.0166	7e-04	0.0076	0.0148	0.1087	0.1684	4e-04	4e-04	0.0203	0.0376	0.0138	0.0083	0.0189	0.0083	7e-04
17	rs5019478	38518171	0.74	0.820062814253923	0.95	0.0861393601425535	1.0379509298782	0.561415398429351	0.0025	0.0064	0.0259	0.1425	0.0049	0.1567	0.1997	0.0172	5e-04	0.0095	0.0036	0.0167	6e-04	0.0076	0.0147	0.1087	0.1683	4e-04	4e-04	0.0203	0.0377	0.0139	0.0085	0.0189	0.0084	6e-04
17	rs4420582	38518223	0.74	0.820062814253923	0.95	0.0861393601425535	1.03890959440389	0.559723283014218	0.0025	0.0064	0.0259	0.1425	0.0049	0.1567	0.1997	0.0172	5e-04	0.0095	0.0036	0.0167	6e-04	0.0076	0.0147	0.1087	0.1683	4e-04	4e-04	0.0203	0.0377	0.0139	0.0085	0.0189	0.0084	6e-04
17	rs202055764	38519545	0.74	0.820062814253923	0.95	0.0861393601425535	1.04004302285948	0.56127434112954	0.0025	0.0064	0.0259	0.1425	0.0049	0.1566	0.1997	0.0172	5e-04	0.0094	0.0036	0.0167	6e-04	0.0076	0.0146	0.1087	0.1683	4e-04	4e-04	0.0204	0.0377	0.0139	0.0086	0.019	0.0084	6e-04
17	rs111474879	38520338	0.74	0.820062814253923	0.96	0.0732232110783407	1.04563025619196	0.568620763111842	0.0025	0.0064	0.0259	0.1425	0.0049	0.1566	0.1997	0.0172	5e-04	0.0094	0.0036	0.0167	6e-04	0.0076	0.0146	0.1086	0.1682	4e-04	4e-04	0.0204	0.0377	0.0139	0.0086	0.019	0.0084	6e-04
17	rs117366080	38535514	0.75	0.750298972197586	0.97	0.0618608265030667	1.08951624193385	0.613608826273351	0.0024	0.0064	0.0259	0.1425	0.0047	0.1559	0.1995	0.0173	5e-04	0.0091	0.0037	0.0169	6e-04	0.0076	0.0146	0.1087	0.1681	5e-04	4e-04	0.0205	0.0379	0.014	0.0088	0.0189	0.0087	6e-04
17	rs2715555	38544624	0.75	0.750298972197586	0.97	0.0618608265030667	1.10564525938327	0.620679683143514	0.0024	0.0064	0.0259	0.1425	0.0047	0.1558	0.1995	0.0174	5e-04	0.0091	0.0038	0.017	6e-04	0.0076	0.0146	0.1087	0.168	5e-04	4e-04	0.0205	0.038	0.014	0.0089	0.0189	0.0088	6e-04
17	rs13695	38545193	0.75	0.750298972197586	0.97	0.0618608265030667	1.0475536583155	0.639967241396184	0.0024	0.0064	0.0259	0.1425	0.0047	0.156	0.1995	0.0174	5e-04	0.0091	0.0038	0.017	6e-04	0.0076	0.0145	0.109	0.1681	5e-04	4e-04	0.0206	0.038	0.0135	0.0089	0.0189	0.0083	6e-04
17	rs11540720	38545824	0.75	0.750298972197586	0.97	0.0618608265030667	1.04807847003837	0.63676731875327	0.0024	0.0064	0.0259	0.1425	0.0047	0.156	0.1995	0.0174	5e-04	0.0091	0.0038	0.017	6e-04	0.0076	0.0145	0.109	0.1681	5e-04	4e-04	0.0206	0.038	0.0135	0.0089	0.0189	0.0083	6e-04
17	rs34300454	38547868	0.75	0.750298972197586	0.96	0.0732232110783407	1.04860338779002	0.6308138250199	0.0024	0.0064	0.0259	0.1425	0.0047	0.1559	0.1995	0.0174	5e-04	0.0091	0.0038	0.0171	6e-04	0.0076	0.0145	0.109	0.1681	5e-04	4e-04	0.0206	0.038	0.0135	0.0089	0.0189	0.0083	6e-04
17	rs117526258	38582538	0.75	0.750298972197586	0.96	0.0732232110783407	1.08383581062862	0.663790661275129	0.0024	0.0064	0.026	0.1425	0.0046	0.1554	0.1995	0.0174	5e-04	0.0089	0.0037	0.0173	6e-04	0.0075	0.0145	0.1091	0.168	5e-04	4e-04	0.0207	0.0382	0.0136	0.0091	0.019	0.0084	6e-04
17	rs1530363	38582776	0.75	0.750298972197586	0.96	0.0732232110783407	1.08623079572085	0.66702137917035	0.0024	0.0064	0.026	0.1425	0.0046	0.1554	0.1995	0.0174	5e-04	0.0089	0.0037	0.0173	6e-04	0.0075	0.0145	0.1091	0.168	5e-04	4e-04	0.0207	0.0382	0.0136	0.0091	0.019	0.0084	6e-04
17	rs56307134	38593437	0.75	0.750298972197586	0.96	0.0732232110783407	1.16515952138616	0.687072033934967	0.0024	0.0065	0.0259	0.1425	0.0046	0.1549	0.1996	0.0175	5e-04	0.0089	0.0035	0.0175	5e-04	0.0074	0.0147	0.1087	0.1685	6e-04	4e-04	0.0209	0.0383	0.0136	0.0091	0.019	0.0083	5e-04
17	rs1009570	38596425	0.75	0.750298972197586	0.96	0.0732232110783407	1.19017231835192	0.703684525600127	0.0024	0.0065	0.0259	0.1425	0.0045	0.1547	0.1996	0.0176	5e-04	0.0089	0.0034	0.0176	5e-04	0.0074	0.0147	0.1087	0.1686	6e-04	4e-04	0.021	0.0383	0.0136	0.0091	0.019	0.0083	5e-04
17	rs79875164	38596890	0.75	0.750298972197586	0.96	0.0732232110783407	1.18539197897189	0.697592813827119	0.0024	0.0065	0.0259	0.1425	0.0045	0.1547	0.1997	0.0176	5e-04	0.0089	0.0034	0.0176	5e-04	0.0074	0.0147	0.1087	0.1686	6e-04	4e-04	0.021	0.0383	0.0136	0.0091	0.019	0.0083	5e-04
17	rs10305283	38601397	0.75	0.750298972197586	0.96	0.0732232110783407	1.17557915947265	0.729667682704911	0.0024	0.0065	0.0259	0.1423	0.0045	0.1537	0.2002	0.0176	5e-04	0.0088	0.0035	0.0177	6e-04	0.0074	0.0147	0.109	0.1685	6e-04	5e-04	0.0211	0.0383	0.0136	0.0092	0.0189	0.0081	5e-04
17	rs535058	38604146	0.75	0.750298972197586	0.95	0.0861393601425535	1.17768576699111	0.774945814380718	0.0024	0.0065	0.026	0.1421	0.0045	0.1527	0.2008	0.0177	5e-04	0.0087	0.0035	0.0178	6e-04	0.0074	0.0148	0.1094	0.1684	6e-04	5e-04	0.0212	0.0383	0.0137	0.0092	0.0188	0.0079	5e-04
17	rs10305297	38607341	0.75	0.750298972197586	0.95	0.0861393601425535	1.19468372984455	0.738825826273456	0.0024	0.0066	0.0262	0.1421	0.0044	0.1522	0.2013	0.0177	5e-04	0.0088	0.0036	0.0179	6e-04	0.0072	0.0148	0.1093	0.1683	6e-04	5e-04	0.0212	0.0382	0.0137	0.0093	0.0187	0.0079	5e-04
17	rs1009728	38609207	0.75	0.750298972197586	0.95	0.0861393601425535	1.20557518819503	0.749365956491019	0.0024	0.0066	0.0263	0.1422	0.0043	0.1519	0.2016	0.0176	5e-04	0.0089	0.0036	0.0181	6e-04	0.0071	0.0148	0.1093	0.1682	6e-04	5e-04	0.0213	0.0381	0.0137	0.0094	0.0187	0.0079	5e-04
17	rs79010101	38617958	0.75	0.750298972197586	0.95	0.0861393601425535	1.19265737550443	0.812813077362136	0.0024	0.0067	0.0261	0.1426	0.0043	0.1507	0.201	0.0177	6e-04	0.0086	0.0038	0.018	7e-04	0.007	0.0152	0.1094	0.168	7e-04	5e-04	0.0219	0.0382	0.0135	0.0097	0.0188	0.008	4e-04
17	rs7225411	38620130	0.75	0.750298972197586	0.95	0.0861393601425535	1.21066483247772	0.857724546658388	0.0024	0.0067	0.0261	0.1425	0.0042	0.1502	0.2009	0.0178	6e-04	0.0085	0.0039	0.018	7e-04	0.007	0.0153	0.1095	0.168	7e-04	5e-04	0.0221	0.0384	0.0134	0.0098	0.0188	0.008	4e-04
17	rs62066567	38620706	0.75	0.750298972197586	0.95	0.0861393601425535	1.21585556000128	0.862849071888912	0.0024	0.0067	0.0261	0.1425	0.0042	0.1501	0.2008	0.0178	6e-04	0.0085	0.0039	0.018	7e-04	0.007	0.0153	0.1095	0.1679	7e-04	5e-04	0.0221	0.0385	0.0134	0.0099	0.0188	0.008	4e-04
17	rs11078947	38627349	0.75	0.750298972197586	0.95	0.0861393601425535	1.26126300003879	0.919309793215777	0.0024	0.0068	0.0259	0.1428	0.0042	0.1489	0.2003	0.0179	7e-04	0.0084	0.0039	0.0182	7e-04	0.007	0.0155	0.1097	0.1677	7e-04	5e-04	0.0225	0.0387	0.0133	0.0102	0.0189	0.0081	4e-04
17	rs9303288	38630573	0.75	0.750298972197586	0.95	0.0861393601425535	1.27918847273725	0.942821175682631	0.0025	0.0068	0.0259	0.1429	0.0042	0.1484	0.2	0.018	7e-04	0.0083	0.004	0.0183	8e-04	0.007	0.0157	0.1097	0.1676	7e-04	5e-04	0.0227	0.0387	0.0132	0.0103	0.019	0.0082	4e-04
17	rs749908	38635107	0.75	0.750298972197586	0.95	0.0861393601425535	1.28866174200482	0.968198133716572	0.0025	0.0068	0.0258	0.1425	0.0042	0.1484	0.1998	0.018	8e-04	0.0081	0.0041	0.0184	8e-04	0.007	0.0158	0.1097	0.1671	8e-04	5e-04	0.0227	0.0389	0.0132	0.0105	0.019	0.0083	5e-04
17	rs57934177	38638203	0.75	0.750298972197586	0.95	0.0861393601425535	1.28098633975677	1.00378475168929	0.0026	0.0069	0.0258	0.1421	0.0041	0.1484	0.1996	0.0181	8e-04	0.0079	0.0043	0.0185	8e-04	0.007	0.0159	0.1097	0.1665	8e-04	6e-04	0.0228	0.0392	0.0135	0.0106	0.0191	0.0085	6e-04
17	rs4890115	38640605	0.75	0.750298972197586	0.95	0.0861393601425535	1.28714422653146	1.04687538992751	0.0026	0.0069	0.0257	0.1416	0.0041	0.1483	0.1993	0.0181	9e-04	0.0075	0.0045	0.0187	9e-04	0.007	0.016	0.1096	0.1657	8e-04	6e-04	0.0229	0.0395	0.0138	0.0108	0.0192	0.0087	7e-04
17	rs2290207	38640744	0.75	0.750298972197586	0.95	0.0861393601425535	1.27417847320969	1.04284122301051	0.0026	0.0069	0.0257	0.1416	0.0041	0.1483	0.1992	0.0181	9e-04	0.0075	0.0046	0.0186	9e-04	0.007	0.016	0.1096	0.1657	9e-04	6e-04	0.0229	0.0395	0.0138	0.0108	0.0192	0.0087	7e-04
17	rs8071312	38643385	0.74	0.820062814253923	0.95	0.0861393601425535	1.21390802803586	1.06530826084235	0.0026	0.0069	0.0256	0.1412	0.0041	0.148	0.1996	0.0181	9e-04	0.0075	0.0046	0.0187	0.001	0.0069	0.016	0.1096	0.1654	0.001	7e-04	0.0229	0.0396	0.0139	0.0109	0.0193	0.0087	8e-04
17	rs3764424	38645125	0.75	0.750298972197586	0.95	0.0861393601425535	1.21020179363672	1.07162806555538	0.0027	0.0069	0.0256	0.1412	0.0041	0.148	0.1997	0.0181	9e-04	0.0075	0.0046	0.0187	0.001	0.0069	0.016	0.1096	0.1654	0.001	7e-04	0.0229	0.0396	0.0139	0.0109	0.0192	0.0086	8e-04
17	rs117423066	38648030	0.74	0.820062814253923	0.95	0.0861393601425535	1.14723956914653	1.08672642470289	0.0026	0.0069	0.0256	0.1415	0.0042	0.1478	0.1998	0.0181	9e-04	0.0075	0.0046	0.0186	0.001	0.0069	0.0159	0.1099	0.1651	0.001	7e-04	0.0229	0.0398	0.0138	0.0109	0.0191	0.0085	8e-04
17	rs7214311	38648346	0.74	0.820062814253923	0.95	0.0861393601425535	1.13954139258186	1.09225603421543	0.0026	0.007	0.0256	0.1416	0.0042	0.1478	0.1997	0.0182	0.001	0.0075	0.0046	0.0185	0.001	0.0069	0.0159	0.1099	0.165	0.001	7e-04	0.0229	0.0398	0.0138	0.0109	0.0191	0.0085	9e-04
17	rs113273512	38650414	0.74	0.820062814253923	0.95	0.0861393601425535	1.06448812840599	1.12537808638497	0.0026	0.007	0.0255	0.142	0.0041	0.1486	0.1986	0.018	0.001	0.0074	0.0048	0.0185	0.001	0.0068	0.0153	0.1101	0.1651	0.001	7e-04	0.0233	0.0399	0.014	0.0111	0.0186	0.0082	0.001
17	rs475298	38654792	0.74	0.820062814253923	0.95	0.0861393601425535	1.03403284951722	1.18818730962638	0.0026	0.0071	0.0254	0.1425	0.0041	0.1497	0.1971	0.0178	0.001	0.0074	0.0051	0.0185	0.0011	0.0067	0.0146	0.1101	0.1651	0.0011	8e-04	0.0237	0.04	0.0142	0.0113	0.018	0.0081	0.0012
17	rs76880573	38660914	0.74	0.820062814253923	0.95	0.0861393601425535	1.02951276428013	1.18158182049418	0.0026	0.0071	0.0254	0.1425	0.0041	0.1497	0.197	0.0178	0.001	0.0074	0.0051	0.0185	0.0011	0.0067	0.0146	0.1101	0.1651	0.0011	8e-04	0.0237	0.04	0.0143	0.0113	0.018	0.0081	0.0012
17	rs117996462	38662879	0.74	0.820062814253923	0.94	0.100733208212114	1.02925223494253	1.18587464183154	0.0026	0.0071	0.0254	0.1425	0.0041	0.1498	0.197	0.0178	0.0011	0.0074	0.0051	0.0185	0.0011	0.0067	0.0146	0.1101	0.1651	0.0011	8e-04	0.0237	0.04	0.0143	0.0113	0.018	0.0081	0.0012
17	rs16965844	38663793	0.74	0.820062814253923	0.94	0.100733208212114	1.02951276428013	1.19231906662488	0.0026	0.0071	0.0254	0.1425	0.0041	0.1498	0.1969	0.0178	0.0011	0.0074	0.0051	0.0185	0.0011	0.0067	0.0145	0.1101	0.1651	0.0011	8e-04	0.0238	0.04	0.0143	0.0114	0.0179	0.0081	0.0012
17	rs499490	38663931	0.74	0.820062814253923	0.94	0.100733208212114	1.02916539776902	1.1969496575165	0.0026	0.0071	0.0254	0.1425	0.0041	0.1498	0.1969	0.0178	0.0011	0.0074	0.0051	0.0185	0.0011	0.0067	0.0145	0.1101	0.1651	0.0011	8e-04	0.0238	0.04	0.0143	0.0114	0.0179	0.0081	0.0012
17	rs72819665	38665159	0.74	0.820062814253923	0.94	0.100733208212114	1.02899173233122	1.20522647230644	0.0026	0.0071	0.0254	0.1425	0.0041	0.1499	0.1967	0.0177	0.0011	0.0074	0.0051	0.0185	0.0011	0.0067	0.0145	0.11	0.1651	0.0011	8e-04	0.0238	0.0401	0.0143	0.0114	0.0179	0.008	0.0012
17	rs118170139	38666907	0.74	0.820062814253923	0.94	0.100733208212114	1.02708219677552	1.20572340202729	0.0026	0.0071	0.0254	0.1425	0.0041	0.15	0.1965	0.0177	0.0011	0.0074	0.0051	0.0186	0.0011	0.0067	0.0144	0.11	0.165	0.0011	8e-04	0.0239	0.0402	0.0144	0.0114	0.0178	0.0079	0.0012
17	rs17708087	38670513	0.73	0.893795165105119	0.95	0.0861393601425535	1.01280662046571	1.22064805905543	0.0027	0.0071	0.0254	0.1426	0.0042	0.1502	0.196	0.0176	0.0011	0.0074	0.0052	0.0186	0.0011	0.0068	0.0142	0.1099	0.1649	0.0011	8e-04	0.0241	0.0404	0.0145	0.0115	0.0177	0.0078	0.0013
17	rs7219622	38671228	0.73	0.893795165105119	0.95	0.0861393601425535	1.01358319310497	1.21766054169493	0.0026	0.0071	0.0255	0.1426	0.0042	0.1503	0.196	0.0176	0.0011	0.0075	0.0052	0.0187	0.0011	0.0068	0.0142	0.1098	0.1649	0.0011	8e-04	0.0241	0.0404	0.0146	0.0115	0.0177	0.0077	0.0013
17	rs76882769	38672267	0.73	0.893795165105119	0.95	0.0861393601425535	1.00772175944594	1.21699682392585	0.0026	0.0071	0.0255	0.1426	0.0042	0.1503	0.196	0.0175	0.0011	0.0075	0.0052	0.0187	0.0011	0.0068	0.0142	0.1098	0.1648	0.0011	8e-04	0.0242	0.0404	0.0146	0.0116	0.0177	0.0078	0.0013
17	rs16965880	38673928	0.73	0.893795165105119	0.95	0.0861393601425535	0.999384596076081	1.23094821677827	0.0026	0.0071	0.0255	0.1426	0.0042	0.1503	0.1959	0.0175	0.0011	0.0075	0.0052	0.0187	0.0011	0.0068	0.0142	0.1098	0.1646	0.0011	8e-04	0.0242	0.0404	0.0147	0.0116	0.0177	0.0078	0.0014
17	rs17634993	38679607	0.73	0.893795165105119	0.95	0.0861393601425535	1.00101542233195	1.22230834675872	0.0026	0.0071	0.0254	0.1428	0.0043	0.1507	0.1958	0.0175	0.0011	0.0075	0.0052	0.0187	0.0011	0.0068	0.014	0.1101	0.1643	0.0011	8e-04	0.0243	0.0404	0.0147	0.0117	0.0174	0.0077	0.0014
17	rs117803596	38680796	0.73	0.893795165105119	0.95	0.0861393601425535	1.00135889251378	1.22164418409275	0.0026	0.0071	0.0254	0.1428	0.0043	0.1507	0.1958	0.0175	0.0011	0.0075	0.0052	0.0187	0.0011	0.0068	0.014	0.1101	0.1643	0.0011	8e-04	0.0243	0.0404	0.0147	0.0117	0.0174	0.0077	0.0014
17	rs72819668	38681128	0.73	0.893795165105119	0.96	0.0732232110783407	1.00170241079686	1.22164418409275	0.0026	0.0071	0.0254	0.1428	0.0043	0.1507	0.1958	0.0175	0.0011	0.0075	0.0052	0.0187	0.0011	0.0068	0.014	0.1101	0.1643	0.0011	8e-04	0.0243	0.0404	0.0147	0.0117	0.0174	0.0077	0.0014
17	rs76024878	38682547	0.73	0.893795165105119	0.96	0.0732232110783407	0.999642022763684	1.22114610372346	0.0026	0.0071	0.0254	0.1428	0.0043	0.1507	0.1958	0.0175	0.0011	0.0075	0.0052	0.0187	0.0011	0.0068	0.014	0.1101	0.1643	0.0011	8e-04	0.0243	0.0404	0.0147	0.0117	0.0174	0.0077	0.0014
17	rs75253899	38683645	0.73	0.893795165105119	0.97	0.0618608265030667	1.00007112741383	1.22114610372346	0.0026	0.0071	0.0254	0.1429	0.0043	0.1507	0.1958	0.0175	0.0011	0.0075	0.0052	0.0187	0.0011	0.0068	0.014	0.1101	0.1643	0.0011	8e-04	0.0243	0.0404	0.0147	0.0117	0.0173	0.0077	0.0014
17	rs117063893	38690040	0.73	0.893795165105119	0.97	0.0618608265030667	0.997583367693868	1.2198180639895	0.0026	0.0071	0.0254	0.1429	0.0042	0.1507	0.1957	0.0174	0.0011	0.0075	0.0052	0.0187	0.0011	0.0068	0.014	0.1102	0.1642	0.0011	8e-04	0.0243	0.0404	0.0147	0.0117	0.0173	0.0077	0.0014
17	rs72819670	38697394	0.73	0.893795165105119	0.97	0.0618608265030667	0.969368698810563	1.21450845005587	0.0026	0.0071	0.0253	0.143	0.0042	0.1509	0.1957	0.0175	0.0011	0.0075	0.0052	0.0187	0.0011	0.0067	0.0139	0.1104	0.1642	0.0011	8e-04	0.0243	0.0403	0.0148	0.0117	0.0172	0.0077	0.0014
17	rs9675320	38698666	0.73	0.893795165105119	0.97	0.0618608265030667	0.962092510482816	1.21268421318442	0.0026	0.0071	0.0253	0.143	0.0042	0.1509	0.1957	0.0175	0.0011	0.0075	0.0052	0.0187	0.0011	0.0067	0.0139	0.1104	0.1641	0.0011	8e-04	0.0243	0.0403	0.0148	0.0117	0.0172	0.0077	0.0014
17	rs112569054	38701874	0.73	0.893795165105119	0.97	0.0618608265030667	0.964374461822718	1.20241122211318	0.0026	0.0071	0.0253	0.143	0.0043	0.1509	0.1956	0.0174	0.0011	0.0076	0.0052	0.0186	0.0011	0.0067	0.0138	0.1107	0.1642	0.0012	8e-04	0.0243	0.0403	0.0148	0.0117	0.0171	0.0077	0.0014
17	rs112425105	38706103	0.73	0.893795165105119	0.97	0.0618608265030667	0.945426497361394	1.18917869851086	0.0026	0.0071	0.0253	0.143	0.0043	0.1509	0.1955	0.0174	0.0011	0.0077	0.0052	0.0186	0.0011	0.0067	0.0137	0.1109	0.1644	0.0012	8e-04	0.0243	0.0403	0.0148	0.0116	0.0169	0.0076	0.0013
17	rs56320214	38709835	0.73	0.893795165105119	0.97	0.0618608265030667	0.924556285363776	1.17778664386756	0.0025	0.0071	0.0252	0.1429	0.0044	0.1509	0.1954	0.0174	0.0011	0.0077	0.0052	0.0185	0.0011	0.0068	0.0136	0.1112	0.1645	0.0012	8e-04	0.0243	0.0403	0.0148	0.0116	0.0168	0.0076	0.0013
17	rs2023906	38713686	0.73	0.893795165105119	0.97	0.0618608265030667	0.907587756244457	1.17415851971861	0.0025	0.0071	0.0252	0.1429	0.0045	0.1509	0.1953	0.0173	0.0011	0.0078	0.0052	0.0185	0.0011	0.0068	0.0135	0.1114	0.1647	0.0012	8e-04	0.0243	0.0404	0.0148	0.0116	0.0167	0.0076	0.0013
17	rs2228015	38715186	0.73	0.893795165105119	0.98	0.0519283998033082	0.912953801245172	1.17218038812444	0.0025	0.0071	0.0252	0.1429	0.0045	0.1509	0.1952	0.0173	0.0011	0.0078	0.0052	0.0185	0.0011	0.0068	0.0135	0.1114	0.1647	0.0012	8e-04	0.0243	0.0404	0.0148	0.0116	0.0167	0.0076	0.0013
17	rs74811341	38720826	0.73	0.893795165105119	0.98	0.0519283998033082	0.88095692532604	1.14356526167962	0.0024	0.0072	0.0249	0.1427	0.0047	0.1514	0.195	0.0172	0.0011	0.008	0.0052	0.0183	0.001	0.0068	0.0133	0.112	0.1654	0.0011	7e-04	0.0242	0.0407	0.0148	0.0113	0.0164	0.0072	0.0012
17	rs78279284	38720972	0.73	0.893795165105119	0.97	0.0618608265030667	0.879247653432444	1.14274488130914	0.0024	0.0072	0.0249	0.1427	0.0047	0.1514	0.195	0.0172	0.0011	0.008	0.0053	0.0183	0.001	0.0068	0.0132	0.112	0.1654	0.0011	7e-04	0.0242	0.0407	0.0148	0.0113	0.0164	0.0072	0.0012
17	rs75983909	38723925	0.73	0.893795165105119	0.97	0.0618608265030667	0.86562401111178	1.12652345364263	0.0024	0.0072	0.0246	0.1424	0.005	0.1518	0.1947	0.0171	0.0011	0.0083	0.0053	0.0182	0.001	0.0068	0.013	0.1125	0.1659	0.0011	7e-04	0.0242	0.041	0.0147	0.0112	0.0162	0.0069	0.0011
17	rs75573122	38725703	0.72	0.971554139537083	0.97	0.0618608265030667	0.875670866424937	1.14143249490796	0.0023	0.0073	0.0245	0.1423	0.0052	0.1521	0.1946	0.017	0.0011	0.0083	0.0054	0.0182	0.001	0.0067	0.0128	0.1128	0.1663	0.001	7e-04	0.0241	0.0412	0.0147	0.0111	0.016	0.0067	0.001
17	rs17709159	38738153	0.72	0.971554139537083	0.97	0.0618608265030667	0.925221129705594	1.14422164281923	0.0022	0.0074	0.0241	0.1422	0.0055	0.1528	0.1943	0.0168	0.0012	0.0085	0.0056	0.018	9e-04	0.0062	0.0124	0.1138	0.1671	0.001	6e-04	0.024	0.0417	0.0146	0.011	0.0156	0.0062	8e-04
17	rs11650219	38739303	0.72	0.971554139537083	0.97	0.0618608265030667	0.925054899952667	1.14701202364289	0.0022	0.0074	0.0241	0.1422	0.0055	0.1528	0.1943	0.0168	0.0012	0.0085	0.0056	0.018	9e-04	0.0062	0.0124	0.1138	0.1671	0.001	6e-04	0.0241	0.0417	0.0146	0.011	0.0156	0.0062	8e-04
17	rs2694130	38747318	0.72	0.971554139537083	0.97	0.0618608265030667	0.920488461636641	1.14996788465387	0.0022	0.0074	0.0241	0.1419	0.0055	0.1528	0.1943	0.0168	0.0012	0.0085	0.0056	0.018	9e-04	0.0062	0.0124	0.1138	0.1671	0.001	6e-04	0.024	0.0417	0.0149	0.011	0.0156	0.0062	8e-04
17	rs62066603	38747361	0.72	0.971554139537083	0.97	0.0618608265030667	0.920488461636641	1.14996788465387	0.0022	0.0074	0.0241	0.1419	0.0055	0.1528	0.1942	0.0168	0.0012	0.0085	0.0056	0.018	9e-04	0.0062	0.0124	0.1138	0.1671	0.001	6e-04	0.024	0.0417	0.0149	0.011	0.0156	0.0062	8e-04
17	rs803121	38752382	0.71	1.05339378298732	0.97	0.0618608265030667	0.949539697145065	1.25209395207613	0.0025	0.0073	0.0237	0.1421	0.0058	0.1536	0.1937	0.017	0.0012	0.0087	0.0057	0.0179	9e-04	0.0059	0.0119	0.1135	0.1683	9e-04	5e-04	0.024	0.0423	0.0146	0.0111	0.0151	0.006	7e-04
17	rs9889953	38754800	0.71	1.05339378298732	0.96	0.0732232110783407	0.949119644205039	1.27280020020853	0.0026	0.0072	0.0235	0.1412	0.0059	0.1541	0.1934	0.0169	0.0012	0.0087	0.0058	0.0178	8e-04	0.0059	0.0117	0.1135	0.1685	8e-04	5e-04	0.0242	0.0428	0.0149	0.0112	0.0146	0.0061	7e-04
17	rs35543699	38760347	0.7	1.1393643476553	0.95	0.0861393601425535	0.989793404245636	1.36211487312123	0.0026	0.0072	0.0234	0.141	0.0062	0.1537	0.1938	0.0169	0.0012	0.0088	0.0059	0.0177	8e-04	0.0062	0.0117	0.1137	0.1678	8e-04	5e-04	0.0247	0.0427	0.0149	0.0112	0.0147	0.0062	7e-04
17	rs77153918	38768510	0.7	1.1393643476553	0.96	0.0732232110783407	0.957113789173711	1.3946564873592	0.0027	0.0071	0.0233	0.1409	0.0061	0.1538	0.1939	0.0169	0.0011	0.0087	0.0059	0.0177	8e-04	0.0061	0.0116	0.1139	0.1676	0.0011	5e-04	0.0247	0.0428	0.0148	0.0112	0.0148	0.006	7e-04
17	rs7221109	38770286	0.7	1.1393643476553	0.96	0.0732232110783407	0.954670532186016	1.40672208168341	0.0027	0.0071	0.0233	0.1409	0.0061	0.1538	0.1939	0.0169	0.0011	0.0087	0.0059	0.0177	8e-04	0.0061	0.0116	0.114	0.1676	0.0012	5e-04	0.0247	0.0428	0.0148	0.0112	0.0148	0.006	7e-04
17	rs9902509	38773947	0.7	1.1393643476553	0.96	0.0732232110783407	0.943749766449282	1.44182486817275	0.0027	0.0071	0.0232	0.1409	0.0061	0.1539	0.1939	0.0169	0.0011	0.0087	0.0059	0.0177	8e-04	0.0061	0.0116	0.114	0.1676	0.0012	5e-04	0.0247	0.0428	0.0148	0.0112	0.0148	0.006	7e-04
17	rs80091565	38776450	0.7	1.1393643476553	0.96	0.0732232110783407	0.943079419533074	1.41727213874211	0.0027	0.0071	0.0232	0.1409	0.0061	0.1538	0.1939	0.0169	0.0011	0.0087	0.0059	0.0177	8e-04	0.0061	0.0116	0.1141	0.1676	0.0012	5e-04	0.0246	0.0428	0.0148	0.0112	0.0148	0.006	7e-04
17	rs11651005	38779784	0.7	1.1393643476553	0.96	0.0732232110783407	0.943665962286624	1.41403768653446	0.0027	0.0071	0.0232	0.1409	0.0061	0.1537	0.1938	0.017	0.0011	0.0087	0.0059	0.0177	8e-04	0.0061	0.0116	0.1143	0.1677	0.0012	5e-04	0.0246	0.0428	0.0148	0.0112	0.0148	0.006	7e-04
17	rs2078308	38781856	0.7	1.1393643476553	0.96	0.0732232110783407	0.946936609421924	1.4048516475298	0.0027	0.0071	0.0232	0.1409	0.0061	0.1536	0.1937	0.017	0.0011	0.0087	0.0059	0.0178	8e-04	0.0061	0.0116	0.1144	0.1677	0.0012	5e-04	0.0246	0.0428	0.0148	0.0112	0.0148	0.006	7e-04
17	rs16966101	38819445	0.69	1.22951255717774	0.96	0.0732232110783407	1.02543421014466	1.38922407425535	0.0026	0.0072	0.0232	0.1405	0.0062	0.1535	0.1936	0.017	0.001	0.0087	0.006	0.0177	7e-04	0.0061	0.0115	0.115	0.1675	0.0012	5e-04	0.0247	0.0431	0.0148	0.0112	0.0147	0.0062	6e-04
17	rs917596	38833664	0.69	1.22951255717774	0.96	0.0732232110783407	1.07728262112634	1.39397724470985	0.0026	0.0073	0.0232	0.1402	0.0062	0.1534	0.1935	0.0171	0.001	0.0087	0.006	0.0177	7e-04	0.0062	0.0115	0.1152	0.1674	0.0012	5e-04	0.0247	0.0433	0.0147	0.0112	0.0146	0.0062	6e-04
17	rs72821867	38833815	0.69	1.22951255717774	0.96	0.0732232110783407	1.06915762453468	1.42084846288351	0.0026	0.0073	0.0232	0.1402	0.0062	0.1533	0.1934	0.0174	0.001	0.0087	0.006	0.0177	7e-04	0.0062	0.0115	0.1152	0.1673	0.0012	5e-04	0.0247	0.0432	0.0147	0.0112	0.0146	0.0062	6e-04
17	rs117627297	38840826	0.69	1.22951255717774	0.96	0.0732232110783407	1.07613302843439	1.41505896198153	0.0026	0.0073	0.0232	0.1401	0.0062	0.1533	0.1934	0.0174	0.001	0.0087	0.006	0.0176	7e-04	0.0062	0.0114	0.1153	0.1674	0.0012	5e-04	0.0247	0.0433	0.0147	0.0111	0.0146	0.0062	6e-04
17	rs74854417	38844144	0.69	1.22951255717774	0.96	0.0732232110783407	1.08002594047167	1.41097458429715	0.0026	0.0073	0.0232	0.1401	0.0062	0.1533	0.1934	0.0174	0.001	0.0087	0.006	0.0176	7e-04	0.0062	0.0114	0.1153	0.1674	0.0012	5e-04	0.0247	0.0433	0.0147	0.0111	0.0146	0.0062	6e-04
17	rs56395298	38847750	0.69	1.22951255717774	0.96	0.0732232110783407	1.08135435539871	1.40995379192768	0.0026	0.0073	0.0232	0.1401	0.0062	0.1533	0.1934	0.0174	9e-04	0.0087	0.006	0.0176	7e-04	0.0062	0.0114	0.1153	0.1674	0.0012	5e-04	0.0247	0.0433	0.0147	0.0111	0.0146	0.0063	6e-04
17	rs2462961	38855772	0.69	1.22951255717774	0.96	0.0732232110783407	1.10296541675612	1.40468162830867	0.0026	0.0074	0.0232	0.1396	0.0062	0.1537	0.1934	0.0174	9e-04	0.0087	0.006	0.0175	7e-04	0.0062	0.0114	0.1155	0.1674	0.0012	5e-04	0.0247	0.0434	0.0147	0.0111	0.0146	0.0063	6e-04
17	rs874889	38857446	0.69	1.22951255717774	0.96	0.0732232110783407	1.10198345623696	1.40111200540701	0.0026	0.0074	0.0231	0.1396	0.0063	0.1537	0.1933	0.0174	9e-04	0.0087	0.006	0.0175	7e-04	0.0062	0.0114	0.1155	0.1674	0.0012	5e-04	0.0247	0.0434	0.0147	0.0111	0.0145	0.0063	6e-04
17	rs2469818	38864731	0.69	1.22951255717774	0.96	0.0732232110783407	1.08392447609385	1.39312826805992	0.0026	0.0074	0.0231	0.1395	0.0063	0.1536	0.1935	0.0175	9e-04	0.0087	0.0061	0.0174	7e-04	0.0063	0.0114	0.1155	0.1674	0.0012	4e-04	0.0246	0.0436	0.0147	0.0111	0.0145	0.0064	6e-04
17	rs12600667	38867318	0.69	1.22951255717774	0.96	0.0732232110783407	1.08091147782753	1.39771375304027	0.0026	0.0074	0.0231	0.1395	0.0063	0.1533	0.1935	0.0176	9e-04	0.0087	0.0061	0.0174	7e-04	0.0063	0.0114	0.1155	0.1675	0.0012	4e-04	0.0246	0.0436	0.0147	0.0111	0.0145	0.0064	6e-04
17	rs17556609	38868948	0.69	1.22951255717774	0.96	0.0732232110783407	1.08969394649463	1.41591011691733	0.0027	0.0074	0.0231	0.1394	0.0063	0.1533	0.1932	0.0176	9e-04	0.0088	0.006	0.0174	7e-04	0.0063	0.0114	0.1157	0.1675	0.0012	4e-04	0.0247	0.0437	0.0147	0.0111	0.0145	0.0064	6e-04
17	rs35324816	38870705	0.69	1.22951255717774	0.95	0.0861393601425535	1.06431208173796	1.39431685922241	0.0027	0.0074	0.0231	0.1393	0.0063	0.1532	0.1932	0.0176	9e-04	0.0088	0.006	0.0174	6e-04	0.0063	0.0116	0.1157	0.1675	0.0012	4e-04	0.0246	0.0437	0.0147	0.0111	0.0146	0.0064	6e-04
17	rs78909577	38877404	0.69	1.22951255717774	0.95	0.0861393601425535	1.04554286272013	1.31035182265275	0.0029	0.0075	0.023	0.1396	0.0065	0.1541	0.1912	0.017	0.0011	0.009	0.0066	0.017	8e-04	0.0068	0.0115	0.1158	0.1669	0.0013	5e-04	0.0238	0.0452	0.014	0.0113	0.0137	0.0068	7e-04
17	rs1526602	38877872	0.68	1.32388185841529	0.95	0.0861393601425535	0.828150050125339	1.32431300590834	0.0033	0.0071	0.0228	0.1406	0.0069	0.1552	0.1889	0.0164	0.0013	0.0092	0.0065	0.0166	9e-04	0.0074	0.0116	0.1159	0.1663	0.0014	5e-04	0.0229	0.047	0.014	0.0114	0.0126	0.0069	9e-04
17	rs35889411	38878088	0.68	1.32388185841529	0.95	0.0861393601425535	0.663544649189242	1.26026923581017	0.0034	0.007	0.0225	0.1421	0.0072	0.156	0.189	0.0161	0.0013	0.0094	0.0067	0.0156	9e-04	0.0074	0.0116	0.1159	0.1671	0.0014	5e-04	0.0225	0.0468	0.0136	0.0112	0.0121	0.0065	9e-04
17	rs35386915	38879374	0.67	1.42251265947232	0.95	0.0861393601425535	0.129707867576844	0.948836161344773	0.0032	0.0059	0.0212	0.15	0.0071	0.1592	0.1921	0.0153	0.0013	0.0097	0.0059	0.012	0.0011	0.0078	0.0103	0.1148	0.1725	0.0015	5e-04	0.0202	0.0426	0.0121	0.0104	0.0103	0.0068	0.001
17	rs16966168	38881219	0.67	1.42251265947232	0.95	0.0861393601425535	0.139599087895621	0.912861099869611	0.0032	0.0058	0.0212	0.1503	0.0071	0.1594	0.1923	0.0152	0.0013	0.0097	0.0059	0.0119	0.001	0.0079	0.0103	0.115	0.1726	0.0015	5e-04	0.0202	0.0425	0.0121	0.0102	0.0102	0.0069	0.001
17	rs35298600	38881833	0.67	1.42251265947232	0.95	0.0861393601425535	0.141980689170931	0.918837629268707	0.0032	0.0058	0.0212	0.1504	0.0071	0.1593	0.1923	0.0152	0.0013	0.0097	0.0059	0.0119	0.001	0.0079	0.0103	0.1152	0.1726	0.0015	5e-04	0.0202	0.0425	0.0121	0.0101	0.01	0.0069	0.001
17	rs72821871	38882390	0.67	1.42251265947232	0.95	0.0861393601425535	0.139031088232852	0.91836551390531	0.0032	0.0058	0.0212	0.1505	0.0071	0.1593	0.1923	0.0152	0.0013	0.0097	0.0059	0.0119	0.001	0.0079	0.0103	0.1153	0.1726	0.0015	5e-04	0.0202	0.0425	0.0121	0.0101	0.01	0.0069	0.001
17	rs17643955	38892405	0.67	1.42251265947232	0.95	0.0861393601425535	0.113112313375266	0.902813133087297	0.0032	0.0057	0.0211	0.1514	0.007	0.1592	0.1926	0.0153	0.0013	0.0095	0.0058	0.0118	0.0011	0.0078	0.0103	0.1154	0.1725	0.0015	5e-04	0.0201	0.0422	0.0122	0.01	0.0099	0.0069	0.001
17	rs7207639	38894342	0.67	1.42251265947232	0.95	0.0861393601425535	0.0909868274939778	0.867357620783856	0.0032	0.0055	0.021	0.1528	0.0068	0.1589	0.1932	0.0154	0.0013	0.0091	0.0057	0.0117	0.0011	0.0077	0.0106	0.1157	0.1723	0.0016	5e-04	0.0199	0.0417	0.0123	0.0099	0.0096	0.0069	0.001
17	rs1558285	38894728	0.67	1.42251265947232	0.95	0.0861393601425535	0.112473930429019	0.968516181237214	0.0032	0.0055	0.021	0.1516	0.0068	0.1588	0.1932	0.0158	0.0013	0.0091	0.0057	0.0117	0.0011	0.0077	0.0106	0.1156	0.1723	0.0016	5e-04	0.0199	0.0426	0.0123	0.0099	0.0096	0.0069	0.001
17	rs62065881	38895108	0.67	1.42251265947232	0.94	0.100733208212114	0.105252211503459	0.960729917153755	0.0032	0.0055	0.021	0.1517	0.0068	0.1585	0.1932	0.0158	0.0013	0.0091	0.0057	0.0117	0.0011	0.0077	0.0106	0.1158	0.1723	0.0016	5e-04	0.0199	0.0426	0.0124	0.0099	0.0097	0.0069	0.001
17	rs75010615	38896451	0.67	1.42251265947232	0.94	0.100733208212114	0.0952222935292229	0.941872133491083	0.0032	0.0055	0.021	0.152	0.0068	0.1583	0.1933	0.0157	0.0013	0.0091	0.0057	0.0117	0.0011	0.0075	0.0106	0.116	0.1722	0.0016	5e-04	0.0198	0.0425	0.0125	0.01	0.0097	0.007	0.001
17	rs74525585	38897592	0.67	1.42251265947232	0.94	0.100733208212114	0.0928679110205305	0.936655792065007	0.0033	0.0055	0.0209	0.1521	0.0068	0.1582	0.1934	0.0156	0.0013	0.0091	0.0057	0.0117	0.0011	0.0075	0.0106	0.1161	0.1721	0.0016	5e-04	0.0198	0.0425	0.0125	0.01	0.0097	0.007	0.001
17	rs9904777	38898887	0.67	1.42251265947232	0.94	0.100733208212114	0.0915949034356174	0.930498456599909	0.0033	0.0055	0.0209	0.1523	0.0068	0.1581	0.1934	0.0155	0.0013	0.0091	0.0057	0.0117	0.0011	0.0074	0.0106	0.1163	0.1721	0.0016	5e-04	0.0197	0.0425	0.0125	0.01	0.0097	0.007	0.001
17	rs9891751	38899821	0.67	1.42251265947232	0.91	0.155803491158275	0.0945742443132721	0.931603024268745	0.0032	0.0055	0.0209	0.1524	0.0067	0.1582	0.1934	0.0155	0.0013	0.0091	0.0057	0.0117	0.001	0.0074	0.0106	0.1163	0.1725	0.0015	5e-04	0.0197	0.0425	0.0125	0.01	0.0096	0.007	0.001
17	rs113037815	38899837	0.67	1.42251265947232	0.91	0.155803491158275	0.0935579755890727	0.928605519578865	0.0032	0.0055	0.0209	0.1524	0.0067	0.1582	0.1934	0.0155	0.0013	0.0091	0.0057	0.0117	0.001	0.0074	0.0106	0.1163	0.1725	0.0015	5e-04	0.0197	0.0425	0.0125	0.01	0.0096	0.007	0.001
17	rs4890128	38906153	0.67	1.42251265947232	0.91	0.155803491158275	0.0972590900843158	0.831888899614679	0.0031	0.0053	0.0215	0.1536	0.0067	0.159	0.192	0.0154	0.0012	0.0091	0.0053	0.0118	0.0011	0.0076	0.01	0.1174	0.1728	0.0014	5e-04	0.0189	0.0422	0.0125	0.0096	0.0096	0.0068	9e-04
17	rs72821893	38907448	0.67	1.42251265947232	0.91	0.155803491158275	0.103769568130063	0.802238890773688	0.0031	0.0052	0.0217	0.1537	0.0067	0.1591	0.1919	0.0153	0.0012	0.0092	0.0052	0.0118	0.0011	0.0076	0.0099	0.1176	0.1728	0.0014	5e-04	0.0188	0.0421	0.0126	0.0094	0.0096	0.0068	9e-04
17	rs12951078	38911212	0.67	1.42251265947232	0.91	0.155803491158275	0.124719277112503	0.76493391825314	0.003	0.0051	0.0219	0.1539	0.0068	0.1592	0.1919	0.0152	0.0013	0.0093	0.0049	0.0118	0.0011	0.0077	0.0096	0.118	0.1729	0.0014	5e-04	0.0186	0.042	0.0128	0.0091	0.0097	0.0068	9e-04
17	rs12951399	38911363	0.67	1.42251265947232	0.9	0.178319663885856	0.120773179499796	0.75268529589166	0.003	0.0051	0.022	0.1538	0.0068	0.1592	0.192	0.0152	0.0013	0.0095	0.0049	0.0118	0.0011	0.0076	0.0096	0.1181	0.1726	0.0014	5e-04	0.0186	0.042	0.0128	0.009	0.01	0.0068	9e-04
17	rs74793290	38916070	0.67	1.42251265947232	0.9	0.178319663885856	0.122575863463925	0.747104608524589	0.003	0.0051	0.022	0.1539	0.0067	0.1592	0.192	0.0151	0.0013	0.0094	0.0049	0.0119	0.0011	0.0076	0.0095	0.1182	0.1728	0.0013	5e-04	0.0186	0.042	0.0128	0.009	0.01	0.0067	9e-04
17	rs9898164	38928014	0.67	1.42251265947232	0.9	0.178319663885856	0.12838199431809	0.739276874187462	0.0029	0.0051	0.022	0.1541	0.0067	0.1593	0.192	0.015	0.0013	0.0094	0.0049	0.012	0.0011	0.0076	0.0094	0.1182	0.173	0.0013	5e-04	0.0185	0.0419	0.0129	0.009	0.01	0.0066	8e-04
17	rs719866	38928543	0.67	1.42251265947232	0.9	0.178319663885856	0.130101181065959	0.74213491276711	0.0029	0.0051	0.022	0.1541	0.0067	0.1593	0.192	0.015	0.0013	0.0094	0.0049	0.012	0.0011	0.0076	0.0094	0.1182	0.173	0.0013	5e-04	0.0185	0.0419	0.0129	0.009	0.01	0.0066	8e-04
17	rs2159427	38930738	0.67	1.42251265947232	0.9	0.178319663885856	0.134259051939212	0.748612007959076	0.0029	0.0051	0.022	0.1543	0.0067	0.1593	0.1919	0.015	0.0013	0.0093	0.0049	0.012	0.0011	0.0076	0.0094	0.1182	0.1731	0.0013	5e-04	0.0185	0.0419	0.0129	0.009	0.0099	0.0066	8e-04
17	rs981684	38935812	0.67	1.42251265947232	0.9	0.178319663885856	0.142012606665154	0.756007828703247	0.0029	0.0051	0.022	0.1546	0.0067	0.1591	0.1919	0.0151	0.0013	0.0092	0.0048	0.012	0.0011	0.0076	0.0094	0.1182	0.1732	0.0013	4e-04	0.0185	0.042	0.0129	0.009	0.0099	0.0066	8e-04
17	rs17558532	38935876	0.67	1.42251265947232	0.89	0.20310604818777	0.191753242615932	0.73371818425779	0.0029	0.0051	0.022	0.1546	0.0067	0.1591	0.1918	0.0148	0.0013	0.0092	0.0048	0.012	0.0011	0.0082	0.0094	0.1181	0.1732	0.0013	4e-04	0.0185	0.042	0.0129	0.009	0.0099	0.0066	8e-04
17	rs17558560	38936659	0.67	1.42251265947232	0.89	0.20310604818777	0.191411003005156	0.735670185854116	0.0029	0.0051	0.022	0.1546	0.0068	0.1591	0.1917	0.0148	0.0013	0.0091	0.0048	0.012	0.0011	0.0082	0.0094	0.1181	0.1732	0.0013	4e-04	0.0185	0.042	0.0129	0.009	0.0099	0.0066	8e-04
17	rs112981371	38936791	0.67	1.42251265947232	0.89	0.20310604818777	0.187519156057907	0.737322770107463	0.0029	0.0051	0.022	0.1546	0.0068	0.1591	0.1917	0.0148	0.0013	0.0091	0.0048	0.012	0.0011	0.0082	0.0093	0.1181	0.1732	0.0013	4e-04	0.0185	0.042	0.0129	0.009	0.0099	0.0066	8e-04
17	rs12453124	38938316	0.67	1.42251265947232	0.89	0.20310604818777	0.174204321523437	0.736571494369396	0.003	0.005	0.0221	0.1548	0.0068	0.1595	0.1917	0.0147	0.0012	0.0091	0.0047	0.0118	0.0011	0.0082	0.0093	0.1181	0.1735	0.0012	4e-04	0.0185	0.042	0.0129	0.0089	0.0098	0.0065	8e-04
17	rs67771170	38938557	0.67	1.42251265947232	0.88	0.230271256315472	0.189780683433852	0.699077500661378	0.0031	0.0049	0.0223	0.1546	0.0068	0.1597	0.1916	0.0146	0.0011	0.009	0.0048	0.0118	0.0011	0.0081	0.0093	0.1187	0.174	0.0012	3e-04	0.0184	0.0417	0.0129	0.0085	0.0097	0.0064	7e-04
17	rs2469826	38938591	0.67	1.42251265947232	0.88	0.230271256315472	0.198710260745389	0.689291726763625	0.003	0.0048	0.0227	0.1546	0.0068	0.1597	0.1916	0.0146	0.0011	0.009	0.0048	0.0118	0.001	0.0081	0.0093	0.1187	0.1741	0.0012	3e-04	0.0184	0.0417	0.013	0.0084	0.0097	0.0063	7e-04
17	rs62065890	38939539	0.68	1.32388185841529	0.87	0.259919603286658	0.157319405169206	0.670991247978863	0.0031	0.0044	0.0226	0.1569	0.0071	0.1606	0.1918	0.0142	0.0012	0.0089	0.0045	0.0113	9e-04	0.0075	0.0089	0.1188	0.1756	0.0011	4e-04	0.018	0.0409	0.0129	0.0081	0.0094	0.0057	8e-04
17	rs9895468	38940484	0.68	1.32388185841529	0.87	0.259919603286658	0.19080344020638	0.767813246749671	0.0032	0.0042	0.0227	0.1584	0.0072	0.1614	0.1913	0.0139	0.0012	0.0088	0.0043	0.0109	9e-04	0.0069	0.0086	0.1189	0.1767	0.0011	3e-04	0.0179	0.0414	0.0129	0.0078	0.0092	0.0053	7e-04
17	rs1558284	38951621	0.69	1.22951255717774	0.87	0.259919603286658	0.269083569902257	0.760694973323676	0.0033	0.0042	0.0227	0.16	0.0073	0.1625	0.1902	0.0132	0.0014	0.0087	0.004	0.0107	0.001	0.0064	0.0084	0.1193	0.1777	0.0011	2e-04	0.0176	0.0414	0.0129	0.0074	0.0088	0.0049	7e-04
17	rs4624233	38955961	0.69	1.22951255717774	0.87	0.259919603286658	0.375069240116823	0.862849071888912	0.0033	0.0042	0.0227	0.1609	0.0074	0.163	0.1896	0.0129	0.0015	0.0086	0.0039	0.0106	0.0011	0.0061	0.0083	0.1195	0.1781	0.0011	2e-04	0.0175	0.0414	0.0129	0.0072	0.0085	0.0047	6e-04
17	rs7209228	38955991	0.69	1.22951255717774	0.87	0.259919603286658	0.375835359609406	0.864092326886807	0.0033	0.0042	0.0227	0.1609	0.0074	0.163	0.1896	0.0129	0.0015	0.0086	0.0039	0.0106	0.0011	0.0061	0.0083	0.1195	0.1781	0.0011	2e-04	0.0175	0.0414	0.0129	0.0072	0.0085	0.0047	6e-04
17	rs142165420	38956007	0.69	1.22951255717774	0.88	0.230271256315472	0.374686478847603	0.862382946252045	0.0033	0.0042	0.0227	0.1609	0.0074	0.163	0.1896	0.0129	0.0015	0.0086	0.0039	0.0106	0.0011	0.0061	0.0083	0.1195	0.1781	0.0011	2e-04	0.0175	0.0414	0.0129	0.0072	0.0085	0.0047	6e-04
17	rs77088727	38964995	0.69	1.22951255717774	0.88	0.230271256315472	0.377150558381226	0.836363516349476	0.0033	0.0042	0.0228	0.161	0.0074	0.1632	0.1895	0.0128	0.0013	0.0086	0.0039	0.0106	0.0011	0.0061	0.0083	0.1198	0.1783	0.0011	2e-04	0.0174	0.0414	0.0129	0.0072	0.0085	0.0046	6e-04
17	rs72824019	38972349	0.69	1.22951255717774	0.88	0.230271256315472	0.403716263111151	0.87249389690651	0.0034	0.0042	0.0228	0.1609	0.0075	0.1633	0.1899	0.013	0.0012	0.0086	0.0039	0.0106	0.0011	0.0061	0.0083	0.1194	0.1782	0.0011	2e-04	0.0175	0.0416	0.0129	0.0072	0.0085	0.0046	6e-04
17	rs1132367	38974612	0.69	1.22951255717774	0.88	0.230271256315472	0.405136713665195	0.884502589816352	0.0034	0.0042	0.0228	0.1609	0.0075	0.1633	0.1899	0.013	0.0012	0.0086	0.0039	0.0106	0.0011	0.0061	0.0083	0.1194	0.1782	0.0011	2e-04	0.0175	0.0416	0.0129	0.0072	0.0085	0.0046	6e-04
17	rs117588718	38974634	0.69	1.22951255717774	0.88	0.230271256315472	0.405136713665195	0.884658766844419	0.0034	0.0042	0.0228	0.1609	0.0075	0.1633	0.1899	0.013	0.0012	0.0086	0.0039	0.0106	0.0011	0.0061	0.0083	0.1194	0.1782	0.0011	2e-04	0.0175	0.0416	0.0129	0.0072	0.0085	0.0046	6e-04
17	rs1799873	38976998	0.69	1.22951255717774	0.89	0.20310604818777	0.408384695406053	0.874674798525154	0.0034	0.0042	0.0228	0.1609	0.0075	0.1633	0.1898	0.013	0.0012	0.0086	0.0039	0.0106	0.0011	0.0061	0.0083	0.1194	0.1782	0.0011	2e-04	0.0175	0.0416	0.0129	0.0072	0.0085	0.0046	6e-04
17	rs17474506	38990780	0.69	1.22951255717774	0.89	0.20310604818777	0.425926128223171	0.890441254639778	0.0034	0.0042	0.0228	0.1609	0.0075	0.1633	0.1898	0.013	0.0012	0.0086	0.0038	0.0106	0.0011	0.0061	0.0083	0.1194	0.1782	0.0011	2e-04	0.0175	0.0416	0.0129	0.0071	0.0085	0.0046	6e-04
17	rs10558	38991003	0.69	1.22951255717774	0.89	0.20310604818777	0.441753580661802	0.90485231230349	0.0034	0.0042	0.0228	0.161	0.0075	0.1633	0.1898	0.013	0.0012	0.0086	0.0038	0.0106	0.0011	0.006	0.0083	0.1194	0.1782	0.0011	2e-04	0.0175	0.0417	0.0129	0.007	0.0085	0.0046	6e-04
17	rs6694	38991032	0.69	1.22951255717774	0.88	0.230271256315472	0.443298491708996	0.907363343540411	0.0034	0.0042	0.0228	0.161	0.0075	0.1633	0.1898	0.013	0.0012	0.0086	0.0038	0.0106	0.0011	0.006	0.0083	0.1194	0.1782	0.0011	2e-04	0.0175	0.0417	0.0129	0.007	0.0085	0.0046	6e-04
17	rs28434126	39001242	0.69	1.22951255717774	0.88	0.230271256315472	0.461437369287319	0.889190338424695	0.0034	0.0042	0.0228	0.161	0.0075	0.1633	0.1897	0.0129	0.0012	0.0086	0.0038	0.0106	0.0011	0.006	0.0083	0.1195	0.1783	0.0011	2e-04	0.0177	0.0415	0.0129	0.007	0.0085	0.0046	6e-04
17	rs757272	39003217	0.69	1.22951255717774	0.89	0.20310604818777	0.467644166930836	0.903597322956039	0.0034	0.0042	0.0228	0.161	0.0076	0.1633	0.1898	0.0129	0.0012	0.0086	0.0038	0.0106	0.0011	0.006	0.0082	0.1195	0.1783	0.0011	2e-04	0.0177	0.0415	0.0127	0.007	0.0085	0.0047	6e-04
17	rs2469824	39005455	0.69	1.22951255717774	0.89	0.20310604818777	0.471130277569999	0.918837629268707	0.0034	0.0042	0.0228	0.161	0.0076	0.1633	0.1897	0.0129	0.0012	0.0086	0.0038	0.0106	0.0011	0.006	0.0082	0.1195	0.1783	0.0011	2e-04	0.0177	0.0415	0.0127	0.007	0.0085	0.0047	6e-04
17	rs11871588	39007294	0.69	1.22951255717774	0.89	0.20310604818777	0.484827620258651	0.892161847032929	0.0034	0.0042	0.0228	0.1609	0.0076	0.1633	0.1897	0.0129	0.0013	0.0086	0.0038	0.0106	0.0011	0.006	0.0082	0.1195	0.1783	0.0011	2e-04	0.0177	0.0416	0.0126	0.007	0.0085	0.0047	7e-04
17	rs9897207	39010562	0.69	1.22951255717774	0.89	0.20310604818777	0.480611816530025	0.897327659102515	0.0034	0.0042	0.0227	0.1608	0.0076	0.1633	0.1898	0.0129	0.0013	0.0086	0.0038	0.0106	0.0011	0.0059	0.0082	0.1195	0.1784	0.0011	2e-04	0.0177	0.0417	0.0126	0.007	0.0084	0.0047	7e-04
17	rs118031641	39016028	0.69	1.22951255717774	0.89	0.20310604818777	0.461376718743275	0.816497900323068	0.0034	0.0042	0.0227	0.1609	0.0076	0.1633	0.1899	0.0129	0.0013	0.0086	0.0038	0.0106	0.0011	0.0059	0.0082	0.1195	0.1785	0.0011	2e-04	0.0176	0.0416	0.0127	0.007	0.0084	0.0046	7e-04
17	rs17566772	39023381	0.69	1.22951255717774	0.89	0.20310604818777	0.461255429342033	0.839143380416342	0.0035	0.0042	0.0227	0.1609	0.0076	0.1633	0.1901	0.0129	0.0013	0.0085	0.0037	0.0105	0.0011	0.0058	0.0082	0.1195	0.1786	0.0011	2e-04	0.0176	0.0415	0.0127	0.007	0.0084	0.0046	7e-04
17	rs11650915	39023396	0.69	1.22951255717774	0.9	0.178319663885856	0.470211657952048	0.836054761312972	0.0035	0.0042	0.0227	0.1609	0.0076	0.1632	0.19	0.0129	0.0013	0.0085	0.0037	0.0105	0.0011	0.0058	0.0081	0.1195	0.1788	0.0011	2e-04	0.0176	0.0415	0.0127	0.007	0.0084	0.0046	7e-04
17	rs6503563	39032039	0.69	1.22951255717774	0.91	0.155803491158275	0.479807884445341	0.817266013719194	0.0035	0.0042	0.0227	0.1613	0.0078	0.1629	0.19	0.0128	0.0013	0.0087	0.0037	0.0105	0.0011	0.0057	0.008	0.1198	0.1794	0.0011	2e-04	0.0176	0.0409	0.0125	0.007	0.0083	0.0044	7e-04
17	rs75392673	39039996	0.69	1.22951255717774	0.91	0.155803491158275	0.496324251823718	0.793220578548319	0.0036	0.0042	0.0227	0.1611	0.0079	0.1631	0.1896	0.0128	0.0013	0.0087	0.0038	0.0105	0.0011	0.0056	0.0079	0.1202	0.1798	0.0011	2e-04	0.0176	0.0405	0.0126	0.007	0.0083	0.0043	7e-04
17	rs2189387	39040106	0.69	1.22951255717774	0.92	0.135444945858012	0.497959244831762	0.803157219653106	0.0036	0.0042	0.0227	0.1611	0.0079	0.1631	0.1896	0.0128	0.0013	0.0087	0.0038	0.0105	0.0011	0.0056	0.0079	0.1202	0.1798	0.0011	2e-04	0.0176	0.0405	0.0126	0.007	0.0083	0.0043	7e-04
17	rs7212483	39041052	0.69	1.22951255717774	0.93	0.117127898734063	0.491122179510967	0.800096991335639	0.0036	0.0042	0.0227	0.1611	0.0079	0.1631	0.1895	0.0128	0.0013	0.0087	0.0038	0.0105	0.0011	0.0056	0.0079	0.1202	0.1799	0.0011	2e-04	0.0176	0.0405	0.0126	0.007	0.0083	0.0042	7e-04
17	rs17567558	39041309	0.69	1.22951255717774	0.93	0.117127898734063	0.492060357457681	0.795053052353566	0.0036	0.0042	0.0227	0.1611	0.0079	0.1631	0.1895	0.0128	0.0013	0.0087	0.0038	0.0105	0.0011	0.0056	0.0079	0.1202	0.1799	0.0011	2e-04	0.0176	0.0405	0.0126	0.007	0.0083	0.0042	7e-04
17	rs111989550	39046547	0.69	1.22951255717774	0.93	0.117127898734063	0.492498469278205	0.72711990830154	0.0036	0.0041	0.0226	0.1612	0.0079	0.1631	0.1892	0.0127	0.0013	0.0086	0.0037	0.0104	0.0011	0.0055	0.0079	0.1205	0.1805	0.0011	3e-04	0.0176	0.0404	0.0127	0.007	0.0083	0.004	7e-04
17	rs2315504	39046881	0.69	1.22951255717774	0.94	0.100733208212114	0.496072944093901	0.718442381114304	0.0036	0.0041	0.0226	0.1612	0.0079	0.1631	0.1891	0.0127	0.0013	0.0086	0.0037	0.0104	0.0011	0.0054	0.0078	0.1205	0.1805	0.0011	3e-04	0.0176	0.0404	0.0127	0.007	0.0084	0.004	7e-04
17	rs68064981	39048154	0.69	1.22951255717774	0.94	0.100733208212114	0.513492610103159	0.703981985795004	0.0037	0.0041	0.0226	0.1617	0.008	0.1627	0.1886	0.0128	0.0012	0.0085	0.0038	0.0103	0.0011	0.0053	0.0077	0.1207	0.1815	0.0011	3e-04	0.0177	0.0399	0.0127	0.0071	0.0084	0.0038	8e-04
17	rs8071933	39052897	0.71	1.05339378298732	0.94	0.100733208212114	0.845838074451684	0.845327718019323	0.004	0.0038	0.0225	0.1634	0.0087	0.161	0.1849	0.013	0.0011	0.0081	0.0041	0.0098	0.001	0.0047	0.0071	0.1242	0.1844	0.001	3e-04	0.0183	0.0378	0.013	0.0078	0.0083	0.0031	8e-04
17	rs1468259	39053014	0.71	1.05339378298732	0.95	0.0861393601425535	0.849523094345829	0.850591804417804	0.004	0.0038	0.0225	0.1634	0.0087	0.1609	0.1849	0.013	0.0011	0.0081	0.0041	0.0097	0.0011	0.0047	0.0071	0.1242	0.1844	0.001	3e-04	0.0183	0.0378	0.013	0.0078	0.0083	0.0031	8e-04
17	rs11651987	39053831	0.71	1.05339378298732	0.95	0.0861393601425535	0.880468419022341	0.899991188406864	0.004	0.0038	0.0225	0.1633	0.0087	0.1607	0.1848	0.0131	0.0011	0.0081	0.0041	0.0097	0.0011	0.0047	0.0071	0.1242	0.1843	0.001	3e-04	0.0187	0.0378	0.013	0.0078	0.0083	0.0031	8e-04
17	rs72824058	39061807	0.71	1.05339378298732	0.95	0.0861393601425535	0.954502126831454	0.983965882255484	0.0041	0.0038	0.0226	0.1659	0.0088	0.1592	0.1838	0.0131	0.0011	0.0083	0.0041	0.0094	0.0011	0.0045	0.007	0.1241	0.1842	0.0011	3e-04	0.0193	0.0377	0.0129	0.0079	0.0081	0.003	8e-04
17	rs17489499	39064982	0.71	1.05339378298732	0.95	0.0861393601425535	0.978793389098519	0.9523219700841	0.0041	0.0037	0.0226	0.1659	0.0088	0.1591	0.1837	0.0132	0.0011	0.0083	0.0041	0.0094	0.0011	0.0045	0.007	0.1243	0.1841	0.001	3e-04	0.0195	0.0376	0.0129	0.0079	0.008	0.003	8e-04
17	rs12603998	39066651	0.71	1.05339378298732	0.95	0.0861393601425535	1.02968646535163	1.07503392827817	0.0041	0.0037	0.0226	0.166	0.0088	0.1591	0.1836	0.0132	0.0011	0.0084	0.0041	0.0094	0.0011	0.0045	0.007	0.1244	0.1841	0.001	3e-04	0.0196	0.0376	0.0129	0.008	0.008	0.003	8e-04
17	rs8081330	39068732	0.71	1.05339378298732	0.95	0.0861393601425535	1.07772490304321	1.08039006612873	0.0041	0.0037	0.0226	0.1661	0.0089	0.1591	0.1834	0.0132	0.0011	0.0083	0.0041	0.0094	0.0011	0.0045	0.007	0.1245	0.184	0.001	3e-04	0.0196	0.0376	0.0129	0.008	0.008	0.003	8e-04
17	rs976373	39069453	0.71	1.05339378298732	0.95	0.0861393601425535	1.08614205489494	1.09306965054955	0.0041	0.0037	0.0226	0.1661	0.0089	0.1591	0.1834	0.0132	0.0011	0.0083	0.0041	0.0094	0.0011	0.0045	0.007	0.1245	0.184	0.001	3e-04	0.0196	0.0376	0.0129	0.008	0.008	0.003	8e-04
17	rs75898973	39070870	0.71	1.05339378298732	0.96	0.0732232110783407	1.08241755765748	1.04235732103827	0.0041	0.0037	0.0226	0.1662	0.0089	0.159	0.1834	0.0132	0.0011	0.0083	0.0041	0.0094	0.0011	0.0045	0.007	0.1245	0.184	0.001	3e-04	0.0196	0.0376	0.0129	0.008	0.008	0.003	8e-04
17	rs78209795	39070967	0.71	1.05339378298732	0.96	0.0732232110783407	1.08224032825833	1.03301026494432	0.0041	0.0037	0.0226	0.1662	0.0089	0.159	0.1834	0.0132	0.0011	0.0083	0.0041	0.0094	0.0011	0.0045	0.007	0.1245	0.184	0.001	3e-04	0.0196	0.0376	0.0129	0.008	0.008	0.003	8e-04
17	rs73983148	39071330	0.71	1.05339378298732	0.97	0.0618608265030667	1.08321523357761	1.01837745362049	0.0041	0.0037	0.0226	0.1662	0.0089	0.1589	0.1834	0.0132	0.0012	0.0083	0.0041	0.0094	0.0011	0.0045	0.0069	0.1245	0.184	0.001	3e-04	0.0196	0.0376	0.0129	0.008	0.008	0.003	8e-04
17	rs118101614	39076152	0.71	1.05339378298732	0.97	0.0618608265030667	1.15423081873177	1.0315612938689	0.0042	0.0037	0.0226	0.1665	0.0091	0.1589	0.1831	0.0132	0.0012	0.0083	0.0041	0.0094	0.0011	0.0045	0.0069	0.1245	0.1838	0.0011	3e-04	0.0195	0.0374	0.013	0.008	0.008	0.003	8e-04
17	rs2023873	39076616	0.71	1.05339378298732	0.97	0.0618608265030667	1.20511290623654	1.06822422450104	0.0042	0.0038	0.0226	0.1667	0.0091	0.1588	0.183	0.0132	0.0013	0.0083	0.0041	0.0094	0.0011	0.0045	0.0069	0.1245	0.1837	0.0011	4e-04	0.0195	0.0373	0.0131	0.008	0.008	0.003	8e-04
17	rs2269861	39078939	0.71	1.05339378298732	1.01	0.0294955121051703	1.27663526948035	1.07211449376012	0.0045	0.0038	0.0226	0.1692	0.0092	0.1593	0.181	0.0132	0.0012	0.0084	0.0041	0.0094	0.001	0.0045	0.0068	0.125	0.1825	0.0012	4e-04	0.0193	0.0361	0.0136	0.008	0.008	0.0031	9e-04
17	rs3785768	39083591	0.71	1.05339378298732	1.02	0.0240822308241547	1.22654204285028	1.0212686931503	0.0047	0.0038	0.0224	0.1696	0.0091	0.1598	0.181	0.0129	0.0011	0.0084	0.004	0.0094	0.001	0.0044	0.0071	0.1254	0.1822	0.0013	4e-04	0.0193	0.035	0.0142	0.0079	0.0081	0.0032	9e-04
17	rs3785769	39083713	0.71	1.05339378298732	1.02	0.0240822308241547	1.23932003046117	1.03268823796268	0.0047	0.0038	0.0225	0.1696	0.009	0.1599	0.1811	0.0128	0.0011	0.0084	0.004	0.0094	0.001	0.0044	0.0071	0.1255	0.1822	0.0013	4e-04	0.0192	0.035	0.0142	0.0078	0.0081	0.0032	9e-04
17	rs62068061	39083947	0.71	1.05339378298732	1.02	0.0240822308241547	1.22868367902603	1.00859106264655	0.0047	0.0038	0.0225	0.1696	0.009	0.1599	0.1811	0.0128	0.0011	0.0084	0.004	0.0093	0.001	0.0044	0.0071	0.1254	0.1821	0.0013	4e-04	0.0192	0.035	0.0142	0.0078	0.0081	0.0032	9e-04
17	rs9257	39084504	0.7	1.1393643476553	1.02	0.0240822308241547	1.25477724868404	1.02657335890734	0.0047	0.0038	0.0225	0.1697	0.009	0.1597	0.181	0.0128	0.0011	0.0084	0.004	0.0094	0.001	0.0044	0.0071	0.1257	0.1821	0.0012	4e-04	0.0193	0.035	0.0142	0.0078	0.0081	0.0032	8e-04
17	rs12451839	39089491	0.7	1.1393643476553	1.02	0.0240822308241547	1.29587924439546	1.03140032095721	0.0047	0.0037	0.0224	0.1702	0.009	0.1597	0.1807	0.0128	0.0011	0.0085	0.0039	0.0094	0.001	0.0044	0.0071	0.1258	0.1823	0.0012	4e-04	0.0192	0.035	0.0142	0.0079	0.0081	0.0029	8e-04
17	rs2315602	39091906	0.7	1.1393643476553	1.02	0.0240822308241547	1.30892845915583	1.02110802764401	0.0047	0.0037	0.0224	0.1703	0.009	0.1596	0.1807	0.0128	0.0011	0.0085	0.0039	0.0094	0.001	0.0044	0.0071	0.1257	0.1824	0.0012	4e-04	0.0192	0.035	0.0142	0.0079	0.0081	0.0029	8e-04
17	rs34861030	39092735	0.71	1.05339378298732	1.02	0.0240822308241547	1.28496399337293	0.96899329083206	0.0047	0.0037	0.0224	0.1708	0.009	0.1596	0.1806	0.0127	0.0011	0.0085	0.0039	0.0094	0.001	0.0044	0.0072	0.1254	0.1821	0.0012	4e-04	0.0192	0.035	0.0142	0.0079	0.0082	0.0029	8e-04
17	rs61745879	39092784	0.71	1.05339378298732	1.02	0.0240822308241547	1.28098633975677	0.958031445403975	0.0047	0.0037	0.0224	0.1708	0.009	0.1596	0.1806	0.0127	0.0011	0.0085	0.0039	0.0094	0.001	0.0044	0.0072	0.1254	0.1821	0.0012	4e-04	0.0192	0.0349	0.0142	0.0079	0.0082	0.0029	8e-04
17	rs3760340	39094687	0.7	1.1393643476553	1.03	0.0195166737865975	1.22365777605145	0.96009484849772	0.0049	0.0037	0.0221	0.1719	0.0089	0.16	0.1801	0.0123	0.0012	0.0087	0.0039	0.009	9e-04	0.0045	0.0073	0.1248	0.1824	0.0012	4e-04	0.0194	0.0343	0.0141	0.008	0.0085	0.0029	8e-04
17	rs11655561	39096666	0.7	1.1393643476553	1.03	0.0195166737865975	1.36287804074653	0.997703115641343	0.0052	0.0037	0.022	0.173	0.0089	0.1602	0.1789	0.0122	0.0012	0.009	0.004	0.0089	8e-04	0.0045	0.0073	0.1243	0.1826	0.001	4e-04	0.0197	0.034	0.0138	0.0081	0.0087	0.0029	9e-04
17	rs929268	39100732	0.7	1.1393643476553	1.03	0.0195166737865975	1.36016592787167	0.959459862338092	0.0053	0.0036	0.022	0.173	0.0089	0.1603	0.1787	0.0122	0.0012	0.009	0.0041	0.0089	8e-04	0.0045	0.0073	0.1243	0.1823	0.001	4e-04	0.02	0.034	0.0138	0.0081	0.0087	0.003	9e-04
17	rs113969615	39103315	0.7	1.1393643476553	1.03	0.0195166737865975	1.34904820314412	0.919624596158625	0.0053	0.0036	0.0219	0.1731	0.0088	0.1605	0.178	0.0123	0.0012	0.0092	0.0041	0.0088	8e-04	0.0045	0.0073	0.1238	0.1828	0.001	4e-04	0.0201	0.0339	0.0139	0.0082	0.0088	0.0031	9e-04
17	rs2158296	39105745	0.69	1.22951255717774	1.04	0.0156965135294062	1.28354286228043	0.911132514229536	0.0052	0.0037	0.0219	0.1733	0.0088	0.1608	0.1771	0.0122	0.0012	0.0093	0.0041	0.0088	7e-04	0.0046	0.0076	0.1236	0.183	0.0011	4e-04	0.02	0.0336	0.0141	0.0083	0.0088	0.0032	8e-04
17	rs17713006	39110149	0.7	1.1393643476553	1.04	0.0156965135294062	1.26342776791911	0.897171030649003	0.0052	0.0037	0.0217	0.1734	0.0089	0.1611	0.1767	0.0123	0.0012	0.0094	0.0042	0.0087	7e-04	0.0047	0.0075	0.1235	0.1829	0.0011	4e-04	0.0201	0.0334	0.0142	0.0085	0.0088	0.0033	8e-04
17	rs7213256	39114962	0.7	1.1393643476553	1.03	0.0195166737865975	1.19072437867778	0.895135364624207	0.0051	0.0037	0.0218	0.1731	0.0088	0.1613	0.1767	0.0123	0.0012	0.0094	0.0042	0.0085	6e-04	0.0048	0.0075	0.1236	0.1827	0.001	4e-04	0.0201	0.0331	0.0142	0.0085	0.0089	0.0034	8e-04
17	rs17843023	39116603	0.7	1.1393643476553	1.04	0.0156965135294062	1.17658648339387	0.887939779596035	0.0051	0.0037	0.0219	0.173	0.0088	0.1613	0.1767	0.0123	0.0012	0.0094	0.0042	0.0085	6e-04	0.0048	0.0076	0.1237	0.1827	0.001	4e-04	0.0201	0.0331	0.0143	0.0086	0.009	0.0034	8e-04
17	rs17843021	39116728	0.7	1.1393643476553	1.04	0.0156965135294062	1.17961047886298	0.900304649678352	0.0051	0.0037	0.0219	0.173	0.0088	0.1613	0.1767	0.0123	0.0012	0.0094	0.0042	0.0085	6e-04	0.0048	0.0076	0.1237	0.1827	0.001	4e-04	0.0201	0.0331	0.0143	0.0086	0.009	0.0034	8e-04
17	rs17843020	39119942	0.7	1.1393643476553	1.04	0.0156965135294062	1.17164467853128	0.928132405391116	0.0051	0.0037	0.0219	0.1731	0.0088	0.1614	0.1766	0.0123	0.0012	0.0095	0.0043	0.0085	6e-04	0.0048	0.0076	0.1236	0.1825	0.001	4e-04	0.0201	0.0331	0.0143	0.0086	0.009	0.0034	8e-04
17	rs9911953	39134202	0.7	1.1393643476553	1.04	0.0156965135294062	1.16954230883818	0.811432176142018	0.0052	0.0037	0.0219	0.1732	0.0089	0.1616	0.1755	0.012	0.0012	0.0099	0.0043	0.0086	6e-04	0.0049	0.0076	0.1234	0.1821	0.001	3e-04	0.0202	0.0331	0.0146	0.009	0.0092	0.0035	0.001
17	rs16968862	39134528	0.7	1.1393643476553	1.04	0.0156965135294062	1.17210191104647	0.814655049476078	0.0052	0.0037	0.0219	0.1732	0.0089	0.1616	0.1755	0.012	0.0012	0.0099	0.0043	0.0086	6e-04	0.0049	0.0076	0.1234	0.1821	0.001	3e-04	0.0202	0.0331	0.0146	0.009	0.0092	0.0035	0.001
17	rs11649834	39135089	0.7	1.1393643476553	1.04	0.0156965135294062	1.15850640931531	0.803463378807584	0.0052	0.0037	0.0219	0.1732	0.0089	0.1616	0.1754	0.012	0.0012	0.0099	0.0043	0.0086	6e-04	0.0049	0.0076	0.1234	0.1821	0.001	4e-04	0.0202	0.0331	0.0146	0.009	0.0092	0.0035	0.001
17	rs9908389	39137104	0.7	1.1393643476553	1.04	0.0156965135294062	1.1743891209089	0.811125376566293	0.0052	0.0037	0.0218	0.173	0.0089	0.1616	0.1749	0.0122	0.0013	0.0099	0.0044	0.0086	6e-04	0.0049	0.0076	0.1233	0.1822	0.001	4e-04	0.0202	0.0331	0.0147	0.0091	0.0092	0.0035	0.001
17	rs721957	39137297	0.7	1.1393643476553	1.04	0.0156965135294062	1.19615828343435	0.828805883414628	0.0052	0.0037	0.0219	0.1733	0.0089	0.1615	0.1746	0.0122	0.0013	0.0099	0.0044	0.0086	6e-04	0.0049	0.0077	0.1233	0.1821	0.001	4e-04	0.0202	0.0331	0.0147	0.0091	0.0093	0.0035	0.001
17	rs2010027	39137387	0.7	1.1393643476553	1.04	0.0156965135294062	1.19800247101317	0.815576365182048	0.0052	0.0038	0.0219	0.1733	0.0089	0.1614	0.1746	0.0122	0.0013	0.0099	0.0044	0.0086	6e-04	0.0049	0.0077	0.1233	0.1821	0.001	4e-04	0.0202	0.0331	0.0147	0.0091	0.0093	0.0035	0.001
17	rs11078974	39138477	0.7	1.1393643476553	1.04	0.0156965135294062	1.1815364188064	0.782853666006665	0.0052	0.0038	0.0219	0.1734	0.0089	0.1615	0.1746	0.0122	0.0013	0.0099	0.0044	0.0086	6e-04	0.005	0.0077	0.1233	0.1819	0.001	4e-04	0.0202	0.0331	0.0147	0.0091	0.0093	0.0035	0.001
17	rs9908304	39139370	0.7	1.1393643476553	1.05	0.0125260333142508	1.17521294354022	0.776009326743441	0.0052	0.0038	0.0219	0.1734	0.0089	0.1615	0.1746	0.0122	0.0013	0.0099	0.0044	0.0086	7e-04	0.005	0.0077	0.1233	0.1818	0.001	4e-04	0.0202	0.0331	0.0147	0.0091	0.0093	0.0035	0.0011
17	rs1510068	39140221	0.7	1.1393643476553	1.05	0.0125260333142508	1.16908546765595	0.779201744822708	0.0052	0.0038	0.0218	0.1734	0.0089	0.1615	0.1746	0.0122	0.0013	0.01	0.0044	0.0086	7e-04	0.005	0.0077	0.1233	0.1817	0.001	4e-04	0.0202	0.0331	0.0148	0.0091	0.0093	0.0036	0.0011
17	rs17843015	39140272	0.7	1.1393643476553	1.05	0.0125260333142508	1.16808066320956	0.782092546979239	0.0052	0.0038	0.0218	0.1734	0.0089	0.1615	0.1746	0.0122	0.0013	0.01	0.0044	0.0086	7e-04	0.005	0.0077	0.1233	0.1816	0.001	4e-04	0.0202	0.0331	0.0148	0.0091	0.0093	0.0036	0.0011
17	rs1510069	39140417	0.7	1.1393643476553	1.04	0.0156965135294062	1.15523093201646	0.770239756616407	0.0052	0.0038	0.0218	0.1734	0.0089	0.1615	0.1746	0.0122	0.0013	0.01	0.0044	0.0085	7e-04	0.005	0.0077	0.1233	0.1816	0.001	4e-04	0.0202	0.0331	0.0148	0.0091	0.0093	0.0036	0.0011
17	rs9889872	39148112	0.7	1.1393643476553	1.04	0.0156965135294062	1.13945094744143	0.788033476657395	0.0052	0.0037	0.0218	0.1739	0.0088	0.1627	0.1732	0.0124	0.0013	0.01	0.0044	0.0085	7e-04	0.005	0.0078	0.1228	0.1813	0.001	4e-04	0.0201	0.0329	0.0148	0.0092	0.0096	0.0036	0.0012
17	rs17647285	39149279	0.7	1.1393643476553	1.04	0.0156965135294062	1.13610646907753	0.791389007109775	0.0052	0.0037	0.0218	0.174	0.0088	0.1627	0.1731	0.0124	0.0013	0.01	0.0044	0.0085	7e-04	0.005	0.0078	0.1228	0.1813	0.001	4e-04	0.0201	0.0329	0.0148	0.0092	0.0096	0.0036	0.0012
17	rs6503571	39154242	0.7	1.1393643476553	1.04	0.0156965135294062	1.14288985270922	0.776313245070125	0.0052	0.0037	0.0219	0.1741	0.0088	0.1628	0.173	0.0124	0.0013	0.0099	0.0043	0.0084	7e-04	0.005	0.0078	0.1231	0.1813	0.001	4e-04	0.0201	0.0327	0.0146	0.0092	0.0097	0.0036	0.0013
17	rs17843006	39155398	0.7	1.1393643476553	1.04	0.0156965135294062	1.15550374926987	0.797039248213478	0.0052	0.0037	0.0219	0.1741	0.0088	0.1628	0.1729	0.0124	0.0013	0.0099	0.0043	0.0084	7e-04	0.0049	0.0078	0.1231	0.1813	0.001	4e-04	0.0201	0.0327	0.0146	0.0093	0.0097	0.0036	0.0013
17	rs3813048	39155881	0.7	1.1393643476553	1.04	0.0156965135294062	1.15350367750643	0.772819732691738	0.0052	0.0037	0.0219	0.1742	0.0089	0.1626	0.1729	0.0124	0.0013	0.0099	0.0043	0.0084	7e-04	0.005	0.0078	0.1231	0.1811	0.001	4e-04	0.0201	0.0327	0.0146	0.0093	0.0097	0.0036	0.0013
17	rs3813050	39155969	0.7	1.1393643476553	1.04	0.0156965135294062	1.1493261137803	0.804535130679967	0.0052	0.0037	0.0216	0.1742	0.0089	0.1626	0.1729	0.0124	0.0013	0.0099	0.0043	0.0082	7e-04	0.005	0.0078	0.1231	0.1815	0.001	4e-04	0.0201	0.0327	0.0146	0.0095	0.0097	0.0036	0.0013
17	rs3813057	39157181	0.7	1.1393643476553	1.04	0.0156965135294062	1.14207500588049	0.805760360672377	0.0053	0.0037	0.0216	0.1742	0.0088	0.1625	0.1729	0.0123	0.0013	0.0099	0.0043	0.0082	7e-04	0.0049	0.0078	0.1234	0.1815	9e-04	4e-04	0.0201	0.0328	0.0145	0.0095	0.0096	0.0036	0.0014
17	rs7212171	39157255	0.7	1.1393643476553	1.04	0.0156965135294062	1.14252767027917	0.804075771352214	0.0053	0.0037	0.0216	0.1742	0.0088	0.1625	0.1729	0.0123	0.0013	0.0099	0.0043	0.0082	7e-04	0.0049	0.0078	0.1234	0.1815	9e-04	4e-04	0.0201	0.0328	0.0145	0.0095	0.0096	0.0036	0.0014
17	rs4890157	39160529	0.7	1.1393643476553	1.04	0.0156965135294062	1.18511641920802	0.782853666006665	0.0054	0.0037	0.0215	0.1745	0.0088	0.1621	0.1731	0.0123	0.0012	0.0099	0.0043	0.0082	7e-04	0.0049	0.0078	0.1231	0.1815	9e-04	4e-04	0.0202	0.0329	0.0146	0.0095	0.0097	0.0036	0.0014
17	rs12947952	39167793	0.7	1.1393643476553	1.04	0.0156965135294062	1.19615828343435	0.790778684180278	0.0055	0.0037	0.0215	0.1747	0.0088	0.1615	0.1731	0.0121	0.0012	0.0098	0.0042	0.0081	7e-04	0.0049	0.0078	0.1232	0.1819	8e-04	4e-04	0.0203	0.0332	0.0145	0.0095	0.0098	0.0037	0.0013
17	rs74878826	39169280	0.7	1.1393643476553	1.04	0.0156965135294062	1.22337879286809	0.819110106044624	0.0055	0.0037	0.0215	0.1748	0.0088	0.1614	0.1731	0.0121	0.0012	0.0098	0.0042	0.0081	7e-04	0.0049	0.0078	0.1232	0.182	8e-04	4e-04	0.0203	0.0332	0.0145	0.0095	0.0098	0.0037	0.0013
17	rs17654744	39174279	0.7	1.1393643476553	1.03	0.0195166737865975	1.24362189892027	0.810818601505906	0.0055	0.0037	0.0214	0.1747	0.0088	0.1613	0.1728	0.0121	0.0012	0.0098	0.0041	0.0081	8e-04	0.0049	0.0078	0.1235	0.1821	8e-04	4e-04	0.0204	0.0333	0.0145	0.0096	0.0098	0.0038	0.0012
17	rs967307	39177816	0.7	1.1393643476553	1.03	0.0195166737865975	1.2649345329267	0.850746732946416	0.0055	0.0037	0.0214	0.1747	0.0088	0.1613	0.1726	0.0121	0.0012	0.0098	0.0041	0.0081	8e-04	0.0049	0.0077	0.1237	0.1822	7e-04	4e-04	0.0204	0.0333	0.0145	0.0097	0.0097	0.0038	0.0011
17	rs138758776	39183254	0.7	1.1393643476553	1.03	0.0195166737865975	1.27625718302412	0.808212004609157	0.0056	0.0037	0.0214	0.1747	0.0088	0.1616	0.172	0.0121	0.0012	0.0098	0.0041	0.0081	8e-04	0.0049	0.0077	0.1236	0.1823	7e-04	4e-04	0.0205	0.0333	0.0146	0.0097	0.0098	0.0038	0.0011
17	rs62623375	39183304	0.7	1.1393643476553	1.03	0.0195166737865975	1.2982567777157	0.805454016133735	0.0056	0.0037	0.0214	0.1746	0.0088	0.1614	0.172	0.0121	0.0012	0.0098	0.0041	0.0081	8e-04	0.0049	0.0077	0.1236	0.1823	7e-04	4e-04	0.0205	0.0333	0.0149	0.0097	0.0098	0.0038	0.0011
17	rs9303304	39186925	0.7	1.1393643476553	1.03	0.0195166737865975	1.61852338866807	0.775705434031466	0.0055	0.0037	0.0213	0.1743	0.0088	0.1613	0.1712	0.0121	0.0012	0.0098	0.0037	0.0081	8e-04	0.0046	0.0077	0.1234	0.182	7e-04	4e-04	0.0205	0.0334	0.0172	0.0098	0.0098	0.0039	0.0011
17	rs140828985	39190939	0.7	1.1393643476553	1.01	0.0294955121051703	2.651718936401	0.609433066536306	0.0054	0.0036	0.0209	0.1717	0.0088	0.1581	0.1676	0.012	0.001	0.0128	0.0037	0.0082	8e-04	0.0046	0.0077	0.1226	0.1805	7e-04	3e-04	0.02	0.0327	0.0187	0.0095	0.0192	0.0039	0.0011
17	rs8079326	39195521	0.7	1.1393643476553	1	0.0358647470334966	2.65682343562646	0.597519306331917	0.0055	0.0036	0.021	0.1712	0.0088	0.1578	0.1672	0.012	0.001	0.0126	0.0037	0.0083	8e-04	0.0046	0.0078	0.1228	0.1803	7e-04	3e-04	0.0202	0.0329	0.0189	0.0096	0.0193	0.004	0.0011
17	rs16968913	39198503	0.7	1.1393643476553	1	0.0358647470334966	2.5970957824945	0.609576945821305	0.0055	0.0036	0.021	0.1712	0.0087	0.1581	0.1672	0.012	0.001	0.0126	0.0037	0.0083	8e-04	0.0047	0.0078	0.1228	0.18	7e-04	3e-04	0.0202	0.0329	0.0189	0.0096	0.0193	0.004	0.0011
17	rs6503579	39203713	0.7	1.1393643476553	1	0.0358647470334966	2.55374531732095	0.594943012054691	0.0055	0.0036	0.0211	0.1711	0.0087	0.1584	0.1671	0.012	0.0011	0.0128	0.0037	0.0084	8e-04	0.0047	0.0079	0.1228	0.1797	7e-04	3e-04	0.0201	0.0327	0.019	0.0097	0.0192	0.0041	0.0011
17	rs443921	39204975	0.7	1.1393643476553	1	0.0358647470334966	2.51874910999093	0.545811355570386	0.0055	0.0036	0.0211	0.171	0.0087	0.1583	0.1668	0.012	0.0011	0.013	0.0037	0.0084	8e-04	0.0047	0.0079	0.1228	0.1796	7e-04	3e-04	0.0202	0.0327	0.0191	0.0097	0.0192	0.0041	0.0011
17	rs17569398	39221481	0.71	1.05339378298732	1	0.0358647470334966	2.62878577943329	0.627334928666887	0.0055	0.0035	0.0212	0.1715	0.0088	0.158	0.1649	0.0123	0.0012	0.013	0.0037	0.0086	8e-04	0.0047	0.0082	0.123	0.1789	7e-04	4e-04	0.0204	0.0327	0.0195	0.01	0.0193	0.0044	0.001
17	rs11655310	39240504	0.71	1.05339378298732	1	0.0358647470334966	2.61111194592192	0.744694152320757	0.0053	0.0035	0.0214	0.1717	0.0088	0.1573	0.163	0.0126	0.0014	0.0131	0.0035	0.0092	8e-04	0.0046	0.0087	0.1235	0.1783	7e-04	4e-04	0.0208	0.0325	0.0198	0.0103	0.0194	0.0045	0.001
17	rs193005959	39240563	0.71	1.05339378298732	0.99	0.0433032320256267	2.61099101815357	0.74409180473269	0.0053	0.0035	0.0214	0.1717	0.0088	0.1573	0.163	0.0126	0.0014	0.0131	0.0035	0.0092	8e-04	0.0046	0.0087	0.1235	0.1783	7e-04	4e-04	0.0208	0.0325	0.0198	0.0103	0.0194	0.0045	0.001
17	rs7220862	39252000	0.72	0.971554139537083	1	0.0358647470334966	2.60470513964108	0.718143568611712	0.0053	0.0035	0.0212	0.1718	0.0087	0.1571	0.1635	0.0126	0.0014	0.0131	0.0035	0.0091	7e-04	0.0045	0.0087	0.1242	0.1783	7e-04	4e-04	0.0207	0.0322	0.0198	0.0103	0.0193	0.0045	0.001
17	rs138296121	39254318	0.72	0.971554139537083	1	0.0358647470334966	2.57804209945824	0.803616467666041	0.0054	0.0038	0.0212	0.172	0.0087	0.1566	0.1627	0.0127	0.0014	0.0131	0.0036	0.009	0.001	0.0047	0.0088	0.124	0.1775	0.0011	6e-04	0.0207	0.0322	0.0197	0.0105	0.0193	0.0046	0.0012
17	rs201764113	39254335	0.72	0.971554139537083	1	0.0358647470334966	2.5863577086434	0.82480155043396	0.0054	0.0038	0.0212	0.172	0.0087	0.1566	0.1627	0.0127	0.0014	0.0131	0.0036	0.009	0.001	0.0047	0.0088	0.124	0.1775	0.0012	6e-04	0.0207	0.0322	0.0197	0.0105	0.0193	0.0046	0.0012
17	rs6416914	39262850	0.72	0.971554139537083	1	0.0358647470334966	2.36185673384947	0.851676426757715	0.0052	0.0036	0.0212	0.172	0.0087	0.1566	0.1631	0.0129	0.0014	0.0131	0.0036	0.009	0.001	0.0049	0.009	0.1241	0.1774	0.0011	5e-04	0.0206	0.0319	0.0196	0.0107	0.0192	0.0047	0.0011
17	rs9897031	39274518	0.72	0.971554139537083	1	0.0358647470334966	2.27980365361536	0.793525928240614	0.005	0.0036	0.0212	0.1719	0.0089	0.1568	0.1635	0.0129	0.0014	0.0125	0.0035	0.0091	9e-04	0.0048	0.0091	0.124	0.1775	0.001	5e-04	0.0205	0.0319	0.0197	0.0107	0.0193	0.0047	0.001
17	rs9916287	39286884	0.72	0.971554139537083	1	0.0358647470334966	2.23474959889059	0.818495311399755	0.005	0.0036	0.0212	0.172	0.0089	0.1568	0.1635	0.0129	0.0014	0.0125	0.0035	0.0091	9e-04	0.0048	0.0091	0.124	0.1775	0.001	5e-04	0.0205	0.0319	0.0197	0.0107	0.0193	0.0047	0.001
17	rs75652276	39288244	0.72	0.971554139537083	1	0.0358647470334966	2.23083555435225	0.806832760836413	0.005	0.0036	0.0212	0.172	0.0089	0.1568	0.1635	0.0129	0.0014	0.0125	0.0035	0.0091	9e-04	0.0048	0.0091	0.124	0.1775	0.001	5e-04	0.0204	0.0318	0.0197	0.0107	0.0193	0.0047	0.001
17	rs62065043	39289313	0.72	0.971554139537083	1	0.0358647470334966	2.22554361034926	0.813426970307083	0.005	0.0036	0.0212	0.172	0.0089	0.1568	0.1636	0.0129	0.0014	0.0125	0.0035	0.0091	9e-04	0.0048	0.0091	0.1241	0.1775	0.001	5e-04	0.0204	0.0318	0.0197	0.0107	0.0193	0.0047	0.001
17	rs66900183	39293419	0.72	0.971554139537083	1.01	0.0294955121051703	2.21749845044563	0.775401566944082	0.005	0.0036	0.0213	0.1719	0.009	0.1568	0.1636	0.0129	0.0014	0.0125	0.0035	0.009	9e-04	0.0049	0.0091	0.1241	0.1775	0.001	5e-04	0.0204	0.0318	0.0197	0.0107	0.0193	0.0048	0.001
17	rs55667536	39293446	0.72	0.971554139537083	1.01	0.0294955121051703	2.21784304971856	0.77661718900165	0.005	0.0036	0.0213	0.1719	0.009	0.1568	0.1636	0.0129	0.0014	0.0125	0.0035	0.009	9e-04	0.0049	0.0091	0.1241	0.1775	0.001	5e-04	0.0204	0.0318	0.0197	0.0107	0.0193	0.0048	0.001
17	rs1809832	39294792	0.72	0.971554139537083	1.01	0.0294955121051703	2.21267588056006	0.776313245070125	0.005	0.0036	0.0213	0.1719	0.009	0.1568	0.1636	0.0129	0.0014	0.0125	0.0035	0.009	9e-04	0.0049	0.0091	0.1241	0.1775	0.001	5e-04	0.0204	0.0318	0.0197	0.0107	0.0193	0.0048	0.001
17	rs74821181	39296793	0.72	0.971554139537083	1.01	0.0294955121051703	2.20992165285557	0.771150123845667	0.005	0.0036	0.0213	0.1719	0.009	0.1568	0.1636	0.0129	0.0014	0.0125	0.0035	0.009	9e-04	0.0049	0.0091	0.1241	0.1775	0.001	5e-04	0.0204	0.0318	0.0197	0.0107	0.0193	0.0048	0.001
17	rs34416168	39298139	0.72	0.971554139537083	1.01	0.0294955121051703	2.1941064399728	0.758879848247033	0.0049	0.0036	0.0213	0.1719	0.009	0.1568	0.1636	0.0129	0.0014	0.0125	0.0035	0.009	9e-04	0.0049	0.0091	0.1241	0.1775	0.001	5e-04	0.0204	0.0318	0.0197	0.0107	0.0193	0.0048	0.001
17	rs17491503	39305257	0.72	0.971554139537083	1	0.0358647470334966	1.89975325424398	0.60569503500225	0.0049	0.0036	0.0217	0.1724	0.009	0.1567	0.1636	0.0129	0.0013	0.0125	0.0035	0.0093	8e-04	0.0049	0.0097	0.1243	0.1769	0.0011	5e-04	0.02	0.0309	0.0195	0.0108	0.0192	0.005	0.0011
17	rs11078981	39313305	0.73	0.893795165105119	1	0.0358647470334966	1.82486494515512	0.633716337627452	0.0048	0.0035	0.0219	0.1725	0.009	0.1564	0.1635	0.0129	0.0013	0.0124	0.0036	0.0095	8e-04	0.0049	0.0101	0.1244	0.1767	0.0012	6e-04	0.0198	0.0304	0.0194	0.0109	0.0193	0.0052	0.0011
17	rs76173484	39313987	0.73	0.893795165105119	1	0.0358647470334966	1.79214039612375	0.606557173197669	0.0048	0.0035	0.0219	0.1725	0.009	0.1567	0.1635	0.0129	0.0013	0.0124	0.0036	0.0095	8e-04	0.0049	0.0101	0.1244	0.1767	0.0012	6e-04	0.0196	0.0304	0.0195	0.0109	0.0193	0.0052	0.0011
17	rs74586391	39315129	0.73	0.893795165105119	1	0.0358647470334966	1.80831618106872	0.605551373618179	0.0048	0.0035	0.022	0.1726	0.009	0.1567	0.1635	0.0128	0.0013	0.0124	0.0036	0.0095	8e-04	0.0049	0.0101	0.1244	0.1766	0.0012	6e-04	0.0196	0.0303	0.0195	0.0109	0.0193	0.0052	0.0011
17	rs404154	39315341	0.73	0.893795165105119	1	0.0358647470334966	1.81937875672668	0.612168147183475	0.0048	0.0035	0.022	0.1726	0.009	0.1567	0.1634	0.0128	0.0013	0.0124	0.0036	0.0095	8e-04	0.0049	0.0101	0.1244	0.1766	0.0012	6e-04	0.0196	0.0303	0.0196	0.0109	0.0193	0.0052	0.0011
17	rs12452130	39323411	0.73	0.893795165105119	1.01	0.0294955121051703	1.87971149181417	0.615627120305377	0.0052	0.0035	0.022	0.1701	0.0091	0.1558	0.1634	0.0131	0.0014	0.0123	0.0036	0.0095	8e-04	0.005	0.0103	0.125	0.1778	0.0011	6e-04	0.02	0.0306	0.0192	0.0107	0.0194	0.0054	0.0011
17	rs428371	39323971	0.73	0.893795165105119	1.01	0.0294955121051703	1.86581219880237	0.584522135494611	0.0052	0.0035	0.022	0.1701	0.0091	0.1558	0.1634	0.0131	0.0014	0.0123	0.0036	0.0095	8e-04	0.005	0.0103	0.125	0.1778	0.0011	6e-04	0.02	0.0306	0.0192	0.0107	0.0194	0.0054	0.0011
17	rs116852700	39328336	0.73	0.893795165105119	1.01	0.0294955121051703	1.54778211390839	0.549596968712797	0.0052	0.0035	0.0221	0.1707	0.0091	0.1556	0.1633	0.0131	0.0015	0.0118	0.0037	0.0098	8e-04	0.005	0.0105	0.125	0.1775	0.0012	6e-04	0.0198	0.0305	0.0187	0.0109	0.0191	0.0059	0.0012
17	rs76595304	39331040	0.73	0.893795165105119	1.01	0.0294955121051703	1.45737490933518	0.51755918120838	0.0052	0.0035	0.0221	0.171	0.0091	0.1554	0.1633	0.0131	0.0016	0.0116	0.0037	0.0099	8e-04	0.0051	0.0106	0.125	0.1774	0.0012	6e-04	0.0197	0.0305	0.0184	0.011	0.019	0.0061	0.0012
17	rs74506768	39332202	0.73	0.893795165105119	1.01	0.0294955121051703	1.45737490933518	0.518112232096857	0.0052	0.0035	0.0221	0.171	0.0091	0.1554	0.1633	0.0131	0.0016	0.0116	0.0037	0.0099	8e-04	0.0051	0.0106	0.125	0.1774	0.0012	6e-04	0.0197	0.0305	0.0184	0.011	0.019	0.0061	0.0012
17	rs62067291	39332228	0.73	0.893795165105119	1.01	0.0294955121051703	1.45737490933518	0.518112232096857	0.0052	0.0035	0.0221	0.171	0.0091	0.1554	0.1633	0.0131	0.0016	0.0116	0.0037	0.0099	8e-04	0.0051	0.0106	0.125	0.1774	0.0012	6e-04	0.0197	0.0305	0.0184	0.011	0.019	0.0061	0.0012
17	rs56148740	39345594	0.74	0.820062814253923	1.01	0.0294955121051703	1.411746145765	0.550298715304813	0.0053	0.0034	0.0222	0.1714	0.0091	0.1552	0.1633	0.0131	0.0017	0.0112	0.0038	0.0101	8e-04	0.0051	0.0108	0.125	0.1772	0.0012	6e-04	0.0196	0.0304	0.018	0.0111	0.0188	0.0065	0.0012
17	rs238824	39346518	0.74	0.820062814253923	1.01	0.0294955121051703	1.41380850196969	0.560710198579785	0.0053	0.0034	0.0222	0.1714	0.0091	0.1552	0.1633	0.0131	0.0017	0.0112	0.0038	0.0101	8e-04	0.0051	0.0108	0.125	0.1772	0.0012	6e-04	0.0196	0.0304	0.018	0.0111	0.0188	0.0065	0.0012
17	rs7214006	39347296	0.74	0.820062814253923	1.01	0.0294955121051703	1.4155771258359	0.560992252520925	0.0053	0.0034	0.0222	0.1714	0.0091	0.1553	0.1632	0.013	0.0017	0.0112	0.0038	0.0101	8e-04	0.0051	0.0108	0.125	0.1772	0.0012	6e-04	0.0196	0.0304	0.018	0.0111	0.0188	0.0066	0.0012
17	rs117642707	39354521	0.74	0.820062814253923	1.01	0.0294955121051703	1.40536975842907	0.552967360007762	0.0053	0.0034	0.0222	0.1713	0.0091	0.1553	0.1632	0.0131	0.0017	0.0112	0.0038	0.0101	8e-04	0.0051	0.0108	0.1249	0.1772	0.0012	6e-04	0.0196	0.0304	0.018	0.0111	0.0188	0.0066	0.0012
17	rs238819	39356060	0.74	0.820062814253923	1.01	0.0294955121051703	1.41479096940208	0.551843333152042	0.0053	0.0034	0.0223	0.1711	0.0091	0.1553	0.1632	0.0131	0.0017	0.0112	0.0038	0.0101	8e-04	0.0051	0.0108	0.1249	0.1772	0.0012	6e-04	0.0196	0.0304	0.0181	0.0111	0.0189	0.0066	0.0012
17	rs9902235	39383073	0.74	0.820062814253923	1.01	0.0294955121051703	1.48218835894442	0.518665431578416	0.0054	0.0034	0.0222	0.1712	0.0093	0.1555	0.162	0.013	0.0018	0.0114	0.0039	0.01	8e-04	0.0053	0.0112	0.1253	0.1765	0.0011	7e-04	0.0195	0.0304	0.0177	0.0112	0.0193	0.0067	0.0013
17	rs76420517	39390471	0.74	0.820062814253923	1.01	0.0294955121051703	1.46662457268232	0.508042580981229	0.0054	0.0036	0.0224	0.1704	0.0095	0.1556	0.1617	0.0131	0.0018	0.0116	0.004	0.0101	8e-04	0.0054	0.0115	0.1253	0.1762	0.0011	7e-04	0.0194	0.0302	0.0175	0.0114	0.0195	0.0068	0.0012
17	rs2191379	39406409	0.75	0.750298972197586	1.01	0.0294955121051703	1.51611565775472	0.483566012291124	0.0054	0.0037	0.0225	0.1696	0.0097	0.1556	0.1614	0.0131	0.0018	0.0117	0.004	0.0103	8e-04	0.0056	0.0117	0.1252	0.1759	0.0011	6e-04	0.0194	0.0301	0.0174	0.0115	0.0197	0.0069	0.0012
17	rs2191377	39409070	0.75	0.750298972197586	1.01	0.0294955121051703	1.50122541507323	0.478681032636326	0.0054	0.0037	0.0225	0.1696	0.0097	0.1556	0.1615	0.0131	0.0018	0.0117	0.004	0.0103	8e-04	0.0056	0.0117	0.1252	0.1758	0.0011	6e-04	0.0194	0.03	0.0174	0.0115	0.0197	0.0068	0.0012
17	rs11658552	39440983	0.75	0.750298972197586	1.02	0.0240822308241547	1.49430168598221	0.479494305227694	0.0054	0.0037	0.0225	0.1696	0.0097	0.1556	0.1615	0.0131	0.0018	0.0117	0.004	0.0103	8e-04	0.0056	0.0117	0.1252	0.1758	0.0011	6e-04	0.0194	0.03	0.0174	0.0115	0.0197	0.0068	0.0012
17	rs75499973	39443265	0.75	0.750298972197586	1.02	0.0240822308241547	1.50222982358066	0.501723116668054	0.0054	0.0037	0.0225	0.1696	0.0097	0.1556	0.1614	0.0131	0.0018	0.0117	0.0041	0.0102	8e-04	0.0056	0.0117	0.1252	0.176	0.0011	6e-04	0.0194	0.0301	0.0172	0.0115	0.0197	0.0069	0.0012
17	rs72828109	39447834	0.75	0.750298972197586	1.02	0.0240822308241547	1.53571481472846	0.552405276298221	0.0054	0.0037	0.0225	0.1696	0.0097	0.1556	0.1613	0.0131	0.0018	0.0118	0.0041	0.0102	9e-04	0.0056	0.0118	0.1251	0.1761	0.001	6e-04	0.0195	0.0301	0.0171	0.0116	0.0197	0.0069	0.0011
17	rs113638048	39448413	0.75	0.750298972197586	1.02	0.0240822308241547	1.53611988218333	0.552405276298221	0.0054	0.0037	0.0225	0.1696	0.0097	0.1556	0.1613	0.0131	0.0018	0.0118	0.0041	0.0102	9e-04	0.0056	0.0118	0.1251	0.1761	0.001	6e-04	0.0195	0.0301	0.0171	0.0116	0.0197	0.0069	0.0011
17	rs191981806	39449318	0.75	0.750298972197586	1.02	0.0240822308241547	1.53500603990663	0.552124287146873	0.0054	0.0037	0.0225	0.1696	0.0097	0.1556	0.1613	0.0131	0.0018	0.0118	0.0041	0.0102	9e-04	0.0056	0.0118	0.1251	0.1761	0.001	6e-04	0.0195	0.0301	0.0171	0.0116	0.0197	0.0069	0.0011
17	rs12451429	39456561	0.75	0.750298972197586	1.02	0.0240822308241547	1.54849301957105	0.557469074962144	0.0054	0.0037	0.0225	0.1697	0.0098	0.1556	0.1612	0.0131	0.0018	0.0118	0.0041	0.0102	9e-04	0.0056	0.0118	0.1251	0.1762	0.001	6e-04	0.0195	0.0302	0.0171	0.0116	0.0197	0.0069	0.0011
17	rs1001191	39458476	0.75	0.750298972197586	1.02	0.0240822308241547	1.55682955710321	0.560428179321498	0.0054	0.0037	0.0225	0.1698	0.0098	0.1557	0.1612	0.0131	0.0017	0.0118	0.0041	0.0102	9e-04	0.0056	0.0118	0.1251	0.1762	8e-04	6e-04	0.0195	0.0302	0.0171	0.0116	0.0197	0.0069	0.0011
17	rs117847625	39458772	0.75	0.750298972197586	1.03	0.0195166737865975	1.56559010983083	0.563814696111984	0.0054	0.0037	0.0225	0.1697	0.0099	0.1556	0.1612	0.0132	0.0017	0.0118	0.0042	0.0102	9e-04	0.0058	0.0118	0.1248	0.1761	8e-04	6e-04	0.0195	0.0301	0.0171	0.0116	0.0197	0.0071	0.0011
17	rs758741	39458893	0.75	0.750298972197586	1.03	0.0195166737865975	1.56436664254253	0.563673491833853	0.0054	0.0037	0.0225	0.1697	0.0099	0.1556	0.1612	0.0132	0.0017	0.0118	0.0042	0.0102	9e-04	0.0058	0.0118	0.1248	0.1761	8e-04	6e-04	0.0195	0.0301	0.0171	0.0116	0.0197	0.0071	0.0011
17	rs62066779	39462753	0.75	0.750298972197586	1.03	0.0195166737865975	1.56426470250606	0.56339110917095	0.0054	0.0037	0.0225	0.1697	0.0099	0.1556	0.1612	0.0132	0.0017	0.0118	0.0042	0.0103	9e-04	0.0058	0.0118	0.1248	0.1761	8e-04	6e-04	0.0195	0.0301	0.0171	0.0116	0.0197	0.0071	0.0011
17	rs2074286	39464046	0.75	0.750298972197586	1.03	0.0195166737865975	1.57457273030269	0.548614894169152	0.0054	0.0037	0.0225	0.1697	0.0099	0.1556	0.1612	0.0132	0.0017	0.0118	0.0042	0.0103	9e-04	0.0058	0.0118	0.1248	0.1762	8e-04	6e-04	0.0194	0.0301	0.0171	0.0116	0.0197	0.007	0.0011
17	rs72828116	39464437	0.75	0.750298972197586	1.04	0.0156965135294062	1.54078094054821	0.532682557534753	0.0052	0.0037	0.0226	0.1699	0.0099	0.1556	0.1612	0.0131	0.0017	0.0118	0.0041	0.0104	9e-04	0.0058	0.0118	0.1249	0.1762	8e-04	6e-04	0.0194	0.0301	0.0171	0.0116	0.0198	0.007	9e-04
17	rs2074285	39464487	0.75	0.750298972197586	1.04	0.0156965135294062	1.54270765317215	0.531986446571014	0.0052	0.0037	0.0226	0.1699	0.0099	0.1556	0.1612	0.0131	0.0017	0.0117	0.0041	0.0104	9e-04	0.0058	0.0118	0.1249	0.1762	8e-04	6e-04	0.0194	0.0301	0.0171	0.0116	0.0198	0.007	9e-04
17	rs2074284	39464736	0.75	0.750298972197586	1.04	0.0156965135294062	1.54078094054821	0.522819150413665	0.0052	0.0037	0.0226	0.1699	0.0099	0.1556	0.1612	0.0131	0.0017	0.0117	0.0041	0.0104	9e-04	0.0058	0.0118	0.1249	0.1762	8e-04	6e-04	0.0194	0.0301	0.0171	0.0116	0.0198	0.007	9e-04
17	rs72828119	39464779	0.75	0.750298972197586	1.04	0.0156965135294062	1.55672779460903	0.521433653134669	0.0053	0.0037	0.0226	0.1699	0.0099	0.1553	0.1612	0.0131	0.0017	0.0117	0.0041	0.0104	9e-04	0.0058	0.0118	0.1249	0.1762	9e-04	7e-04	0.0194	0.0301	0.0171	0.0116	0.0198	0.007	0.001
17	rs12453338	39465094	0.75	0.750298972197586	1.04	0.0156965135294062	1.54676673929315	0.507492265991354	0.0053	0.0037	0.0226	0.1699	0.0099	0.1553	0.1612	0.0131	0.0017	0.0117	0.0041	0.0104	9e-04	0.0058	0.0118	0.1249	0.1762	9e-04	7e-04	0.0194	0.0301	0.0171	0.0116	0.0198	0.007	0.001
17	rs72828120	39467500	0.75	0.750298972197586	1.04	0.0156965135294062	1.51359665591791	0.487510419262936	0.0053	0.0037	0.0226	0.1699	0.0099	0.1553	0.1613	0.0131	0.0017	0.0117	0.0041	0.0104	9e-04	0.0058	0.0118	0.1248	0.1762	8e-04	7e-04	0.0194	0.0301	0.0171	0.0116	0.0198	0.0069	0.001
17	rs72828128	39477279	0.75	0.750298972197586	1.05	0.0125260333142508	1.41813325389732	0.484245493300183	0.0052	0.0037	0.0226	0.17	0.0099	0.1553	0.1615	0.0131	0.0018	0.0118	0.0041	0.0106	9e-04	0.0059	0.0119	0.1248	0.1761	8e-04	7e-04	0.0192	0.0299	0.0169	0.0117	0.0198	0.0069	0.001
17	rs17655887	39481348	0.75	0.750298972197586	1.05	0.0125260333142508	1.40458571452655	0.474890495003461	0.0052	0.0037	0.0226	0.17	0.0099	0.1553	0.1615	0.0131	0.0018	0.0118	0.0041	0.0106	9e-04	0.0059	0.0119	0.1248	0.1761	8e-04	7e-04	0.0192	0.0299	0.0169	0.0117	0.0198	0.0068	0.001
17	rs16966701	39500394	0.76	0.684441169424083	1.04	0.0156965135294062	1.37734440522148	0.451112377724515	0.0052	0.0037	0.0226	0.1701	0.0099	0.1554	0.1617	0.0131	0.0018	0.0118	0.0041	0.0107	9e-04	0.006	0.012	0.1247	0.1761	7e-04	7e-04	0.019	0.0298	0.0167	0.0117	0.0198	0.0068	0.001
17	rs62066782	39500455	0.76	0.684441169424083	1.04	0.0156965135294062	1.3760799613013	0.443922432880511	0.0052	0.0037	0.0226	0.1701	0.0099	0.1554	0.1617	0.0131	0.0018	0.0118	0.0041	0.0107	9e-04	0.006	0.012	0.1247	0.1761	7e-04	7e-04	0.019	0.0298	0.0167	0.0117	0.0198	0.0068	0.001
17	rs17656741	39510218	0.76	0.684441169424083	1.04	0.0156965135294062	1.41705160617799	0.440604161254861	0.0052	0.0037	0.0226	0.17	0.0102	0.1551	0.1616	0.0131	0.0018	0.0118	0.0041	0.0108	0.001	0.006	0.0121	0.1246	0.176	7e-04	7e-04	0.0189	0.0298	0.0167	0.0117	0.0199	0.0068	0.001
17	rs71373411	39521248	0.76	0.684441169424083	1.04	0.0156965135294062	1.40478171023719	0.411173685100749	0.0052	0.0037	0.0226	0.1699	0.0102	0.155	0.1615	0.0131	0.0018	0.0118	0.0041	0.0108	0.001	0.006	0.0121	0.1246	0.176	7e-04	7e-04	0.0189	0.0298	0.0167	0.0118	0.0199	0.0068	0.001
17	rs2239710	39535859	0.76	0.684441169424083	1.05	0.0125260333142508	1.4211831812503	0.422801301298662	0.0052	0.0037	0.0227	0.1697	0.0103	0.155	0.1613	0.0131	0.0018	0.0118	0.0042	0.0109	9e-04	0.0061	0.0123	0.1246	0.1758	7e-04	7e-04	0.0188	0.0298	0.0168	0.0118	0.02	0.0068	0.001
17	rs3744390	39538184	0.76	0.684441169424083	1.05	0.0125260333142508	1.20649995871837	0.357285961179865	0.0049	0.0037	0.0228	0.1693	0.0102	0.1549	0.1612	0.0131	0.0018	0.012	0.0043	0.0111	9e-04	0.0062	0.0125	0.1246	0.1758	7e-04	7e-04	0.0187	0.0295	0.0169	0.0118	0.0202	0.0069	0.001
17	rs35262443	39538895	0.76	0.684441169424083	1.05	0.0125260333142508	1.20437339839195	0.359289978226633	0.0049	0.0037	0.0228	0.1693	0.0101	0.1549	0.1612	0.0131	0.0018	0.012	0.0043	0.0111	9e-04	0.0062	0.0125	0.1246	0.1758	7e-04	7e-04	0.0187	0.0295	0.0169	0.0118	0.0202	0.007	0.001
17	rs116973805	39542936	0.76	0.684441169424083	1.05	0.0125260333142508	1.18493272659045	0.3506705877194	0.0049	0.0037	0.0228	0.1693	0.0101	0.1548	0.1612	0.0131	0.0018	0.012	0.0043	0.0111	9e-04	0.0063	0.0125	0.1245	0.1758	7e-04	7e-04	0.0187	0.0295	0.0169	0.0118	0.0203	0.007	9e-04
17	rs72828165	39549846	0.76	0.684441169424083	1.05	0.0125260333142508	1.07710572871609	0.297410966297307	0.005	0.0037	0.0229	0.1692	0.0098	0.1545	0.1612	0.0132	0.0018	0.0121	0.0044	0.0112	9e-04	0.0065	0.0126	0.1242	0.1758	8e-04	7e-04	0.0186	0.0292	0.0169	0.0119	0.0205	0.0071	9e-04
17	rs117612447	39551099	0.76	0.684441169424083	1.06	0.00991668488433966	1.04397028452994	0.298478900403108	0.005	0.0037	0.023	0.1692	0.0097	0.1545	0.1612	0.0132	0.0018	0.0122	0.0045	0.0112	9e-04	0.0066	0.0126	0.124	0.1758	8e-04	7e-04	0.0185	0.0291	0.0169	0.0119	0.0206	0.0072	9e-04
17	rs112544857	39551763	0.76	0.684441169424083	1.06	0.00991668488433966	1.04231137800757	0.282582462987247	0.005	0.0037	0.023	0.1692	0.0096	0.1544	0.1612	0.0132	0.0018	0.0122	0.0045	0.0112	9e-04	0.0066	0.0126	0.124	0.1758	8e-04	7e-04	0.0185	0.0291	0.0169	0.012	0.0206	0.0072	9e-04
17	rs16966778	39559606	0.76	0.684441169424083	1.05	0.0125260333142508	0.926385086338957	0.226243288321223	0.0051	0.0037	0.0232	0.169	0.0092	0.154	0.1613	0.0132	0.0018	0.0124	0.0046	0.0114	0.0011	0.0069	0.0127	0.1235	0.1756	8e-04	8e-04	0.0183	0.0287	0.0169	0.012	0.0209	0.0073	9e-04
17	rs2106852	39561910	0.76	0.684441169424083	1.05	0.0125260333142508	0.944671815811606	0.224286708853328	0.0051	0.0037	0.0232	0.1689	0.0092	0.154	0.1613	0.0132	0.0018	0.0124	0.0046	0.0114	0.0011	0.007	0.0127	0.1235	0.1756	9e-04	8e-04	0.0183	0.0287	0.0169	0.0121	0.021	0.0073	9e-04
17	rs77256333	39569839	0.76	0.684441169424083	1.05	0.0125260333142508	0.908659906322872	0.208836326861065	0.0051	0.0037	0.0232	0.169	0.0091	0.154	0.1611	0.0133	0.0018	0.0125	0.0047	0.0114	0.0012	0.007	0.0127	0.1233	0.1753	9e-04	8e-04	0.0183	0.0288	0.0169	0.0121	0.021	0.0074	9e-04
17	rs7217621	39574091	0.76	0.684441169424083	1.05	0.0125260333142508	0.878190234807649	0.178661746574528	0.0051	0.0037	0.0231	0.1692	0.0089	0.154	0.1608	0.0133	0.0018	0.0126	0.0048	0.0114	0.0013	0.0071	0.0128	0.1231	0.175	9e-04	9e-04	0.0183	0.0288	0.0169	0.0122	0.0211	0.0074	9e-04
17	rs116958289	39574838	0.76	0.684441169424083	1.05	0.0125260333142508	0.860054696326126	0.168407900013418	0.0051	0.0037	0.0231	0.1693	0.0089	0.154	0.1608	0.0133	0.0018	0.0126	0.0049	0.0114	0.0014	0.0071	0.0128	0.123	0.1749	9e-04	9e-04	0.0183	0.0288	0.0168	0.0122	0.0211	0.0075	9e-04
17	rs75515167	39575190	0.76	0.684441169424083	1.05	0.0125260333142508	0.87437174360576	0.166147191699886	0.0051	0.0037	0.0231	0.1693	0.0089	0.154	0.1608	0.0133	0.0018	0.0126	0.0049	0.0114	0.0014	0.0071	0.0128	0.1229	0.1749	9e-04	9e-04	0.0183	0.0288	0.0168	0.0122	0.0211	0.0075	9e-04
17	rs17737019	39577180	0.76	0.684441169424083	1.05	0.0125260333142508	0.888053096560056	0.17127355698756	0.0051	0.0037	0.0231	0.1693	0.009	0.1542	0.1608	0.0133	0.0018	0.0126	0.0049	0.0113	0.0014	0.0071	0.0128	0.1221	0.1754	9e-04	9e-04	0.0183	0.0288	0.0168	0.0122	0.0211	0.0075	9e-04
17	rs8071814	39577215	0.76	0.684441169424083	1.05	0.0125260333142508	0.888134801123135	0.172265620006629	0.0051	0.0037	0.0231	0.1693	0.009	0.1542	0.1608	0.0133	0.0018	0.0126	0.0049	0.0113	0.0014	0.0071	0.0128	0.1221	0.1754	9e-04	9e-04	0.0183	0.0288	0.0168	0.0122	0.0211	0.0075	9e-04
17	rs16966811	39579112	0.76	0.684441169424083	1.04	0.0156965135294062	0.886011511168038	0.17127355698756	0.0052	0.0037	0.0231	0.1693	0.009	0.1542	0.1608	0.0133	0.0018	0.0126	0.0049	0.0113	0.0014	0.0071	0.0128	0.1221	0.1754	9e-04	9e-04	0.0183	0.0288	0.0168	0.0122	0.0211	0.0075	9e-04
17	rs9916724	39580660	0.76	0.684441169424083	1.04	0.0156965135294062	0.882097217768021	0.160591050923285	0.0052	0.0037	0.0231	0.1694	0.009	0.1541	0.1608	0.0133	0.0018	0.0126	0.0049	0.0113	0.0014	0.0071	0.0128	0.1221	0.1753	9e-04	9e-04	0.0183	0.0288	0.0168	0.0123	0.0211	0.0076	0.001
17	rs9910204	39580739	0.76	0.684441169424083	1.04	0.0156965135294062	0.880224208735702	0.159429859138045	0.0052	0.0037	0.0231	0.1694	0.009	0.1541	0.1608	0.0133	0.0018	0.0126	0.0049	0.0113	0.0014	0.0071	0.0128	0.1221	0.1753	9e-04	9e-04	0.0183	0.0288	0.0168	0.0123	0.0211	0.0076	0.001
17	rs2057654	39585220	0.76	0.684441169424083	1.04	0.0156965135294062	0.856028495080797	0.162824983309083	0.0052	0.0037	0.0231	0.1694	0.009	0.1541	0.1608	0.0133	0.0018	0.0126	0.0049	0.0113	0.0015	0.0071	0.0128	0.122	0.1753	9e-04	9e-04	0.0183	0.0288	0.017	0.0123	0.0208	0.0076	0.001
17	rs56120541	39593722	0.76	0.684441169424083	1.04	0.0156965135294062	0.843758256665181	0.158657391375239	0.0052	0.0037	0.0232	0.1693	0.009	0.154	0.1608	0.0133	0.0018	0.0127	0.0049	0.0114	0.0015	0.0071	0.0129	0.1222	0.1752	9e-04	0.001	0.0183	0.0287	0.0165	0.0124	0.0208	0.0076	0.001
17	rs4796641	39596125	0.76	0.684441169424083	1.04	0.0156965135294062	0.848480984209889	0.155580873835835	0.0052	0.0037	0.0232	0.1693	0.009	0.154	0.1608	0.0134	0.0018	0.0127	0.0049	0.0114	0.0016	0.0071	0.0129	0.1223	0.1752	9e-04	0.001	0.0183	0.0287	0.0164	0.0124	0.0208	0.0077	0.001
17	rs3760525	39598822	0.76	0.684441169424083	1.04	0.0156965135294062	0.80983664108405	0.131852727870306	0.0052	0.0037	0.0232	0.1692	0.0091	0.1539	0.1608	0.0134	0.0018	0.0127	0.0049	0.0114	0.0016	0.0072	0.0129	0.1222	0.1751	9e-04	0.001	0.0183	0.0287	0.0164	0.0124	0.0208	0.0077	0.001
17	rs74427296	39605910	0.76	0.684441169424083	1.04	0.0156965135294062	0.768204391104629	0.120581099093761	0.0053	0.0037	0.0233	0.1691	0.0091	0.1536	0.1607	0.0134	0.0019	0.0127	0.0049	0.0115	0.0018	0.0072	0.0129	0.1222	0.1747	0.0011	0.0011	0.0183	0.0288	0.0164	0.0124	0.0207	0.0077	0.0011
17	rs12449652	39607035	0.76	0.684441169424083	1.04	0.0156965135294062	0.765212485067415	0.118406938826225	0.0053	0.0037	0.0233	0.1691	0.0091	0.1536	0.1607	0.0134	0.0019	0.0127	0.0049	0.0115	0.0018	0.0072	0.0129	0.1222	0.1747	0.0011	0.0011	0.0183	0.0288	0.0164	0.0124	0.0207	0.0077	0.0011
17	rs1455533	39610981	0.76	0.684441169424083	1.04	0.0156965135294062	0.75162197317993	0.120930346404373	0.0054	0.0037	0.0233	0.169	0.0091	0.1534	0.1607	0.0134	0.0019	0.0127	0.0049	0.0115	0.0019	0.0072	0.013	0.1221	0.1745	0.0011	0.0011	0.0183	0.0288	0.0165	0.0124	0.0206	0.0077	0.0011
17	rs117127851	39613307	0.76	0.684441169424083	1.04	0.0156965135294062	0.70017754574298	0.109356351537263	0.0055	0.0037	0.0233	0.1687	0.0092	0.1531	0.1605	0.0135	0.0019	0.0128	0.0049	0.0116	0.0021	0.0072	0.013	0.1221	0.1741	0.0013	0.0012	0.0183	0.0289	0.0165	0.0125	0.0206	0.0077	0.0013
17	rs72830037	39618757	0.75	0.750298972197586	1.04	0.0156965135294062	0.754057349089675	0.160881814645972	0.0062	0.0038	0.0241	0.1656	0.0101	0.1499	0.1585	0.0141	0.0022	0.0128	0.0052	0.012	0.0037	0.0075	0.0138	0.1216	0.1711	0.0026	0.0018	0.0181	0.0299	0.0171	0.0129	0.0202	0.0081	0.0024
17	rs2071563	39619115	0.75	0.750298972197586	1.04	0.0156965135294062	0.804658999698233	0.177556673590992	0.0062	0.0038	0.0241	0.1655	0.0102	0.1498	0.1585	0.0141	0.0022	0.0128	0.0052	0.012	0.0038	0.0076	0.0138	0.1216	0.171	0.0026	0.0018	0.0181	0.0299	0.0172	0.0129	0.0202	0.0081	0.0025
17	rs11078993	39619193	0.75	0.750298972197586	1.04	0.0156965135294062	0.815895288614813	0.17997078875918	0.0062	0.0038	0.0241	0.1657	0.0102	0.1498	0.1583	0.0141	0.0022	0.0128	0.0052	0.012	0.0038	0.0076	0.0138	0.1216	0.171	0.0026	0.0018	0.0181	0.0299	0.0172	0.0129	0.0202	0.0081	0.0025
17	rs9909118	39619504	0.75	0.750298972197586	1.04	0.0156965135294062	0.802545002187046	0.181384203457618	0.0062	0.0038	0.0241	0.1656	0.0102	0.1498	0.1583	0.0141	0.0022	0.0128	0.0052	0.0118	0.0038	0.0075	0.0138	0.1215	0.171	0.0026	0.0018	0.0182	0.03	0.0172	0.0129	0.0202	0.0081	0.0025
17	rs12948056	39620399	0.76	0.684441169424083	1.03	0.0195166737865975	0.787814375566263	0.163507035332616	0.0062	0.0037	0.0242	0.1653	0.0104	0.1496	0.1585	0.0143	0.0022	0.0129	0.0052	0.0119	0.0037	0.0075	0.0137	0.1212	0.1705	0.0025	0.0018	0.0185	0.0302	0.0172	0.013	0.0204	0.0081	0.0025
17	rs72830046	39620565	0.76	0.684441169424083	1.03	0.0195166737865975	0.789833802239173	0.179064177769424	0.0062	0.0037	0.0242	0.1652	0.0104	0.1496	0.1586	0.0144	0.0022	0.0129	0.0052	0.0119	0.0037	0.0075	0.0137	0.1212	0.1704	0.0025	0.0017	0.0185	0.0303	0.0172	0.013	0.0204	0.008	0.0025
17	rs117928429	39622046	0.76	0.684441169424083	1.03	0.0195166737865975	0.929797320918116	0.179668409768573	0.0061	0.0034	0.0241	0.1657	0.0108	0.1487	0.1592	0.0148	0.0021	0.0129	0.005	0.0123	0.0035	0.0075	0.014	0.1211	0.1697	0.0024	0.0016	0.0185	0.0306	0.0174	0.0132	0.0203	0.0077	0.0024
17	rs2071561	39622068	0.76	0.684441169424083	1.03	0.0195166737865975	0.930547046790547	0.181586430193499	0.0061	0.0034	0.0241	0.1657	0.0108	0.1487	0.1592	0.0148	0.0021	0.0129	0.005	0.0123	0.0035	0.0075	0.014	0.1211	0.1697	0.0024	0.0016	0.0185	0.0306	0.0174	0.0132	0.0203	0.0077	0.0024
17	rs3744786	39623363	0.76	0.684441169424083	1.03	0.0195166737865975	1.01254781675593	0.17018459656638	0.0062	0.0035	0.0241	0.1659	0.0108	0.1488	0.1592	0.0146	0.0021	0.013	0.005	0.0124	0.0035	0.0075	0.0141	0.1213	0.1697	0.0023	0.0012	0.0184	0.0307	0.0174	0.0132	0.0203	0.0077	0.0024
17	rs11655712	39625032	0.76	0.684441169424083	1.03	0.0195166737865975	1.01479167636828	0.168802158004557	0.0062	0.0035	0.0241	0.1659	0.0108	0.1488	0.1592	0.0146	0.0021	0.013	0.005	0.0124	0.0035	0.0075	0.0141	0.1213	0.1696	0.0023	0.0012	0.0184	0.0307	0.0174	0.0132	0.0203	0.0077	0.0024
17	rs12451652	39633354	0.76	0.684441169424083	1.03	0.0195166737865975	1.01746968764746	0.17196779159252	0.0062	0.0035	0.0236	0.1661	0.0108	0.1487	0.1594	0.0147	0.0021	0.0129	0.005	0.0124	0.0036	0.0075	0.014	0.1213	0.1696	0.0023	0.0013	0.0184	0.0307	0.0175	0.0132	0.0203	0.0077	0.0024
17	rs35944337	39634434	0.76	0.684441169424083	1.02	0.0240822308241547	1.01963146382885	0.176053579771191	0.0062	0.0035	0.0236	0.1661	0.0108	0.1487	0.1594	0.0147	0.0022	0.0129	0.005	0.0124	0.0036	0.0075	0.014	0.1213	0.1696	0.0023	0.0013	0.0184	0.0307	0.0175	0.0132	0.0203	0.0077	0.0024
17	rs743686	39637244	0.76	0.684441169424083	1.01	0.0294955121051703	1.02352735668054	0.174954125875564	0.0062	0.0035	0.0235	0.1662	0.0108	0.1486	0.1594	0.0147	0.0022	0.0129	0.005	0.0124	0.0036	0.0075	0.014	0.1213	0.1696	0.0023	0.0013	0.0184	0.0307	0.0175	0.0132	0.0203	0.0077	0.0025
17	rs762826	39637975	0.76	0.684441169424083	1.01	0.0294955121051703	0.929714033563786	0.170976327572541	0.0059	0.0035	0.0235	0.1662	0.0108	0.1485	0.1594	0.0147	0.0022	0.0128	0.005	0.0124	0.0036	0.0075	0.0143	0.1213	0.1695	0.0023	0.0014	0.0184	0.0307	0.0175	0.0132	0.0203	0.0077	0.0025
17	rs9893943	39638669	0.76	0.684441169424083	1.01	0.0294955121051703	0.922396916977944	0.175553532120701	0.0059	0.0035	0.0235	0.1661	0.0108	0.1485	0.1594	0.0148	0.0022	0.0128	0.005	0.0124	0.0036	0.0075	0.0143	0.1213	0.1694	0.0023	0.0014	0.0185	0.0307	0.0175	0.0132	0.0203	0.0077	0.0025
17	rs4796731	39640106	0.76	0.684441169424083	1	0.0358647470334966	0.900426252240996	0.170877291106664	0.0059	0.0035	0.0236	0.1661	0.0108	0.1485	0.1595	0.0148	0.0022	0.0128	0.005	0.0124	0.0036	0.0075	0.0143	0.1213	0.1694	0.0023	0.0014	0.0184	0.0307	0.0175	0.0132	0.0203	0.0077	0.0025
17	rs74499705	39640399	0.76	0.684441169424083	0.99	0.0433032320256267	0.900508433238201	0.165657152777155	0.0059	0.0035	0.0236	0.166	0.0108	0.1485	0.1595	0.0148	0.0022	0.0128	0.005	0.0124	0.0035	0.0075	0.0143	0.1213	0.1694	0.0023	0.0014	0.0184	0.0307	0.0175	0.0132	0.0203	0.0077	0.0025
17	rs76579924	39641472	0.76	0.684441169424083	0.99	0.0433032320256267	0.894271652706381	0.157308779897678	0.0059	0.0035	0.0236	0.166	0.0108	0.1485	0.1595	0.0148	0.0022	0.0129	0.005	0.0124	0.0035	0.0075	0.0143	0.1213	0.1694	0.0022	0.0014	0.0184	0.0307	0.0175	0.0133	0.0202	0.0077	0.0025
17	rs72832087	39642805	0.76	0.684441169424083	0.99	0.0433032320256267	0.861344773948748	0.145357852045729	0.0059	0.0035	0.0237	0.1658	0.0109	0.1485	0.1597	0.0148	0.0022	0.0128	0.005	0.0125	0.0034	0.0075	0.0144	0.1213	0.1694	0.0021	0.0013	0.0185	0.0307	0.0176	0.0133	0.0202	0.0077	0.0024
17	rs11657323	39643340	0.76	0.684441169424083	0.99	0.0433032320256267	0.849442912696708	0.143120227883064	0.0059	0.0035	0.0237	0.1658	0.0109	0.1485	0.1597	0.0148	0.0022	0.0128	0.0051	0.0125	0.0033	0.0075	0.0144	0.1213	0.1694	0.0021	0.0013	0.0185	0.0307	0.0176	0.0133	0.0202	0.0077	0.0024
17	rs2301354	39643646	0.76	0.684441169424083	0.99	0.0433032320256267	0.718785935737776	0.144610580140629	0.0059	0.0035	0.0237	0.1659	0.0102	0.1482	0.1598	0.0149	0.0021	0.0128	0.0051	0.0125	0.0034	0.0076	0.0141	0.1217	0.1695	0.0021	0.0014	0.0185	0.0308	0.0177	0.0133	0.02	0.0078	0.0025
17	rs112440684	39644345	0.76	0.684441169424083	0.99	0.0433032320256267	0.693191280658296	0.144237467462872	0.0058	0.0035	0.0238	0.1656	0.0102	0.1482	0.1598	0.0149	0.0021	0.0128	0.0051	0.0129	0.0034	0.0076	0.0141	0.1216	0.1693	0.0021	0.0013	0.0186	0.0308	0.0177	0.0133	0.0202	0.0078	0.0024
17	rs117481918	39645676	0.76	0.684441169424083	0.99	0.0433032320256267	0.616901547150849	0.138682962107109	0.0057	0.0035	0.0238	0.1657	0.0102	0.1482	0.16	0.0149	0.0021	0.0128	0.0052	0.0132	0.0034	0.0076	0.0143	0.1214	0.1689	0.0021	0.0013	0.0186	0.0309	0.0177	0.0133	0.0201	0.0077	0.0023
17	rs78014524	39649395	0.77	0.622422290089237	0.99	0.0433032320256267	0.51848582663955	0.128262199424977	0.0055	0.0035	0.0239	0.1655	0.0103	0.1483	0.1602	0.0148	0.002	0.0128	0.0053	0.0135	0.0034	0.0077	0.0144	0.1212	0.1686	0.0021	0.0013	0.0189	0.031	0.0178	0.0133	0.0198	0.0077	0.0021
17	rs1902220	39650076	0.77	0.622422290089237	0.99	0.0433032320256267	0.521827438941907	0.129066862162823	0.0056	0.0035	0.0239	0.1655	0.0103	0.148	0.1602	0.0148	0.0021	0.0128	0.0053	0.0135	0.0034	0.0077	0.0144	0.1212	0.1686	0.0021	0.0014	0.019	0.031	0.0178	0.0134	0.0198	0.0077	0.0021
17	rs1378497	39651472	0.77	0.622422290089237	0.98	0.0519283998033082	0.482531516409769	0.125416370993296	0.0056	0.0035	0.024	0.1655	0.0103	0.148	0.1602	0.0148	0.002	0.0128	0.0053	0.0136	0.0034	0.0078	0.0144	0.1211	0.1685	0.0021	0.0014	0.019	0.031	0.0178	0.0134	0.0194	0.0078	0.0021
17	rs9893732	39654962	0.77	0.622422290089237	0.98	0.0519283998033082	0.435305801639955	0.123914232541766	0.0056	0.0035	0.024	0.1653	0.0103	0.1481	0.1602	0.0149	0.002	0.0128	0.0053	0.0137	0.0034	0.0078	0.0144	0.1211	0.1682	0.0021	0.0014	0.0192	0.031	0.0179	0.0132	0.0194	0.0078	0.0021
17	rs903	39657337	0.79	0.509607847349147	0.98	0.0519283998033082	0.348284453325609	0.225264306881547	0.0058	0.0037	0.0244	0.1616	0.0108	0.1463	0.1607	0.0162	0.0019	0.0133	0.0059	0.0159	0.0034	0.0089	0.0158	0.1195	0.1636	0.0021	0.0014	0.0197	0.0327	0.0191	0.0128	0.0181	0.0081	0.0022
17	Affx-13871943	39657338	0.79	0.509607847349147	0.98	0.0519283998033082	0.347442494538574	0.226569922258789	0.0058	0.0037	0.0244	0.1616	0.0108	0.1463	0.1608	0.0162	0.0019	0.0133	0.0059	0.0159	0.0034	0.0089	0.0158	0.1195	0.1636	0.0021	0.0014	0.0197	0.0327	0.0191	0.0128	0.0181	0.0081	0.0022
17	rs4796697	39659194	0.81	0.411214762386647	0.98	0.0519283998033082	0.251667263850432	0.384093878862328	0.0054	0.0041	0.0245	0.1555	0.0118	0.1451	0.161	0.0171	0.002	0.0142	0.0068	0.0175	0.0027	0.01	0.0171	0.1168	0.1599	0.0018	0.001	0.02	0.0354	0.0207	0.0132	0.0191	0.0087	0.0023
17	rs9891361	39659913	0.81	0.411214762386647	0.98	0.0519283998033082	0.239646839870005	0.43967623370103	0.0052	0.0042	0.0245	0.1532	0.0122	0.1446	0.161	0.0175	0.002	0.0146	0.0071	0.0181	0.0025	0.0104	0.0177	0.1158	0.1584	0.0018	0.001	0.0201	0.0364	0.0213	0.0133	0.0195	0.0089	0.0023
17	rs736932	39660741	0.82	0.36720095628419	0.98	0.0519283998033082	0.225357890755024	0.505017722189386	0.0051	0.0043	0.0244	0.1516	0.0126	0.1442	0.1602	0.0177	0.0021	0.015	0.0073	0.0185	0.0025	0.0108	0.0181	0.1154	0.1566	0.002	0.0011	0.0201	0.0369	0.0218	0.0135	0.0202	0.0092	0.0024
17	rs760134	39661366	0.82	0.36720095628419	0.98	0.0519283998033082	0.228579783410398	0.526564590163314	0.005	0.0043	0.0243	0.1515	0.0126	0.1442	0.1603	0.0178	0.0021	0.015	0.0073	0.0186	0.0025	0.0109	0.0181	0.1152	0.1563	0.002	0.0011	0.0201	0.0369	0.0218	0.0135	0.0202	0.0092	0.0024
17	rs1001378	39663039	0.82	0.36720095628419	0.98	0.0519283998033082	0.231446253574045	0.5508602712543	0.005	0.0043	0.0242	0.1511	0.0127	0.1442	0.1605	0.0178	0.0022	0.015	0.0074	0.0187	0.0025	0.0109	0.0182	0.1149	0.1558	0.0021	0.0011	0.02	0.037	0.0219	0.0136	0.0203	0.0093	0.0024
17	rs72833704	39665162	0.82	0.36720095628419	0.98	0.0519283998033082	0.224192606865423	0.538399195328772	0.0049	0.0043	0.024	0.1505	0.0128	0.1441	0.1608	0.0179	0.0023	0.0151	0.0074	0.0187	0.0027	0.011	0.0184	0.1143	0.1551	0.0022	0.0011	0.0199	0.0371	0.0222	0.0135	0.0205	0.0094	0.0025
17	rs7225519	39665672	0.82	0.36720095628419	0.98	0.0519283998033082	0.220469870184649	0.537422110993314	0.0049	0.0044	0.0239	0.1503	0.0128	0.1441	0.1609	0.0179	0.0023	0.0151	0.0075	0.0188	0.0027	0.0111	0.0184	0.1142	0.155	0.0023	0.0011	0.0199	0.0371	0.0222	0.0135	0.0206	0.0095	0.0025
17	rs76130159	39669179	0.83	0.326509998324372	0.98	0.0519283998033082	0.313882918855307	0.718143568611712	0.005	0.0039	0.0232	0.1442	0.0136	0.1456	0.1624	0.0187	0.0024	0.0157	0.0081	0.0198	0.0028	0.0121	0.0193	0.1135	0.1489	0.0023	0.0011	0.0197	0.0388	0.024	0.014	0.021	0.0105	0.0025
17	rs1050784	39674641	0.83	0.326509998324372	0.98	0.0519283998033082	0.335455871698807	0.75872863033864	0.005	0.0038	0.0231	0.1427	0.0138	0.1459	0.1628	0.0189	0.0024	0.0158	0.0083	0.0201	0.0028	0.0124	0.0195	0.1133	0.1474	0.0024	0.0011	0.0196	0.0392	0.0243	0.0141	0.0212	0.0109	0.0025
17	rs79139891	39677832	0.83	0.326509998324372	0.98	0.0519283998033082	0.328930818326115	0.761300224088198	0.005	0.0039	0.0231	0.1427	0.0138	0.146	0.1628	0.0189	0.0024	0.0158	0.0083	0.0201	0.0028	0.0124	0.0194	0.1133	0.1473	0.0023	0.0011	0.0196	0.0392	0.0243	0.0141	0.0212	0.0109	0.0025
17	rs7209408	39682032	0.83	0.326509998324372	0.98	0.0519283998033082	0.323434557138348	0.766297518965619	0.005	0.0039	0.0231	0.1427	0.0138	0.146	0.163	0.0189	0.0025	0.0158	0.0082	0.0201	0.0027	0.0124	0.0194	0.1133	0.1472	0.0023	0.0011	0.0196	0.0392	0.0243	0.0141	0.0212	0.0109	0.0025
17	rs11550883	39684410	0.83	0.326509998324372	0.98	0.0519283998033082	0.32282685136541	0.769026294936894	0.005	0.0039	0.0231	0.1427	0.0138	0.146	0.163	0.0189	0.0025	0.0158	0.0082	0.0201	0.0027	0.0124	0.0194	0.1132	0.1472	0.0023	0.0011	0.0196	0.0392	0.0243	0.0141	0.0212	0.0109	0.0025
17	rs117011429	39688817	0.83	0.326509998324372	0.98	0.0519283998033082	0.334888069271557	0.767661644831847	0.005	0.0039	0.0231	0.1426	0.0138	0.1461	0.163	0.0189	0.0025	0.0158	0.0082	0.0201	0.0027	0.0122	0.0194	0.1132	0.1474	0.0023	0.0011	0.0196	0.0392	0.0243	0.0141	0.0212	0.0108	0.0025
17	rs117736026	39689887	0.83	0.326509998324372	0.98	0.0519283998033082	0.337524823770349	0.776465213835898	0.005	0.0039	0.023	0.1426	0.0138	0.1461	0.163	0.0189	0.0025	0.0158	0.0082	0.0201	0.0027	0.0122	0.0194	0.1132	0.1474	0.0023	0.0011	0.0196	0.0392	0.0243	0.0141	0.0212	0.0108	0.0025
17	rs76212076	39694480	0.83	0.326509998324372	0.98	0.0519283998033082	0.39862338775068	0.771908940406853	0.0053	0.0039	0.0229	0.1426	0.0138	0.1461	0.163	0.0189	0.0025	0.0158	0.0082	0.0201	0.0027	0.0122	0.0194	0.1132	0.1473	0.0023	0.0011	0.0196	0.0392	0.0242	0.014	0.0211	0.0108	0.0025
17	rs72833722	39701140	0.83	0.326509998324372	0.98	0.0519283998033082	0.427560258738369	0.774490119528278	0.0053	0.0039	0.0228	0.1421	0.0137	0.146	0.1632	0.019	0.0025	0.0157	0.0082	0.0202	0.0027	0.0123	0.0195	0.1131	0.147	0.0023	0.0011	0.0196	0.0393	0.0243	0.014	0.0213	0.0108	0.0026
17	rs77350971	39704939	0.83	0.326509998324372	0.98	0.0519283998033082	0.38942674591938	0.787881024982511	0.0052	0.004	0.0227	0.1412	0.0136	0.1458	0.1634	0.0193	0.0027	0.0156	0.0083	0.0204	0.0028	0.0124	0.0199	0.1128	0.1462	0.0024	0.0011	0.0196	0.0397	0.0246	0.0139	0.0217	0.0108	0.0026
17	rs8080053	39706586	0.83	0.326509998324372	0.99	0.0433032320256267	0.390151794857925	0.797650597568501	0.0052	0.004	0.0228	0.1407	0.0136	0.1457	0.1634	0.0194	0.0027	0.0155	0.0084	0.0205	0.0028	0.0125	0.02	0.1127	0.1459	0.0024	0.0011	0.0196	0.0399	0.0248	0.0139	0.0218	0.0109	0.0027
17	rs62066569	39712739	0.83	0.326509998324372	0.99	0.0433032320256267	0.380944767472522	0.819878735896994	0.0052	0.004	0.0229	0.1402	0.0136	0.1457	0.1633	0.0195	0.0028	0.0154	0.0084	0.0206	0.0028	0.0125	0.0201	0.1125	0.1454	0.0024	0.0011	0.0197	0.0401	0.025	0.0139	0.0221	0.011	0.0027
17	rs963899	39712986	0.83	0.326509998324372	0.99	0.0433032320256267	0.380614070294439	0.820032480062241	0.0052	0.004	0.0229	0.1401	0.0136	0.1457	0.1633	0.0195	0.0028	0.0153	0.0084	0.0206	0.0028	0.0125	0.0201	0.1125	0.1454	0.0024	0.0011	0.0197	0.0401	0.025	0.0139	0.0221	0.011	0.0027
17	rs1010594	39727018	0.83	0.326509998324372	0.99	0.0433032320256267	0.373921553439976	0.831888899614679	0.0052	0.004	0.0229	0.1397	0.0136	0.146	0.1633	0.0195	0.0028	0.0152	0.0084	0.0207	0.0027	0.0125	0.0202	0.1123	0.145	0.0025	0.0012	0.0198	0.0403	0.0251	0.0139	0.0224	0.011	0.0027
17	rs1840549	39736083	0.83	0.326509998324372	0.99	0.0433032320256267	0.376986030702735	0.839915905753411	0.0052	0.004	0.0229	0.1395	0.0136	0.1459	0.1634	0.0196	0.0028	0.0152	0.0085	0.0207	0.0027	0.0125	0.0203	0.1123	0.1448	0.0025	0.0012	0.0198	0.0403	0.0251	0.014	0.0225	0.011	0.0027
17	rs77904062	39737618	0.83	0.326509998324372	0.99	0.0433032320256267	0.378028655963629	0.839915905753411	0.0052	0.004	0.0229	0.1395	0.0136	0.1459	0.1634	0.0196	0.0028	0.0152	0.0085	0.0207	0.0027	0.0125	0.0203	0.1123	0.1448	0.0025	0.0012	0.0198	0.0403	0.0251	0.014	0.0225	0.011	0.0027
17	rs11551760	39738752	0.83	0.326509998324372	0.99	0.0433032320256267	0.384592054398064	0.838062093761013	0.0052	0.004	0.0229	0.1395	0.0136	0.1459	0.1634	0.0196	0.0028	0.0152	0.0085	0.0207	0.0027	0.0125	0.0203	0.1123	0.1448	0.0025	0.0012	0.0198	0.0402	0.0251	0.014	0.0225	0.011	0.0027
17	rs55800619	39751283	0.83	0.326509998324372	0.99	0.0433032320256267	0.468804802940801	0.850901667316806	0.0053	0.0041	0.023	0.1393	0.0137	0.1458	0.1632	0.0197	0.0028	0.0152	0.0086	0.0206	0.0028	0.0126	0.0205	0.1118	0.1441	0.0025	0.0012	0.0198	0.0399	0.0257	0.0142	0.0226	0.011	0.0029
17	rs72833755	39756889	0.83	0.326509998324372	0.99	0.0433032320256267	0.496952789125136	0.879039938277085	0.0052	0.0041	0.023	0.1391	0.0138	0.1457	0.1631	0.0199	0.0028	0.0152	0.0087	0.0206	0.0028	0.0127	0.0205	0.1117	0.1438	0.0025	0.0012	0.0198	0.0399	0.0259	0.0143	0.0226	0.0111	0.0029
17	rs111332413	39758639	0.83	0.326509998324372	0.99	0.0433032320256267	0.506807450856343	0.891066846605946	0.0051	0.0041	0.0229	0.1391	0.0139	0.1457	0.163	0.02	0.0028	0.0152	0.0087	0.0206	0.0028	0.0126	0.0205	0.1116	0.1437	0.0025	0.0012	0.0198	0.0399	0.0259	0.0144	0.0226	0.0111	0.0029
17	rs4372746	39765714	0.83	0.326509998324372	0.99	0.0433032320256267	0.540846693260321	0.908305341418445	0.0051	0.0041	0.0229	0.1388	0.0139	0.1457	0.1631	0.0202	0.0028	0.0152	0.0089	0.0205	0.0028	0.0123	0.0206	0.1115	0.1435	0.0025	0.0012	0.0199	0.0399	0.0261	0.0145	0.0226	0.0112	0.0029
17	rs7406899	39766504	0.83	0.326509998324372	0.99	0.0433032320256267	0.558857036330369	0.923561450737483	0.0051	0.004	0.023	0.1387	0.014	0.1456	0.163	0.0202	0.0028	0.0152	0.0089	0.0205	0.0028	0.0124	0.0207	0.1114	0.1435	0.0025	0.0012	0.0199	0.0399	0.0262	0.0145	0.0226	0.0112	0.0029
17	rs117898656	39766857	0.83	0.326509998324372	0.99	0.0433032320256267	0.559921190766633	0.92482195369126	0.0051	0.004	0.023	0.1387	0.014	0.1456	0.163	0.0203	0.0028	0.0152	0.0089	0.0205	0.0028	0.0124	0.0207	0.1114	0.1435	0.0025	0.0012	0.0199	0.0399	0.0263	0.0145	0.0226	0.0112	0.0029
17	rs8081946	39766934	0.83	0.326509998324372	0.98	0.0519283998033082	0.559522021568912	0.925137133067697	0.0051	0.004	0.023	0.1387	0.014	0.1456	0.163	0.0203	0.0028	0.0152	0.0089	0.0205	0.0028	0.0124	0.0207	0.1114	0.1435	0.0025	0.0012	0.0199	0.0399	0.0263	0.0145	0.0226	0.0112	0.0029
17	rs117549387	39771360	0.83	0.326509998324372	0.98	0.0519283998033082	0.557395375089847	1.01725350622808	0.0051	0.004	0.0231	0.1365	0.0142	0.1455	0.1631	0.0206	0.0029	0.0156	0.0091	0.0206	0.0028	0.0126	0.0211	0.1105	0.143	0.0025	0.0012	0.0202	0.0399	0.0264	0.0146	0.023	0.0118	0.0029
17	rs117941474	39775870	0.83	0.326509998324372	0.99	0.0433032320256267	0.533798615451434	1.06547021964687	0.0051	0.0041	0.0232	0.1353	0.0143	0.1452	0.1633	0.0207	0.0029	0.0158	0.0094	0.0208	0.0027	0.0128	0.0214	0.1098	0.1423	0.0026	0.0013	0.0202	0.0398	0.0266	0.0148	0.0236	0.0121	0.0029
17	rs75182357	39785045	0.84	0.289034762536342	0.99	0.0433032320256267	0.520733863388766	1.295744887157	0.0051	0.0043	0.0237	0.1312	0.0147	0.144	0.1641	0.021	0.0029	0.0165	0.0104	0.0213	0.0025	0.0133	0.0225	0.1071	0.1399	0.0027	0.0016	0.0202	0.0394	0.0273	0.0152	0.0254	0.0134	0.0028
17	rs4076033	39788384	0.83	0.326509998324372	0.99	0.0433032320256267	0.55646616268551	1.40944344112127	0.0051	0.0044	0.0239	0.1302	0.0148	0.1437	0.1643	0.0211	0.003	0.0167	0.0106	0.0214	0.0025	0.0135	0.0228	0.1064	0.1394	0.0028	0.0016	0.0202	0.0394	0.0276	0.0154	0.0259	0.0137	0.0028
17	rs9652842	39792251	0.83	0.326509998324372	0.98	0.0519283998033082	0.618991166876392	1.42255199104005	0.0051	0.0044	0.0238	0.1302	0.0148	0.1437	0.1647	0.0212	0.0029	0.0169	0.0107	0.0215	0.0025	0.0135	0.0228	0.1061	0.1392	0.0028	0.0016	0.0201	0.039	0.0278	0.0153	0.0259	0.0138	0.0027
17	rs12603338	39796553	0.83	0.326509998324372	0.98	0.0519283998033082	0.772509363918093	1.42425585188442	0.0052	0.0044	0.0236	0.1301	0.0149	0.1438	0.1654	0.0215	0.0029	0.0169	0.0108	0.0216	0.0025	0.0134	0.0228	0.1057	0.1388	0.0029	0.0017	0.0197	0.0384	0.0281	0.0151	0.026	0.0139	0.0027
17	rs73986345	39800190	0.83	0.326509998324372	0.98	0.0519283998033082	0.729559292849079	1.35940884737371	0.0052	0.0044	0.0236	0.1302	0.0149	0.1438	0.1655	0.0215	0.0029	0.0169	0.0109	0.0215	0.0025	0.0134	0.0231	0.1056	0.1389	0.003	0.0017	0.0196	0.0381	0.0281	0.0151	0.026	0.0139	0.0027
17	rs77485090	39815757	0.83	0.326509998324372	0.98	0.0519283998033082	0.672493269628371	1.32296625999554	0.0052	0.0044	0.0235	0.1305	0.0147	0.144	0.1658	0.0213	0.0029	0.0169	0.0109	0.0213	0.0024	0.0134	0.0231	0.1053	0.1392	0.003	0.0017	0.0194	0.0379	0.028	0.015	0.0261	0.0138	0.0027
17	rs75733413	39819959	0.83	0.326509998324372	0.98	0.0519283998033082	0.640489808432962	1.27781856021477	0.0052	0.0044	0.0235	0.1308	0.0146	0.1442	0.166	0.0212	0.003	0.017	0.0109	0.0212	0.0024	0.0135	0.023	0.1051	0.1395	0.003	0.0017	0.0193	0.0378	0.0279	0.015	0.0261	0.0138	0.0027
17	rs8071016	39822667	0.82	0.36720095628419	0.98	0.0519283998033082	0.643537673555817	1.30111430913891	0.0052	0.0044	0.0235	0.131	0.0145	0.1442	0.1661	0.0211	0.003	0.017	0.011	0.0211	0.0024	0.0135	0.023	0.105	0.1396	0.0031	0.0017	0.0192	0.0377	0.0279	0.015	0.0261	0.0137	0.0027
17	rs75078809	39823687	0.82	0.36720095628419	0.98	0.0519283998033082	0.663400759767141	1.29977159865694	0.0052	0.0045	0.0235	0.1313	0.0145	0.1443	0.1661	0.0211	0.0031	0.0171	0.0109	0.0211	0.0024	0.0135	0.023	0.1048	0.1397	0.0031	0.0017	0.0192	0.0377	0.0279	0.015	0.0261	0.0138	0.0027
17	rs77282820	39823717	0.82	0.36720095628419	0.98	0.0519283998033082	0.663328820339799	1.29608036497685	0.0052	0.0045	0.0235	0.1313	0.0145	0.1443	0.1661	0.0211	0.0031	0.0171	0.0109	0.0211	0.0024	0.0135	0.023	0.1048	0.1397	0.0031	0.0017	0.0192	0.0377	0.0279	0.015	0.0261	0.0137	0.0027
17	rs7223677	39824484	0.82	0.36720095628419	0.98	0.0519283998033082	0.690625285206658	1.31472250733937	0.0052	0.0044	0.0235	0.1318	0.0145	0.1443	0.166	0.0208	0.0032	0.0171	0.0109	0.021	0.0024	0.0135	0.023	0.1045	0.1397	0.0032	0.0017	0.0192	0.0376	0.0279	0.015	0.0262	0.0137	0.0027
17	rs4505390	39824539	0.82	0.36720095628419	0.98	0.0519283998033082	0.606502177434256	1.31136022290601	0.0048	0.0044	0.0235	0.1318	0.0145	0.1443	0.1675	0.0206	0.0032	0.0171	0.011	0.021	0.0026	0.0136	0.0231	0.1037	0.1394	0.0032	0.0017	0.0191	0.0375	0.0282	0.0151	0.0261	0.0134	0.0027
17	rs111335146	39829302	0.82	0.36720095628419	0.99	0.0433032320256267	0.575660067681908	1.33155572353216	0.0048	0.0045	0.0235	0.1319	0.0145	0.1442	0.1676	0.0206	0.0032	0.0172	0.011	0.0209	0.0026	0.0136	0.0231	0.1037	0.1394	0.0032	0.0017	0.0192	0.0374	0.0282	0.0151	0.0262	0.0135	0.0025
17	rs71373440	39855004	0.82	0.36720095628419	0.98	0.0519283998033082	0.527958689092613	1.24359481708191	0.0048	0.0046	0.0235	0.1323	0.0143	0.1439	0.168	0.0202	0.0033	0.0175	0.011	0.0207	0.0026	0.0136	0.023	0.1037	0.1399	0.0032	0.0017	0.0191	0.0366	0.028	0.0155	0.0261	0.0133	0.0026
17	rs78825316	39863431	0.82	0.36720095628419	0.97	0.0618608265030667	0.537708813465825	1.20704872496013	0.0048	0.0047	0.0235	0.1325	0.0142	0.1437	0.1682	0.02	0.0033	0.0176	0.0109	0.0207	0.0026	0.0136	0.023	0.1036	0.14	0.0032	0.0017	0.0191	0.0363	0.0279	0.0157	0.0261	0.0133	0.0026
17	rs12451782	39863825	0.82	0.36720095628419	0.97	0.0618608265030667	0.558524682848666	1.20704872496013	0.0048	0.0047	0.0235	0.1325	0.0142	0.1437	0.1685	0.02	0.0033	0.0176	0.0109	0.0207	0.0026	0.0136	0.023	0.1037	0.14	0.003	0.0017	0.0191	0.0363	0.028	0.0157	0.0262	0.0133	0.0026
17	rs6503653	39863901	0.82	0.36720095628419	0.97	0.0618608265030667	0.567062103102549	1.215171928699	0.0048	0.0047	0.0235	0.1325	0.0142	0.1437	0.1685	0.02	0.0033	0.0176	0.0109	0.0207	0.0026	0.0136	0.023	0.1037	0.14	0.0029	0.0017	0.0191	0.0363	0.028	0.0157	0.0262	0.0133	0.0026
17	rs80303456	39866113	0.82	0.36720095628419	0.97	0.0618608265030667	0.454367721366957	1.17745673167365	0.0046	0.0049	0.0237	0.1328	0.0142	0.1425	0.1696	0.0201	0.0031	0.018	0.0111	0.0205	0.0025	0.0138	0.0229	0.1049	0.1399	0.0027	0.0016	0.0191	0.0358	0.0274	0.0153	0.0264	0.0132	0.0024
17	rs9906561	39866336	0.82	0.36720095628419	0.97	0.0618608265030667	0.468438134898274	1.19331106763637	0.0046	0.0049	0.0237	0.1328	0.0142	0.1424	0.1697	0.0201	0.0031	0.018	0.0111	0.0205	0.0025	0.0138	0.0229	0.105	0.1399	0.0027	0.0016	0.0191	0.0358	0.0274	0.0153	0.0265	0.0132	0.0024
17	rs79715822	39871238	0.82	0.36720095628419	0.97	0.0618608265030667	0.48607095263671	1.2646108776471	0.0046	0.0049	0.0237	0.1331	0.0142	0.1423	0.1697	0.0201	0.003	0.0181	0.0111	0.0205	0.0025	0.0138	0.0229	0.1051	0.1398	0.0027	0.0016	0.019	0.0357	0.0274	0.0152	0.0265	0.0132	0.0024
17	rs7220169	39871700	0.82	0.36720095628419	0.97	0.0618608265030667	0.481354486477396	1.24126348598441	0.0046	0.0049	0.0237	0.1331	0.0142	0.1423	0.1697	0.0201	0.003	0.0181	0.0111	0.0205	0.0025	0.0138	0.0229	0.1052	0.1398	0.0027	0.0016	0.019	0.0357	0.0274	0.0152	0.0265	0.0132	0.0024
17	Affx-13874874	39880966	0.82	0.36720095628419	0.97	0.0618608265030667	0.488375174648876	1.24942647345169	0.0045	0.0049	0.0235	0.133	0.0142	0.1422	0.1695	0.0203	0.003	0.0183	0.0112	0.0204	0.0025	0.014	0.0228	0.1055	0.1402	0.0027	0.0017	0.0191	0.0354	0.0273	0.015	0.0265	0.0131	0.0024
17	rs8075017	39881289	0.82	0.36720095628419	0.97	0.0618608265030667	0.49456638451488	1.25276097606457	0.0045	0.0049	0.0235	0.133	0.0143	0.1422	0.1694	0.0203	0.003	0.0183	0.0112	0.0204	0.0025	0.014	0.0228	0.1055	0.1402	0.0027	0.0017	0.0191	0.0354	0.0273	0.015	0.0265	0.0131	0.0024
17	rs34853043	39881299	0.82	0.36720095628419	0.98	0.0519283998033082	0.49525661711203	1.25376162764475	0.0045	0.0049	0.0235	0.133	0.0143	0.1422	0.1694	0.0203	0.003	0.0183	0.0112	0.0204	0.0025	0.014	0.0228	0.1055	0.1402	0.0027	0.0017	0.0191	0.0354	0.0273	0.015	0.0265	0.0131	0.0024
17	rs11079009	39881730	0.82	0.36720095628419	1	0.0358647470334966	0.533603460404602	1.2499265503922	0.0045	0.0049	0.0235	0.1331	0.0143	0.1423	0.1695	0.0203	0.003	0.0184	0.0113	0.0204	0.0025	0.0138	0.0228	0.1055	0.14	0.0027	0.0017	0.0191	0.0355	0.0273	0.015	0.0266	0.0131	0.0024
17	rs4523977	39883350	0.82	0.36720095628419	1	0.0358647470334966	0.631245096699751	1.32128315347258	0.0045	0.0051	0.0233	0.1335	0.0143	0.1418	0.1704	0.0203	0.003	0.0185	0.0113	0.0203	0.0025	0.0139	0.0227	0.1061	0.14	0.0027	0.0017	0.0191	0.0349	0.0269	0.0152	0.0264	0.013	0.0024
17	rs33914436	39883559	0.82	0.36720095628419	1	0.0358647470334966	0.593378362187112	1.33560106239797	0.0045	0.0051	0.0232	0.1336	0.0143	0.1414	0.1706	0.0202	0.003	0.0185	0.0113	0.0208	0.0025	0.0139	0.0225	0.1064	0.1402	0.0027	0.0018	0.019	0.0347	0.0267	0.0153	0.0264	0.0129	0.0024
17	rs11867808	39883672	0.82	0.36720095628419	1	0.0358647470334966	0.592216709143834	1.33813044705332	0.0045	0.0051	0.0232	0.1336	0.0142	0.1412	0.1708	0.0202	0.003	0.0185	0.0112	0.0207	0.0025	0.0139	0.0226	0.1063	0.1405	0.0027	0.0018	0.019	0.0347	0.0266	0.0153	0.0264	0.0129	0.0024
17	rs35612698	39884065	0.82	0.36720095628419	1	0.0358647470334966	0.529513021894677	1.29960377646778	0.0045	0.005	0.0232	0.1342	0.0144	0.1411	0.171	0.0201	0.0029	0.0186	0.0112	0.0204	0.0024	0.0142	0.0223	0.106	0.1416	0.0027	0.0018	0.019	0.0345	0.0264	0.0152	0.0261	0.0128	0.0024
17	rs4796602	39884246	0.82	0.36720095628419	1	0.0358647470334966	0.520862462616991	1.31539513939948	0.0045	0.005	0.0232	0.1344	0.0144	0.1412	0.171	0.02	0.0029	0.0185	0.0112	0.0202	0.0024	0.0142	0.0222	0.1062	0.1419	0.0026	0.0018	0.019	0.0344	0.0263	0.0152	0.0262	0.0127	0.0024
17	rs4796603	39890715	0.82	0.36720095628419	1.01	0.0294955121051703	0.490809645430245	1.25876696211268	0.0046	0.005	0.0232	0.1347	0.0144	0.1413	0.1716	0.0198	0.0029	0.0185	0.0111	0.02	0.0024	0.0142	0.0218	0.1065	0.1419	0.0024	0.0019	0.0191	0.0342	0.026	0.0152	0.0262	0.0126	0.0024
17	rs4796604	39890876	0.82	0.36720095628419	1.01	0.0294955121051703	0.507569346551518	1.26043617425527	0.0046	0.005	0.0234	0.1347	0.0144	0.1413	0.1716	0.0198	0.0029	0.0185	0.0111	0.02	0.0024	0.0142	0.0218	0.1065	0.1419	0.0024	0.0019	0.0191	0.0341	0.0262	0.0152	0.0262	0.0126	0.0024
17	rs6503659	39897264	0.83	0.326509998324372	1.01	0.0294955121051703	0.411760321307446	1.16806120278752	0.0046	0.005	0.0233	0.1345	0.0142	0.1412	0.1717	0.0195	0.0028	0.0183	0.011	0.0196	0.0024	0.0142	0.0216	0.1076	0.1425	0.0025	0.0019	0.0191	0.0339	0.0261	0.0153	0.0259	0.0126	0.0023
17	rs62065877	39897508	0.83	0.326509998324372	1.01	0.0294955121051703	0.388089985281977	1.12521447986601	0.0046	0.0049	0.0232	0.1345	0.014	0.1413	0.1722	0.0193	0.0028	0.0181	0.0109	0.0194	0.0024	0.0142	0.0215	0.1079	0.1429	0.0025	0.0019	0.0192	0.0338	0.0261	0.0153	0.0258	0.0127	0.0023
17	rs7219088	39902271	0.85	0.254661707966279	1	0.0358647470334966	0.289372626546427	0.43782194431907	0.0047	0.0048	0.0236	0.1367	0.0125	0.1466	0.178	0.0155	0.0026	0.0164	0.0087	0.0163	0.0018	0.0133	0.0191	0.1117	0.1494	0.0023	0.0019	0.0209	0.0314	0.0241	0.0156	0.0231	0.0107	0.002
17	rs55675201	39907129	0.85	0.254661707966279	1	0.0358647470334966	0.284190602919988	0.42227683018828	0.0047	0.0048	0.0234	0.1371	0.0125	0.1466	0.1792	0.0154	0.0026	0.0163	0.0086	0.0162	0.0018	0.0132	0.0188	0.1118	0.1497	0.0023	0.0019	0.0209	0.0315	0.0238	0.0156	0.0227	0.0107	0.002
17	rs7406752	39909018	0.85	0.254661707966279	1	0.0358647470334966	0.293015400071707	0.428055649671437	0.0046	0.0048	0.0236	0.1372	0.0126	0.1465	0.1793	0.0153	0.0026	0.0165	0.0086	0.0161	0.0018	0.0132	0.0187	0.1116	0.1497	0.0023	0.0019	0.0209	0.0314	0.0237	0.0156	0.0226	0.0106	0.002
17	rs9902034	39910531	0.85	0.254661707966279	1	0.0358647470334966	0.304089369734138	0.42476963174179	0.0046	0.0048	0.0236	0.1371	0.0126	0.1466	0.1793	0.0153	0.0026	0.0164	0.0085	0.0161	0.0018	0.0132	0.0184	0.112	0.1501	0.0023	0.0019	0.0209	0.0313	0.0237	0.0156	0.0225	0.0106	0.002
17	rs55919561	39911143	0.85	0.254661707966279	0.99	0.0433032320256267	0.308817289558551	0.412606028813671	0.0047	0.0048	0.0236	0.1373	0.0126	0.1467	0.1795	0.0152	0.0026	0.0164	0.0085	0.016	0.0018	0.0132	0.0184	0.112	0.1501	0.0023	0.0019	0.0209	0.0314	0.0237	0.0156	0.0225	0.0106	0.002
17	rs55634776	39911373	0.85	0.254661707966279	0.99	0.0433032320256267	0.311096409690476	0.408702839108237	0.0047	0.0048	0.0236	0.1373	0.0126	0.1467	0.1795	0.0152	0.0026	0.0163	0.0085	0.016	0.0018	0.0132	0.0183	0.112	0.15	0.0023	0.0019	0.0209	0.0314	0.0237	0.0156	0.0225	0.0106	0.002
17	rs1126821	39912145	0.85	0.254661707966279	0.98	0.0519283998033082	0.318639948628082	0.405976643178653	0.0047	0.0048	0.0236	0.1375	0.0126	0.1468	0.1797	0.015	0.0026	0.0162	0.0084	0.016	0.0018	0.0132	0.0183	0.112	0.15	0.0023	0.0019	0.021	0.0315	0.0236	0.0156	0.0225	0.0106	0.002
17	rs4293437	39915764	0.85	0.254661707966279	0.98	0.0519283998033082	0.301984168894269	0.410132833733277	0.0046	0.0046	0.0233	0.1385	0.0125	0.1476	0.1808	0.015	0.0026	0.016	0.0082	0.0156	0.0018	0.0131	0.018	0.1125	0.1496	0.0022	0.0017	0.021	0.0313	0.0231	0.0156	0.0223	0.0105	0.002
17	rs74731707	39920321	0.86	0.223270892544248	0.98	0.0519283998033082	0.317635343288885	0.395637179245253	0.0046	0.0046	0.023	0.139	0.0124	0.149	0.1804	0.0149	0.0026	0.0161	0.008	0.0155	0.0017	0.013	0.0177	0.1124	0.1498	0.0022	0.0017	0.0212	0.0315	0.0232	0.0152	0.0219	0.0104	0.0019
17	rs7405761	39922414	0.86	0.223270892544248	0.98	0.0519283998033082	0.360289353378218	0.4233259481498	0.0046	0.0046	0.0228	0.1393	0.0124	0.1497	0.1803	0.0149	0.0026	0.0161	0.0079	0.0154	0.0017	0.013	0.0175	0.1124	0.1499	0.0022	0.0017	0.0213	0.0316	0.0232	0.0151	0.0217	0.0104	0.0019
17	rs9914693	39923960	0.86	0.223270892544248	0.98	0.0519283998033082	0.335300966875755	0.428845307047867	0.0045	0.0046	0.0228	0.1394	0.0124	0.1497	0.1803	0.0148	0.0026	0.0161	0.0082	0.015	0.0017	0.013	0.0175	0.1125	0.15	0.0022	0.0017	0.0213	0.0316	0.0232	0.015	0.0217	0.0104	0.0019
17	rs41283425	39925713	0.86	0.223270892544248	0.98	0.0519283998033082	0.305415198652536	0.40649553380204	0.0045	0.0046	0.0228	0.1395	0.0123	0.1498	0.1805	0.0148	0.0026	0.0161	0.0082	0.015	0.0017	0.013	0.0175	0.1125	0.15	0.0022	0.0016	0.0213	0.0315	0.0232	0.015	0.0216	0.0104	0.0019
17	rs117337546	39930023	0.86	0.223270892544248	0.98	0.0519283998033082	0.292823069092734	0.390751785231909	0.0045	0.0046	0.0228	0.1398	0.0123	0.1501	0.1808	0.0147	0.0026	0.016	0.0081	0.015	0.0017	0.0129	0.0174	0.1126	0.1503	0.0021	0.0016	0.0212	0.0313	0.0231	0.0149	0.0215	0.0103	0.0019
17	rs7222250	39938469	0.86	0.223270892544248	0.98	0.0519283998033082	0.296198574965686	0.200202812698414	0.0039	0.0045	0.0234	0.1435	0.0115	0.1528	0.1844	0.0132	0.0026	0.0149	0.0069	0.0147	0.0013	0.012	0.0172	0.1141	0.1529	0.0017	0.0013	0.0204	0.0292	0.0225	0.0137	0.0204	0.01	0.0015
17	rs35569264	39940637	0.86	0.223270892544248	0.98	0.0519283998033082	0.201908576671439	0.143585361395857	0.0036	0.0041	0.0234	0.1473	0.0108	0.1556	0.1856	0.0126	0.0027	0.0136	0.0063	0.0139	0.0012	0.0112	0.0164	0.1162	0.1555	0.0015	0.0012	0.0195	0.0281	0.0215	0.0129	0.0194	0.0088	0.0013
17	rs12937988	39943065	0.86	0.223270892544248	0.98	0.0519283998033082	0.137335409335837	0.059944021356408	0.0032	0.004	0.0233	0.1498	0.0103	0.156	0.1865	0.0123	0.0027	0.0128	0.0059	0.0135	0.0011	0.0107	0.016	0.1185	0.1582	0.0013	0.0012	0.0187	0.0275	0.0206	0.0123	0.0187	0.0081	0.0012
17	rs78308300	39948402	0.85	0.254661707966279	0.97	0.0618608265030667	0.0830616169148033	0.0336175881502314	0.0031	0.0039	0.0235	0.1517	0.0098	0.1577	0.188	0.0119	0.0026	0.0125	0.0056	0.0134	0.0012	0.0103	0.0158	0.1192	0.1592	0.0011	0.0011	0.0183	0.0265	0.0192	0.0118	0.0183	0.0076	0.0011
17	rs34539402	39959627	0.86	0.223270892544248	0.97	0.0618608265030667	0.065206665427184	0.0251563994761228	0.0032	0.0038	0.0236	0.1527	0.0095	0.1585	0.188	0.0118	0.0026	0.0121	0.0055	0.0133	0.0013	0.0101	0.0157	0.1195	0.1598	0.001	0.001	0.0181	0.0262	0.0187	0.0115	0.0182	0.0075	0.0011
17	rs77237766	39963355	0.86	0.223270892544248	0.97	0.0618608265030667	0.0612357480914644	0.0228908869856436	0.0032	0.0038	0.0237	0.1529	0.0095	0.1586	0.188	0.0118	0.0026	0.012	0.0055	0.0133	0.0013	0.0101	0.0157	0.1196	0.16	0.001	0.001	0.018	0.0261	0.0186	0.0114	0.0182	0.0074	0.0011
17	rs13412	39967442	0.85	0.254661707966279	0.97	0.0618608265030667	0.0589719716337999	0.0211358964270646	0.0033	0.0038	0.0237	0.1532	0.0095	0.1586	0.1882	0.0118	0.0026	0.0119	0.0055	0.0133	0.0013	0.01	0.0158	0.1196	0.1602	0.001	0.001	0.018	0.026	0.0185	0.0114	0.0182	0.0074	0.0011
17	rs112765094	39970273	0.85	0.254661707966279	0.97	0.0618608265030667	0.0591186886868485	0.0187850094271995	0.0033	0.0038	0.0236	0.1532	0.0093	0.1589	0.1886	0.0117	0.0026	0.0118	0.0054	0.0131	0.0013	0.0099	0.0157	0.1197	0.1605	0.001	0.001	0.0179	0.0259	0.0183	0.0113	0.0182	0.0074	0.0011
17	rs12938766	39973065	0.85	0.254661707966279	0.96	0.0732232110783407	0.0603569509569754	0.0169354667876429	0.0033	0.0038	0.0235	0.1532	0.0092	0.1592	0.189	0.0117	0.0027	0.0116	0.0054	0.013	0.0013	0.0098	0.0158	0.1199	0.1608	9e-04	0.001	0.0179	0.0258	0.0181	0.0111	0.0181	0.0073	0.001
17	rs34764749	39974642	0.85	0.254661707966279	0.96	0.0732232110783407	0.0604873035143107	0.0158852823013063	0.0033	0.0038	0.0235	0.1533	0.0092	0.1593	0.1893	0.0116	0.0027	0.0116	0.0054	0.013	0.0013	0.0098	0.0158	0.1198	0.1612	9e-04	0.001	0.0178	0.0258	0.018	0.0111	0.0181	0.0073	0.001
17	rs1046404	39983808	0.85	0.254661707966279	0.96	0.0732232110783407	0.0690782849313488	0.0115895461015535	0.0034	0.0037	0.023	0.1535	0.0087	0.1603	0.1906	0.0113	0.0028	0.0113	0.0053	0.0129	0.0015	0.0094	0.0157	0.1195	0.1628	8e-04	0.001	0.0176	0.0256	0.0174	0.0108	0.0178	0.0072	0.001
17	rs1046403	39983820	0.85	0.254661707966279	0.96	0.0732232110783407	0.0690782849313488	0.0115895461015535	0.0034	0.0037	0.023	0.1535	0.0087	0.1603	0.1906	0.0113	0.0028	0.0113	0.0053	0.0129	0.0015	0.0094	0.0157	0.1195	0.1628	8e-04	0.001	0.0176	0.0256	0.0174	0.0108	0.0178	0.0072	0.001
17	rs1128966	39983849	0.85	0.254661707966279	0.96	0.0732232110783407	0.0690782849313488	0.0115895461015535	0.0034	0.0037	0.023	0.1535	0.0087	0.1603	0.1906	0.0113	0.0028	0.0113	0.0053	0.0129	0.0015	0.0094	0.0157	0.1195	0.1628	8e-04	0.001	0.0176	0.0256	0.0174	0.0108	0.0178	0.0072	0.001
17	rs117675515	39984363	0.85	0.254661707966279	0.95	0.0861393601425535	0.0690376244228447	0.0116199937661145	0.0034	0.0037	0.023	0.1535	0.0087	0.1603	0.1906	0.0113	0.0028	0.0113	0.0053	0.0129	0.0015	0.0094	0.0157	0.1195	0.1628	8e-04	0.001	0.0176	0.0256	0.0174	0.0108	0.0178	0.0072	0.001
17	rs7208062	39988601	0.85	0.254661707966279	0.95	0.0861393601425535	0.0686521283334818	0.0115895461015535	0.0034	0.0037	0.023	0.1534	0.0087	0.1604	0.1907	0.0113	0.0028	0.0113	0.0053	0.0129	0.0015	0.0093	0.0157	0.1195	0.1628	8e-04	0.001	0.0176	0.0256	0.0173	0.0108	0.0178	0.0072	0.001
17	rs71373456	39991801	0.85	0.254661707966279	0.95	0.0861393601425535	0.0682276918202575	0.0119266993199836	0.0034	0.0037	0.023	0.1534	0.0087	0.1604	0.1907	0.0113	0.0028	0.0113	0.0053	0.0129	0.0015	0.0093	0.0157	0.1195	0.1629	8e-04	0.001	0.0176	0.0256	0.0173	0.0108	0.0178	0.0072	0.001
17	rs34684777	40010070	0.85	0.254661707966279	0.95	0.0861393601425535	0.04038047808702	0.0128710787915008	0.0034	0.0037	0.0228	0.1531	0.0085	0.161	0.1913	0.0115	0.0027	0.0112	0.0052	0.0128	0.0015	0.0092	0.0157	0.1197	0.1635	8e-04	9e-04	0.0174	0.0254	0.0171	0.0106	0.0177	0.0071	9e-04
17	rs11079020	40017491	0.85	0.254661707966279	0.94	0.100733208212114	0.0398297400565309	0.0149720453936491	0.0034	0.0037	0.0228	0.1531	0.0085	0.161	0.1913	0.0115	0.0027	0.0112	0.0052	0.0128	0.0015	0.0092	0.0157	0.1197	0.1636	8e-04	9e-04	0.0174	0.0254	0.0171	0.0106	0.0177	0.0071	9e-04
17	rs3744779	40025453	0.85	0.254661707966279	0.94	0.100733208212114	0.0374086306890322	0.0137188720866614	0.0034	0.0037	0.0228	0.1531	0.0084	0.1611	0.1913	0.0116	0.0027	0.0112	0.0052	0.0128	0.0015	0.0092	0.0157	0.1197	0.1635	8e-04	9e-04	0.0174	0.0254	0.0171	0.0106	0.0177	0.0071	9e-04
17	rs3887424	40026218	0.85	0.254661707966279	0.94	0.100733208212114	0.0371401085742306	0.0135208170880892	0.0034	0.0037	0.0228	0.1531	0.0084	0.1611	0.1913	0.0116	0.0027	0.0112	0.0052	0.0128	0.0015	0.0092	0.0157	0.1197	0.1635	8e-04	9e-04	0.0174	0.0254	0.0171	0.0106	0.0177	0.0071	9e-04
17	rs12452032	40034781	0.85	0.254661707966279	0.94	0.100733208212114	0.0378274898166974	0.014389471215518	0.0034	0.0037	0.0228	0.1531	0.0084	0.1612	0.1914	0.0116	0.0027	0.0112	0.0052	0.0127	0.0015	0.0092	0.0157	0.1197	0.1634	8e-04	9e-04	0.0175	0.0254	0.0171	0.0106	0.0177	0.0071	9e-04
17	rs77240958	40038910	0.85	0.254661707966279	0.94	0.100733208212114	0.0380177103705324	0.0149720453936491	0.0034	0.0037	0.0229	0.1532	0.0083	0.1612	0.1914	0.0116	0.0027	0.0112	0.0052	0.0127	0.0015	0.0091	0.0157	0.1197	0.1634	8e-04	9e-04	0.0175	0.0254	0.0171	0.0106	0.0177	0.0071	9e-04
17	rs8065502	40048613	0.85	0.254661707966279	0.94	0.100733208212114	0.0437500825875149	0.0153902037302699	0.0034	0.0037	0.0229	0.1532	0.0082	0.1615	0.1915	0.0115	0.0026	0.0112	0.005	0.0126	0.0015	0.0091	0.0157	0.1199	0.1633	9e-04	9e-04	0.0177	0.0254	0.0171	0.0104	0.0177	0.0071	9e-04
17	rs8076301	40051120	0.85	0.254661707966279	0.94	0.100733208212114	0.0442013265551626	0.0151455821209187	0.0034	0.0037	0.0229	0.1532	0.0082	0.1615	0.1915	0.0115	0.0026	0.0113	0.005	0.0126	0.0015	0.0091	0.0157	0.1199	0.1632	9e-04	9e-04	0.0177	0.0253	0.0171	0.0104	0.0177	0.0071	9e-04
17	rs12449367	40061354	0.86	0.223270892544248	0.94	0.100733208212114	0.0468654836433726	0.0136857626381835	0.0034	0.0037	0.0229	0.1533	0.0081	0.1618	0.1915	0.0114	0.0026	0.0113	0.005	0.0125	0.0016	0.0091	0.0157	0.1199	0.1631	9e-04	9e-04	0.0178	0.0253	0.0171	0.0103	0.0177	0.0071	9e-04
17	rs12948100	40062719	0.86	0.223270892544248	0.93	0.117127898734063	0.0471330183335778	0.0139851904949278	0.0034	0.0037	0.0229	0.1533	0.0081	0.1618	0.1916	0.0114	0.0026	0.0113	0.005	0.0125	0.0016	0.0091	0.0157	0.1199	0.1631	9e-04	9e-04	0.0178	0.0253	0.0171	0.0103	0.0177	0.0071	9e-04
17	rs2304496	40065486	0.86	0.223270892544248	0.94	0.100733208212114	0.0464426955958133	0.0136857626381835	0.0034	0.0037	0.023	0.1533	0.0081	0.1619	0.1915	0.0114	0.0026	0.0113	0.005	0.0125	0.0016	0.009	0.0157	0.1199	0.1631	9e-04	9e-04	0.0178	0.0253	0.0171	0.0103	0.0176	0.0071	9e-04
17	rs2304497	40065774	0.86	0.223270892544248	0.93	0.117127898734063	0.0465051668815954	0.0137188720866614	0.0034	0.0037	0.023	0.1533	0.0081	0.1619	0.1915	0.0114	0.0026	0.0113	0.005	0.0125	0.0016	0.009	0.0157	0.1199	0.1631	9e-04	9e-04	0.0178	0.0253	0.0171	0.0103	0.0176	0.0071	9e-04
17	rs112918580	40073869	0.86	0.223270892544248	0.92	0.135444945858012	0.0456357470426201	0.0133568750284817	0.0034	0.0037	0.023	0.1533	0.008	0.1621	0.1915	0.0113	0.0026	0.0113	0.0049	0.0125	0.0016	0.009	0.0157	0.1199	0.1631	9e-04	9e-04	0.0178	0.0253	0.0171	0.0102	0.0176	0.0071	9e-04
17	rs34516580	40086986	0.86	0.223270892544248	0.91	0.155803491158275	0.0447317761566623	0.011895846493186	0.0034	0.0037	0.023	0.1533	0.008	0.1622	0.1915	0.0113	0.0026	0.0113	0.0049	0.0125	0.0016	0.009	0.0158	0.1198	0.1632	9e-04	9e-04	0.0178	0.0252	0.0171	0.0102	0.0176	0.0071	9e-04
17	rs11652920	40091167	0.86	0.223270892544248	0.91	0.155803491158275	0.0438400787656263	0.0125522483940766	0.0033	0.0037	0.0231	0.1533	0.008	0.1624	0.1914	0.0113	0.0026	0.0113	0.0049	0.0125	0.0017	0.0089	0.0158	0.1198	0.1632	9e-04	0.001	0.0178	0.0252	0.0171	0.0102	0.0176	0.0071	9e-04
17	rs80162003	40106335	0.86	0.223270892544248	0.91	0.155803491158275	0.0422393924933665	0.0117115800005515	0.0033	0.0037	0.0232	0.1531	0.008	0.1628	0.1914	0.0113	0.0026	0.0112	0.005	0.0123	0.0017	0.0089	0.0159	0.1196	0.1635	9e-04	0.001	0.0178	0.0252	0.0172	0.0101	0.0176	0.0071	8e-04
17	rs4260106	40107809	0.86	0.223270892544248	0.91	0.155803491158275	0.0424152397319317	0.0123314675534143	0.0033	0.0037	0.0232	0.1531	0.008	0.1628	0.1914	0.0113	0.0026	0.0112	0.005	0.0123	0.0017	0.0089	0.0159	0.1196	0.1635	9e-04	0.001	0.0178	0.0251	0.0172	0.0101	0.0176	0.0071	8e-04
17	rs117981684	40113010	0.86	0.223270892544248	0.89	0.20310604818777	0.0402529228478356	0.0102328840431943	0.0033	0.0037	0.0232	0.1531	0.0079	0.1629	0.1914	0.0113	0.0026	0.0112	0.005	0.0123	0.0018	0.0088	0.0159	0.1196	0.1635	9e-04	0.001	0.0178	0.0251	0.0172	0.01	0.0176	0.0071	8e-04
17	rs72820838	40113631	0.86	0.223270892544248	0.89	0.20310604818777	0.0399845499139833	0.0100339926587391	0.0033	0.0037	0.0232	0.1531	0.0079	0.1629	0.1914	0.0113	0.0026	0.0112	0.005	0.0123	0.0018	0.0088	0.0159	0.1196	0.1635	9e-04	0.001	0.0178	0.0251	0.0172	0.01	0.0176	0.0071	8e-04
17	rs9893849	40113960	0.86	0.223270892544248	0.88	0.230271256315472	0.0398156869187269	0.0100339926587391	0.0033	0.0037	0.0232	0.1531	0.0079	0.1629	0.1914	0.0113	0.0026	0.0112	0.005	0.0123	0.0018	0.0088	0.0159	0.1196	0.1635	9e-04	0.001	0.0178	0.0251	0.0172	0.01	0.0176	0.0071	8e-04
17	rs2070106	40125864	0.86	0.223270892544248	0.88	0.230271256315472	0.035117068040517	0.00691351421345186	0.0033	0.0035	0.0233	0.1533	0.0078	0.1632	0.1913	0.0112	0.0026	0.0112	0.005	0.0122	0.0022	0.0082	0.016	0.12	0.164	0.001	9e-04	0.0177	0.0249	0.0168	0.01	0.0175	0.007	8e-04
17	rs117138610	40140693	0.85	0.254661707966279	0.88	0.230271256315472	0.00964369499931903	0.0078038307002075	0.0032	0.0036	0.0231	0.1531	0.0076	0.1637	0.1913	0.0113	0.0022	0.0112	0.0049	0.012	0.0024	0.0081	0.0162	0.1198	0.1648	0.001	9e-04	0.0178	0.0248	0.0167	0.0099	0.0176	0.007	8e-04
17	rs28618174	40142121	0.85	0.254661707966279	0.88	0.230271256315472	0.00914156875845883	0.00904277132259147	0.0032	0.0036	0.0231	0.1531	0.0076	0.1637	0.1914	0.0113	0.0021	0.0112	0.0049	0.012	0.0024	0.0081	0.0162	0.1198	0.1649	0.001	9e-04	0.0178	0.0247	0.0167	0.0099	0.0176	0.007	8e-04
17	rs6503679	40146970	0.85	0.254661707966279	0.88	0.230271256315472	0.00632369586795836	0.00906958857596834	0.0031	0.0035	0.0231	0.1532	0.0076	0.1637	0.1914	0.0113	0.0021	0.0112	0.0049	0.012	0.0022	0.0081	0.0161	0.1199	0.1649	0.001	0.001	0.0178	0.0248	0.0166	0.0099	0.0176	0.007	8e-04
17	rs4239268	40154777	0.85	0.254661707966279	0.88	0.230271256315472	0.00497851593976716	0.00772954231891256	0.0031	0.0035	0.0229	0.1528	0.0079	0.1637	0.1909	0.0111	0.0021	0.0114	0.0057	0.0117	0.0025	0.0081	0.0164	0.12	0.1637	0.0011	0.0012	0.0178	0.0248	0.0167	0.0098	0.0175	0.0077	8e-04
17	rs4534906	40157157	0.85	0.254661707966279	0.87	0.259919603286658	0.00679484005762855	0.00818082769224919	0.0031	0.0035	0.0229	0.1528	0.0079	0.1638	0.1909	0.0111	0.0021	0.0114	0.0057	0.0118	0.0025	0.0081	0.0164	0.12	0.1637	9e-04	0.0012	0.0179	0.0248	0.0167	0.0098	0.0175	0.0077	8e-04
17	rs35557548	40174305	0.85	0.254661707966279	0.87	0.259919603286658	0.00630190806581758	0.0119575926283829	0.0031	0.0036	0.0229	0.1528	0.0079	0.1637	0.1908	0.0112	0.0021	0.0114	0.0057	0.0117	0.0025	0.0081	0.0164	0.1199	0.1638	9e-04	0.0012	0.0179	0.0248	0.0166	0.0098	0.0175	0.0078	8e-04
17	rs4796760	40178215	0.85	0.254661707966279	0.87	0.259919603286658	0.00607662478562208	0.0127750063988314	0.0031	0.0036	0.0229	0.1528	0.0079	0.1637	0.1908	0.0112	0.0021	0.0114	0.0057	0.0117	0.0025	0.0081	0.0164	0.1199	0.1638	9e-04	0.0012	0.0179	0.0248	0.0166	0.0098	0.0175	0.0078	8e-04
17	rs60110245	40189830	0.85	0.254661707966279	0.87	0.259919603286658	0.00504833899113847	0.0145596199269337	0.0031	0.0036	0.0229	0.1528	0.0078	0.1638	0.1907	0.0113	0.0021	0.0114	0.0057	0.0117	0.0024	0.0081	0.0165	0.1198	0.1639	9e-04	0.0012	0.018	0.0249	0.0164	0.0099	0.0174	0.0078	8e-04
17	rs79911191	40200814	0.85	0.254661707966279	0.87	0.259919603286658	0.0045302319745467	0.0180566899876586	0.0031	0.0036	0.0226	0.1527	0.0078	0.1639	0.191	0.0113	0.002	0.0114	0.0058	0.0117	0.0023	0.0081	0.0165	0.12	0.1641	9e-04	0.0012	0.0181	0.025	0.0162	0.0099	0.0173	0.0078	8e-04
17	rs4796763	40205066	0.85	0.254661707966279	0.87	0.259919603286658	0.0046036064769331	0.0187076815394137	0.0031	0.0036	0.0226	0.1526	0.0078	0.164	0.1911	0.0113	0.002	0.0114	0.0058	0.0117	0.0023	0.0081	0.0165	0.12	0.1642	9e-04	0.0012	0.0181	0.025	0.0162	0.0099	0.0173	0.0078	8e-04
17	rs4796633	40213963	0.85	0.254661707966279	0.86	0.29215087580064	0.00526871202942817	0.018361634423628	0.0031	0.0036	0.0226	0.1521	0.0077	0.1642	0.1914	0.0114	0.0021	0.0113	0.0057	0.0116	0.0023	0.008	0.0166	0.1198	0.1642	8e-04	0.0012	0.0184	0.0253	0.0162	0.0098	0.017	0.0077	9e-04
17	rs73309793	40215747	0.86	0.223270892544248	0.86	0.29215087580064	0.0066613381189634	0.0203239265900219	0.003	0.0037	0.0223	0.1515	0.0075	0.1654	0.1916	0.0115	0.002	0.0109	0.0055	0.0114	0.0022	0.0079	0.0164	0.1194	0.1653	8e-04	0.0012	0.019	0.0257	0.016	0.0097	0.0165	0.0075	9e-04
17	rs4796766	40215785	0.86	0.223270892544248	0.86	0.29215087580064	0.00700484851154793	0.0229761335677571	0.003	0.0037	0.0223	0.1515	0.0075	0.1655	0.1916	0.0115	0.002	0.0109	0.0055	0.0114	0.0022	0.0079	0.0164	0.1194	0.1653	8e-04	0.0012	0.019	0.0257	0.016	0.0097	0.0164	0.0075	9e-04
17	rs77263438	40217435	0.86	0.223270892544248	0.86	0.29215087580064	0.00466354763807214	0.0182469873782177	0.003	0.0037	0.0222	0.1515	0.0075	0.1657	0.1918	0.0115	0.002	0.0108	0.0055	0.0114	0.0022	0.0076	0.0163	0.1195	0.1655	8e-04	0.0012	0.019	0.0257	0.0159	0.0096	0.0163	0.0075	0.001
17	rs76974862	40219289	0.86	0.223270892544248	0.86	0.29215087580064	0.0038016410091066	0.0192522432550714	0.0029	0.0037	0.0221	0.1516	0.0075	0.166	0.1921	0.0115	0.002	0.0108	0.0055	0.0113	0.0021	0.0074	0.0163	0.1196	0.1657	8e-04	0.0012	0.0191	0.0257	0.0159	0.0096	0.0163	0.0075	0.001
17	rs61292858	40226281	0.86	0.223270892544248	0.86	0.29215087580064	0.00231957242566912	0.0233186363189109	0.0029	0.0038	0.0217	0.1515	0.0074	0.1666	0.1929	0.0116	0.0019	0.0106	0.0054	0.0112	0.0019	0.0067	0.016	0.1201	0.1664	8e-04	0.0011	0.0191	0.0257	0.0158	0.0094	0.0161	0.0074	0.001
17	rs80194457	40226780	0.86	0.223270892544248	0.85	0.32706018639722	0.00226730402750998	0.0235771033924906	0.0029	0.0038	0.0217	0.1515	0.0074	0.1666	0.1929	0.0116	0.0019	0.0106	0.0054	0.0112	0.0019	0.0067	0.016	0.1201	0.1664	8e-04	0.0011	0.0191	0.0257	0.0158	0.0094	0.016	0.0074	0.001
17	rs78743534	40228273	0.86	0.223270892544248	0.85	0.32706018639722	0.00194874259619441	0.0260547753255892	0.0029	0.0038	0.0215	0.1515	0.0074	0.1669	0.1933	0.0116	0.0018	0.0105	0.0054	0.0111	0.0018	0.0064	0.0159	0.1203	0.1667	8e-04	0.0011	0.0191	0.0257	0.0157	0.0093	0.0159	0.0073	0.001
17	rs8077552	40229530	0.86	0.223270892544248	0.85	0.32706018639722	0.00174058376146058	0.0267383323651783	0.0028	0.0037	0.0213	0.1517	0.0073	0.1672	0.1936	0.0116	0.0018	0.0105	0.0054	0.011	0.0017	0.0063	0.0158	0.1203	0.167	8e-04	0.0011	0.0191	0.0257	0.0156	0.0092	0.0158	0.0073	0.001
17	rs7222458	40239395	0.86	0.223270892544248	0.84	0.364737902801441	0.000963900985047172	0.0443424760554932	0.0026	0.0035	0.0202	0.1529	0.0069	0.1695	0.1962	0.0115	0.0016	0.01	0.0053	0.0101	0.0014	0.0057	0.015	0.121	0.17	9e-04	9e-04	0.0183	0.0255	0.0151	0.0083	0.0144	0.0068	0.0012
17	rs2079009	40239619	0.86	0.223270892544248	0.84	0.364737902801441	0.000822365823513646	0.0405450987432541	0.0025	0.0035	0.0201	0.153	0.0069	0.1695	0.1962	0.0115	0.0016	0.01	0.0053	0.0101	0.0014	0.0057	0.015	0.121	0.1701	9e-04	9e-04	0.0183	0.0255	0.0151	0.0083	0.0144	0.0068	0.0013
17	rs117251974	40246383	0.87	0.194736090082605	0.83	0.405269641990714	0.0014590304714494	0.104026197581515	0.0025	0.0032	0.0199	0.1539	0.0062	0.1683	0.2015	0.0118	0.0016	0.0093	0.005	0.0095	0.0013	0.0054	0.015	0.123	0.1715	7e-04	0.001	0.0171	0.0246	0.0144	0.007	0.0144	0.0055	0.0011
17	rs34422007	40248644	0.87	0.194736090082605	0.83	0.405269641990714	0.00132078706989894	0.0895210201122447	0.0025	0.0032	0.0199	0.154	0.0061	0.1682	0.2017	0.0118	0.0015	0.0092	0.005	0.0095	0.0013	0.0054	0.015	0.1231	0.1715	7e-04	0.001	0.0171	0.0246	0.0144	0.007	0.0144	0.0055	0.0011
17	rs56226159	40248964	0.87	0.194736090082605	0.83	0.405269641990714	0.000674655794097531	0.0749543415105019	0.0024	0.0032	0.0199	0.1539	0.0061	0.1684	0.2011	0.0118	0.0015	0.0092	0.005	0.0095	0.0013	0.0056	0.015	0.123	0.1713	0.0011	0.001	0.0173	0.0246	0.0144	0.0069	0.0144	0.0055	0.0013
17	rs56156186	40249861	0.87	0.194736090082605	0.83	0.405269641990714	0.000689213265516197	0.0785343170470082	0.0024	0.0031	0.0199	0.154	0.0061	0.1684	0.2012	0.0118	0.0015	0.0092	0.005	0.0095	0.0013	0.0056	0.015	0.1231	0.1713	0.0011	0.001	0.0173	0.0245	0.0144	0.0069	0.0144	0.0054	0.0013
17	rs77876788	40254065	0.87	0.194736090082605	0.83	0.405269641990714	0.000778060595536584	0.0818067822017122	0.0024	0.0031	0.0199	0.1541	0.006	0.1684	0.2016	0.0118	0.0015	0.0091	0.0049	0.0094	0.0013	0.0056	0.0151	0.1233	0.1714	0.0011	0.001	0.0171	0.0244	0.0144	0.0068	0.0144	0.0054	0.0013
17	rs34016093	40257055	0.87	0.194736090082605	0.83	0.405269641990714	0.00122452572096239	0.0978316186615012	0.0023	0.0029	0.0198	0.1547	0.0059	0.1683	0.2027	0.0119	0.0015	0.0089	0.0049	0.0094	0.0012	0.0056	0.0151	0.1238	0.1716	0.0011	9e-04	0.0167	0.0241	0.0144	0.0065	0.0144	0.0051	0.0011
17	rs2074158	40257163	0.87	0.194736090082605	0.83	0.405269641990714	0.00118097386227051	0.0908466920878404	0.0023	0.0029	0.0198	0.1548	0.0059	0.1683	0.2028	0.012	0.0015	0.0089	0.0049	0.0094	0.0012	0.0056	0.0151	0.1238	0.1716	0.0011	9e-04	0.0167	0.0241	0.0144	0.0065	0.0144	0.0051	0.0011
17	rs1557744	40261284	0.87	0.194736090082605	0.83	0.405269641990714	0.00104227296129782	0.0965464935360461	0.0023	0.0028	0.0198	0.1548	0.0059	0.1682	0.2029	0.0119	0.0015	0.0088	0.0049	0.0094	0.0012	0.0056	0.0151	0.1239	0.1718	0.0011	9e-04	0.0166	0.0241	0.0143	0.0064	0.0144	0.0051	0.0011
17	rs34891485	40263458	0.87	0.194736090082605	0.83	0.405269641990714	0.00101166237345039	0.0992853330339098	0.0023	0.0028	0.0197	0.1549	0.0059	0.1681	0.2029	0.0119	0.0015	0.0088	0.0049	0.0094	0.0012	0.0056	0.0151	0.1239	0.1718	0.0012	9e-04	0.0166	0.024	0.0143	0.0064	0.0144	0.0051	0.0011
17	rs17659391	40266939	0.87	0.194736090082605	0.83	0.405269641990714	0.000938354003261533	0.110451525745496	0.0022	0.0028	0.0197	0.1549	0.0059	0.1681	0.203	0.0119	0.0015	0.0088	0.0049	0.0094	0.0011	0.0056	0.0151	0.124	0.1719	0.0012	9e-04	0.0166	0.024	0.0143	0.0064	0.0144	0.0051	0.0011
17	rs4796771	40268416	0.87	0.194736090082605	0.83	0.405269641990714	0.000910282343415557	0.112569348639354	0.0022	0.0028	0.0197	0.1549	0.0059	0.1681	0.203	0.0119	0.0015	0.0088	0.0048	0.0094	0.0011	0.0056	0.0151	0.124	0.1719	0.0012	9e-04	0.0166	0.024	0.0143	0.0064	0.0144	0.0051	0.0011
17	rs1122326	40274873	0.87	0.194736090082605	0.83	0.405269641990714	0.000694123210804629	0.100747415459412	0.0022	0.0028	0.0198	0.1547	0.0058	0.1683	0.2027	0.012	0.0014	0.0088	0.0049	0.0095	0.0012	0.0056	0.015	0.1239	0.172	0.0012	9e-04	0.0166	0.0241	0.0144	0.0064	0.0146	0.005	0.0011
17	rs2230326	40280291	0.87	0.194736090082605	0.83	0.405269641990714	0.000623440872978042	0.0910031626016865	0.0022	0.0028	0.0198	0.1547	0.0058	0.1683	0.2028	0.012	0.0014	0.0088	0.0049	0.0095	0.0011	0.0057	0.015	0.124	0.172	0.0012	9e-04	0.0166	0.0241	0.0144	0.0064	0.0146	0.005	0.0011
17	rs9903204	40288062	0.87	0.194736090082605	0.83	0.405269641990714	0.000631365607858247	0.0926525454167804	0.0022	0.0028	0.0198	0.155	0.0058	0.1685	0.203	0.012	0.0014	0.0088	0.0048	0.0095	0.0011	0.0056	0.015	0.124	0.1717	0.0012	9e-04	0.0166	0.0239	0.0143	0.0064	0.0146	0.005	0.0011
17	rs79400690	40291283	0.87	0.194736090082605	0.84	0.364737902801441	0.000626261598537484	0.0913164243517505	0.0022	0.0028	0.0198	0.155	0.0058	0.1684	0.203	0.012	0.0014	0.0088	0.0048	0.0095	0.0011	0.0056	0.015	0.124	0.1718	0.0012	9e-04	0.0166	0.0239	0.0143	0.0064	0.0146	0.005	0.0011
17	rs74577647	40308231	0.87	0.194736090082605	0.84	0.364737902801441	0.000532632789657991	0.067793837675817	0.0022	0.0028	0.0198	0.1553	0.0058	0.1686	0.203	0.012	0.0014	0.0088	0.0048	0.0094	0.0011	0.0056	0.015	0.1242	0.172	0.0012	9e-04	0.0165	0.024	0.0142	0.0063	0.0146	0.0049	0.0011
17	rs74664898	40308385	0.87	0.194736090082605	0.84	0.364737902801441	0.000534116464103694	0.0701710063148475	0.0022	0.0028	0.0198	0.1553	0.0058	0.1686	0.203	0.012	0.0014	0.0088	0.0048	0.0094	0.0011	0.0056	0.015	0.1242	0.172	0.0012	9e-04	0.0165	0.024	0.0142	0.0063	0.0146	0.0049	0.0011
17	rs61160591	40314498	0.87	0.194736090082605	0.83	0.405269641990714	0.000484647981261283	0.0745206892954474	0.0021	0.0027	0.0196	0.1562	0.0057	0.1684	0.203	0.012	0.0014	0.0084	0.0049	0.0096	0.001	0.0056	0.0151	0.1247	0.1716	0.0011	8e-04	0.0161	0.0241	0.0142	0.0062	0.0145	0.0049	0.001
17	rs939881	40322252	0.87	0.194736090082605	0.83	0.405269641990714	0.000375224516426504	0.0640212142394095	0.0021	0.0027	0.0197	0.1564	0.0054	0.1691	0.2034	0.0119	0.0014	0.0083	0.0049	0.0098	0.001	0.0055	0.015	0.1253	0.1713	0.0011	8e-04	0.0159	0.0241	0.014	0.0061	0.0145	0.0047	0.001
17	rs116690895	40324798	0.87	0.194736090082605	0.83	0.405269641990714	0.000390975838983498	0.072439332491911	0.0021	0.0027	0.0197	0.1565	0.0054	0.1691	0.2035	0.0119	0.0014	0.0083	0.0049	0.0098	0.001	0.0055	0.015	0.1253	0.1713	0.0011	8e-04	0.0158	0.0241	0.014	0.0061	0.0145	0.0047	9e-04
17	rs3785901	40332156	0.87	0.194736090082605	0.83	0.405269641990714	0.000397506992347033	0.0816568593424426	0.0021	0.0026	0.0196	0.1565	0.0054	0.1693	0.2038	0.0118	0.0014	0.0082	0.0049	0.0098	0.001	0.0055	0.0149	0.1253	0.1713	0.001	8e-04	0.0158	0.0241	0.014	0.006	0.0145	0.0046	9e-04
17	rs79309130	40341909	0.87	0.194736090082605	0.83	0.405269641990714	0.00034531431647055	0.0748096758917711	0.0021	0.0026	0.0195	0.1566	0.0053	0.1694	0.2036	0.0119	0.0014	0.0082	0.0049	0.0098	0.0011	0.0055	0.0148	0.1255	0.1712	0.001	8e-04	0.0157	0.0241	0.014	0.0061	0.0144	0.0046	0.001
17	rs117243204	40342399	0.87	0.194736090082605	0.83	0.405269641990714	0.000341550111429874	0.0745206892954474	0.0021	0.0026	0.0195	0.1566	0.0053	0.1694	0.2036	0.0119	0.0014	0.0082	0.0049	0.0098	0.0011	0.0055	0.0148	0.1255	0.1712	0.001	8e-04	0.0157	0.0241	0.014	0.0061	0.0144	0.0046	0.001
17	rs17500235	40356360	0.87	0.194736090082605	0.83	0.405269641990714	0.000347727811037733	0.0703118997827638	0.0021	0.0026	0.0195	0.1569	0.0053	0.1695	0.2037	0.0119	0.0015	0.0082	0.0049	0.0095	0.0011	0.0055	0.0146	0.1256	0.1712	0.0011	8e-04	0.0156	0.0241	0.014	0.0063	0.0144	0.0046	0.001
17	rs185478092	40366653	0.86	0.223270892544248	0.83	0.405269641990714	0.000296876355142573	0.0710889082410334	0.0021	0.0025	0.0194	0.1572	0.0052	0.1696	0.2037	0.0118	0.0015	0.0082	0.0049	0.0094	0.0011	0.0055	0.0145	0.1257	0.1711	0.0011	8e-04	0.0155	0.0242	0.0141	0.0064	0.0144	0.0046	0.001
17	rs117104235	40372287	0.86	0.223270892544248	0.83	0.405269641990714	0.000291468817409809	0.0723679956772017	0.002	0.0025	0.0193	0.1574	0.0052	0.1698	0.2035	0.0118	0.0015	0.0082	0.0049	0.0093	0.0011	0.0055	0.0144	0.1256	0.171	0.0011	8e-04	0.0154	0.0241	0.014	0.0065	0.0145	0.0045	0.001
17	rs9900213	40375881	0.86	0.223270892544248	0.83	0.405269641990714	0.000292962522166473	0.0707352835858344	0.002	0.0025	0.0193	0.1576	0.0052	0.17	0.2034	0.0118	0.0016	0.0082	0.0049	0.0093	0.0012	0.0055	0.0144	0.1256	0.171	0.0011	8e-04	0.0154	0.0241	0.014	0.0065	0.0146	0.0045	0.001
17	rs72820888	40378517	0.86	0.223270892544248	0.83	0.405269641990714	0.000284096148070764	0.0739440968086657	0.002	0.0025	0.0193	0.1577	0.0051	0.1701	0.2034	0.0117	0.0015	0.0081	0.0049	0.0093	0.0011	0.0054	0.0144	0.1258	0.171	0.001	8e-04	0.0154	0.0241	0.014	0.0065	0.0145	0.0045	0.001
17	rs117107843	40380203	0.86	0.223270892544248	0.83	0.405269641990714	0.000289684843431985	0.077211288840029	0.002	0.0025	0.0193	0.1578	0.0051	0.1701	0.2034	0.0117	0.0015	0.0081	0.0049	0.0093	0.0011	0.0054	0.0144	0.1259	0.171	0.001	8e-04	0.0153	0.0241	0.014	0.0065	0.0145	0.0045	0.001
17	rs6503691	40394090	0.86	0.223270892544248	0.83	0.405269641990714	0.00034086942726353	0.0803870185287636	0.002	0.0025	0.0192	0.1589	0.0051	0.1701	0.2036	0.0115	0.0015	0.0081	0.005	0.0093	0.0011	0.0054	0.0143	0.1263	0.1706	8e-04	7e-04	0.0151	0.024	0.014	0.0065	0.0144	0.0045	0.001
17	rs117770911	40394367	0.86	0.223270892544248	0.83	0.405269641990714	0.000341550111429874	0.0818817853667275	0.002	0.0025	0.0192	0.1589	0.0051	0.1701	0.2036	0.0114	0.0015	0.0081	0.005	0.0093	0.0011	0.0054	0.0143	0.1263	0.1706	8e-04	7e-04	0.0151	0.024	0.014	0.0065	0.0144	0.0045	0.001
17	rs8082188	40398825	0.86	0.223270892544248	0.83	0.405269641990714	0.000385287960482549	0.0800150737202863	0.002	0.0023	0.019	0.1593	0.005	0.1704	0.2037	0.0113	0.0015	0.008	0.0051	0.0092	0.0011	0.0053	0.0145	0.126	0.1709	7e-04	7e-04	0.0148	0.0238	0.0142	0.0067	0.0144	0.0046	0.001
17	rs76806513	40400712	0.86	0.223270892544248	0.83	0.405269641990714	0.000366103960791961	0.0782395183870295	0.002	0.0023	0.0191	0.1593	0.005	0.1705	0.2038	0.0113	0.0015	0.008	0.0051	0.0091	0.0011	0.0053	0.0145	0.1261	0.1708	7e-04	7e-04	0.0148	0.0237	0.0142	0.0066	0.0144	0.0046	0.001
17	rs62076937	40424508	0.86	0.223270892544248	0.83	0.405269641990714	0.000335800524630067	0.0767723215417254	0.002	0.0023	0.0193	0.1593	0.005	0.1705	0.204	0.0112	0.0015	0.008	0.0052	0.0091	0.0011	0.0053	0.0145	0.1261	0.1706	7e-04	7e-04	0.0147	0.0236	0.0142	0.0066	0.0144	0.0046	0.001
17	rs8080122	40427147	0.86	0.223270892544248	0.83	0.405269641990714	0.000330463652100529	0.0759702103704324	0.002	0.0023	0.0193	0.1593	0.005	0.1705	0.204	0.0112	0.0015	0.008	0.0052	0.0091	0.0011	0.0053	0.0145	0.1261	0.1706	7e-04	7e-04	0.0147	0.0236	0.0142	0.0066	0.0144	0.0046	0.001
17	rs9907571	40448844	0.86	0.223270892544248	0.83	0.405269641990714	0.000275456956624528	0.0885899300173812	0.002	0.0023	0.019	0.1592	0.0049	0.1723	0.2042	0.0113	0.0015	0.0079	0.0052	0.0091	0.0011	0.0053	0.0134	0.1263	0.1704	7e-04	7e-04	0.0146	0.0235	0.0142	0.0064	0.0144	0.0046	0.0011
17	rs72823009	40454281	0.86	0.223270892544248	0.83	0.405269641990714	0.000233770704424054	0.0832365891098821	0.0021	0.0022	0.0189	0.1593	0.0049	0.172	0.2041	0.0113	0.0015	0.0079	0.0052	0.0091	0.0011	0.0053	0.0134	0.1266	0.1706	8e-04	7e-04	0.0144	0.0234	0.0141	0.0064	0.0145	0.0047	0.0011
17	rs80084007	40456052	0.86	0.223270892544248	0.83	0.405269641990714	0.000256959451489727	0.0830856120545748	0.002	0.0021	0.0189	0.1594	0.0049	0.1719	0.2041	0.0113	0.0014	0.0078	0.0052	0.009	0.0011	0.0053	0.0134	0.1268	0.1708	8e-04	7e-04	0.0144	0.0234	0.0141	0.0063	0.0145	0.0047	0.0011
17	rs73983710	40464104	0.86	0.223270892544248	0.83	0.405269641990714	0.000358232423943672	0.0872775472308369	0.002	0.002	0.0188	0.1595	0.0048	0.1718	0.2041	0.0113	0.0014	0.0077	0.0052	0.009	0.001	0.0053	0.0135	0.1273	0.1712	9e-04	5e-04	0.0142	0.0234	0.014	0.0062	0.0146	0.0046	0.0011
17	rs3830585	40475650	0.86	0.223270892544248	0.83	0.405269641990714	0.000450538194686121	0.0841447710698921	0.002	0.002	0.0187	0.1596	0.0048	0.1716	0.2041	0.0112	0.0014	0.0077	0.0053	0.009	9e-04	0.0052	0.0136	0.1277	0.1714	9e-04	5e-04	0.0141	0.0234	0.014	0.0062	0.0147	0.0046	0.001
17	rs17881940	40476667	0.86	0.223270892544248	0.83	0.405269641990714	0.000448822562524712	0.0876627292794626	0.002	0.002	0.0187	0.1596	0.0048	0.1716	0.2041	0.0112	0.0014	0.0077	0.0053	0.009	9e-04	0.0052	0.0136	0.1276	0.1714	9e-04	5e-04	0.014	0.0234	0.014	0.0062	0.0147	0.0046	0.001
17	rs8072391	40495390	0.87	0.194736090082605	0.83	0.405269641990714	0.000830186462349768	0.0932839656326749	0.0019	0.002	0.0182	0.1589	0.0047	0.1714	0.207	0.0112	0.0014	0.0075	0.0055	0.0092	8e-04	0.0049	0.0133	0.1261	0.1729	9e-04	4e-04	0.0139	0.0238	0.014	0.0059	0.0143	0.0045	0.001
17	rs3816769	40498273	0.87	0.194736090082605	0.83	0.405269641990714	0.000802732757972523	0.0926525454167804	0.0019	0.002	0.0182	0.1589	0.0047	0.1716	0.2069	0.0112	0.0014	0.0075	0.0055	0.0092	8e-04	0.0049	0.0132	0.126	0.1728	9e-04	4e-04	0.0139	0.0238	0.0141	0.0059	0.0143	0.0045	0.001
17	rs72823022	40513732	0.87	0.194736090082605	0.83	0.405269641990714	0.000810399061178908	0.0931259515421921	0.0019	0.002	0.0181	0.1589	0.0047	0.1716	0.2071	0.0112	0.0014	0.0075	0.0054	0.0092	8e-04	0.005	0.0132	0.126	0.1729	9e-04	4e-04	0.0138	0.0238	0.0141	0.0059	0.0143	0.0045	0.001
17	rs76264592	40514723	0.87	0.194736090082605	0.83	0.405269641990714	0.000812500330394777	0.0926525454167804	0.0019	0.002	0.0181	0.1589	0.0047	0.1716	0.2071	0.0112	0.0014	0.0075	0.0054	0.0092	8e-04	0.005	0.0132	0.126	0.173	9e-04	4e-04	0.0138	0.0238	0.0141	0.0059	0.0143	0.0045	0.001
17	rs12947808	40538979	0.87	0.194736090082605	0.83	0.405269641990714	0.000832329982947648	0.0914732154460973	0.0019	0.002	0.0181	0.1589	0.0047	0.1716	0.2073	0.0111	0.0014	0.0074	0.0054	0.0093	8e-04	0.0049	0.0131	0.126	0.173	9e-04	4e-04	0.0138	0.0238	0.0141	0.0057	0.0143	0.0045	0.001
17	rs4796793	40542210	0.87	0.194736090082605	0.83	0.405269641990714	0.000833045503888346	0.0910031626016865	0.0019	0.002	0.018	0.1589	0.0047	0.1716	0.2074	0.0111	0.0014	0.0074	0.0054	0.0093	8e-04	0.0049	0.0131	0.126	0.173	9e-04	4e-04	0.0138	0.0238	0.0141	0.0057	0.0143	0.0045	0.001
17	rs113358708	40543297	0.87	0.194736090082605	0.83	0.405269641990714	0.00078144932477776	0.0930469842341008	0.0019	0.002	0.018	0.1588	0.0047	0.1717	0.2074	0.0111	0.0014	0.0074	0.0054	0.0093	8e-04	0.0049	0.0131	0.126	0.173	9e-04	4e-04	0.0138	0.0238	0.0141	0.0057	0.0144	0.0045	0.001
17	rs17320971	40546917	0.87	0.194736090082605	0.83	0.405269641990714	0.000626827013278242	0.101645008448666	0.0018	0.002	0.0179	0.1586	0.0046	0.1719	0.2079	0.0111	0.0013	0.0074	0.0053	0.0092	8e-04	0.0049	0.0129	0.1264	0.173	0.0011	4e-04	0.0137	0.0238	0.0138	0.0057	0.0147	0.0045	0.001
17	rs7210270	40551185	0.87	0.194736090082605	0.83	0.405269641990714	0.000661536269011391	0.109104213789903	0.0018	0.002	0.0178	0.1586	0.0046	0.172	0.208	0.0111	0.0013	0.0073	0.0053	0.0092	8e-04	0.0049	0.0128	0.1265	0.173	0.0011	4e-04	0.0137	0.0238	0.0138	0.0057	0.0147	0.0045	0.001
17	rs9252	40554849	0.87	0.194736090082605	0.83	0.405269641990714	0.00069166462827622	0.108516761928989	0.0018	0.002	0.0178	0.1585	0.0047	0.1721	0.2081	0.0111	0.0013	0.0073	0.0053	0.0091	8e-04	0.0049	0.0128	0.1266	0.173	0.0011	4e-04	0.0136	0.0238	0.0138	0.0056	0.0147	0.0045	0.001
17	rs4796582	40555114	0.87	0.194736090082605	0.83	0.405269641990714	0.000692278596418581	0.108600609017041	0.0018	0.002	0.0178	0.1585	0.0047	0.1721	0.2081	0.0111	0.0013	0.0073	0.0053	0.0091	8e-04	0.0049	0.0128	0.1266	0.173	0.0011	4e-04	0.0136	0.0238	0.0138	0.0056	0.0147	0.0045	0.001
17	rs1968866	40566240	0.87	0.194736090082605	0.83	0.405269641990714	0.00109139760493745	0.119883745808456	0.0016	0.0018	0.0179	0.1593	0.0045	0.1716	0.2098	0.0111	0.0013	0.0069	0.0052	0.0093	8e-04	0.0044	0.0128	0.1271	0.1724	0.0011	5e-04	0.0133	0.0239	0.0137	0.0053	0.0147	0.0044	9e-04
17	rs11871801	40570772	0.87	0.194736090082605	0.83	0.405269641990714	0.005033095419728	0.155580873835835	0.0016	0.0015	0.0179	0.1597	0.0043	0.1709	0.2114	0.0111	0.0013	0.0064	0.005	0.0091	6e-04	0.0038	0.0127	0.128	0.1729	0.0011	6e-04	0.013	0.0242	0.0136	0.005	0.0149	0.0041	9e-04
17	rs8068844	40571284	0.87	0.194736090082605	0.83	0.405269641990714	0.00515605575097252	0.154528282011522	0.0016	0.0015	0.0179	0.1597	0.0043	0.1709	0.2115	0.0111	0.0013	0.0063	0.005	0.0091	6e-04	0.0037	0.0127	0.128	0.173	0.0011	6e-04	0.013	0.0242	0.0136	0.005	0.0149	0.0041	9e-04
17	rs111266820	40579943	0.87	0.194736090082605	0.83	0.405269641990714	0.00578940541309876	0.167030541089163	0.0016	0.0015	0.0178	0.1599	0.0043	0.1708	0.2117	0.0111	0.0013	0.0063	0.005	0.0092	5e-04	0.0037	0.0128	0.1281	0.1729	0.0011	6e-04	0.0129	0.0241	0.0137	0.0049	0.015	0.0041	9e-04
17	rs7208107	40585877	0.87	0.194736090082605	0.83	0.405269641990714	0.00549977343750008	0.169394149205701	0.0016	0.0015	0.0178	0.1601	0.0043	0.1707	0.2119	0.0109	0.0013	0.0062	0.005	0.0092	4e-04	0.0037	0.0128	0.128	0.1728	0.0011	6e-04	0.0128	0.0241	0.0137	0.0049	0.015	0.0041	9e-04
17	rs62075809	40605624	0.87	0.194736090082605	0.83	0.405269641990714	0.00589541975632546	0.142562791242442	0.0017	0.0016	0.0178	0.1608	0.0043	0.17	0.2126	0.0108	0.0013	0.0059	0.005	0.0094	4e-04	0.0036	0.0127	0.1285	0.1722	0.001	6e-04	0.0124	0.0241	0.0137	0.0048	0.0154	0.004	9e-04
17	rs113791932	40629582	0.87	0.194736090082605	0.83	0.405269641990714	0.00570163641893354	0.146106516385319	0.0017	0.0016	0.0178	0.1609	0.0042	0.1703	0.2127	0.0108	0.0013	0.0059	0.005	0.0094	4e-04	0.0036	0.0127	0.1283	0.1722	0.001	6e-04	0.0126	0.0241	0.0137	0.0048	0.0152	0.004	9e-04
17	rs41283429	40632729	0.87	0.194736090082605	0.83	0.405269641990714	0.00569492801705546	0.14648136960889	0.0017	0.0016	0.0178	0.1609	0.0042	0.1703	0.2127	0.0108	0.0013	0.0059	0.005	0.0094	4e-04	0.0036	0.0127	0.1283	0.1722	0.001	6e-04	0.0127	0.0241	0.0137	0.0048	0.0152	0.004	9e-04
17	rs743591	40679439	0.87	0.194736090082605	0.83	0.405269641990714	0.00565480626685989	0.147796083879791	0.0017	0.0016	0.0178	0.1609	0.0041	0.1704	0.2127	0.0108	0.0013	0.0059	0.005	0.0094	4e-04	0.0036	0.0127	0.1282	0.1721	0.001	6e-04	0.0128	0.0241	0.0137	0.0048	0.0151	0.004	9e-04
17	rs77534475	40691305	0.87	0.194736090082605	0.83	0.405269641990714	0.00557192491935232	0.147232115951566	0.0017	0.0016	0.0179	0.1611	0.0042	0.1701	0.2128	0.0107	0.0013	0.0058	0.005	0.0095	4e-04	0.0037	0.0127	0.1282	0.1722	0.001	6e-04	0.0127	0.024	0.0137	0.0047	0.0151	0.004	9e-04
17	rs610166	40705715	0.86	0.223270892544248	0.83	0.405269641990714	0.00618311102158975	0.141820772762153	0.0018	0.0016	0.018	0.1619	0.0045	0.1685	0.2134	0.0106	0.0013	0.0055	0.0049	0.0101	4e-04	0.0037	0.0128	0.128	0.1728	0.001	6e-04	0.0125	0.0236	0.0137	0.0046	0.0151	0.0039	9e-04
17	rs615942	40714804	0.86	0.223270892544248	0.83	0.405269641990714	0.00789092091106277	0.142469961976645	0.0018	0.0017	0.0182	0.1612	0.0045	0.1679	0.2144	0.0107	0.0013	0.0055	0.0049	0.0101	4e-04	0.0036	0.0129	0.1274	0.1732	0.001	6e-04	0.0126	0.0239	0.0135	0.0044	0.0154	0.0039	9e-04
17	rs598126	40716520	0.86	0.223270892544248	0.83	0.405269641990714	0.00945919376676349	0.144984041816676	0.0018	0.0017	0.0182	0.1617	0.0044	0.1673	0.2147	0.0106	0.0012	0.0053	0.0049	0.0102	4e-04	0.0036	0.013	0.1277	0.1735	0.001	5e-04	0.0126	0.0238	0.0135	0.0043	0.0154	0.0038	8e-04
17	rs74886553	40717672	0.86	0.223270892544248	0.83	0.405269641990714	0.0106290081333313	0.144984041816676	0.0018	0.0017	0.0181	0.1616	0.0044	0.1671	0.2151	0.0106	0.0012	0.0053	0.0049	0.0102	4e-04	0.0036	0.0132	0.1277	0.1734	0.001	5e-04	0.0126	0.0238	0.0134	0.0043	0.0155	0.0038	8e-04
17	rs665268	40722029	0.86	0.223270892544248	0.83	0.405269641990714	0.0113552090855133	0.149776079071407	0.0018	0.0017	0.0181	0.1617	0.0044	0.1671	0.2151	0.0106	0.0012	0.0053	0.0049	0.0102	4e-04	0.0036	0.013	0.1278	0.1734	0.001	5e-04	0.0126	0.024	0.0134	0.0043	0.0155	0.0036	8e-04
17	rs1474040	40722162	0.86	0.223270892544248	0.83	0.405269641990714	0.0111016721766308	0.149681578749105	0.0018	0.0017	0.0181	0.1617	0.0044	0.1671	0.2151	0.0106	0.0012	0.0053	0.0049	0.0102	4e-04	0.0036	0.013	0.1278	0.1734	0.001	5e-04	0.0126	0.024	0.0134	0.0043	0.0155	0.0036	8e-04
17	rs2292754	40725379	0.86	0.223270892544248	0.83	0.405269641990714	0.0117465515814766	0.149965144010172	0.0018	0.0017	0.018	0.1615	0.0044	0.1667	0.2154	0.0106	0.0012	0.0053	0.0049	0.0103	4e-04	0.0036	0.013	0.1279	0.1733	0.001	5e-04	0.0127	0.024	0.0134	0.0044	0.0155	0.0036	8e-04
17	rs75716493	40725742	0.86	0.223270892544248	0.83	0.405269641990714	0.011630416760125	0.149776079071407	0.0018	0.0017	0.018	0.1615	0.0044	0.1668	0.2154	0.0106	0.0012	0.0053	0.0049	0.0103	4e-04	0.0036	0.0131	0.1279	0.1733	0.001	5e-04	0.0127	0.024	0.0134	0.0044	0.0155	0.0036	8e-04
17	rs878291	40728229	0.86	0.223270892544248	0.83	0.405269641990714	0.0108524167834261	0.149681578749105	0.0018	0.0017	0.018	0.1613	0.0044	0.167	0.2153	0.0106	0.0012	0.0053	0.0049	0.0103	5e-04	0.0036	0.0131	0.128	0.1732	0.001	5e-04	0.0128	0.024	0.0134	0.0044	0.0155	0.0036	8e-04
17	rs117222387	40728373	0.86	0.223270892544248	0.83	0.405269641990714	0.0107484505547801	0.14958709986727	0.0018	0.0017	0.018	0.1613	0.0044	0.167	0.2153	0.0106	0.0012	0.0053	0.0049	0.0103	5e-04	0.0036	0.0131	0.128	0.1732	0.001	5e-04	0.0128	0.024	0.0134	0.0044	0.0155	0.0036	8e-04
17	rs74884306	40731435	0.86	0.223270892544248	0.83	0.405269641990714	0.0105858235719566	0.147890154095013	0.0018	0.0017	0.018	0.1612	0.0044	0.167	0.2153	0.0106	0.0012	0.0053	0.0049	0.0104	5e-04	0.0036	0.0131	0.1279	0.1732	0.001	5e-04	0.0128	0.0239	0.0134	0.0044	0.0155	0.0036	8e-04
17	rs78345139	40731661	0.86	0.223270892544248	0.83	0.405269641990714	0.0105696635183891	0.147796083879791	0.0018	0.0017	0.018	0.1612	0.0044	0.167	0.2153	0.0106	0.0012	0.0053	0.0049	0.0104	5e-04	0.0036	0.0131	0.1279	0.1732	0.001	5e-04	0.0128	0.0239	0.0134	0.0044	0.0155	0.0036	8e-04
17	rs9889580	40737043	0.86	0.223270892544248	0.83	0.405269641990714	0.0102766808983484	0.144890643703438	0.0018	0.0017	0.0181	0.1612	0.0045	0.1671	0.2153	0.0106	0.0012	0.0053	0.0049	0.0104	5e-04	0.0036	0.0131	0.1279	0.1731	0.001	4e-04	0.0128	0.0237	0.0134	0.0044	0.0155	0.0037	8e-04
17	rs76189032	40756882	0.86	0.223270892544248	0.83	0.405269641990714	0.0114178409494569	0.137123690700647	0.0021	0.0018	0.018	0.1611	0.0045	0.167	0.2155	0.0105	0.0014	0.0053	0.0049	0.0104	5e-04	0.0036	0.0131	0.1273	0.173	0.0012	4e-04	0.0128	0.0238	0.0133	0.0044	0.0155	0.0037	8e-04
17	rs4793036	40757564	0.86	0.223270892544248	0.83	0.405269641990714	0.0116767668516848	0.1368491957257	0.0021	0.0018	0.018	0.1611	0.0045	0.167	0.2155	0.0105	0.0014	0.0053	0.0049	0.0104	5e-04	0.0036	0.0131	0.1273	0.173	0.0012	4e-04	0.0128	0.0238	0.0133	0.0044	0.0155	0.0037	8e-04
17	rs11651246	40759937	0.86	0.223270892544248	0.83	0.405269641990714	0.0118400837447132	0.137856661746976	0.0021	0.0018	0.018	0.1611	0.0045	0.1669	0.2158	0.0105	0.0014	0.0053	0.0049	0.0104	5e-04	0.0036	0.0131	0.1273	0.1727	0.0012	4e-04	0.0129	0.0238	0.0133	0.0044	0.0155	0.0037	8e-04
17	rs35635959	40772288	0.86	0.223270892544248	0.83	0.405269641990714	0.0118166485560942	0.137856661746976	0.0021	0.0018	0.018	0.1611	0.0045	0.1669	0.2158	0.0105	0.0014	0.0053	0.0049	0.0104	5e-04	0.0036	0.0131	0.1273	0.1727	0.0012	4e-04	0.0129	0.0238	0.0133	0.0044	0.0155	0.0037	8e-04
17	rs2134808	40782083	0.86	0.223270892544248	0.83	0.405269641990714	0.0121538986358723	0.137948383680462	0.0021	0.0018	0.018	0.1611	0.0045	0.167	0.2158	0.0105	0.0014	0.0053	0.0049	0.0104	5e-04	0.0036	0.0132	0.1273	0.1727	0.0012	4e-04	0.0129	0.0238	0.0133	0.0044	0.0154	0.0037	8e-04
17	rs117944302	40795413	0.86	0.223270892544248	0.83	0.405269641990714	0.0131771299102935	0.13630081096927	0.0021	0.0018	0.018	0.1611	0.0045	0.167	0.216	0.0106	0.0014	0.0053	0.005	0.01	5e-04	0.0036	0.0133	0.1269	0.173	0.0012	4e-04	0.0129	0.0237	0.0134	0.0044	0.0154	0.0037	8e-04
17	rs12603358	40797406	0.86	0.223270892544248	0.83	0.405269641990714	0.0133686919817036	0.136209492044999	0.0021	0.0018	0.018	0.1611	0.0045	0.167	0.216	0.0106	0.0014	0.0053	0.005	0.01	5e-04	0.0036	0.0133	0.1269	0.1731	0.0012	4e-04	0.0129	0.0237	0.0134	0.0044	0.0154	0.0037	8e-04
17	rs2292750	40811781	0.86	0.223270892544248	0.83	0.405269641990714	0.0123645204868651	0.136209492044999	0.0021	0.0018	0.018	0.1612	0.0045	0.167	0.2161	0.0104	0.0013	0.0053	0.005	0.01	5e-04	0.0035	0.0133	0.1271	0.173	0.0012	4e-04	0.0129	0.0236	0.0133	0.0044	0.0154	0.0037	8e-04
17	rs3835175	40812797	0.86	0.223270892544248	0.83	0.405269641990714	0.0117465515814766	0.132846540895029	0.0021	0.0018	0.018	0.1608	0.0046	0.1671	0.2159	0.0104	0.0013	0.0053	0.005	0.01	5e-04	0.0036	0.0133	0.1273	0.1729	0.0012	3e-04	0.0129	0.0236	0.0133	0.0044	0.0155	0.0038	8e-04
17	rs2292749	40818584	0.86	0.223270892544248	0.83	0.405269641990714	0.0110849224301394	0.131672330810134	0.0021	0.0018	0.018	0.1608	0.0046	0.1671	0.2164	0.0105	0.0013	0.0053	0.0051	0.01	5e-04	0.0036	0.0133	0.127	0.1728	0.0012	3e-04	0.0129	0.0236	0.0131	0.0044	0.0154	0.004	7e-04
17	rs1046097	40818699	0.86	0.223270892544248	0.83	0.405269641990714	0.011073766497746	0.131672330810134	0.0021	0.0018	0.018	0.1608	0.0046	0.1671	0.2164	0.0105	0.0013	0.0053	0.0051	0.01	5e-04	0.0036	0.0133	0.127	0.1728	0.0012	3e-04	0.0129	0.0236	0.0131	0.0044	0.0154	0.004	7e-04
17	rs2277618	40822678	0.86	0.223270892544248	0.83	0.405269641990714	0.0106994661397376	0.130142647632455	0.0021	0.0018	0.018	0.1608	0.0046	0.167	0.2164	0.0105	0.0013	0.0053	0.0051	0.01	5e-04	0.0036	0.0134	0.127	0.1728	0.0012	3e-04	0.0129	0.0236	0.0131	0.0045	0.0154	0.004	7e-04
17	rs12947031	40834631	0.86	0.223270892544248	0.83	0.405269641990714	0.011124034774802	0.129245929711277	0.0021	0.0019	0.018	0.1614	0.0046	0.1658	0.2164	0.0105	0.0013	0.0052	0.0051	0.01	6e-04	0.0036	0.0134	0.1268	0.1732	0.0012	4e-04	0.0129	0.0235	0.0131	0.0046	0.0153	0.0041	7e-04
17	rs1973523	40838753	0.86	0.223270892544248	0.83	0.405269641990714	0.00885092383760951	0.138682962107109	0.0022	0.002	0.018	0.1612	0.0046	0.1661	0.2168	0.0104	0.0013	0.0052	0.0051	0.01	5e-04	0.0035	0.0134	0.1271	0.1727	0.0012	4e-04	0.0129	0.0234	0.0129	0.0047	0.0152	0.0041	7e-04
17	rs78630052	40841070	0.86	0.223270892544248	0.83	0.405269641990714	0.00805606153208028	0.141635488226856	0.0022	0.002	0.018	0.1611	0.0046	0.1662	0.2171	0.0104	0.0014	0.0052	0.0051	0.01	5e-04	0.0035	0.0135	0.1273	0.1724	0.0013	4e-04	0.0129	0.0233	0.0129	0.0048	0.0151	0.0041	7e-04
17	rs3760386	40842084	0.86	0.223270892544248	0.83	0.405269641990714	0.0078866103783394	0.142655642474505	0.0022	0.002	0.018	0.1611	0.0046	0.1662	0.2172	0.0104	0.0014	0.0052	0.0051	0.01	5e-04	0.0035	0.0135	0.1274	0.1724	0.0013	4e-04	0.0129	0.0233	0.0129	0.0048	0.0151	0.0041	7e-04
17	rs874640	40843392	0.86	0.223270892544248	0.83	0.405269641990714	0.0078823016481508	0.142191606047138	0.0022	0.002	0.018	0.161	0.0046	0.1662	0.2173	0.0104	0.0013	0.0052	0.0051	0.01	5e-04	0.0035	0.0134	0.1274	0.1724	0.0013	4e-04	0.0129	0.0233	0.0128	0.0048	0.0151	0.0041	7e-04
17	rs2242461	40861424	0.87	0.194736090082605	0.83	0.405269641990714	0.00800798839053459	0.153955216378419	0.0021	0.0021	0.0178	0.1606	0.0045	0.1662	0.2181	0.0105	0.0013	0.0052	0.0051	0.0099	5e-04	0.0035	0.0133	0.1274	0.1723	0.0012	3e-04	0.0129	0.0233	0.0127	0.0048	0.0152	0.0041	7e-04
17	rs72826970	40883541	0.87	0.194736090082605	0.83	0.405269641990714	0.00822828256722714	0.167325355761011	0.0021	0.0021	0.0178	0.1604	0.0045	0.1663	0.2183	0.0105	0.0013	0.0052	0.005	0.01	5e-04	0.0035	0.0133	0.1275	0.1723	0.0012	3e-04	0.0129	0.0233	0.0127	0.0047	0.0151	0.0041	7e-04
17	rs77348718	40907554	0.87	0.194736090082605	0.83	0.405269641990714	0.00852154967680553	0.167030541089163	0.0021	0.002	0.0176	0.16	0.0045	0.1665	0.2187	0.0105	0.0013	0.0053	0.0049	0.01	5e-04	0.0036	0.0133	0.1277	0.1725	0.0012	4e-04	0.0129	0.0233	0.0126	0.0046	0.0148	0.0041	7e-04
17	rs1078523	40912760	0.87	0.194736090082605	0.83	0.405269641990714	0.00918021751257826	0.168506434272203	0.0021	0.002	0.0174	0.1597	0.0044	0.1667	0.2192	0.0105	0.0013	0.0053	0.0048	0.01	5e-04	0.0036	0.0132	0.128	0.1726	0.0012	4e-04	0.0129	0.0234	0.0126	0.0044	0.0146	0.0041	7e-04
17	rs78645838	40938261	0.87	0.194736090082605	0.83	0.405269641990714	0.00779223385772548	0.221470341512069	0.002	0.0021	0.017	0.1596	0.0045	0.1685	0.22	0.0101	0.0013	0.0053	0.0048	0.0093	6e-04	0.0037	0.0129	0.1297	0.171	0.0011	5e-04	0.0125	0.0231	0.0122	0.0043	0.0146	0.0042	5e-04
17	rs55781437	40939855	0.87	0.194736090082605	0.83	0.405269641990714	0.00777516782664441	0.218558000785268	0.002	0.0021	0.017	0.1596	0.0045	0.1685	0.2201	0.0101	0.0013	0.0053	0.0048	0.0093	6e-04	0.0037	0.0129	0.1297	0.171	0.0011	5e-04	0.0125	0.0231	0.0122	0.0043	0.0146	0.0042	5e-04
17	rs146980074	40939945	0.87	0.194736090082605	0.83	0.405269641990714	0.00778369725993074	0.218880969822173	0.002	0.0021	0.017	0.1596	0.0045	0.1685	0.2201	0.0101	0.0013	0.0053	0.0048	0.0093	6e-04	0.0037	0.0129	0.1297	0.171	0.0011	5e-04	0.0125	0.0231	0.0122	0.0043	0.0146	0.0042	5e-04
17	rs61755611	40943095	0.87	0.194736090082605	0.83	0.405269641990714	0.00774112166257665	0.220714078183654	0.002	0.0021	0.017	0.1596	0.0045	0.1685	0.22	0.0101	0.0013	0.0053	0.0048	0.0093	6e-04	0.0037	0.0129	0.1297	0.171	0.0011	5e-04	0.0125	0.023	0.0122	0.0043	0.0146	0.0042	5e-04
17	rs61995868	40957849	0.87	0.194736090082605	0.83	0.405269641990714	0.00722384581244777	0.219742984921617	0.002	0.0021	0.0171	0.1596	0.0045	0.1686	0.22	0.0101	0.0013	0.0053	0.0048	0.0093	7e-04	0.0037	0.0128	0.1296	0.1709	0.0011	5e-04	0.0125	0.023	0.0122	0.0043	0.0146	0.0042	4e-04
17	rs9910698	40971770	0.87	0.194736090082605	0.83	0.405269641990714	0.00906943572700054	0.246107885669138	0.002	0.0022	0.0171	0.1596	0.0045	0.1687	0.2201	0.0101	0.0013	0.0053	0.0048	0.0093	7e-04	0.0037	0.0128	0.1297	0.1707	0.0011	5e-04	0.0125	0.023	0.0122	0.0043	0.0146	0.0043	3e-04
17	rs34230945	40996656	0.88	0.168925028033099	0.84	0.364737902801441	0.00879458542012598	0.22179471331905	0.002	0.0022	0.0171	0.1595	0.0045	0.1691	0.2204	0.0102	0.0013	0.0053	0.0048	0.0091	8e-04	0.0037	0.0128	0.1301	0.1699	0.0011	5e-04	0.0124	0.0229	0.0121	0.0043	0.0145	0.0043	4e-04
17	rs33986943	41004637	0.88	0.168925028033099	0.84	0.364737902801441	0.00823718960063476	0.203032100180792	0.0021	0.0022	0.017	0.1595	0.0045	0.1692	0.2206	0.0102	0.0013	0.0053	0.0047	0.009	8e-04	0.0037	0.0128	0.1303	0.1696	0.0012	6e-04	0.0123	0.0229	0.012	0.0043	0.0145	0.0043	4e-04
17	rs77386381	41028844	0.88	0.168925028033099	0.84	0.364737902801441	0.00761866092586389	0.178862923126059	0.0021	0.0022	0.0169	0.1595	0.0045	0.17	0.2212	0.0102	0.0014	0.0052	0.0047	0.0087	9e-04	0.0037	0.0127	0.1312	0.168	0.0012	7e-04	0.0121	0.0227	0.0119	0.0042	0.0145	0.0045	5e-04
17	rs56400600	41029545	0.88	0.168925028033099	0.84	0.364737902801441	0.00751428826507397	0.183816025136893	0.0021	0.0022	0.0169	0.1595	0.0045	0.17	0.2212	0.0102	0.0014	0.0052	0.0047	0.0087	9e-04	0.0038	0.0127	0.1312	0.1679	0.0012	7e-04	0.0121	0.0227	0.0119	0.0042	0.0145	0.0045	5e-04
17	rs78621411	41038924	0.88	0.168925028033099	0.84	0.364737902801441	0.00593685941378802	0.159236617507355	0.0021	0.0023	0.0169	0.1592	0.0046	0.1707	0.2208	0.0102	0.0013	0.0052	0.0047	0.0087	0.001	0.0038	0.0128	0.1318	0.1668	0.0011	8e-04	0.012	0.0227	0.0119	0.0042	0.0146	0.0046	5e-04
17	rs76844890	41043469	0.89	0.145699762692903	0.84	0.364737902801441	0.00590575857297733	0.220066526812829	0.0021	0.0023	0.0169	0.1587	0.0047	0.171	0.221	0.0101	0.0014	0.0052	0.0047	0.0088	0.0011	0.0037	0.0128	0.1324	0.166	0.0011	9e-04	0.0118	0.0224	0.012	0.0042	0.0146	0.0047	7e-04
17	rs117951325	41046589	0.89	0.145699762692903	0.84	0.364737902801441	0.00501181482689775	0.197178827838367	0.0022	0.0024	0.0169	0.1583	0.0047	0.1712	0.2212	0.01	0.0014	0.0053	0.0047	0.0089	0.0013	0.0037	0.0128	0.1329	0.1653	0.0011	9e-04	0.0117	0.0223	0.012	0.0042	0.0146	0.0047	8e-04
17	rs74933984	41046727	0.89	0.145699762692903	0.84	0.364737902801441	0.00505444650236572	0.201458631404874	0.0022	0.0024	0.0169	0.1583	0.0047	0.1712	0.2212	0.01	0.0014	0.0053	0.0047	0.0089	0.0013	0.0037	0.0128	0.1329	0.1653	0.0011	9e-04	0.0117	0.0223	0.012	0.0042	0.0146	0.0047	8e-04
17	rs62078459	41051983	0.89	0.145699762692903	0.84	0.364737902801441	0.00542512165815026	0.229297815507276	0.0022	0.0024	0.0169	0.1581	0.0047	0.1713	0.2212	0.01	0.0014	0.0053	0.0047	0.0089	0.0013	0.0037	0.0128	0.1331	0.165	0.0011	0.001	0.0116	0.0223	0.012	0.0042	0.0145	0.0047	8e-04
17	rs112003011	41056283	0.88	0.168925028033099	0.84	0.364737902801441	0.00600293372129719	0.225808014902499	0.0022	0.0024	0.017	0.158	0.0047	0.1713	0.2213	0.01	0.0014	0.0053	0.0047	0.0089	0.0013	0.0037	0.0128	0.1333	0.1648	0.0011	0.001	0.0116	0.0222	0.0121	0.0042	0.0145	0.0047	9e-04
17	rs2229611	41063466	0.88	0.168925028033099	0.84	0.364737902801441	0.00554231998526984	0.170382409101083	0.0022	0.0024	0.0167	0.1576	0.0047	0.1713	0.2213	0.01	0.0015	0.0053	0.0047	0.0089	0.0014	0.0037	0.0129	0.1336	0.1644	0.001	0.0011	0.0116	0.0222	0.0122	0.0042	0.0146	0.0047	0.001
17	rs72826982	41064320	0.88	0.168925028033099	0.83	0.405269641990714	0.00568152960820299	0.167423667805137	0.0022	0.0024	0.0167	0.1576	0.0047	0.1712	0.2213	0.01	0.0015	0.0053	0.0047	0.0089	0.0014	0.0037	0.0128	0.1336	0.1644	0.001	0.0011	0.0115	0.0223	0.0121	0.0042	0.0145	0.0047	0.001
17	rs692198	41071396	0.88	0.168925028033099	0.83	0.405269641990714	0.00538006914277408	0.172961250104907	0.0022	0.0025	0.0167	0.1571	0.0048	0.1707	0.2219	0.0101	0.0015	0.0054	0.0046	0.009	0.0015	0.0037	0.0126	0.1339	0.1642	0.001	0.0011	0.0114	0.0227	0.0121	0.0043	0.0145	0.0047	0.001
17	rs2670854	41085683	0.88	0.168925028033099	0.83	0.405269641990714	0.00596808710360002	0.137856661746976	0.0024	0.003	0.0183	0.1525	0.0056	0.1728	0.2238	0.0096	0.0019	0.0061	0.0043	0.0091	0.0026	0.0039	0.0116	0.1357	0.1582	0.0013	0.0016	0.011	0.0221	0.0133	0.0042	0.0141	0.0047	0.0018
17	rs35444712	41131645	0.87	0.194736090082605	0.83	0.405269641990714	0.00919958837665258	0.13730679929143	0.0024	0.003	0.0184	0.1522	0.0056	0.1732	0.2241	0.0098	0.0019	0.0061	0.0042	0.0091	0.0026	0.0039	0.0115	0.1364	0.1573	0.0013	0.0016	0.0109	0.022	0.0133	0.0041	0.014	0.0047	0.0018
17	rs7207335	41134334	0.87	0.194736090082605	0.83	0.405269641990714	0.00930179524670403	0.133752393892403	0.0024	0.003	0.0184	0.1522	0.0056	0.1732	0.2242	0.0098	0.0019	0.0061	0.0042	0.0091	0.0026	0.0039	0.0115	0.1364	0.1573	0.0013	0.0016	0.0109	0.022	0.0133	0.0041	0.014	0.0047	0.0018
17	rs116930490	41143775	0.87	0.194736090082605	0.83	0.405269641990714	0.00927738246106916	0.135479749741166	0.0024	0.003	0.0184	0.1522	0.0056	0.1732	0.2241	0.0098	0.0019	0.0061	0.0042	0.0091	0.0026	0.0039	0.0117	0.1363	0.1572	0.0013	0.0016	0.0109	0.022	0.0133	0.0041	0.014	0.0047	0.0018
17	rs693538	41146245	0.87	0.194736090082605	0.84	0.364737902801441	0.00898344814496023	0.13611819557859	0.0024	0.003	0.0184	0.1521	0.0056	0.1731	0.2242	0.0098	0.0019	0.0061	0.0042	0.0091	0.0026	0.0039	0.0117	0.1361	0.1575	0.0013	0.0016	0.0109	0.022	0.0133	0.0041	0.014	0.0047	0.0018
17	rs35164264	41150021	0.87	0.194736090082605	0.84	0.364737902801441	0.00870594181063584	0.145357852045729	0.0024	0.003	0.0184	0.152	0.0056	0.1731	0.2241	0.0098	0.0019	0.0061	0.0042	0.0092	0.0026	0.0039	0.0117	0.1361	0.1575	0.0013	0.0016	0.0109	0.022	0.0133	0.0041	0.0141	0.0048	0.0018
17	rs775990	41158533	0.87	0.194736090082605	0.84	0.364737902801441	0.00847136785864087	0.137398387147485	0.0024	0.003	0.0184	0.152	0.0056	0.1732	0.2242	0.0098	0.0019	0.0061	0.0042	0.0092	0.0026	0.0039	0.0117	0.1361	0.1574	0.0013	0.0016	0.0109	0.022	0.0133	0.0041	0.0141	0.0048	0.0018
17	rs455055	41167957	0.87	0.194736090082605	0.85	0.32706018639722	0.00817499476546115	0.118580322134213	0.0023	0.0029	0.0184	0.1516	0.0056	0.1738	0.2246	0.0098	0.0018	0.0061	0.0044	0.0092	0.0025	0.0039	0.0117	0.136	0.1573	0.0013	0.0014	0.0108	0.0219	0.0134	0.004	0.014	0.0049	0.0018
17	rs28678167	41172481	0.87	0.194736090082605	0.85	0.32706018639722	0.00928714173046381	0.0942342717704379	0.0023	0.0029	0.0181	0.1518	0.0056	0.1755	0.2245	0.01	0.0017	0.0066	0.0045	0.0093	0.0023	0.0039	0.0114	0.1366	0.1566	0.0012	0.001	0.0107	0.0218	0.0134	0.0039	0.0137	0.0047	0.0017
17	rs8176305	41201364	0.87	0.194736090082605	0.85	0.32706018639722	0.00878990290596178	0.107095176384412	0.0023	0.0028	0.0182	0.1519	0.0056	0.1766	0.2244	0.0098	0.0016	0.0065	0.0044	0.0094	0.0021	0.0038	0.0112	0.1376	0.1568	0.0012	7e-04	0.0105	0.0221	0.0132	0.004	0.0131	0.0044	0.0016
17	Affx-13890375	41204856	0.87	0.194736090082605	0.85	0.32706018639722	0.00878522229017563	0.106511917866313	0.0023	0.0028	0.0182	0.1519	0.0056	0.1766	0.2244	0.0098	0.0016	0.0065	0.0044	0.0094	0.0021	0.0038	0.0112	0.1376	0.1568	0.0012	7e-04	0.0105	0.0221	0.0132	0.004	0.0131	0.0044	0.0016
17	rs1799967	41222975	0.87	0.194736090082605	0.85	0.32706018639722	0.00880395614550264	0.104769529533759	0.0023	0.0028	0.0182	0.1519	0.0056	0.1766	0.2244	0.0098	0.0016	0.0065	0.0044	0.0094	0.0021	0.0038	0.0112	0.1376	0.1568	0.0012	6e-04	0.0105	0.0221	0.0132	0.004	0.013	0.0044	0.0016
17	rs16942	41244000	0.87	0.194736090082605	0.85	0.32706018639722	0.0095486136266226	0.100421787636218	0.0022	0.0027	0.0182	0.1519	0.0056	0.1768	0.2243	0.0098	0.0016	0.0065	0.0044	0.0094	0.0021	0.0038	0.0112	0.1378	0.1568	0.0012	6e-04	0.0105	0.0225	0.0132	0.004	0.0129	0.0044	0.0016
17	rs4986852	41244429	0.87	0.194736090082605	0.85	0.32706018639722	0.0095486136266226	0.100421787636218	0.0022	0.0027	0.0182	0.1519	0.0056	0.1768	0.2243	0.0098	0.0016	0.0065	0.0044	0.0094	0.0021	0.0038	0.0112	0.1378	0.1568	0.0012	6e-04	0.0105	0.0225	0.0132	0.004	0.0129	0.0044	0.0016
17	rs16941	41244435	0.87	0.194736090082605	0.85	0.32706018639722	0.0095486136266226	0.100421787636218	0.0022	0.0027	0.0182	0.1519	0.0056	0.1768	0.2243	0.0098	0.0016	0.0065	0.0044	0.0094	0.0021	0.0038	0.0112	0.1378	0.1568	0.0012	6e-04	0.0105	0.0225	0.0132	0.004	0.0129	0.0044	0.0016
17	rs1799949	41245466	0.87	0.194736090082605	0.84	0.364737902801441	0.0095486136266226	0.100421787636218	0.0022	0.0027	0.0182	0.1519	0.0056	0.1768	0.2243	0.0098	0.0016	0.0065	0.0044	0.0094	0.0021	0.0038	0.0112	0.1378	0.1568	0.0012	6e-04	0.0105	0.0225	0.0132	0.004	0.0129	0.0044	0.0016
17	rs1799950	41246481	0.87	0.194736090082605	0.84	0.364737902801441	0.00918021751257826	0.103284917946136	0.0022	0.0027	0.0182	0.1519	0.0056	0.1768	0.2242	0.0098	0.0016	0.0065	0.0044	0.0094	0.0021	0.0038	0.0112	0.1378	0.1568	0.0012	6e-04	0.0105	0.0225	0.0132	0.004	0.0129	0.0044	0.0016
17	rs8176151	41247055	0.87	0.194736090082605	0.84	0.364737902801441	0.00910304376553841	0.103120468461407	0.0022	0.0027	0.0182	0.1518	0.0056	0.1768	0.2242	0.0098	0.0016	0.0065	0.0044	0.0094	0.0021	0.0038	0.0112	0.1378	0.1568	0.0012	6e-04	0.0105	0.0225	0.0132	0.004	0.0129	0.0044	0.0016
17	rs8176104	41266997	0.87	0.194736090082605	0.84	0.364737902801441	0.00759769800034943	0.0975901499978567	0.0023	0.0028	0.0182	0.1516	0.0056	0.177	0.224	0.0098	0.0016	0.0066	0.0044	0.0095	0.0021	0.0038	0.0112	0.1381	0.1565	0.0012	6e-04	0.0102	0.0225	0.0133	0.0041	0.0129	0.0043	0.0015
17	rs11657835	41291953	0.86	0.223270892544248	0.84	0.364737902801441	0.00760607785651896	0.0872005922721465	0.0025	0.0029	0.0185	0.1501	0.0058	0.178	0.2235	0.0099	0.0017	0.0069	0.0046	0.0098	0.0022	0.0039	0.0112	0.1389	0.1546	0.0011	7e-04	0.0094	0.0226	0.0137	0.0045	0.013	0.0042	0.0013
17	rs4793213	41307101	0.86	0.223270892544248	0.84	0.364737902801441	0.00821938289249179	0.0875085750450613	0.0025	0.0029	0.0186	0.1495	0.0058	0.1782	0.2236	0.0099	0.0017	0.0069	0.0044	0.0098	0.0022	0.0039	0.0113	0.1391	0.1547	0.0011	7e-04	0.0094	0.0226	0.0137	0.0045	0.0129	0.0042	0.0013
17	rs117796976	41341027	0.86	0.223270892544248	0.84	0.364737902801441	0.00813079003341309	0.0866626688665699	0.0025	0.0029	0.0186	0.1494	0.0058	0.1783	0.2235	0.01	0.0017	0.0069	0.0044	0.0098	0.0022	0.0039	0.0113	0.1392	0.1547	0.0011	7e-04	0.0094	0.0226	0.0138	0.0045	0.0129	0.0042	0.0013
17	rs17599948	41353410	0.86	0.223270892544248	0.84	0.364737902801441	0.00816171411105155	0.0863558830275961	0.0025	0.0029	0.0186	0.1493	0.0058	0.1784	0.2234	0.01	0.0017	0.0069	0.0044	0.0098	0.0022	0.0039	0.0113	0.1392	0.1548	0.0011	7e-04	0.0094	0.0226	0.0138	0.0045	0.0129	0.0042	0.0013
17	rs8482	41361960	0.86	0.223270892544248	0.84	0.364737902801441	0.00813520226742147	0.0863558830275961	0.0025	0.0029	0.0186	0.1493	0.0058	0.1784	0.2234	0.01	0.0017	0.0069	0.0044	0.0098	0.0022	0.0039	0.0113	0.1392	0.1548	0.0011	7e-04	0.0094	0.0226	0.0138	0.0045	0.0129	0.0042	0.0013
17	rs113613557	41393440	0.86	0.223270892544248	0.84	0.364737902801441	0.0138566599061006	0.0888223385193524	0.0025	0.0029	0.0187	0.1495	0.0058	0.1785	0.2236	0.0099	0.0017	0.0069	0.0044	0.0098	0.0026	0.0039	0.0109	0.1392	0.1545	0.0011	7e-04	0.0094	0.0226	0.0138	0.0045	0.0129	0.0043	0.0013
17	rs11654051	41419656	0.86	0.223270892544248	0.83	0.405269641990714	0.013126393827399	0.0882031228215263	0.0025	0.0029	0.0187	0.1496	0.0058	0.1785	0.2233	0.0099	0.0017	0.0069	0.0044	0.0099	0.0024	0.0039	0.011	0.1396	0.1545	0.0011	6e-04	0.0094	0.0226	0.0138	0.0045	0.0129	0.0043	0.0012
17	rs113186018	41422469	0.86	0.223270892544248	0.83	0.405269641990714	0.0127319191153301	0.0881258425092781	0.0025	0.0029	0.0188	0.1496	0.0058	0.1785	0.2234	0.0099	0.0017	0.0069	0.0044	0.0099	0.0024	0.0039	0.011	0.1396	0.1545	0.0011	6e-04	0.0094	0.0226	0.0138	0.0045	0.0129	0.0043	0.0012
17	rs76063231	41424395	0.86	0.223270892544248	0.84	0.364737902801441	0.0118342216847381	0.0873545293519021	0.0025	0.0029	0.0188	0.1495	0.0058	0.1786	0.2234	0.0099	0.0017	0.0069	0.0044	0.0099	0.0024	0.0039	0.0109	0.1396	0.1545	0.0011	6e-04	0.0094	0.0226	0.0138	0.0045	0.0129	0.0043	0.0012
17	rs62079656	41426980	0.86	0.223270892544248	0.84	0.364737902801441	0.0107103369973619	0.0867394334356721	0.0025	0.0029	0.0189	0.1493	0.0058	0.1786	0.2234	0.0099	0.0017	0.0068	0.0044	0.0099	0.0023	0.0039	0.0109	0.1396	0.1546	0.0011	6e-04	0.0094	0.0226	0.0138	0.0045	0.0129	0.0043	0.0012
17	rs72831095	41445325	0.86	0.223270892544248	0.84	0.364737902801441	0.00706802256307803	0.0819568163429922	0.0025	0.0029	0.0194	0.1484	0.0058	0.1787	0.2236	0.0099	0.0017	0.0068	0.0044	0.0099	0.0021	0.0039	0.0109	0.1396	0.1549	0.0011	6e-04	0.0094	0.0225	0.0139	0.0046	0.0129	0.0044	0.0012
17	rs9913458	41445337	0.86	0.223270892544248	0.84	0.364737902801441	0.00706802256307803	0.0819568163429922	0.0025	0.0029	0.0194	0.1484	0.0058	0.1787	0.2236	0.0099	0.0017	0.0068	0.0044	0.0099	0.0021	0.0039	0.0109	0.1396	0.1549	0.0011	6e-04	0.0094	0.0225	0.0139	0.0046	0.0129	0.0044	0.0012
17	rs11656940	41448680	0.86	0.223270892544248	0.84	0.364737902801441	0.00690311866952481	0.081507047839244	0.0025	0.0029	0.0194	0.1482	0.0058	0.1787	0.2236	0.0099	0.0017	0.0068	0.0045	0.0099	0.0021	0.0039	0.0109	0.1396	0.155	0.0011	6e-04	0.0094	0.0225	0.0139	0.0046	0.0129	0.0044	0.0012
17	rs2061872	41454709	0.86	0.223270892544248	0.84	0.364737902801441	0.00630916420580599	0.0800894066322641	0.0025	0.0029	0.0195	0.1478	0.0058	0.1787	0.2236	0.0098	0.0017	0.0068	0.0045	0.0099	0.0021	0.004	0.011	0.1395	0.1551	0.0011	6e-04	0.0094	0.0225	0.0139	0.0046	0.0129	0.0044	0.0012
17	rs6503369	41463821	0.84	0.289034762536342	0.84	0.364737902801441	0.00845317592086193	0.05720333017767	0.0024	0.0029	0.0201	0.1444	0.0069	0.1791	0.222	0.0085	0.0019	0.008	0.0047	0.0104	0.0016	0.0049	0.011	0.141	0.1523	0.0011	7e-04	0.009	0.0221	0.0151	0.0058	0.014	0.0051	9e-04
17	rs113905686	41469457	0.84	0.289034762536342	0.84	0.364737902801441	0.0114121364476018	0.0683500996985471	0.0024	0.0029	0.0202	0.1434	0.0069	0.1793	0.2222	0.0085	0.0019	0.008	0.0047	0.0104	0.0016	0.0049	0.0111	0.1413	0.1525	0.0011	7e-04	0.009	0.022	0.0152	0.0058	0.014	0.0051	9e-04
17	rs4793248	41470683	0.84	0.289034762536342	0.84	0.364737902801441	0.0121299996535365	0.0732976358894361	0.0024	0.0029	0.0202	0.1433	0.0069	0.1793	0.2222	0.0085	0.0019	0.008	0.0047	0.0104	0.0016	0.0049	0.0111	0.1413	0.1525	0.0011	7e-04	0.009	0.022	0.0152	0.0058	0.014	0.0051	9e-04
17	rs753396	41476843	0.84	0.289034762536342	0.84	0.364737902801441	0.0153501526832686	0.0860495335234299	0.0024	0.0029	0.0203	0.1421	0.0069	0.1799	0.2222	0.0085	0.0019	0.008	0.0047	0.0105	0.0015	0.0049	0.011	0.1419	0.1528	0.0012	8e-04	0.009	0.0217	0.0152	0.0058	0.014	0.0051	9e-04
17	rs12946015	41478455	0.84	0.289034762536342	0.84	0.364737902801441	0.0162064704035413	0.0982345859495385	0.0024	0.0029	0.0203	0.1419	0.0069	0.1799	0.2222	0.0085	0.0019	0.008	0.0047	0.0106	0.0015	0.0049	0.011	0.142	0.1529	0.0012	8e-04	0.009	0.0217	0.0152	0.0058	0.014	0.0051	9e-04
17	rs34228036	41485022	0.84	0.289034762536342	0.84	0.364737902801441	0.0148721144149734	0.0823323880694233	0.0024	0.0029	0.0203	0.1418	0.007	0.1802	0.2222	0.0085	0.0019	0.008	0.0047	0.0105	0.0015	0.005	0.0107	0.142	0.1525	0.0012	8e-04	0.009	0.0215	0.0152	0.0063	0.0139	0.0052	8e-04
17	rs75854888	41487451	0.84	0.289034762536342	0.84	0.364737902801441	0.0149417144099804	0.0833121191099893	0.0024	0.0029	0.0204	0.1415	0.007	0.1798	0.2223	0.0085	0.0019	0.008	0.0047	0.0105	0.0015	0.005	0.0107	0.142	0.1524	0.0012	8e-04	0.009	0.0216	0.0152	0.0063	0.014	0.0056	8e-04
17	rs113259712	41488380	0.84	0.289034762536342	0.84	0.364737902801441	0.0151097367064682	0.0828593539718707	0.0024	0.0029	0.0204	0.1415	0.007	0.1797	0.2223	0.0085	0.0019	0.008	0.0047	0.0105	0.0015	0.005	0.0106	0.1421	0.1524	0.0012	8e-04	0.009	0.0215	0.0152	0.0063	0.0141	0.0056	8e-04
17	rs115075297	41502805	0.83	0.326509998324372	0.84	0.364737902801441	0.0169592477488071	0.0644283606825479	0.0024	0.0029	0.0206	0.1418	0.0071	0.1788	0.2226	0.0082	0.0018	0.0078	0.0048	0.0107	0.0014	0.005	0.0106	0.1424	0.1519	0.0013	9e-04	0.0088	0.0212	0.0153	0.0064	0.0146	0.0057	7e-04
17	rs72833110	41503598	0.83	0.326509998324372	0.85	0.32706018639722	0.0229636812867097	0.0669630070671955	0.0024	0.0029	0.0207	0.1418	0.0071	0.1789	0.2227	0.0082	0.0018	0.0079	0.0048	0.0107	0.0014	0.005	0.0106	0.1425	0.1519	0.001	9e-04	0.0088	0.0212	0.0154	0.0064	0.0146	0.0057	7e-04
17	rs6503408	41511293	0.83	0.326509998324372	0.85	0.32706018639722	0.026458520954306	0.0523225133194896	0.0023	0.0029	0.0208	0.1409	0.0072	0.1785	0.2229	0.0083	0.0019	0.008	0.0048	0.0108	0.0012	0.0051	0.011	0.1432	0.1511	0.001	9e-04	0.0088	0.0212	0.0154	0.0064	0.0147	0.0058	7e-04
17	rs78347385	41521201	0.83	0.326509998324372	0.85	0.32706018639722	0.0261955710794467	0.0373815974340886	0.0023	0.0029	0.0212	0.1408	0.0072	0.1785	0.2226	0.0085	0.0019	0.008	0.0049	0.0108	0.0012	0.0052	0.0109	0.1438	0.1499	0.0012	0.001	0.0087	0.0211	0.0151	0.0063	0.0151	0.0059	7e-04
17	rs111571551	41524217	0.83	0.326509998324372	0.85	0.32706018639722	0.0282523053288521	0.0417752375034905	0.0023	0.0029	0.0213	0.1407	0.0072	0.1785	0.2225	0.0085	0.0019	0.0081	0.0049	0.0107	0.0012	0.0052	0.0109	0.144	0.1495	0.0012	0.001	0.0087	0.0211	0.0151	0.0063	0.0153	0.006	7e-04
17	Affx-13894903	41524963	0.83	0.326509998324372	0.86	0.29215087580064	0.0291129118766915	0.0431930576895719	0.0023	0.0029	0.0213	0.1407	0.0072	0.1786	0.2226	0.0086	0.0019	0.0081	0.0049	0.0107	0.0012	0.0052	0.0108	0.144	0.1494	0.0012	0.001	0.0087	0.0211	0.0151	0.0063	0.0153	0.006	7e-04
17	rs11656100	41528506	0.83	0.326509998324372	0.86	0.29215087580064	0.0303742262577121	0.0350076971733541	0.0023	0.0029	0.0214	0.141	0.0071	0.1787	0.222	0.0086	0.002	0.0081	0.0049	0.0108	0.0012	0.005	0.0109	0.1441	0.1491	0.0012	0.001	0.0087	0.0211	0.0151	0.0063	0.0156	0.0059	7e-04
17	rs11868915	41532424	0.83	0.326509998324372	0.86	0.29215087580064	0.034693747854546	0.0343866830986205	0.0023	0.0029	0.0214	0.1413	0.007	0.1787	0.2215	0.0086	0.0021	0.0082	0.0049	0.0108	0.0012	0.0048	0.0109	0.1443	0.1488	0.0013	0.0011	0.0087	0.0212	0.0151	0.0063	0.0159	0.0057	7e-04
17	rs9910994	41533830	0.83	0.326509998324372	0.86	0.29215087580064	0.0350526988447205	0.0298928809364368	0.0023	0.003	0.0214	0.1412	0.007	0.1789	0.221	0.0086	0.0021	0.0082	0.0048	0.0108	0.0012	0.0048	0.0109	0.1444	0.1488	0.0013	0.0011	0.0087	0.0213	0.0152	0.0063	0.0159	0.0058	7e-04
17	rs2279191	41570427	0.83	0.326509998324372	0.86	0.29215087580064	0.0568895565699024	0.0230615318717745	0.0024	0.003	0.0217	0.1402	0.0071	0.1794	0.2206	0.0086	0.0023	0.0083	0.0048	0.0109	0.0012	0.0048	0.0114	0.1446	0.1473	0.0015	0.0011	0.0085	0.0214	0.0154	0.0062	0.0163	0.006	8e-04
17	rs7224969	41573527	0.83	0.326509998324372	0.86	0.29215087580064	0.0550139949253171	0.022805792204926	0.0024	0.003	0.0217	0.1402	0.0071	0.1794	0.2205	0.0086	0.0023	0.0083	0.0048	0.0109	0.0012	0.0048	0.0114	0.1446	0.1473	0.0016	0.0011	0.0085	0.0214	0.0154	0.0062	0.0163	0.006	8e-04
17	rs117867210	41579648	0.83	0.326509998324372	0.86	0.29215087580064	0.0528218147292951	0.0218797911468812	0.0024	0.003	0.0217	0.1403	0.0071	0.1792	0.2204	0.0086	0.0023	0.0083	0.0048	0.0109	0.0012	0.0048	0.0114	0.1446	0.1473	0.0017	0.0011	0.0086	0.0214	0.0154	0.0062	0.0163	0.006	8e-04
17	rs55956367	41582284	0.83	0.326509998324372	0.86	0.29215087580064	0.0523126655190847	0.0216719102217646	0.0024	0.003	0.0217	0.1403	0.0071	0.1792	0.2203	0.0086	0.0023	0.0083	0.0048	0.0109	0.0012	0.0048	0.0114	0.1446	0.1473	0.0018	0.0011	0.0086	0.0214	0.0154	0.0062	0.0163	0.006	8e-04
17	rs2293014	41585657	0.83	0.326509998324372	0.86	0.29215087580064	0.0534714928143544	0.021176898357492	0.0024	0.003	0.0217	0.1402	0.0071	0.1791	0.2203	0.0086	0.0023	0.0087	0.0048	0.0109	0.0012	0.0048	0.0114	0.1446	0.1472	0.0018	0.0011	0.0086	0.0214	0.0154	0.0062	0.0163	0.006	8e-04
17	rs78933000	41611019	0.83	0.326509998324372	0.86	0.29215087580064	0.0528218147292951	0.0223404879041468	0.0023	0.003	0.0217	0.1402	0.0071	0.1794	0.2201	0.0086	0.0023	0.0086	0.0048	0.0108	0.0012	0.0048	0.0114	0.1448	0.1473	0.0018	0.0011	0.0086	0.021	0.0154	0.0062	0.0164	0.006	9e-04
17	rs117267818	41618244	0.83	0.326509998324372	0.86	0.29215087580064	0.0537294110287572	0.022636058365174	0.0023	0.0031	0.0217	0.1402	0.0071	0.1795	0.22	0.0086	0.0023	0.0086	0.0048	0.0108	0.0012	0.0048	0.0114	0.1448	0.1473	0.0018	0.001	0.0086	0.0209	0.0155	0.0062	0.0165	0.006	9e-04
17	rs76376172	41624765	0.83	0.326509998324372	0.86	0.29215087580064	0.0547694081443405	0.0236635615162287	0.0023	0.0031	0.0217	0.1402	0.0071	0.1797	0.2199	0.0086	0.0023	0.0086	0.0048	0.0108	0.0012	0.0048	0.0114	0.145	0.1473	0.0018	0.001	0.0086	0.0206	0.0155	0.0062	0.0166	0.0061	9e-04
17	rs28659819	41627530	0.83	0.326509998324372	0.86	0.29215087580064	0.055171613878246	0.0237068472391065	0.0023	0.0031	0.0217	0.1402	0.0071	0.1797	0.2199	0.0086	0.0023	0.0086	0.0048	0.0108	0.0012	0.0048	0.0114	0.145	0.1473	0.0018	0.001	0.0086	0.0206	0.0155	0.0062	0.0166	0.0061	9e-04
17	rs28513436	41629649	0.83	0.326509998324372	0.86	0.29215087580064	0.0550314932731736	0.0237068472391065	0.0023	0.0031	0.0217	0.1402	0.0071	0.1797	0.2198	0.0086	0.0023	0.0086	0.0048	0.0108	0.0012	0.0048	0.0114	0.145	0.1473	0.0018	0.001	0.0086	0.0206	0.0155	0.0062	0.0166	0.0061	9e-04
17	rs939357	41650012	0.83	0.326509998324372	0.86	0.29215087580064	0.0547345265922914	0.0221305083167175	0.0021	0.0031	0.0221	0.1406	0.0069	0.1796	0.219	0.0087	0.0023	0.0088	0.0048	0.0108	0.0012	0.0048	0.0113	0.1443	0.1475	0.0017	0.001	0.0086	0.0208	0.0155	0.006	0.017	0.0062	9e-04
17	rs7217897	41652878	0.83	0.326509998324372	0.86	0.29215087580064	0.0615745351151027	0.0206874091915595	0.002	0.0032	0.0222	0.1406	0.0069	0.1794	0.2189	0.0088	0.0023	0.0089	0.0048	0.0107	0.0012	0.0048	0.0113	0.1441	0.1474	0.0017	0.0011	0.0086	0.0208	0.0157	0.006	0.0172	0.0062	9e-04
17	rs72833154	41653122	0.83	0.326509998324372	0.86	0.29215087580064	0.061348539925942	0.0208092628186829	0.002	0.0032	0.0222	0.1406	0.0069	0.1794	0.2189	0.0088	0.0023	0.0089	0.0048	0.0107	0.0012	0.0048	0.0113	0.1441	0.1474	0.0017	0.0011	0.0086	0.0208	0.0157	0.006	0.0172	0.0062	9e-04
17	rs1317254	41655200	0.83	0.326509998324372	0.86	0.29215087580064	0.0646209738400045	0.0199635668090108	0.002	0.0032	0.0222	0.1405	0.0069	0.1793	0.2187	0.0088	0.0023	0.0093	0.0048	0.0107	0.0012	0.0048	0.0114	0.144	0.1473	0.0017	0.0011	0.0086	0.0208	0.0157	0.006	0.0172	0.0062	9e-04
17	rs9897859	41661590	0.83	0.326509998324372	0.86	0.29215087580064	0.0716089973526232	0.0188237317520134	0.002	0.0032	0.0222	0.1403	0.0069	0.1793	0.2183	0.0089	0.0024	0.0093	0.0048	0.0108	0.0012	0.0049	0.0117	0.1438	0.1472	0.0017	0.0011	0.0085	0.0208	0.0159	0.0059	0.0174	0.0063	9e-04
17	rs113414401	41673192	0.83	0.326509998324372	0.86	0.29215087580064	0.127572471124134	0.015566125073481	0.0021	0.0036	0.0223	0.1396	0.0071	0.1791	0.2163	0.0091	0.0025	0.0093	0.0048	0.0108	0.0012	0.0051	0.0129	0.1431	0.1467	0.0017	0.0011	0.0083	0.0208	0.0166	0.0056	0.0183	0.0065	9e-04
17	rs1320304	41673990	0.83	0.326509998324372	0.86	0.29215087580064	0.132843880939143	0.0156367713903019	0.0021	0.0036	0.0223	0.1396	0.0071	0.1791	0.2162	0.0092	0.0025	0.0093	0.0048	0.0109	0.0012	0.0051	0.013	0.1431	0.1467	0.0017	0.0011	0.0083	0.0208	0.0166	0.0056	0.0183	0.0065	9e-04
17	rs1728181	41674976	0.83	0.326509998324372	0.86	0.29215087580064	0.132353764748476	0.0173424819049515	0.0021	0.0036	0.0223	0.1397	0.0072	0.1789	0.2163	0.0092	0.0025	0.0093	0.0048	0.0109	0.0012	0.005	0.013	0.1429	0.1468	0.0017	0.0011	0.0083	0.0208	0.0166	0.0056	0.0183	0.0065	9e-04
17	rs113203311	41678009	0.83	0.326509998324372	0.86	0.29215087580064	0.13736669741761	0.0209314623950504	0.0021	0.0036	0.0223	0.1394	0.0072	0.1789	0.2161	0.0091	0.0025	0.0093	0.0048	0.0109	0.0012	0.0051	0.0134	0.1429	0.1467	0.0017	0.0011	0.0083	0.0209	0.0166	0.0056	0.0185	0.0065	9e-04
17	rs1728178	41682425	0.83	0.326509998324372	0.85	0.32706018639722	0.227070275042592	0.0144234210990915	0.0022	0.0037	0.0223	0.1389	0.0073	0.1787	0.2148	0.0092	0.0026	0.0097	0.0048	0.0109	0.0011	0.0051	0.0137	0.1424	0.1454	0.0018	0.0011	0.0082	0.0216	0.017	0.0055	0.0198	0.0068	9e-04
17	rs9902697	41682852	0.83	0.326509998324372	0.85	0.32706018639722	0.239345086263869	0.0153902037302699	0.0022	0.0037	0.022	0.1388	0.0073	0.1786	0.2149	0.0091	0.0026	0.0097	0.0048	0.0109	0.0011	0.0052	0.0138	0.1423	0.1454	0.0017	0.0011	0.0082	0.0216	0.017	0.0055	0.02	0.0069	9e-04
17	rs4309445	41687016	0.84	0.289034762536342	0.85	0.32706018639722	0.290041836547242	0.0169354667876429	0.0023	0.0037	0.0218	0.139	0.0076	0.1798	0.2144	0.0088	0.0026	0.0097	0.0048	0.0111	0.001	0.0052	0.0135	0.1414	0.1452	0.0015	0.0011	0.0081	0.0226	0.0164	0.0057	0.0199	0.0072	8e-04
17	rs4793006	41689963	0.84	0.289034762536342	0.85	0.32706018639722	0.328930818326115	0.0119266993199836	0.0023	0.0038	0.0218	0.139	0.0077	0.1798	0.2141	0.0087	0.0026	0.01	0.0048	0.0111	0.001	0.0052	0.0136	0.141	0.1452	0.0014	0.0011	0.0081	0.0229	0.0165	0.0057	0.02	0.0073	8e-04
17	rs60478331	41690304	0.84	0.289034762536342	0.85	0.32706018639722	0.333547980070274	0.0209722724199734	0.0023	0.0038	0.0217	0.139	0.0077	0.1799	0.214	0.0087	0.0026	0.01	0.0048	0.0111	0.001	0.0051	0.0136	0.1409	0.1452	0.0014	0.0011	0.0081	0.0229	0.0165	0.0057	0.02	0.0073	8e-04
17	rs74887000	41695496	0.85	0.254661707966279	0.85	0.32706018639722	0.418437634691846	0.019764718839607	0.0023	0.0039	0.0214	0.1392	0.0077	0.1807	0.2133	0.0086	0.0026	0.0098	0.0048	0.0112	9e-04	0.0052	0.0137	0.1395	0.145	0.0014	0.0011	0.0081	0.0233	0.0168	0.0057	0.0208	0.0074	7e-04
17	rs9910941	41705798	0.85	0.254661707966279	0.85	0.32706018639722	0.480364383345188	0.0229334913064916	0.0023	0.0039	0.0211	0.1392	0.0078	0.1812	0.2128	0.0085	0.0026	0.0098	0.0048	0.0113	9e-04	0.0052	0.0138	0.1385	0.1449	0.0014	0.0011	0.0081	0.0235	0.017	0.0058	0.0212	0.0075	6e-04
17	rs116931913	41705947	0.85	0.254661707966279	0.85	0.32706018639722	0.480735556274374	0.0227208493050022	0.0023	0.0039	0.0211	0.1392	0.0078	0.1812	0.2128	0.0085	0.0026	0.0098	0.0048	0.0113	9e-04	0.0052	0.0138	0.1385	0.1449	0.0014	0.0011	0.0081	0.0235	0.017	0.0058	0.0213	0.0075	6e-04
17	rs16940067	41707299	0.85	0.254661707966279	0.85	0.32706018639722	0.477770064199409	0.0174543109489232	0.0023	0.004	0.0211	0.1392	0.0078	0.1813	0.2127	0.0085	0.0026	0.0098	0.0048	0.0113	9e-04	0.0052	0.0138	0.1385	0.1449	0.0014	0.0011	0.0081	0.0235	0.0171	0.0058	0.0213	0.0076	6e-04
17	rs556197	41709508	0.85	0.254661707966279	0.85	0.32706018639722	0.471497969677638	0.036054001570451	0.0023	0.004	0.0211	0.1393	0.0078	0.1812	0.2127	0.0085	0.0025	0.0099	0.0048	0.0112	9e-04	0.0052	0.0138	0.138	0.1452	0.0015	0.0011	0.0082	0.0235	0.0171	0.0058	0.0214	0.0074	6e-04
17	rs627345	41714118	0.85	0.254661707966279	0.84	0.364737902801441	0.463866584079381	0.051085675261764	0.0023	0.004	0.0212	0.1394	0.0079	0.1809	0.2128	0.0085	0.0025	0.0099	0.0048	0.0112	9e-04	0.0052	0.0139	0.1377	0.1452	0.0015	0.001	0.0082	0.0235	0.0172	0.0058	0.0215	0.0075	6e-04
17	rs12452858	41724658	0.85	0.254661707966279	0.84	0.364737902801441	0.426684445340932	0.0810582822074278	0.0023	0.0042	0.0218	0.1396	0.008	0.1797	0.2131	0.0083	0.0024	0.0099	0.0049	0.0112	8e-04	0.0053	0.0141	0.1365	0.1452	0.0016	0.001	0.0084	0.0235	0.0175	0.0057	0.0216	0.0075	6e-04
17	rs117682215	41727216	0.85	0.254661707966279	0.84	0.364737902801441	0.433657053702187	0.100910383449072	0.0023	0.0041	0.0219	0.1396	0.008	0.1797	0.2131	0.0083	0.0024	0.0099	0.0049	0.0111	8e-04	0.0053	0.0141	0.1364	0.1452	0.0016	0.001	0.0084	0.0236	0.0175	0.0057	0.0217	0.0075	6e-04
17	rs116982636	41728870	0.85	0.254661707966279	0.84	0.364737902801441	0.43654439287748	0.0956668466215838	0.0023	0.0041	0.0219	0.1397	0.0079	0.1796	0.2131	0.0083	0.0024	0.0099	0.0049	0.0111	8e-04	0.0053	0.014	0.1363	0.1453	0.0016	0.001	0.0084	0.0236	0.0176	0.0057	0.0217	0.0075	6e-04
17	rs12941802	41729227	0.85	0.254661707966279	0.84	0.364737902801441	0.436072343478544	0.0951883754322282	0.0023	0.0042	0.0219	0.1397	0.0079	0.1796	0.2131	0.0083	0.0024	0.0099	0.0049	0.0111	8e-04	0.0053	0.0141	0.1363	0.1453	0.0016	0.001	0.0084	0.0236	0.0176	0.0057	0.0217	0.0075	6e-04
17	rs9898682	41738823	0.86	0.223270892544248	0.84	0.364737902801441	0.441338097298871	0.0780922886293486	0.0022	0.0042	0.0221	0.14	0.0079	0.1793	0.2128	0.0083	0.0024	0.0099	0.0049	0.0111	8e-04	0.0054	0.014	0.1358	0.1453	0.0016	9e-04	0.0085	0.0239	0.0178	0.0057	0.0217	0.0076	6e-04
17	rs9891249	41740041	0.86	0.223270892544248	0.84	0.364737902801441	0.4701504476683	0.0840689375782161	0.0022	0.0042	0.0222	0.1401	0.0079	0.1791	0.2133	0.0083	0.0024	0.01	0.0049	0.0111	8e-04	0.0054	0.0138	0.1361	0.1456	0.0012	0.0013	0.0086	0.0239	0.0173	0.0058	0.0215	0.0076	6e-04
17	rs4793014	41746847	0.86	0.223270892544248	0.84	0.364737902801441	0.447710082065381	0.084828510477898	0.0021	0.0042	0.0225	0.1405	0.008	0.1784	0.2128	0.0082	0.0023	0.01	0.0049	0.011	8e-04	0.0056	0.0137	0.1352	0.1456	0.0011	0.0012	0.0086	0.0244	0.0176	0.0059	0.0217	0.0077	6e-04
17	rs7224790	41748964	0.86	0.223270892544248	0.85	0.32706018639722	0.4293145586958	0.0864325386036107	0.0021	0.0041	0.0226	0.1406	0.008	0.1782	0.2128	0.0082	0.0023	0.0097	0.0049	0.011	8e-04	0.0056	0.0138	0.1351	0.1456	0.0011	0.0012	0.0087	0.0245	0.0177	0.0059	0.0217	0.0077	6e-04
17	rs16940093	41757610	0.86	0.223270892544248	0.85	0.32706018639722	0.414862054988512	0.0938378485077095	0.002	0.0041	0.0227	0.1403	0.008	0.1781	0.2124	0.0082	0.0023	0.0098	0.005	0.0114	9e-04	0.0056	0.0138	0.1353	0.1455	0.0011	0.0012	0.0087	0.0246	0.0177	0.0059	0.0217	0.0077	6e-04
17	rs74835612	41760775	0.86	0.223270892544248	0.85	0.32706018639722	0.438257687195613	0.123649852477956	0.002	0.0041	0.0227	0.1402	0.0081	0.178	0.2122	0.0082	0.0023	0.0098	0.005	0.0114	9e-04	0.0056	0.0138	0.1353	0.1455	0.0011	0.0012	0.0088	0.0247	0.0177	0.0059	0.0217	0.0077	6e-04
17	rs17674311	41764918	0.87	0.194736090082605	0.85	0.32706018639722	0.422260700991942	0.119622631300786	0.002	0.0041	0.0227	0.1401	0.0081	0.1779	0.2119	0.0082	0.0023	0.0099	0.005	0.0114	9e-04	0.0056	0.0138	0.1351	0.1456	0.0011	0.0012	0.0088	0.0248	0.0178	0.0059	0.0218	0.0076	6e-04
17	rs9912855	41768051	0.87	0.194736090082605	0.85	0.32706018639722	0.400091324680187	0.138131894503639	0.002	0.0041	0.0227	0.1402	0.008	0.1779	0.2119	0.0082	0.0023	0.0099	0.005	0.0114	9e-04	0.0056	0.0139	0.1351	0.1457	0.0012	0.0012	0.0089	0.0248	0.0179	0.0059	0.0218	0.0075	6e-04
17	rs11650560	41769420	0.87	0.194736090082605	0.85	0.32706018639722	0.396032920930503	0.163897230217901	0.002	0.0041	0.0227	0.1402	0.008	0.1779	0.2118	0.0082	0.0023	0.0099	0.005	0.0115	9e-04	0.0056	0.0139	0.1351	0.1456	0.0012	0.0012	0.0089	0.0248	0.0179	0.0059	0.0218	0.0075	6e-04
17	rs1107748	41773814	0.89	0.145699762692903	0.84	0.364737902801441	0.0438100660168002	0.24532540769413	0.0018	0.0035	0.0218	0.1431	0.0075	0.1744	0.2071	0.0078	0.0017	0.01	0.0044	0.0129	0.0011	0.0057	0.0159	0.1318	0.1464	0.0015	0.0011	0.0125	0.0273	0.0192	0.0063	0.0223	0.0061	0.0012
17	rs117046665	41774967	0.9	0.124917206299546	0.85	0.32706018639722	0.0456974791216927	0.289497283324238	0.0018	0.0034	0.0219	0.1433	0.0074	0.1747	0.2068	0.0077	0.0017	0.0099	0.0043	0.0129	0.0011	0.0058	0.0159	0.1318	0.1464	0.0015	0.0011	0.0127	0.0274	0.0193	0.0062	0.0222	0.0059	0.0012
17	rs76868109	41776943	0.9	0.124917206299546	0.86	0.29215087580064	0.0429014013136808	0.29812279422906	0.0018	0.0034	0.022	0.1434	0.0074	0.1748	0.2066	0.0076	0.0016	0.0099	0.0043	0.013	0.0011	0.0058	0.016	0.1318	0.1464	0.0014	0.0011	0.0128	0.0274	0.0193	0.0062	0.0221	0.0059	0.0012
17	rs9911277	41780484	0.9	0.124917206299546	0.86	0.29215087580064	0.0438550903997382	0.250032123118875	0.0018	0.0034	0.0221	0.1436	0.0073	0.1751	0.2061	0.0075	0.0016	0.0102	0.0042	0.013	0.0011	0.0058	0.0161	0.1316	0.1464	0.0013	0.0011	0.013	0.0276	0.0194	0.0061	0.022	0.0057	0.0013
17	rs58213207	41796933	0.9	0.124917206299546	0.86	0.29215087580064	0.0482615562747403	0.26512132451297	0.0018	0.0033	0.0223	0.1439	0.0073	0.1752	0.2062	0.0074	0.0016	0.0101	0.0042	0.0129	0.0011	0.0058	0.0161	0.1311	0.1468	0.0012	0.001	0.0132	0.0278	0.0194	0.0061	0.022	0.0055	0.0012
17	rs1513670	41807331	0.91	0.106429816649543	0.86	0.29215087580064	0.0505566125689379	0.246443475904627	0.0017	0.0034	0.0225	0.1456	0.0071	0.1751	0.2052	0.007	0.0015	0.0101	0.0041	0.0129	0.0011	0.0057	0.0161	0.1307	0.1476	0.0011	9e-04	0.0138	0.028	0.0194	0.006	0.0219	0.005	0.0014
17	rs112105951	41816956	0.91	0.106429816649543	0.86	0.29215087580064	0.0505731470345488	0.19025204923699	0.0016	0.0033	0.0225	0.1457	0.007	0.1752	0.2053	0.007	0.0014	0.0101	0.004	0.0129	0.001	0.0056	0.0161	0.1307	0.148	0.0011	9e-04	0.0137	0.028	0.0193	0.0059	0.0218	0.0049	0.0014
17	rs7342964	41824639	0.91	0.106429816649543	0.86	0.29215087580064	0.0466929228477814	0.172861814678099	0.0016	0.003	0.0225	0.1457	0.0069	0.1755	0.2054	0.007	0.0014	0.0102	0.004	0.0129	0.001	0.0055	0.0161	0.1307	0.1483	0.001	9e-04	0.0137	0.028	0.0192	0.0059	0.0218	0.0048	0.0014
17	rs2741856	41826839	0.91	0.106429816649543	0.86	0.29215087580064	0.0477665904293025	0.175153848982638	0.0016	0.003	0.0225	0.1457	0.0069	0.1755	0.2054	0.007	0.0014	0.0102	0.004	0.0129	0.001	0.0055	0.0161	0.1307	0.1483	0.001	9e-04	0.0137	0.028	0.0192	0.0059	0.0218	0.0048	0.0014
17	rs17882143	41836082	0.91	0.106429816649543	0.86	0.29215087580064	0.0529922667774122	0.171174460519214	0.0016	0.003	0.0225	0.1457	0.0068	0.1757	0.2055	0.0069	0.0014	0.0101	0.0039	0.013	0.001	0.0054	0.0163	0.1309	0.1487	0.001	9e-04	0.0137	0.028	0.0191	0.0059	0.0218	0.0046	0.0015
17	rs117857467	41836456	0.91	0.106429816649543	0.86	0.29215087580064	0.0534886615135293	0.167915531392717	0.0015	0.003	0.0225	0.1457	0.0068	0.1757	0.2055	0.0069	0.0014	0.0101	0.0039	0.013	0.001	0.0053	0.0163	0.1309	0.1488	0.001	9e-04	0.0137	0.028	0.0191	0.0059	0.0218	0.0046	0.0015
17	rs2023794	41837660	0.91	0.106429816649543	0.86	0.29215087580064	0.0535401897605693	0.185952958339467	0.0015	0.003	0.0225	0.1457	0.0068	0.1757	0.2056	0.0069	0.0014	0.0101	0.0038	0.013	0.001	0.0053	0.0164	0.1309	0.1488	0.001	9e-04	0.0137	0.028	0.0191	0.0059	0.0218	0.0046	0.0015
17	rs1728173	41839323	0.91	0.106429816649543	0.86	0.29215087580064	0.0562833923226543	0.21223826975051	0.0015	0.003	0.0225	0.1457	0.0067	0.1757	0.2056	0.0068	0.0014	0.0101	0.0038	0.013	0.001	0.0053	0.0164	0.131	0.149	9e-04	9e-04	0.0137	0.028	0.019	0.0058	0.0218	0.0045	0.0015
17	rs77697917	41840849	0.91	0.106429816649543	0.86	0.29215087580064	0.0601896281273636	0.229954083976979	0.0015	0.003	0.0225	0.1459	0.0067	0.1756	0.2055	0.0068	0.0014	0.0101	0.0038	0.013	0.001	0.0052	0.0164	0.131	0.1491	9e-04	9e-04	0.0137	0.0281	0.019	0.0058	0.0218	0.0045	0.0015
17	rs1230396	41843029	0.91	0.106429816649543	0.86	0.29215087580064	0.0621798744418483	0.238983484682923	0.0015	0.003	0.0225	0.146	0.0067	0.1755	0.2053	0.0067	0.0014	0.0101	0.0038	0.013	0.001	0.0052	0.0164	0.131	0.1492	9e-04	9e-04	0.0138	0.0281	0.019	0.0058	0.0219	0.0045	0.0015
17	rs2301682	41858026	0.91	0.106429816649543	0.86	0.29215087580064	0.0637103589430507	0.251945265711703	0.0015	0.0031	0.0224	0.1461	0.0065	0.1756	0.205	0.0067	0.0013	0.0101	0.0037	0.0129	0.001	0.0051	0.0165	0.131	0.1499	8e-04	8e-04	0.0138	0.0282	0.019	0.0058	0.022	0.0044	0.0015
17	rs8077889	41878166	0.91	0.106429816649543	0.86	0.29215087580064	0.07880442846057	0.274792405041777	0.0014	0.003	0.0225	0.1464	0.0064	0.1756	0.205	0.0066	0.0013	0.01	0.0036	0.0129	9e-04	0.005	0.0164	0.131	0.1504	8e-04	8e-04	0.014	0.0284	0.0189	0.0057	0.022	0.0042	0.0015
17	rs17742683	41879074	0.91	0.106429816649543	0.86	0.29215087580064	0.0795374092953534	0.270980253387038	0.0014	0.003	0.0225	0.1464	0.0064	0.1756	0.205	0.0066	0.0013	0.01	0.0036	0.0129	9e-04	0.005	0.0164	0.1311	0.1505	8e-04	8e-04	0.014	0.0284	0.0189	0.0057	0.022	0.0042	0.0015
17	rs17674998	41879544	0.91	0.106429816649543	0.86	0.29215087580064	0.0801403673959258	0.286209319573421	0.0014	0.003	0.0225	0.1464	0.0064	0.1756	0.205	0.0066	0.0013	0.01	0.0036	0.0129	9e-04	0.005	0.0164	0.1311	0.1505	8e-04	8e-04	0.014	0.0284	0.0189	0.0057	0.022	0.0042	0.0015
17	rs12945560	41881450	0.91	0.106429816649543	0.85	0.32706018639722	0.0832449882718762	0.269598107849824	0.0014	0.003	0.0225	0.1464	0.0064	0.1756	0.205	0.0066	0.0013	0.01	0.0036	0.0129	9e-04	0.0049	0.0164	0.1311	0.1505	7e-04	8e-04	0.0141	0.0284	0.0189	0.0057	0.022	0.0042	0.0015
17	rs78553806	41902083	0.91	0.106429816649543	0.85	0.32706018639722	0.11467594897929	0.218558000785268	0.0014	0.003	0.0225	0.1463	0.0065	0.1752	0.2046	0.0065	0.0012	0.0099	0.0035	0.0135	9e-04	0.0048	0.0166	0.131	0.1507	7e-04	7e-04	0.0146	0.0286	0.0189	0.0056	0.0219	0.0041	0.0016
17	rs1237669	41912024	0.91	0.106429816649543	0.86	0.29215087580064	0.131773170442771	0.246779211477227	0.0014	0.003	0.0225	0.1463	0.0065	0.1751	0.2045	0.0065	0.0012	0.0099	0.0035	0.0135	9e-04	0.0047	0.0166	0.1311	0.1508	6e-04	7e-04	0.0148	0.0286	0.0189	0.0056	0.0219	0.004	0.0016
17	rs72836561	41926126	0.91	0.106429816649543	0.86	0.29215087580064	0.156472810920905	0.19272363959309	0.0013	0.003	0.0225	0.1464	0.0066	0.175	0.2044	0.0064	0.0012	0.0099	0.0035	0.0135	9e-04	0.0046	0.0167	0.1311	0.1509	6e-04	6e-04	0.015	0.0287	0.0189	0.0055	0.0219	0.004	0.0017
17	rs77027238	41926542	0.91	0.106429816649543	0.87	0.259919603286658	0.157556933774328	0.181687572606014	0.0013	0.003	0.0225	0.1464	0.0066	0.175	0.2044	0.0064	0.0012	0.0099	0.0035	0.0135	9e-04	0.0046	0.0167	0.1311	0.1509	6e-04	6e-04	0.015	0.0287	0.0189	0.0055	0.0219	0.004	0.0017
17	rs11867485	41930093	0.91	0.106429816649543	0.87	0.259919603286658	0.17597350495497	0.17685467971828	0.0013	0.003	0.0225	0.1467	0.0066	0.1749	0.2044	0.0064	0.0012	0.0099	0.0035	0.0135	9e-04	0.0046	0.0167	0.1311	0.1509	6e-04	6e-04	0.0151	0.0288	0.019	0.0055	0.0219	0.0037	0.0017
17	rs12453522	41931375	0.91	0.106429816649543	0.87	0.259919603286658	0.177607393665787	0.180273342860858	0.0013	0.003	0.0225	0.1467	0.0066	0.1749	0.2044	0.0064	0.0012	0.0099	0.0035	0.0135	9e-04	0.0046	0.0167	0.1311	0.1509	6e-04	6e-04	0.0151	0.0288	0.019	0.0055	0.0219	0.0037	0.0017
17	rs746742	41935629	0.91	0.106429816649543	0.87	0.259919603286658	0.17640835400428	0.171174460519214	0.0014	0.003	0.0226	0.1467	0.0066	0.1748	0.2043	0.0064	0.0012	0.0099	0.0035	0.0134	9e-04	0.0046	0.0167	0.131	0.1508	6e-04	6e-04	0.0152	0.0288	0.019	0.0055	0.0219	0.0037	0.0017
17	rs35427712	41936553	0.91	0.106429816649543	0.87	0.259919603286658	0.17597350495497	0.170283492808381	0.0014	0.003	0.0226	0.1468	0.0066	0.1748	0.2043	0.0064	0.0012	0.0099	0.0035	0.0134	9e-04	0.0046	0.0167	0.131	0.1508	6e-04	6e-04	0.0152	0.0288	0.019	0.0055	0.0219	0.0037	0.0017
17	rs116253080	41939212	0.91	0.106429816649543	0.88	0.230271256315472	0.174168323633269	0.168112418281161	0.0014	0.003	0.0226	0.1468	0.0066	0.1747	0.2042	0.0064	0.0012	0.0099	0.0035	0.0134	9e-04	0.0046	0.0167	0.1309	0.1508	7e-04	7e-04	0.0152	0.0289	0.0191	0.0055	0.0219	0.0037	0.0017
17	rs231512	41965831	0.91	0.106429816649543	0.88	0.230271256315472	0.162835961213039	0.163897230217901	0.0014	0.003	0.023	0.1478	0.0067	0.1734	0.2036	0.0065	0.0014	0.0097	0.0034	0.0132	0.001	0.0043	0.0166	0.1302	0.1501	8e-04	7e-04	0.016	0.0295	0.0196	0.0056	0.0218	0.0038	0.0015
17	rs1642592	41969301	0.91	0.106429816649543	0.88	0.230271256315472	0.168605494235878	0.151101331023699	0.0014	0.0031	0.0231	0.1478	0.0067	0.1734	0.2036	0.0065	0.0014	0.0097	0.0034	0.0131	0.001	0.0043	0.0166	0.1303	0.15	8e-04	7e-04	0.016	0.0295	0.0196	0.0056	0.0218	0.0038	0.0015
17	rs231500	41973374	0.91	0.106429816649543	0.88	0.230271256315472	0.174168323633269	0.152050501280167	0.0014	0.0031	0.023	0.148	0.0067	0.1734	0.2035	0.0065	0.0014	0.0097	0.0033	0.013	9e-04	0.0043	0.0166	0.1302	0.1501	8e-04	7e-04	0.0161	0.0297	0.0196	0.0056	0.0218	0.0038	0.0015
17	rs72836577	41973872	0.91	0.106429816649543	0.88	0.230271256315472	0.174492460007706	0.151480743441866	0.0014	0.0031	0.023	0.148	0.0067	0.1734	0.2035	0.0065	0.0014	0.0097	0.0033	0.013	9e-04	0.0043	0.0166	0.1302	0.1501	8e-04	7e-04	0.0161	0.0297	0.0196	0.0056	0.0218	0.0038	0.0015
17	rs537165	41976736	0.91	0.106429816649543	0.88	0.230271256315472	0.175430817642631	0.149492642432716	0.0014	0.0031	0.023	0.1481	0.0067	0.1734	0.2035	0.0065	0.0014	0.0097	0.0033	0.013	9e-04	0.0043	0.0166	0.1299	0.1502	8e-04	7e-04	0.0162	0.0299	0.0196	0.0056	0.0218	0.0038	0.0015
17	rs118013624	41978541	0.91	0.106429816649543	0.88	0.230271256315472	0.175286265032534	0.149115027303675	0.0014	0.0031	0.023	0.1482	0.0067	0.1735	0.2034	0.0066	0.0014	0.0097	0.0033	0.0129	0.001	0.0043	0.0166	0.1297	0.1502	8e-04	7e-04	0.0162	0.0301	0.0196	0.0056	0.0217	0.0038	0.0015
17	rs117977230	41981241	0.91	0.106429816649543	0.88	0.230271256315472	0.177461805180096	0.146012857315485	0.0015	0.0031	0.0229	0.1483	0.0067	0.1735	0.2033	0.0066	0.0014	0.0096	0.0033	0.0129	0.001	0.0042	0.0166	0.1294	0.1503	8e-04	7e-04	0.0163	0.0303	0.0196	0.0056	0.0217	0.0039	0.0015
17	rs231487	41981300	0.91	0.106429816649543	0.88	0.230271256315472	0.177862339696258	0.145170903389879	0.0015	0.0031	0.0229	0.1483	0.0067	0.1735	0.2033	0.0066	0.0014	0.0096	0.0033	0.0129	0.001	0.0042	0.0166	0.1294	0.1503	8e-04	7e-04	0.0163	0.0303	0.0196	0.0056	0.0217	0.0039	0.0015
17	rs114351668	41984550	0.91	0.106429816649543	0.88	0.230271256315472	0.169312809911796	0.148737755876929	0.0015	0.0031	0.023	0.1484	0.0067	0.1734	0.2032	0.0067	0.0014	0.0096	0.0033	0.0128	0.001	0.0042	0.0166	0.1293	0.1503	8e-04	7e-04	0.0164	0.0304	0.0196	0.0056	0.0217	0.0038	0.0015
17	rs3760360	41988992	0.91	0.106429816649543	0.88	0.230271256315472	0.158509158194115	0.150438181088848	0.0015	0.0031	0.0231	0.1486	0.0067	0.1733	0.2031	0.0068	0.0014	0.0096	0.0033	0.0128	0.001	0.0042	0.0166	0.1292	0.1503	9e-04	7e-04	0.0164	0.0305	0.0196	0.0056	0.0217	0.0038	0.0015
17	rs72836588	41993873	0.91	0.106429816649543	0.88	0.230271256315472	0.138307329140719	0.154528282011522	0.0015	0.0031	0.0232	0.1496	0.0068	0.1729	0.2025	0.0068	0.0014	0.0095	0.0032	0.0127	0.001	0.0042	0.0165	0.1294	0.1498	9e-04	7e-04	0.0166	0.031	0.0193	0.0057	0.0213	0.0039	0.0014
17	rs61455159	41994696	0.91	0.106429816649543	0.88	0.230271256315472	0.136492247762186	0.152716186488065	0.0015	0.0031	0.0233	0.1497	0.0068	0.1728	0.2024	0.0068	0.0014	0.0094	0.0032	0.0126	0.0011	0.0042	0.0165	0.1295	0.1498	9e-04	7e-04	0.0166	0.0311	0.0193	0.0057	0.0213	0.0039	0.0014
17	rs231440	42007482	0.91	0.106429816649543	0.88	0.230271256315472	0.16663418905623	0.144984041816676	0.0015	0.0031	0.0233	0.1498	0.0072	0.1727	0.202	0.0069	0.0013	0.0094	0.0031	0.0126	0.0011	0.0041	0.0164	0.1296	0.1497	9e-04	8e-04	0.0168	0.0314	0.0192	0.0057	0.0211	0.004	0.0014
17	rs117706021	42010991	0.91	0.106429816649543	0.88	0.230271256315472	0.159362211774863	0.135753234436124	0.0016	0.0031	0.023	0.1506	0.0072	0.1724	0.2014	0.007	0.0013	0.0096	0.003	0.0125	0.0011	0.0041	0.0163	0.1297	0.1502	9e-04	8e-04	0.0168	0.0315	0.0192	0.0056	0.0208	0.004	0.0014
17	rs1642608	42011535	0.91	0.106429816649543	0.88	0.230271256315472	0.160698351268724	0.134569598715413	0.0016	0.0031	0.023	0.1507	0.0072	0.1723	0.2013	0.007	0.0013	0.0096	0.003	0.0125	0.0011	0.0041	0.0163	0.1297	0.1503	9e-04	8e-04	0.0168	0.0315	0.0192	0.0056	0.0208	0.004	0.0014
17	rs79038163	42012821	0.91	0.106429816649543	0.88	0.230271256315472	0.159430572357541	0.134478707728928	0.0016	0.0031	0.023	0.1508	0.0072	0.1723	0.2012	0.007	0.0013	0.0096	0.003	0.0125	0.0011	0.0041	0.0163	0.1296	0.1503	9e-04	8e-04	0.0168	0.0316	0.0192	0.0056	0.0207	0.004	0.0014
17	rs72836596	42016521	0.91	0.106429816649543	0.88	0.230271256315472	0.154049650312362	0.131492025040899	0.0016	0.0031	0.023	0.1509	0.0072	0.1722	0.2011	0.0071	0.0013	0.0096	0.003	0.0125	0.0012	0.004	0.0162	0.1295	0.1505	9e-04	8e-04	0.0168	0.0316	0.0192	0.0056	0.0207	0.004	0.0014
17	rs151196	42023811	0.91	0.106429816649543	0.88	0.230271256315472	0.177134483592917	0.107512540683026	0.002	0.003	0.0224	0.1534	0.0076	0.1709	0.1987	0.0079	0.0015	0.0097	0.0029	0.0117	0.0026	0.0038	0.0157	0.1277	0.1531	0.0011	0.001	0.0176	0.0323	0.0184	0.0057	0.0191	0.0042	0.0013
17	rs8079623	42027330	0.91	0.106429816649543	0.88	0.230271256315472	0.185870578830573	0.109945540879204	0.0021	0.003	0.0224	0.1535	0.0076	0.1708	0.1986	0.008	0.0015	0.0097	0.003	0.0117	0.0027	0.0038	0.0156	0.1276	0.1533	0.0011	0.001	0.0176	0.0323	0.0183	0.0057	0.019	0.0042	0.0013
17	rs117077745	42051615	0.91	0.106429816649543	0.88	0.230271256315472	0.225357890755024	0.148549249188577	0.0021	0.003	0.0223	0.1538	0.0076	0.1707	0.1983	0.0081	0.0015	0.0097	0.003	0.0116	0.0028	0.0038	0.0156	0.1274	0.1536	0.0011	0.001	0.0177	0.0324	0.0183	0.0057	0.0189	0.0042	0.0013
17	rs2193640	42051767	0.91	0.106429816649543	0.88	0.230271256315472	0.226317607578263	0.150438181088848	0.0021	0.003	0.0223	0.1538	0.0076	0.1707	0.1983	0.0081	0.0015	0.0097	0.003	0.0116	0.0028	0.0038	0.0156	0.1274	0.1536	0.0011	0.001	0.0177	0.0324	0.0183	0.0057	0.0189	0.0042	0.0013
17	rs12953033	42055918	0.9	0.124917206299546	0.88	0.230271256315472	0.240596573876853	0.140895232117075	0.0022	0.003	0.0222	0.1545	0.0076	0.171	0.1981	0.0082	0.0015	0.0096	0.003	0.0114	0.0029	0.0038	0.0153	0.1275	0.1534	0.0011	0.001	0.0178	0.0325	0.0182	0.0057	0.0187	0.0041	0.0012
17	rs4793060	42058536	0.91	0.106429816649543	0.88	0.230271256315472	0.233184152487582	0.140987686878883	0.0022	0.003	0.022	0.155	0.0076	0.171	0.1982	0.0083	0.0014	0.0094	0.0031	0.0112	0.0029	0.0037	0.0152	0.1278	0.1533	0.0011	0.001	0.0179	0.0324	0.0182	0.0056	0.0186	0.0041	0.0011
17	rs76851762	42059543	0.91	0.106429816649543	0.88	0.230271256315472	0.230179188510995	0.155102107123548	0.0022	0.003	0.022	0.1551	0.0076	0.171	0.1982	0.0083	0.0014	0.0094	0.0031	0.0112	0.0029	0.0037	0.0152	0.1279	0.1533	0.0011	0.001	0.0179	0.0324	0.0181	0.0056	0.0185	0.0041	0.0011
17	rs2543101	42061761	0.91	0.106429816649543	0.88	0.230271256315472	0.250296077246426	0.200516520419865	0.0023	0.003	0.0218	0.1555	0.0076	0.1711	0.1982	0.0083	0.0014	0.0093	0.0031	0.0111	0.0029	0.0036	0.0151	0.1281	0.1533	0.0012	0.001	0.0179	0.0324	0.0181	0.0055	0.0185	0.004	0.0011
17	rs1642594	42065275	0.91	0.106429816649543	0.88	0.230271256315472	0.244503414052615	0.17695490567372	0.0023	0.003	0.0217	0.1564	0.0075	0.1709	0.1987	0.0084	0.0014	0.0092	0.0032	0.011	0.0029	0.0035	0.0149	0.1285	0.1532	0.0012	0.001	0.0178	0.0323	0.0179	0.0054	0.0181	0.004	0.001
17	rs2019189	42067036	0.91	0.106429816649543	0.88	0.230271256315472	0.234204803890392	0.171372673444285	0.0023	0.003	0.0217	0.1565	0.0075	0.1709	0.1988	0.0084	0.0014	0.0093	0.0032	0.011	0.0029	0.0035	0.0149	0.1284	0.1533	0.0012	0.001	0.0178	0.0323	0.0178	0.0054	0.0181	0.004	9e-04
17	rs3964442	42074901	0.91	0.106429816649543	0.88	0.230271256315472	0.230812238387405	0.205136415540656	0.0023	0.003	0.0218	0.1568	0.0075	0.1708	0.1992	0.0084	0.0013	0.0094	0.0032	0.011	0.0029	0.0035	0.0148	0.1283	0.1534	0.0012	0.001	0.0177	0.0322	0.0178	0.0054	0.018	0.004	9e-04
17	rs77900930	42076367	0.91	0.106429816649543	0.88	0.230271256315472	0.227195854884048	0.188712817630702	0.0023	0.003	0.0218	0.1569	0.0075	0.1708	0.1992	0.0084	0.0013	0.0093	0.0032	0.011	0.0029	0.0035	0.0148	0.1283	0.1535	0.0012	0.001	0.0176	0.0322	0.0177	0.0054	0.0179	0.004	9e-04
17	Affx-13902214	42088853	0.91	0.106429816649543	0.89	0.20310604818777	0.221748215305148	0.190560405479322	0.0022	0.003	0.0218	0.1573	0.0074	0.171	0.1994	0.0084	0.0012	0.0093	0.0031	0.0109	0.0029	0.0035	0.0148	0.1283	0.1536	0.0012	0.001	0.0175	0.0322	0.0176	0.0054	0.0178	0.004	8e-04
17	rs228779	42091213	0.91	0.106429816649543	0.9	0.178319663885856	0.220552219380913	0.181991115950317	0.0022	0.003	0.0219	0.1574	0.0074	0.171	0.1994	0.0084	0.0012	0.0093	0.0031	0.0108	0.0029	0.0035	0.0148	0.1283	0.1537	0.0012	0.001	0.0175	0.0322	0.0176	0.0054	0.0178	0.0039	8e-04
17	rs35301047	42092267	0.91	0.106429816649543	0.9	0.178319663885856	0.219400895851827	0.182294833329687	0.0022	0.003	0.0219	0.1574	0.0074	0.171	0.1994	0.0084	0.0012	0.0093	0.0031	0.0108	0.0029	0.0035	0.0148	0.1283	0.1537	0.0012	0.001	0.0175	0.0322	0.0176	0.0054	0.0177	0.004	8e-04
17	rs228781	42095884	0.91	0.106429816649543	0.91	0.155803491158275	0.211436078559539	0.183105595958384	0.0022	0.003	0.0219	0.1576	0.0074	0.171	0.1994	0.0084	0.0012	0.0093	0.0031	0.0108	0.0029	0.0035	0.0148	0.1283	0.1537	0.0012	0.001	0.0175	0.0322	0.0176	0.0053	0.0177	0.004	8e-04
17	rs12450410	42101720	0.91	0.106429816649543	0.92	0.135444945858012	0.216822746858614	0.207565307606001	0.0022	0.003	0.0219	0.1577	0.0074	0.171	0.1995	0.0084	0.0011	0.0093	0.0031	0.0108	0.0029	0.0035	0.0148	0.1283	0.1537	0.0012	0.001	0.0174	0.0322	0.0175	0.0053	0.0177	0.004	7e-04
17	rs430882	42111834	0.91	0.106429816649543	0.93	0.117127898734063	0.207953678428446	0.183105595958384	0.0022	0.003	0.0219	0.1578	0.0074	0.171	0.1996	0.0084	0.0011	0.0093	0.0031	0.0107	0.0028	0.0035	0.0147	0.1283	0.1538	0.0012	9e-04	0.0173	0.0321	0.0174	0.0053	0.0176	0.004	7e-04
17	rs3815076	42152103	0.91	0.106429816649543	0.95	0.0861393601425535	0.211154679362152	0.179466921138837	0.0022	0.003	0.022	0.1581	0.0074	0.1711	0.1999	0.0084	9e-04	0.0094	0.0031	0.0106	0.0028	0.0035	0.0147	0.1283	0.1539	0.0012	9e-04	0.0172	0.0321	0.0174	0.0053	0.0175	0.0041	6e-04
17	rs375171	42154470	0.91	0.106429816649543	0.95	0.0861393601425535	0.199604423016933	0.157597423766489	0.0022	0.003	0.022	0.1582	0.0074	0.171	0.1996	0.0084	9e-04	0.0094	0.0033	0.0105	0.0027	0.0035	0.0148	0.1284	0.1538	0.0012	9e-04	0.0172	0.0321	0.0175	0.0053	0.0175	0.0041	6e-04
17	rs377963	42158310	0.91	0.106429816649543	0.95	0.0861393601425535	0.155224788984115	0.145638438187969	0.0023	0.0031	0.0219	0.1586	0.0074	0.1705	0.1997	0.0085	8e-04	0.0095	0.0034	0.0106	0.0026	0.0034	0.0147	0.1278	0.1538	0.0011	9e-04	0.0173	0.0321	0.0174	0.0055	0.0174	0.0045	5e-04
17	rs17613324	42180550	0.91	0.106429816649543	0.96	0.0732232110783407	0.166458837370845	0.14817249413562	0.0024	0.0032	0.0219	0.1585	0.0076	0.1704	0.1996	0.0087	8e-04	0.0097	0.0035	0.0107	0.0026	0.0034	0.0148	0.1265	0.1539	0.0011	9e-04	0.0174	0.0322	0.0174	0.0057	0.0174	0.0049	5e-04
17	rs408282	42182267	0.91	0.106429816649543	0.96	0.0732232110783407	0.169029676584277	0.154146153780575	0.0024	0.0032	0.0219	0.1585	0.0076	0.1704	0.1996	0.0087	8e-04	0.0097	0.0035	0.0107	0.0026	0.0034	0.0148	0.1264	0.1539	0.0011	9e-04	0.0174	0.0322	0.0174	0.0057	0.0174	0.0049	5e-04
17	rs79104098	42185520	0.91	0.106429816649543	0.96	0.0732232110783407	0.159396389912443	0.144144243876667	0.0024	0.0032	0.0218	0.1585	0.0076	0.1704	0.1996	0.0088	8e-04	0.0097	0.0035	0.0107	0.0026	0.0034	0.0148	0.1263	0.1539	0.0011	9e-04	0.0174	0.0322	0.0174	0.0057	0.0174	0.005	5e-04
17	rs76205398	42191042	0.91	0.106429816649543	0.96	0.0732232110783407	0.14792571831383	0.121980365065198	0.0023	0.0032	0.0218	0.1582	0.0077	0.1705	0.1995	0.0089	8e-04	0.0096	0.0036	0.0107	0.0027	0.0034	0.0149	0.1257	0.1537	0.0013	9e-04	0.0175	0.0321	0.0175	0.0058	0.0174	0.0052	5e-04
17	rs228769	42193185	0.91	0.106429816649543	0.96	0.0732232110783407	0.158441030196244	0.13484240717599	0.0023	0.0033	0.0218	0.1581	0.0077	0.1705	0.1994	0.0091	8e-04	0.0096	0.0037	0.0107	0.0027	0.0035	0.015	0.1253	0.1535	0.0014	9e-04	0.0176	0.032	0.0176	0.0058	0.0174	0.0055	5e-04
17	rs8065686	42193897	0.91	0.106429816649543	0.96	0.0732232110783407	0.166739451817402	0.132484835646443	0.0024	0.0033	0.0218	0.158	0.0077	0.1704	0.199	0.0092	8e-04	0.0097	0.0038	0.0107	0.0027	0.0035	0.015	0.1253	0.1532	0.0014	9e-04	0.0176	0.0321	0.0176	0.0059	0.0174	0.0055	5e-04
17	rs117465925	42207970	0.91	0.106429816649543	0.96	0.0732232110783407	0.178044573495994	0.0992043511322446	0.0024	0.0033	0.0218	0.1581	0.0078	0.1709	0.1982	0.0092	8e-04	0.0097	0.0038	0.0108	0.0028	0.0034	0.0152	0.1249	0.1533	0.0014	0.001	0.0175	0.0321	0.0181	0.0059	0.0171	0.0055	5e-04
17	rs76964099	42209821	0.91	0.106429816649543	0.96	0.0732232110783407	0.1805704200726	0.0940756232891506	0.0024	0.0033	0.0218	0.1581	0.0078	0.1709	0.1981	0.0092	8e-04	0.0097	0.0038	0.0108	0.0028	0.0034	0.0152	0.1249	0.1533	0.0014	0.001	0.0175	0.0321	0.0182	0.0059	0.0171	0.0055	5e-04
17	rs227580	42223068	0.91	0.106429816649543	0.96	0.0732232110783407	0.190500073140265	0.104438906794529	0.0024	0.0033	0.0219	0.1581	0.0078	0.171	0.1979	0.0093	8e-04	0.0097	0.0039	0.0108	0.0028	0.0034	0.0152	0.1248	0.1533	0.0014	0.001	0.0175	0.0321	0.0183	0.0059	0.017	0.0055	5e-04
17	rs12601855	42224023	0.91	0.106429816649543	0.96	0.0732232110783407	0.191221020942751	0.104686835934905	0.0024	0.0033	0.0219	0.1581	0.0078	0.171	0.1979	0.0093	8e-04	0.0097	0.0039	0.0108	0.0028	0.0034	0.0152	0.1248	0.1533	0.0014	0.001	0.0175	0.0321	0.0183	0.0059	0.017	0.0055	5e-04
17	rs227584	42225547	0.91	0.106429816649543	0.96	0.0732232110783407	0.190689645186416	0.104356314327584	0.0024	0.0033	0.0219	0.1581	0.0078	0.171	0.1979	0.0093	8e-04	0.0097	0.0039	0.0108	0.0028	0.0034	0.0152	0.1248	0.1533	0.0014	0.001	0.0175	0.0321	0.0183	0.0059	0.017	0.0055	5e-04
17	rs78848036	42239292	0.91	0.106429816649543	0.96	0.0732232110783407	0.190310608995532	0.103038281858851	0.0024	0.0033	0.0219	0.1581	0.0078	0.171	0.1979	0.0093	8e-04	0.0097	0.0039	0.0108	0.0028	0.0034	0.0152	0.1248	0.1533	0.0014	0.001	0.0175	0.0321	0.0183	0.0059	0.017	0.0055	5e-04
17	rs7220138	42254011	0.91	0.106429816649543	0.96	0.0732232110783407	0.18676876677997	0.101726761465826	0.0024	0.0033	0.0219	0.158	0.0078	0.171	0.1979	0.0093	8e-04	0.0097	0.0039	0.0108	0.0028	0.0034	0.0152	0.1248	0.1533	0.0014	0.001	0.0175	0.0321	0.0183	0.0059	0.017	0.0055	5e-04
17	rs3180912	42259463	0.91	0.106429816649543	0.97	0.0618608265030667	0.191411003005156	0.107345519938824	0.0024	0.0033	0.0219	0.158	0.0078	0.1709	0.1978	0.0094	8e-04	0.0097	0.0039	0.0108	0.0028	0.0034	0.0152	0.1246	0.1533	0.0014	0.001	0.0176	0.0321	0.0183	0.0059	0.017	0.0055	5e-04
17	Affx-13904247	42267949	0.91	0.106429816649543	0.97	0.0618608265030667	0.182894576694144	0.105431987062848	0.0024	0.0033	0.0219	0.158	0.0078	0.1709	0.1978	0.0094	8e-04	0.0097	0.0039	0.0108	0.0028	0.0035	0.0152	0.1246	0.1533	0.0014	0.001	0.0176	0.0321	0.0183	0.0059	0.017	0.0056	5e-04
17	rs11653760	42271058	0.91	0.106429816649543	0.97	0.0618608265030667	0.176299583474479	0.0960662935999257	0.0024	0.0033	0.0219	0.158	0.0078	0.1709	0.1978	0.0094	8e-04	0.0097	0.0039	0.0109	0.0028	0.0035	0.0152	0.1246	0.1533	0.0014	0.001	0.0176	0.0321	0.0183	0.0059	0.017	0.0056	5e-04
17	rs7218301	42277679	0.91	0.106429816649543	0.97	0.0618608265030667	0.15728548973433	0.0925737372595318	0.0024	0.0033	0.0219	0.1579	0.0077	0.1709	0.1976	0.0094	8e-04	0.0096	0.004	0.0109	0.0028	0.0035	0.0153	0.1245	0.1534	0.0014	0.001	0.0174	0.0322	0.0184	0.006	0.017	0.0056	5e-04
17	rs79633477	42281051	0.92	0.0900864543555373	0.97	0.0618608265030667	0.137961983748826	0.0898322451028247	0.0024	0.0033	0.0219	0.1578	0.0078	0.1708	0.1976	0.0094	8e-04	0.0096	0.004	0.011	0.0028	0.0036	0.0153	0.1241	0.1537	0.0014	0.001	0.0173	0.0321	0.0184	0.0061	0.017	0.0057	5e-04
17	rs72822685	42281493	0.92	0.0900864543555373	0.97	0.0618608265030667	0.136741748407572	0.0887448420242595	0.0024	0.0033	0.0219	0.1578	0.0078	0.1707	0.1976	0.0095	8e-04	0.0096	0.004	0.011	0.0028	0.0036	0.0154	0.124	0.1538	0.0014	0.001	0.0173	0.0321	0.0184	0.0061	0.017	0.0057	6e-04
17	rs117467674	42284294	0.92	0.0900864543555373	0.97	0.0618608265030667	0.119849133312615	0.0757520520348393	0.0025	0.0033	0.022	0.1578	0.0078	0.1707	0.1976	0.0095	8e-04	0.0095	0.004	0.0111	0.0028	0.0036	0.0154	0.1236	0.1541	0.0014	0.001	0.0172	0.032	0.0184	0.0061	0.017	0.0057	6e-04
17	rs77996120	42287433	0.92	0.0900864543555373	0.97	0.0618608265030667	0.105838259546145	0.0727249699591535	0.0025	0.0034	0.0221	0.1577	0.0078	0.1706	0.1977	0.0095	8e-04	0.0094	0.004	0.0112	0.0028	0.0037	0.0154	0.1231	0.1544	0.0014	0.001	0.017	0.0319	0.0184	0.0061	0.017	0.0056	6e-04
17	Affx-36120049	42290860	0.92	0.0900864543555373	0.96	0.0732232110783407	0.0943257360004696	0.0708766457271976	0.0025	0.0034	0.0221	0.1577	0.0079	0.1706	0.1977	0.0096	8e-04	0.0094	0.0041	0.0112	0.0028	0.0037	0.0154	0.1227	0.1547	0.0014	0.001	0.017	0.0318	0.0184	0.0062	0.017	0.0056	6e-04
17	rs737303	42292696	0.92	0.0900864543555373	0.96	0.0732232110783407	0.0899469228028622	0.0715142217941962	0.0025	0.0034	0.0221	0.1576	0.0079	0.1706	0.1977	0.0096	8e-04	0.0093	0.0041	0.0113	0.0029	0.0038	0.0154	0.1224	0.1548	0.0014	0.001	0.0169	0.0318	0.0184	0.0063	0.0169	0.0056	6e-04
17	rs79539199	42299300	0.92	0.0900864543555373	0.96	0.0732232110783407	0.085605664666523	0.0710181248424649	0.0025	0.0034	0.0221	0.1576	0.0079	0.1706	0.1977	0.0096	8e-04	0.0093	0.0041	0.0113	0.0029	0.0038	0.0154	0.1222	0.1549	0.0014	0.001	0.0169	0.0318	0.0184	0.0063	0.0169	0.0056	6e-04
17	rs116923381	42303774	0.92	0.0900864543555373	0.96	0.0732232110783407	0.0855823161875121	0.0715852094895178	0.0025	0.0034	0.0221	0.1576	0.0079	0.1706	0.1977	0.0096	8e-04	0.0093	0.0041	0.0113	0.0029	0.0038	0.0154	0.1222	0.155	0.0014	0.001	0.0169	0.0318	0.0184	0.0063	0.0169	0.0056	6e-04
17	rs9901595	42305699	0.92	0.0900864543555373	0.96	0.0732232110783407	0.0997081974238751	0.0661364665177148	0.0025	0.0034	0.0221	0.1579	0.0079	0.1706	0.1977	0.0096	8e-04	0.0093	0.0041	0.0113	0.0029	0.0038	0.0154	0.1222	0.155	0.0014	0.001	0.0169	0.0318	0.0184	0.006	0.0169	0.0056	6e-04
17	rs45555735	42327418	0.92	0.0900864543555373	0.96	0.0732232110783407	0.0891300248760888	0.0585015898902488	0.0026	0.0034	0.0221	0.1579	0.0079	0.1707	0.1977	0.0096	8e-04	0.0093	0.0041	0.0114	0.0029	0.0038	0.0154	0.1221	0.1549	0.0014	0.001	0.0169	0.0318	0.0184	0.006	0.0169	0.0056	7e-04
17	rs11870606	42332803	0.92	0.0900864543555373	0.96	0.0732232110783407	0.0832449882718762	0.057526725948247	0.0026	0.0035	0.0222	0.1577	0.0079	0.1708	0.1976	0.0096	9e-04	0.0092	0.0041	0.0114	0.0029	0.0039	0.0154	0.122	0.1549	0.0014	0.0011	0.0169	0.0317	0.0183	0.006	0.0169	0.0055	7e-04
17	rs35807245	42333071	0.92	0.0900864543555373	0.96	0.0732232110783407	0.0828785039729586	0.0580457816552925	0.0026	0.0035	0.0222	0.1577	0.0079	0.1708	0.1976	0.0096	9e-04	0.0092	0.0041	0.0114	0.0029	0.0039	0.0154	0.122	0.1549	0.0014	0.0011	0.0169	0.0317	0.0183	0.006	0.0169	0.0055	7e-04
17	rs5017	42335135	0.92	0.0900864543555373	0.96	0.0732232110783407	0.0809939327706095	0.0566875231518936	0.0026	0.0035	0.0222	0.1576	0.0078	0.1709	0.1975	0.0096	9e-04	0.0092	0.004	0.0115	0.003	0.004	0.0154	0.1219	0.1549	0.0014	0.0011	0.017	0.0316	0.0183	0.006	0.0169	0.0055	7e-04
17	rs2521602	42336424	0.92	0.0900864543555373	0.96	0.0732232110783407	0.0799614082789989	0.05559810062116	0.0027	0.0035	0.0223	0.1574	0.0078	0.171	0.1974	0.0096	9e-04	0.0091	0.004	0.0116	0.003	0.004	0.0154	0.1218	0.1549	0.0014	0.0011	0.017	0.0316	0.0182	0.006	0.0169	0.0055	8e-04
17	rs45583834	42338482	0.93	0.0757334056000413	0.96	0.0732232110783407	0.0603383443500323	0.0311119416207956	0.0027	0.0038	0.0225	0.1561	0.0081	0.1709	0.1976	0.0098	0.001	0.0093	0.0044	0.0121	0.0031	0.0046	0.0154	0.1197	0.1558	0.0015	0.0011	0.017	0.0307	0.018	0.006	0.0171	0.0059	9e-04
17	rs35836399	42338494	0.93	0.0757334056000413	0.96	0.0732232110783407	0.0599855397550815	0.0310627448679823	0.0027	0.0038	0.0225	0.1561	0.0081	0.1709	0.1976	0.0098	0.001	0.0093	0.0044	0.0121	0.0031	0.0046	0.0154	0.1197	0.1558	0.0015	0.0011	0.017	0.0307	0.018	0.006	0.0171	0.0059	9e-04
17	rs5036	42338945	0.93	0.0757334056000413	0.96	0.0732232110783407	0.0581511878750602	0.0281304315236123	0.0028	0.0038	0.0226	0.1558	0.0082	0.1709	0.1976	0.0098	0.001	0.0093	0.0044	0.0121	0.0031	0.0046	0.0153	0.1196	0.156	0.0015	0.0012	0.0169	0.0305	0.018	0.006	0.0171	0.0059	0.001
17	rs45562031	42338993	0.93	0.0757334056000413	0.96	0.0732232110783407	0.0577165551686498	0.0276161393946916	0.0028	0.0038	0.0226	0.1558	0.0082	0.1709	0.1976	0.0098	0.001	0.0093	0.0044	0.0121	0.0031	0.0046	0.0153	0.1196	0.156	0.0015	0.0012	0.0169	0.0305	0.018	0.006	0.0171	0.0059	0.001
17	rs5035	42338998	0.93	0.0757334056000413	0.96	0.0732232110783407	0.053677760899534	0.0278493563335276	0.0027	0.0039	0.0226	0.1558	0.0082	0.1709	0.1976	0.0098	0.001	0.0093	0.0044	0.0121	0.0031	0.0046	0.0153	0.1196	0.1562	0.0015	0.0011	0.0169	0.0305	0.018	0.006	0.0171	0.0059	0.001
17	Affx-13905521	42339303	0.93	0.0757334056000413	0.96	0.0732232110783407	0.0493919525169072	0.0270140923458692	0.0028	0.0039	0.0226	0.1554	0.0082	0.171	0.1976	0.0098	0.001	0.0093	0.0044	0.0121	0.0031	0.0046	0.0152	0.1196	0.1561	0.0016	0.0012	0.0169	0.0305	0.018	0.006	0.0172	0.0059	0.001
17	rs12944886	42344552	0.94	0.0632155594214646	0.96	0.0732232110783407	0.0247271580774046	0.0239238420619822	0.0035	0.0041	0.023	0.1505	0.0081	0.1735	0.1985	0.0099	0.0013	0.0091	0.0043	0.0124	0.0036	0.0044	0.0145	0.1197	0.1574	0.002	0.0016	0.0159	0.0276	0.0182	0.0072	0.0171	0.0061	0.0015
17	rs7209090	42348725	0.94	0.0632155594214646	0.96	0.0732232110783407	0.0044218931748363	0.0218797911468812	0.0035	0.0042	0.0232	0.1496	0.008	0.1739	0.1991	0.0098	0.0013	0.0092	0.0043	0.0126	0.0025	0.0044	0.0143	0.1192	0.1595	0.002	0.0016	0.0155	0.0267	0.0183	0.0074	0.0173	0.006	0.0017
17	rs117431393	42355095	0.94	0.0632155594214646	0.96	0.0732232110783407	0.00339271612679719	0.0242729941931404	0.0035	0.0042	0.0233	0.1491	0.0077	0.174	0.1992	0.0098	0.0014	0.0092	0.0042	0.0127	0.0026	0.0044	0.0143	0.1188	0.1602	0.0021	0.0016	0.0152	0.0263	0.0184	0.0075	0.0174	0.0059	0.0017
17	rs117677694	42357986	0.94	0.0632155594214646	0.96	0.0732232110783407	0.00324572225128798	0.0239238420619822	0.0035	0.0042	0.0233	0.149	0.0077	0.1741	0.1992	0.0098	0.0014	0.0092	0.0042	0.0127	0.0026	0.0044	0.0143	0.1188	0.1602	0.0021	0.0016	0.0152	0.0263	0.0184	0.0075	0.0174	0.0059	0.0017
17	rs8073068	42359168	0.94	0.0632155594214646	0.96	0.0732232110783407	0.00318156534417963	0.0231899136322475	0.0035	0.0042	0.0233	0.149	0.0077	0.1741	0.1992	0.0098	0.0014	0.0092	0.0042	0.0127	0.0026	0.0044	0.0143	0.1188	0.1603	0.0021	0.0016	0.0152	0.0262	0.0184	0.0075	0.0174	0.0059	0.0017
17	rs8067711	42366577	0.94	0.0632155594214646	0.96	0.0732232110783407	0.00315829522315788	0.0255139579225171	0.0036	0.0042	0.0233	0.1484	0.0077	0.1744	0.1992	0.0098	0.0014	0.0092	0.0043	0.0127	0.0026	0.0044	0.0143	0.1187	0.1605	0.0021	0.0016	0.0152	0.0262	0.0184	0.0075	0.0175	0.0058	0.0018
17	rs72824714	42369725	0.94	0.0632155594214646	0.96	0.0732232110783407	0.00119631133025758	0.0456808493126426	0.0037	0.004	0.0233	0.1488	0.0075	0.1752	0.1995	0.0097	0.0014	0.0089	0.0044	0.0125	0.0027	0.0045	0.0143	0.1187	0.1609	0.0022	0.0017	0.0142	0.0264	0.0178	0.0075	0.0173	0.0057	0.0018
17	rs72628316	42371127	0.94	0.0632155594214646	0.96	0.0732232110783407	0.000472450182373689	0.0330080728018168	0.0038	0.0039	0.0233	0.1489	0.0074	0.1755	0.1996	0.0097	0.0014	0.0088	0.0044	0.0125	0.0028	0.0046	0.0143	0.1188	0.1611	0.0022	0.0017	0.0139	0.0265	0.0177	0.0075	0.0172	0.0056	0.0018
17	rs117617473	42371414	0.94	0.0632155594214646	0.96	0.0732232110783407	0.000474689485798326	0.0339242677573713	0.0038	0.0039	0.0233	0.1489	0.0074	0.1755	0.1996	0.0097	0.0014	0.0088	0.0044	0.0125	0.0028	0.0046	0.0143	0.1188	0.1611	0.0022	0.0017	0.0139	0.0265	0.0177	0.0075	0.0172	0.0056	0.0018
17	rs56221983	42374234	0.94	0.0632155594214646	0.96	0.0732232110783407	0.000481460632906151	0.0418878846418231	0.0038	0.0039	0.0233	0.1489	0.0074	0.1755	0.1996	0.0097	0.0014	0.0088	0.0045	0.0124	0.0028	0.0046	0.0143	0.1188	0.161	0.0022	0.0017	0.0139	0.0265	0.0177	0.0076	0.0172	0.0056	0.0018
17	rs7215881	42374666	0.94	0.0632155594214646	0.97	0.0618608265030667	0.00047829080023164	0.0434218664604836	0.0038	0.0039	0.0233	0.1489	0.0074	0.1755	0.1996	0.0097	0.0014	0.0088	0.0045	0.0124	0.0028	0.0046	0.0143	0.1188	0.161	0.0022	0.0017	0.0139	0.0265	0.0177	0.0076	0.0172	0.0056	0.0018
17	rs116853426	42385645	0.94	0.0632155594214646	0.98	0.0519283998033082	0.000409652089913737	0.0470367950796664	0.0038	0.0039	0.0233	0.1488	0.0074	0.1757	0.1997	0.0097	0.0014	0.0088	0.0045	0.0124	0.0029	0.0046	0.0142	0.1187	0.1608	0.0023	0.0017	0.0139	0.0264	0.0177	0.0077	0.0172	0.0056	0.0019
17	rs708386	42392622	0.94	0.0632155594214646	0.98	0.0519283998033082	0.000401781539488499	0.045739439008876	0.0038	0.0039	0.0233	0.1488	0.0074	0.1757	0.1997	0.0097	0.0014	0.0088	0.0045	0.0124	0.0029	0.0046	0.0142	0.1188	0.1608	0.0023	0.0017	0.0139	0.0264	0.0177	0.0077	0.0172	0.0056	0.0019
17	rs2074104	42393494	0.94	0.0632155594214646	0.98	0.0519283998033082	0.000402172036261905	0.045739439008876	0.0038	0.0039	0.0233	0.1488	0.0074	0.1757	0.1994	0.0097	0.0014	0.0088	0.0045	0.0124	0.0029	0.0047	0.0142	0.1188	0.1608	0.0023	0.0017	0.0139	0.0265	0.0177	0.0077	0.0172	0.0057	0.0019
17	rs113221336	42395240	0.94	0.0632155594214646	0.98	0.0519283998033082	0.000409652089913737	0.0466813831772201	0.0038	0.0039	0.0233	0.1488	0.0074	0.1757	0.1994	0.0097	0.0014	0.0088	0.0045	0.0124	0.0029	0.0047	0.0142	0.1188	0.1608	0.0023	0.0017	0.0139	0.0265	0.0177	0.0077	0.0172	0.0057	0.0019
17	rs12602832	42396896	0.94	0.0632155594214646	0.98	0.0519283998033082	0.000416845552396407	0.0465041230957959	0.0038	0.0039	0.0233	0.1489	0.0074	0.1757	0.1994	0.0097	0.0015	0.0088	0.0045	0.0124	0.0029	0.0047	0.0142	0.1188	0.1608	0.0023	0.0017	0.0139	0.0265	0.0177	0.0077	0.0172	0.0057	0.0019
17	rs2011951	42398052	0.94	0.0632155594214646	0.98	0.0519283998033082	0.000421293377057175	0.0501665127270502	0.0038	0.0039	0.0233	0.1489	0.0074	0.1757	0.1994	0.0097	0.0015	0.0088	0.0045	0.0124	0.0029	0.0047	0.0142	0.1188	0.1608	0.0023	0.0017	0.0139	0.0265	0.0177	0.0077	0.0172	0.0057	0.0019
17	rs34365655	42398802	0.94	0.0632155594214646	0.98	0.0519283998033082	0.000440747692230229	0.0538865848124966	0.0038	0.0039	0.0233	0.1489	0.0074	0.1757	0.1994	0.0097	0.0015	0.0088	0.0045	0.0124	0.0029	0.0047	0.0142	0.1188	0.1608	0.0023	0.0017	0.0139	0.0265	0.0177	0.0077	0.0172	0.0057	0.0019
17	rs76477327	42398997	0.94	0.0632155594214646	0.98	0.0519283998033082	0.000443284421630139	0.0517024860776062	0.0038	0.0039	0.0233	0.1489	0.0074	0.1757	0.1994	0.0097	0.0015	0.0088	0.0045	0.0124	0.0029	0.0047	0.0142	0.1188	0.1608	0.0023	0.0017	0.0139	0.0265	0.0177	0.0077	0.0172	0.0057	0.0019
17	rs4042962	42418967	0.94	0.0632155594214646	0.98	0.0519283998033082	0.000583978066763648	0.077211288840029	0.0038	0.004	0.0234	0.1487	0.0075	0.1754	0.1992	0.0097	0.0015	0.0087	0.0046	0.0123	0.003	0.0047	0.0142	0.1187	0.1604	0.0023	0.0017	0.0139	0.0264	0.0178	0.0078	0.0172	0.0058	0.0019
17	rs72824732	42420650	0.94	0.0632155594214646	0.98	0.0519283998033082	0.000632504509002696	0.0830856120545748	0.0038	0.004	0.0234	0.1487	0.0075	0.1754	0.1992	0.0097	0.0015	0.0087	0.0046	0.0123	0.003	0.0047	0.0142	0.1188	0.1604	0.0023	0.0017	0.0139	0.0264	0.0178	0.0078	0.0172	0.0058	0.0019
17	rs181606510	42432774	0.95	0.0523777185899542	0.98	0.0519283998033082	0.00314986697602363	0.208094585573697	0.0038	0.0035	0.025	0.1528	0.0061	0.1779	0.1985	0.0093	0.0019	0.0077	0.0044	0.011	0.004	0.0045	0.014	0.1223	0.1587	0.0029	0.002	0.0119	0.0235	0.018	0.0079	0.0162	0.0049	0.0023
17	rs35941271	42436220	0.95	0.0523777185899542	0.98	0.0519283998033082	0.00311216082071484	0.218988660934331	0.0038	0.0035	0.025	0.1531	0.006	0.178	0.1986	0.0093	0.0019	0.0077	0.0043	0.011	0.004	0.0045	0.014	0.1221	0.1585	0.0029	0.002	0.012	0.0235	0.018	0.0079	0.0162	0.0049	0.0023
17	rs71371993	42437000	0.95	0.0523777185899542	0.98	0.0519283998033082	0.00314986697602363	0.21448065770206	0.0039	0.0035	0.0249	0.153	0.006	0.178	0.1987	0.0093	0.0019	0.0077	0.0044	0.0111	0.004	0.0044	0.014	0.1221	0.1585	0.0029	0.002	0.012	0.0235	0.018	0.0079	0.0162	0.0049	0.0023
17	rs111568402	42439469	0.95	0.0523777185899542	0.95	0.0861393601425535	0.00301539594873511	0.217052884243873	0.0039	0.0035	0.0249	0.1531	0.006	0.1781	0.1985	0.0093	0.0019	0.0077	0.0044	0.011	0.004	0.0044	0.014	0.1222	0.1584	0.0029	0.002	0.012	0.0235	0.0179	0.0079	0.0161	0.0049	0.0023
17	rs850737	42443784	0.95	0.0523777185899542	0.94	0.100733208212114	0.00251369318637405	0.18513789203775	0.0038	0.0035	0.0248	0.1532	0.006	0.1782	0.1983	0.0094	0.0019	0.0076	0.0046	0.011	0.004	0.0044	0.0139	0.1223	0.1583	0.0029	0.002	0.012	0.0236	0.0179	0.0079	0.016	0.005	0.0023
17	rs12938868	42455717	0.95	0.0523777185899542	0.94	0.100733208212114	0.00191884313559375	0.166343349520279	0.0038	0.0035	0.0248	0.1534	0.006	0.1784	0.1983	0.0094	0.0019	0.0076	0.0046	0.011	0.004	0.0044	0.0136	0.1222	0.1584	0.003	0.0019	0.0119	0.0234	0.0177	0.0079	0.016	0.0055	0.0023
17	rs117332412	42464604	0.95	0.0523777185899542	0.93	0.117127898734063	0.00246139160997159	0.149398206452259	0.0038	0.0035	0.0248	0.1543	0.0059	0.1788	0.1984	0.0096	0.0019	0.0076	0.0046	0.0106	0.0041	0.0044	0.0133	0.1222	0.1586	0.003	0.0019	0.0117	0.023	0.0175	0.0078	0.0159	0.0055	0.0023
17	rs8070273	42467570	0.95	0.0523777185899542	0.92	0.135444945858012	0.00252955599727286	0.153955216378419	0.0038	0.0035	0.0248	0.1543	0.0059	0.1788	0.1984	0.0096	0.0019	0.0076	0.0046	0.0106	0.0041	0.0044	0.0133	0.1222	0.1586	0.003	0.0019	0.0117	0.023	0.0175	0.0078	0.0159	0.0055	0.0023
17	rs62081212	42468139	0.95	0.0523777185899542	0.92	0.135444945858012	0.00252073346031544	0.151670577547215	0.0038	0.0035	0.0248	0.1543	0.0059	0.1788	0.1984	0.0096	0.0019	0.0076	0.0046	0.0106	0.0041	0.0044	0.0133	0.1222	0.1586	0.003	0.0019	0.0117	0.023	0.0175	0.0078	0.0159	0.0055	0.0023
17	rs1018358	42472588	0.95	0.0523777185899542	0.92	0.135444945858012	0.0024304316721358	0.141450291838221	0.0038	0.0035	0.0248	0.1544	0.0059	0.1789	0.1984	0.0096	0.0019	0.0076	0.0046	0.0106	0.0041	0.0044	0.0132	0.1222	0.1587	0.003	0.0019	0.0116	0.0229	0.0175	0.0078	0.0159	0.0055	0.0023
17	rs61746719	42475557	0.95	0.0523777185899542	0.92	0.135444945858012	0.00240826649353608	0.139787500270611	0.0038	0.0035	0.0248	0.1543	0.0059	0.1789	0.1985	0.0096	0.0019	0.0076	0.0046	0.0106	0.0041	0.0044	0.0132	0.1222	0.1587	0.003	0.0019	0.0116	0.0229	0.0175	0.0078	0.0159	0.0055	0.0023
17	rs2045087	42482291	0.95	0.0523777185899542	0.92	0.135444945858012	0.00240656821721713	0.139787500270611	0.0038	0.0035	0.0247	0.1543	0.0059	0.1789	0.1985	0.0096	0.0019	0.0076	0.0046	0.0106	0.0041	0.0044	0.0132	0.1222	0.1587	0.003	0.0019	0.0116	0.0229	0.0175	0.0078	0.0159	0.0055	0.0023
17	rs79114653	42486768	0.95	0.0523777185899542	0.93	0.117127898734063	0.0024909209781089	0.129963120222746	0.0038	0.0035	0.0247	0.1543	0.0059	0.1789	0.1985	0.0096	0.0019	0.0079	0.0046	0.0106	0.0041	0.0044	0.0129	0.1222	0.1587	0.003	0.0019	0.0116	0.0229	0.0175	0.0078	0.0159	0.0055	0.0023
17	rs77571133	42506728	0.95	0.0523777185899542	0.93	0.117127898734063	0.00249616137730113	0.129873390959153	0.0038	0.0035	0.0247	0.1543	0.0059	0.1789	0.1985	0.0096	0.0019	0.0079	0.0046	0.0106	0.0041	0.0044	0.0129	0.1222	0.1587	0.003	0.0019	0.0116	0.0229	0.0175	0.0078	0.0159	0.0055	0.0023
17	rs79759095	42528762	0.95	0.0523777185899542	0.93	0.117127898734063	0.00256509370049127	0.128977362941477	0.0038	0.0035	0.0248	0.1543	0.0059	0.1789	0.1985	0.0097	0.0019	0.0079	0.0046	0.0106	0.0041	0.0044	0.0129	0.122	0.1587	0.003	0.0019	0.0116	0.023	0.0175	0.0078	0.0159	0.0055	0.0023
17	rs77911255	42546955	0.95	0.0523777185899542	0.93	0.117127898734063	0.00262824535436025	0.128709003578474	0.0038	0.0035	0.0248	0.1544	0.0059	0.1789	0.1985	0.0097	0.0019	0.0078	0.0046	0.0106	0.0041	0.0044	0.0129	0.122	0.1589	0.003	0.0019	0.0116	0.023	0.0175	0.0078	0.016	0.0055	0.0022
17	rs9891016	42555485	0.95	0.0523777185899542	0.93	0.117127898734063	0.00270566196477343	0.135844440998802	0.0038	0.0035	0.0248	0.1544	0.0059	0.1789	0.1985	0.0097	0.0019	0.0078	0.0046	0.0106	0.0041	0.0044	0.0129	0.122	0.1589	0.003	0.0019	0.0116	0.023	0.0175	0.0078	0.016	0.0055	0.0022
17	rs78965384	42567121	0.95	0.0523777185899542	0.93	0.117127898734063	0.00271126067405565	0.136392152344179	0.0038	0.0035	0.0248	0.1544	0.0059	0.1789	0.1985	0.0097	0.0019	0.0078	0.0046	0.0106	0.0041	0.0044	0.0129	0.122	0.1589	0.003	0.0019	0.0116	0.023	0.0175	0.0078	0.0159	0.0055	0.0022
17	rs11079199	42607368	0.94	0.0632155594214646	0.93	0.117127898734063	0.00382122440872716	0.162435690875087	0.0038	0.0036	0.025	0.1555	0.0057	0.1795	0.1975	0.01	0.0019	0.0077	0.0046	0.0105	0.0041	0.0043	0.0129	0.122	0.1588	0.003	0.002	0.0116	0.023	0.0173	0.0076	0.0157	0.0056	0.0022
17	rs4793119	42624404	0.94	0.0632155594214646	0.92	0.135444945858012	0.00518092657831163	0.175253740160843	0.0038	0.0037	0.025	0.1553	0.0054	0.1804	0.1971	0.0102	0.0019	0.0075	0.0046	0.0103	0.0041	0.0042	0.0127	0.1217	0.1593	0.0029	0.0019	0.0116	0.0231	0.0173	0.0075	0.0157	0.0055	0.0022
17	rs4792947	42626949	0.95	0.0523777185899542	0.92	0.135444945858012	0.00592993716546568	0.18493431688321	0.0038	0.0036	0.025	0.1559	0.0053	0.181	0.1968	0.0101	0.002	0.0075	0.0045	0.0102	0.0041	0.0042	0.0125	0.1217	0.1599	0.0027	0.0019	0.0116	0.0231	0.0171	0.0074	0.0155	0.0054	0.0021
17	rs35283843	42635716	0.94	0.0632155594214646	0.92	0.135444945858012	0.0102240771650477	0.197907337250839	0.0036	0.0033	0.025	0.1586	0.0048	0.1835	0.195	0.0101	0.0018	0.0077	0.0044	0.009	0.0038	0.0037	0.0111	0.1218	0.164	0.0025	0.0019	0.0113	0.0233	0.0163	0.0072	0.0147	0.0047	0.0021
17	rs4792948	42637488	0.93	0.0757334056000413	0.92	0.135444945858012	0.0133494430568568	0.161172764327947	0.0036	0.0033	0.0251	0.1593	0.0047	0.1842	0.1944	0.0101	0.0018	0.0079	0.0044	0.0087	0.0037	0.0036	0.0107	0.1217	0.1651	0.0024	0.0019	0.0112	0.0234	0.016	0.0071	0.0145	0.0046	0.002
17	rs4793125	42650933	0.93	0.0757334056000413	0.93	0.117127898734063	0.0132918200596205	0.145825604307514	0.0035	0.0033	0.0251	0.1596	0.0047	0.1844	0.1944	0.01	0.0018	0.0079	0.0044	0.0085	0.0036	0.0036	0.0106	0.122	0.1654	0.0024	0.0019	0.0109	0.0234	0.016	0.007	0.0144	0.0046	0.002
17	rs6503386	42657323	0.93	0.0757334056000413	0.93	0.117127898734063	0.0119459733846475	0.145638438187969	0.0035	0.0033	0.0252	0.1596	0.0048	0.1844	0.1944	0.0099	0.0018	0.0079	0.0044	0.0085	0.0036	0.0037	0.0105	0.122	0.1655	0.0024	0.0019	0.011	0.0232	0.016	0.007	0.0144	0.0047	0.0019
17	rs4793134	42660868	0.93	0.0757334056000413	0.94	0.100733208212114	0.0121479205895202	0.153573595268174	0.0035	0.0033	0.0251	0.1596	0.0048	0.1844	0.1943	0.0099	0.0018	0.0079	0.0044	0.0085	0.0036	0.0037	0.0105	0.1221	0.1657	0.0024	0.0019	0.011	0.0232	0.016	0.007	0.0143	0.0046	0.0019
17	rs72824797	42662191	0.92	0.0900864543555373	0.94	0.100733208212114	0.0206227574056931	0.152145535407837	0.0034	0.003	0.0247	0.1597	0.0046	0.1864	0.1939	0.01	0.0016	0.0079	0.0044	0.0082	0.0033	0.0035	0.01	0.1224	0.1682	0.0021	0.0018	0.0111	0.0227	0.0157	0.007	0.0135	0.0043	0.0017
17	rs12944467	42670778	0.91	0.106429816649543	0.94	0.100733208212114	0.0136664357695466	0.0865092214414839	0.0032	0.0028	0.0247	0.1595	0.0045	0.1883	0.1936	0.0098	0.0014	0.0081	0.0044	0.0083	0.0029	0.0034	0.0102	0.1231	0.1695	0.0019	0.0019	0.011	0.0224	0.0154	0.0068	0.0129	0.0041	0.0015
17	rs9889746	42672663	0.91	0.106429816649543	0.94	0.100733208212114	0.013942568211414	0.0903779228433499	0.0032	0.0028	0.0246	0.1595	0.0045	0.1884	0.1936	0.0098	0.0014	0.0081	0.0044	0.0083	0.0029	0.0034	0.0102	0.1231	0.1695	0.0019	0.0019	0.011	0.0224	0.0154	0.0068	0.0129	0.0041	0.0015
17	rs7502699	42697809	0.91	0.106429816649543	0.94	0.100733208212114	0.0200980765626663	0.0800150737202863	0.0031	0.0026	0.0242	0.1589	0.0044	0.1917	0.1933	0.0103	0.0014	0.0081	0.0042	0.0079	0.0027	0.0032	0.0107	0.1227	0.1704	0.0016	0.0016	0.0111	0.0215	0.0151	0.0062	0.0141	0.0039	0.0013
17	rs35991370	42700120	0.91	0.106429816649543	0.94	0.100733208212114	0.020106741059092	0.0800150737202863	0.0031	0.0026	0.0242	0.1589	0.0044	0.1917	0.1933	0.0103	0.0014	0.0081	0.0042	0.0079	0.0027	0.0032	0.0107	0.1227	0.1704	0.0016	0.0016	0.0111	0.0215	0.0151	0.0062	0.0141	0.0039	0.0013
17	rs11652903	42702227	0.91	0.106429816649543	0.94	0.100733208212114	0.020106741059092	0.0799407688518191	0.0031	0.0026	0.0242	0.1589	0.0044	0.1917	0.1933	0.0103	0.0014	0.0081	0.0042	0.0079	0.0027	0.0032	0.0107	0.1227	0.1704	0.0016	0.0016	0.0111	0.0215	0.0151	0.0062	0.0141	0.0039	0.0013
17	rs117425567	42704830	0.91	0.106429816649543	0.93	0.117127898734063	0.0200980765626663	0.0796438299997234	0.0031	0.0026	0.0242	0.1589	0.0044	0.1917	0.1933	0.0103	0.0014	0.0081	0.0042	0.0079	0.0027	0.0032	0.0107	0.1227	0.1704	0.0016	0.0016	0.0111	0.0215	0.0151	0.0062	0.0141	0.0039	0.0013
17	rs7212713	42706813	0.91	0.106429816649543	0.93	0.117127898734063	0.0200980765626663	0.0796438299997234	0.0031	0.0026	0.0242	0.1589	0.0044	0.1917	0.1933	0.0103	0.0014	0.0081	0.0042	0.0079	0.0027	0.0032	0.0107	0.1227	0.1704	0.0016	0.0016	0.0111	0.0215	0.0151	0.0062	0.0141	0.0039	0.0013
17	rs7502334	42719228	0.91	0.106429816649543	0.93	0.117127898734063	0.0195916509164881	0.0826333451104271	0.0031	0.0026	0.0242	0.1586	0.0043	0.1917	0.1937	0.0103	0.0014	0.0081	0.0041	0.0079	0.0027	0.0032	0.0107	0.1227	0.1706	0.0016	0.0016	0.0111	0.0215	0.0151	0.0062	0.0141	0.0039	0.0013
17	rs6503396	42728320	0.91	0.106429816649543	0.93	0.117127898734063	0.0193124739171012	0.0858200580892257	0.0032	0.0027	0.0242	0.1586	0.0043	0.1914	0.1933	0.0103	0.0015	0.0081	0.0041	0.0079	0.0027	0.0032	0.0107	0.1227	0.1706	0.0016	0.0017	0.0111	0.0216	0.0151	0.0062	0.014	0.0039	0.0013
17	rs12943790	42741461	0.91	0.106429816649543	0.93	0.117127898734063	0.0184923085813378	0.0830856120545748	0.0032	0.0026	0.0241	0.1586	0.0044	0.1914	0.1934	0.0103	0.0015	0.0081	0.0042	0.0079	0.0027	0.0032	0.0108	0.1228	0.1706	0.0016	0.0017	0.011	0.0216	0.0151	0.0062	0.014	0.0039	0.0013
17	rs9907151	42744238	0.91	0.106429816649543	0.93	0.117127898734063	0.0183865290020031	0.0831610867550122	0.0032	0.0026	0.0241	0.1586	0.0044	0.1914	0.1934	0.0103	0.0015	0.0081	0.0042	0.0079	0.0027	0.0032	0.0107	0.1228	0.1706	0.0016	0.0017	0.011	0.0216	0.0151	0.0062	0.014	0.0039	0.0013
17	rs77416189	42745180	0.91	0.106429816649543	0.93	0.117127898734063	0.0183540704608509	0.0844483802963628	0.0032	0.0026	0.0241	0.1585	0.0044	0.1914	0.1933	0.0103	0.0015	0.0081	0.0042	0.0079	0.0027	0.0032	0.0107	0.1231	0.1705	0.0016	0.0017	0.011	0.0216	0.0151	0.0062	0.014	0.0039	0.0013
17	rs3897489	42753873	0.91	0.106429816649543	0.93	0.117127898734063	0.0190112298940393	0.0819568163429922	0.0031	0.0026	0.0241	0.1585	0.0043	0.1915	0.1937	0.0103	0.0015	0.0081	0.0041	0.0079	0.0027	0.0032	0.0107	0.1232	0.1706	0.0016	0.0016	0.0108	0.0215	0.015	0.0062	0.014	0.0039	0.0012
17	rs12450654	42754777	0.91	0.106429816649543	0.93	0.117127898734063	0.0190611980335129	0.081581939666704	0.0031	0.0026	0.0241	0.1585	0.0043	0.1915	0.1937	0.0103	0.0015	0.0081	0.0041	0.0079	0.0027	0.0032	0.0107	0.1232	0.1706	0.0016	0.0016	0.0108	0.0215	0.015	0.0062	0.014	0.0039	0.0012
17	rs17627539	42762718	0.91	0.106429816649543	0.93	0.117127898734063	0.018919869475714	0.0819568163429922	0.0031	0.0026	0.0241	0.1585	0.0043	0.1915	0.1937	0.0103	0.0015	0.0081	0.0041	0.0079	0.0027	0.0032	0.0107	0.1232	0.1706	0.0016	0.0017	0.0108	0.0215	0.015	0.0062	0.014	0.004	0.0012
17	rs78724432	42769457	0.91	0.106429816649543	0.92	0.135444945858012	0.0195831481681719	0.0821069616922733	0.0031	0.0026	0.0242	0.1585	0.0043	0.1916	0.1937	0.0103	0.0014	0.008	0.0041	0.0079	0.0027	0.0032	0.0107	0.1233	0.1704	0.0016	0.0017	0.0109	0.0214	0.015	0.0062	0.014	0.0041	0.0012
17	rs80228697	42770743	0.91	0.106429816649543	0.92	0.135444945858012	0.0196086644612341	0.0816568593424426	0.0031	0.0026	0.0242	0.1585	0.0043	0.1916	0.1937	0.0103	0.0014	0.008	0.0041	0.0079	0.0027	0.0032	0.0107	0.1233	0.1704	0.0016	0.0017	0.0109	0.0214	0.015	0.0062	0.014	0.0041	0.0012
17	rs77034373	42785311	0.91	0.106429816649543	0.92	0.135444945858012	0.0193714499739953	0.0800150737202863	0.0031	0.0026	0.0242	0.1585	0.0043	0.1916	0.1937	0.0103	0.0014	0.008	0.0041	0.0078	0.0027	0.0032	0.0106	0.1234	0.1704	0.0016	0.0017	0.0109	0.0214	0.015	0.0062	0.014	0.0042	0.0012
17	rs34159181	42786711	0.91	0.106429816649543	0.92	0.135444945858012	0.0193461585049881	0.0800894066322641	0.0031	0.0026	0.0242	0.1585	0.0043	0.1916	0.1937	0.0103	0.0014	0.008	0.0041	0.0078	0.0027	0.0032	0.0106	0.1234	0.1704	0.0016	0.0017	0.0109	0.0214	0.015	0.0062	0.014	0.0042	0.0012
17	rs117755952	42796045	0.91	0.106429816649543	0.92	0.135444945858012	0.0191781621068155	0.0799407688518191	0.0031	0.0026	0.0242	0.1585	0.0043	0.1916	0.1937	0.0103	0.0014	0.008	0.0041	0.0078	0.0027	0.0032	0.0106	0.1234	0.1704	0.0016	0.0017	0.0109	0.0214	0.015	0.0062	0.0139	0.0042	0.0012
17	rs17682536	42800414	0.91	0.106429816649543	0.92	0.135444945858012	0.0192032936364069	0.0799407688518191	0.0031	0.0026	0.0242	0.1585	0.0043	0.1917	0.1937	0.0103	0.0014	0.008	0.0041	0.0078	0.0027	0.0032	0.0106	0.1234	0.1704	0.0016	0.0017	0.0109	0.0214	0.015	0.0062	0.0139	0.0042	0.0012
17	rs116850893	42804136	0.91	0.106429816649543	0.92	0.135444945858012	0.0190695353435964	0.0801637675784237	0.0031	0.0026	0.0242	0.1584	0.0043	0.1917	0.1937	0.0103	0.0014	0.008	0.0041	0.0078	0.0027	0.0031	0.0106	0.1234	0.1704	0.0016	0.0017	0.0109	0.0214	0.015	0.0062	0.0139	0.0042	0.0012
17	rs17744970	42814955	0.91	0.106429816649543	0.91	0.155803491158275	0.0183865290020031	0.0786818857989365	0.0031	0.0025	0.0242	0.1584	0.0043	0.1917	0.1938	0.0102	0.0014	0.0079	0.0041	0.0078	0.0027	0.0031	0.0106	0.1236	0.1705	0.0016	0.0017	0.0108	0.0214	0.015	0.0061	0.0139	0.0042	0.0012
17	rs6503402	42823211	0.91	0.106429816649543	0.91	0.155803491158275	0.0188370924421279	0.0796438299997234	0.003	0.0024	0.0242	0.1583	0.0043	0.1918	0.1938	0.0103	0.0014	0.0078	0.0041	0.0078	0.0027	0.0031	0.0105	0.1239	0.1705	0.0016	0.0017	0.0108	0.0214	0.015	0.0061	0.0139	0.0042	0.0012
17	rs34839354	42835129	0.91	0.106429816649543	0.91	0.155803491158275	0.0185412793668268	0.080312573535994	0.003	0.0024	0.0242	0.1583	0.0043	0.1919	0.1938	0.0103	0.0014	0.0077	0.0041	0.0079	0.0026	0.0031	0.0105	0.124	0.1705	0.0015	0.0017	0.0108	0.0214	0.015	0.0061	0.014	0.0042	0.0012
17	rs72826869	42841978	0.91	0.106429816649543	0.91	0.155803491158275	0.0179279336466576	0.0808342760944891	0.003	0.0024	0.0242	0.1582	0.0043	0.1919	0.1938	0.0103	0.0014	0.0077	0.004	0.0079	0.0026	0.0031	0.0105	0.1243	0.1704	0.0015	0.0017	0.0107	0.0214	0.0151	0.0061	0.0139	0.0042	0.0012
17	rs76207960	42846331	0.91	0.106429816649543	0.9	0.178319663885856	0.0173840465637702	0.0806850783757492	0.003	0.0024	0.0242	0.1581	0.0043	0.1919	0.1939	0.0103	0.0014	0.0077	0.004	0.0079	0.0025	0.0031	0.0105	0.1247	0.1702	0.0015	0.0017	0.0107	0.0215	0.0151	0.0061	0.0139	0.0042	0.0012
17	rs79592537	42851074	0.91	0.106429816649543	0.9	0.178319663885856	0.0169898828224772	0.0810582822074278	0.003	0.0024	0.0243	0.158	0.0043	0.192	0.1939	0.0103	0.0014	0.0076	0.004	0.008	0.0024	0.0031	0.0104	0.1251	0.17	0.0014	0.0017	0.0107	0.0215	0.0152	0.006	0.0139	0.0043	0.0012
17	rs8075210	42854610	0.9	0.124917206299546	0.9	0.178319663885856	0.0172674277840286	0.0794955290774959	0.0029	0.0024	0.0243	0.1579	0.0043	0.192	0.1939	0.0103	0.0013	0.0076	0.004	0.008	0.0024	0.0032	0.0104	0.1254	0.1698	0.0014	0.0016	0.0107	0.0215	0.0153	0.006	0.0139	0.0043	0.0011
17	rs62066016	42855746	0.9	0.124917206299546	0.9	0.178319663885856	0.0172519220374727	0.0792732885342492	0.0029	0.0024	0.0243	0.1578	0.0043	0.192	0.194	0.0103	0.0014	0.0076	0.0039	0.008	0.0024	0.0032	0.0104	0.1254	0.1698	0.0014	0.0016	0.0107	0.0215	0.0153	0.006	0.0139	0.0043	0.0011
17	rs12449543	42865459	0.9	0.124917206299546	0.9	0.178319663885856	0.0181441085282778	0.0800894066322641	0.0029	0.0024	0.0244	0.1575	0.0042	0.192	0.1943	0.0104	0.0014	0.0076	0.0039	0.008	0.0024	0.0032	0.0103	0.1256	0.1697	0.0013	0.0016	0.0106	0.0215	0.0154	0.0059	0.014	0.0044	0.0012
17	rs115353183	42872074	0.9	0.124917206299546	0.9	0.178319663885856	0.0413964990305983	0.0818067822017122	0.0028	0.0026	0.0248	0.1578	0.0041	0.1915	0.1938	0.011	0.0015	0.0076	0.0037	0.0078	0.002	0.0032	0.0103	0.1263	0.1703	0.001	0.0015	0.0099	0.021	0.0161	0.0057	0.0139	0.0048	0.0011
17	rs730818	42872361	0.9	0.124917206299546	0.9	0.178319663885856	0.045021542392801	0.0888998619969285	0.0028	0.0026	0.0248	0.1578	0.0041	0.1916	0.1938	0.011	0.0015	0.0076	0.0037	0.0078	0.002	0.0032	0.0103	0.1263	0.1703	0.001	0.0015	0.0099	0.021	0.0161	0.0057	0.0139	0.0048	0.0011
17	rs758020	42872579	0.9	0.124917206299546	0.9	0.178319663885856	0.0460535403047473	0.0878941639881679	0.0028	0.0026	0.0248	0.1581	0.0041	0.1916	0.1935	0.011	0.0015	0.0076	0.0037	0.0078	0.002	0.0032	0.0103	0.1263	0.1703	0.001	0.0015	0.0099	0.021	0.0161	0.0057	0.0138	0.0048	0.0011
17	rs11315	42876111	0.9	0.124917206299546	0.9	0.178319663885856	0.051689264724659	0.084220632096698	0.0028	0.0027	0.0247	0.1579	0.0041	0.1913	0.1936	0.0111	0.0015	0.0076	0.0037	0.0077	0.002	0.0032	0.0103	0.1264	0.1704	0.001	0.0015	0.0098	0.021	0.0161	0.0058	0.0138	0.0049	0.0011
17	rs17683692	42884957	0.9	0.124917206299546	0.9	0.178319663885856	0.0570507361586352	0.0830101650177702	0.0028	0.0028	0.0246	0.1576	0.0042	0.1911	0.1936	0.0112	0.0016	0.0077	0.0037	0.0076	0.002	0.0032	0.0103	0.1264	0.1704	0.001	0.0016	0.0099	0.021	0.0162	0.0058	0.0138	0.0049	0.0012
17	rs4793157	42896377	0.9	0.124917206299546	0.9	0.178319663885856	0.0685711507339739	0.0932049453446459	0.0028	0.0029	0.0245	0.1573	0.0042	0.191	0.1937	0.0113	0.0016	0.0077	0.0037	0.0076	0.0021	0.0032	0.0103	0.1265	0.1704	0.001	0.0016	0.0099	0.021	0.0162	0.0058	0.0138	0.0049	0.0012
17	rs9907972	42899677	0.9	0.124917206299546	0.9	0.178319663885856	0.0674239921617702	0.0875856385991147	0.0028	0.0029	0.0244	0.1573	0.0042	0.1909	0.1938	0.0114	0.0016	0.0077	0.0037	0.0076	0.0021	0.0032	0.0103	0.1266	0.1704	0.001	0.0016	0.0099	0.021	0.0162	0.0058	0.0138	0.0049	0.0012
17	rs9900452	42914431	0.89	0.145699762692903	0.9	0.178319663885856	0.0682075234261823	0.0901438999532543	0.0028	0.0029	0.0243	0.157	0.0042	0.1905	0.1944	0.0114	0.0016	0.0077	0.0037	0.0076	0.0021	0.0032	0.0103	0.1268	0.1704	9e-04	0.0016	0.0098	0.0211	0.0163	0.0058	0.0138	0.005	0.0012
17	rs7213960	42923398	0.89	0.145699762692903	0.9	0.178319663885856	0.0709035182343164	0.0954274929429257	0.0027	0.0029	0.0244	0.1565	0.0042	0.1897	0.1951	0.0115	0.0016	0.0077	0.0038	0.0077	0.0021	0.0032	0.0104	0.127	0.17	0.001	0.0017	0.0097	0.0212	0.0164	0.0058	0.0138	0.005	0.0012
17	rs6503404	42923432	0.89	0.145699762692903	0.9	0.178319663885856	0.0709862800998452	0.096306275913502	0.0027	0.0029	0.0244	0.1565	0.0042	0.1897	0.1951	0.0115	0.0016	0.0077	0.0039	0.0077	0.0021	0.0032	0.0104	0.127	0.17	0.001	0.0017	0.0097	0.0212	0.0164	0.0058	0.0138	0.005	0.0012
17	rs12164	42925559	0.89	0.145699762692903	0.9	0.178319663885856	0.0760674458792313	0.0976706135565769	0.0028	0.0029	0.0243	0.1564	0.0042	0.1896	0.1952	0.0115	0.0015	0.0077	0.0039	0.0076	0.0021	0.0032	0.0103	0.1276	0.1697	0.001	0.0017	0.0097	0.0213	0.0164	0.0058	0.0138	0.0051	0.0011
17	rs1071682	42927721	0.89	0.145699762692903	0.9	0.178319663885856	0.0780317867780187	0.10017783667289	0.0028	0.0029	0.0243	0.1564	0.0042	0.1897	0.1952	0.0116	0.0015	0.0077	0.0038	0.0076	0.0021	0.0032	0.0103	0.1276	0.1696	0.001	0.0017	0.0097	0.0213	0.0164	0.0058	0.0138	0.0051	0.0011
17	rs58089352	42934415	0.89	0.145699762692903	0.9	0.178319663885856	0.0851394657619025	0.0991233950663608	0.0027	0.0029	0.0243	0.1559	0.0042	0.1899	0.1955	0.0116	0.0015	0.0077	0.0038	0.0077	0.0021	0.0032	0.0103	0.1274	0.1697	0.001	0.0017	0.0097	0.0214	0.0164	0.0058	0.0138	0.0051	0.0011
17	rs8069296	42935059	0.89	0.145699762692903	0.9	0.178319663885856	0.0877948314554025	0.103778876033603	0.0027	0.0029	0.0243	0.1558	0.0042	0.1899	0.1955	0.0116	0.0015	0.0077	0.0038	0.0077	0.0021	0.0032	0.0103	0.1274	0.1697	0.001	0.0017	0.0097	0.0214	0.0164	0.0058	0.0138	0.0051	0.0011
17	rs75016201	42940657	0.89	0.145699762692903	0.9	0.178319663885856	0.0796934510230949	0.103120468461407	0.0027	0.0029	0.0243	0.1559	0.0043	0.19	0.1954	0.0116	0.0015	0.0077	0.0041	0.0078	0.0021	0.0032	0.0104	0.1273	0.1699	0.001	0.0017	0.0098	0.0214	0.0164	0.0058	0.0136	0.0045	0.0011
17	rs7212451	42947114	0.89	0.145699762692903	0.9	0.178319663885856	0.079872025016724	0.103284917946136	0.0027	0.0029	0.0243	0.1559	0.0043	0.19	0.1954	0.0116	0.0015	0.0077	0.0041	0.0078	0.0021	0.0032	0.0104	0.1273	0.1699	0.001	0.0017	0.0098	0.0214	0.0164	0.0058	0.0136	0.0045	0.0011
17	rs7216587	42947314	0.89	0.145699762692903	0.9	0.178319663885856	0.079872025016724	0.103284917946136	0.0027	0.0029	0.0243	0.1559	0.0043	0.19	0.1954	0.0116	0.0015	0.0077	0.0041	0.0078	0.0021	0.0032	0.0104	0.1273	0.1699	0.001	0.0017	0.0098	0.0214	0.0164	0.0058	0.0136	0.0045	0.0011
17	rs74415139	42954781	0.89	0.145699762692903	0.9	0.178319663885856	0.0771547598999844	0.105431987062848	0.0027	0.0029	0.0243	0.1558	0.0043	0.1899	0.1954	0.0116	0.0015	0.0076	0.0041	0.0078	0.0021	0.0032	0.0105	0.1274	0.1699	0.001	0.0017	0.0098	0.0214	0.0164	0.0058	0.0136	0.0045	0.0011
17	rs56908739	42962808	0.89	0.145699762692903	0.9	0.178319663885856	0.075916015917121	0.106179179038165	0.0028	0.0029	0.0242	0.1559	0.0043	0.19	0.1954	0.0116	0.0015	0.0076	0.0041	0.0078	0.0021	0.0032	0.0105	0.1273	0.1699	0.001	0.0017	0.0098	0.0214	0.0164	0.0058	0.0136	0.0045	0.0011
17	rs11650246	42976338	0.89	0.145699762692903	0.9	0.178319663885856	0.0714218108109934	0.104934992509579	0.0028	0.0029	0.0242	0.1558	0.0043	0.1902	0.1954	0.0116	0.0015	0.0076	0.0041	0.0078	0.002	0.0032	0.0104	0.1271	0.17	0.0011	0.0017	0.0098	0.0213	0.0164	0.0058	0.0135	0.0046	0.0011
17	rs9904512	42981104	0.89	0.145699762692903	0.9	0.178319663885856	0.0689969795333684	0.110367133129176	0.0028	0.0029	0.0242	0.1558	0.0043	0.1902	0.1955	0.0116	0.0016	0.0076	0.0041	0.0078	0.002	0.0032	0.0104	0.1271	0.17	0.0011	0.0017	0.0098	0.0213	0.0164	0.0058	0.0135	0.0046	0.0011
17	rs3826425	42981654	0.89	0.145699762692903	0.9	0.178319663885856	0.0688954356309747	0.110282765224137	0.0028	0.0029	0.0242	0.1558	0.0043	0.1902	0.1955	0.0116	0.0016	0.0076	0.0041	0.0078	0.002	0.0032	0.0104	0.1271	0.17	0.0011	0.0017	0.0098	0.0213	0.0164	0.0058	0.0135	0.0046	0.0011
17	rs3744473	42982288	0.89	0.145699762692903	0.9	0.178319663885856	0.0943257360004696	0.116678387763124	0.0028	0.0032	0.0242	0.1563	0.0043	0.1904	0.1953	0.0117	0.0016	0.0077	0.0042	0.0081	0.0021	0.0032	0.0104	0.1271	0.1701	0.0011	0.0018	0.0099	0.0215	0.0164	0.0058	0.0114	0.0047	0.0011
17	rs34637106	42985772	0.89	0.145699762692903	0.9	0.178319663885856	0.0856290172029502	0.118406938826225	0.0031	0.0032	0.024	0.1561	0.0043	0.1906	0.1958	0.0117	0.0016	0.0073	0.0042	0.0083	0.002	0.0032	0.0103	0.1267	0.1705	0.0012	0.0016	0.0098	0.0214	0.0167	0.0057	0.0113	0.0046	0.0011
17	rs78994946	42987512	0.89	0.145699762692903	0.9	0.178319663885856	0.0728440052941019	0.111296809245489	0.0031	0.0031	0.024	0.1561	0.0043	0.1906	0.1961	0.0117	0.0016	0.0073	0.0042	0.0083	0.002	0.0032	0.0103	0.1267	0.1705	0.0011	0.0015	0.0098	0.0214	0.0167	0.0057	0.0113	0.0046	0.001
17	rs9908084	42987523	0.89	0.145699762692903	0.9	0.178319663885856	0.0729071688588048	0.111466161670666	0.0031	0.0031	0.024	0.1561	0.0043	0.1906	0.1961	0.0117	0.0016	0.0073	0.0042	0.0083	0.002	0.0032	0.0103	0.1267	0.1705	0.0011	0.0015	0.0098	0.0214	0.0167	0.0057	0.0113	0.0046	0.001
17	rs9916491	42987524	0.89	0.145699762692903	0.91	0.155803491158275	0.0729071688588048	0.111550874796345	0.0031	0.0031	0.024	0.1561	0.0043	0.1906	0.1961	0.0117	0.0016	0.0073	0.0042	0.0083	0.002	0.0032	0.0103	0.1267	0.1705	0.0011	0.0015	0.0098	0.0214	0.0167	0.0057	0.0113	0.0046	0.001
17	rs1126642	42989063	0.89	0.145699762692903	0.91	0.155803491158275	0.0667656216722402	0.116419935678412	0.0031	0.0031	0.0239	0.1562	0.0043	0.1909	0.1966	0.0117	0.0016	0.0072	0.0042	0.0084	0.0019	0.0032	0.0102	0.1267	0.1701	0.0012	0.0015	0.0098	0.0212	0.0166	0.0055	0.0115	0.0046	0.001
17	rs117799910	42994147	0.89	0.145699762692903	0.91	0.155803491158275	0.0561059312020242	0.118060459818435	0.0031	0.0032	0.0235	0.1557	0.0046	0.1908	0.2	0.0115	0.0016	0.0069	0.0042	0.0087	0.0017	0.0034	0.0099	0.1264	0.1705	0.0012	0.0016	0.0095	0.0204	0.0162	0.005	0.0111	0.0047	0.001
17	rs56238010	43000314	0.89	0.145699762692903	0.91	0.155803491158275	0.0575360973063529	0.102217816294726	0.0031	0.0032	0.0234	0.1556	0.0046	0.1907	0.2008	0.0114	0.0016	0.0068	0.0042	0.0088	0.0017	0.0034	0.0098	0.1263	0.1706	0.0012	0.0017	0.0094	0.0202	0.0162	0.0048	0.011	0.0047	0.001
17	rs16939730	43000481	0.89	0.145699762692903	0.91	0.155803491158275	0.057843099266048	0.105017761869895	0.0032	0.0032	0.0234	0.1556	0.0046	0.1907	0.2008	0.0114	0.0016	0.0068	0.0042	0.0088	0.0017	0.0034	0.0098	0.1262	0.1706	0.0012	0.0017	0.0094	0.0202	0.0162	0.0048	0.011	0.0047	0.001
17	rs3169733	43003484	0.89	0.145699762692903	0.9	0.178319663885856	0.048598819409636	0.10726204707087	0.0031	0.0032	0.0234	0.1553	0.0046	0.1911	0.201	0.0113	0.0016	0.0068	0.0042	0.0088	0.0015	0.0034	0.0099	0.1262	0.1707	0.0012	0.0016	0.0095	0.0202	0.0161	0.0048	0.011	0.0047	0.001
17	rs74732746	43008446	0.89	0.145699762692903	0.9	0.178319663885856	0.0532144050989009	0.104604167606527	0.0031	0.0032	0.0235	0.1551	0.0047	0.1912	0.2003	0.0114	0.0015	0.0068	0.0042	0.009	0.0015	0.0035	0.01	0.1261	0.1707	0.0012	0.0017	0.0094	0.0202	0.0161	0.0049	0.0109	0.0048	0.0011
17	rs17546822	43008970	0.89	0.145699762692903	0.9	0.178319663885856	0.054230411424547	0.104356314327584	0.0031	0.0032	0.0235	0.1551	0.0048	0.1912	0.2002	0.0114	0.0015	0.0068	0.0043	0.009	0.0015	0.0035	0.01	0.1261	0.1707	0.0012	0.0017	0.0094	0.0202	0.0162	0.0049	0.0109	0.0048	0.0011
17	rs744281	43009886	0.89	0.145699762692903	0.9	0.178319663885856	0.0581148857128635	0.111635612519984	0.0031	0.0032	0.0235	0.1551	0.0048	0.1912	0.2001	0.0114	0.0015	0.0068	0.0043	0.0091	0.0015	0.0035	0.01	0.126	0.1707	0.0012	0.0017	0.0094	0.0202	0.0162	0.0049	0.0109	0.0048	0.0011
17	rs8066717	43028573	0.89	0.145699762692903	0.9	0.178319663885856	0.0823307147011249	0.0964663948641865	0.0034	0.0032	0.0237	0.1547	0.0051	0.1906	0.1999	0.0116	0.0017	0.0068	0.0043	0.0092	0.0014	0.0038	0.0099	0.1256	0.1708	0.0014	0.0017	0.0094	0.0203	0.0163	0.0046	0.0108	0.0049	0.0011
17	rs74252799	43036079	0.88	0.168925028033099	0.9	0.178319663885856	0.0999912626608414	0.0892878838085201	0.0036	0.0032	0.0237	0.1545	0.0052	0.1902	0.1998	0.0117	0.0017	0.0068	0.0043	0.0093	0.0014	0.004	0.0098	0.1253	0.171	0.0014	0.0017	0.0093	0.0204	0.0164	0.0044	0.0108	0.0051	0.0011
17	rs3024291	43040094	0.88	0.168925028033099	0.9	0.178319663885856	0.105678227782107	0.0946313543247389	0.0036	0.0032	0.0237	0.1541	0.0052	0.1896	0.2003	0.0117	0.0018	0.0068	0.0043	0.0094	0.0014	0.0041	0.0098	0.1251	0.1712	0.0015	0.0017	0.0093	0.0208	0.0163	0.0043	0.0107	0.0052	0.0011
17	rs2920452	43041806	0.88	0.168925028033099	0.9	0.178319663885856	0.113669238612979	0.10017783667289	0.0036	0.0032	0.0237	0.1541	0.0053	0.1899	0.2004	0.0117	0.0018	0.0066	0.0043	0.0093	0.0014	0.0041	0.0095	0.1252	0.1717	0.0015	0.0017	0.0092	0.0206	0.0162	0.0042	0.0107	0.0051	0.0011
17	rs72828834	43054377	0.89	0.145699762692903	0.9	0.178319663885856	0.104429846058308	0.0679327253358512	0.0035	0.0032	0.0231	0.1538	0.0053	0.1898	0.1994	0.0115	0.0021	0.0063	0.0043	0.0095	0.0014	0.0041	0.0091	0.1255	0.1729	0.0015	0.0015	0.0091	0.0215	0.0162	0.0044	0.0107	0.0053	9e-04
17	rs77136668	43056905	0.88	0.168925028033099	0.9	0.178319663885856	0.0920098583727754	0.0671703131928342	0.0035	0.0032	0.0225	0.1532	0.0054	0.1897	0.1987	0.0115	0.002	0.006	0.0043	0.0098	0.0013	0.0042	0.0088	0.1258	0.174	0.0015	0.0013	0.009	0.0223	0.0161	0.0046	0.0108	0.0055	8e-04
17	rs6503409	43058742	0.88	0.168925028033099	0.9	0.178319663885856	0.0913513657508996	0.0698895715461525	0.0035	0.0032	0.0221	0.1528	0.0054	0.1896	0.1982	0.0114	0.0019	0.0059	0.0043	0.0101	0.0013	0.0043	0.0086	0.126	0.1748	0.0015	0.0012	0.009	0.0228	0.0161	0.0048	0.0108	0.0056	7e-04
17	rs962888	43059071	0.88	0.168925028033099	0.9	0.178319663885856	0.0952722588487712	0.0726535170803705	0.0035	0.0031	0.0221	0.1528	0.0054	0.1896	0.1984	0.0115	0.0019	0.0059	0.0044	0.0101	0.0012	0.0043	0.0086	0.1256	0.1749	0.0015	0.0012	0.009	0.0229	0.0161	0.0048	0.0108	0.0057	7e-04
17	rs62065775	43060255	0.88	0.168925028033099	0.9	0.178319663885856	0.0850231694594759	0.0757520520348393	0.0034	0.0031	0.0219	0.1532	0.0055	0.19	0.1989	0.0115	0.0018	0.0058	0.0044	0.0101	0.0012	0.0044	0.0085	0.1249	0.1744	0.0015	0.0011	0.0089	0.0231	0.0163	0.0051	0.0107	0.0057	6e-04
17	rs75104258	43061270	0.88	0.168925028033099	0.9	0.178319663885856	0.0782299982991545	0.086969890460622	0.0034	0.003	0.0217	0.1536	0.0055	0.19	0.1987	0.0115	0.0018	0.0059	0.0045	0.0102	0.0012	0.0045	0.0084	0.1252	0.1742	0.0015	0.0011	0.0089	0.0235	0.0161	0.0052	0.0106	0.0057	6e-04
17	rs12601260	43068547	0.87	0.194736090082605	0.9	0.178319663885856	0.0774609929894526	0.100259127938522	0.0033	0.0028	0.0211	0.1541	0.0055	0.1897	0.1977	0.0116	0.0015	0.0062	0.0046	0.0105	0.0011	0.0047	0.0082	0.1261	0.1742	0.0016	0.001	0.0091	0.0243	0.0156	0.0054	0.0104	0.0058	4e-04
17	rs9630726	43068628	0.87	0.194736090082605	0.9	0.178319663885856	0.0773296545097356	0.105680824592601	0.0033	0.0028	0.0211	0.1541	0.0055	0.1894	0.1978	0.0116	0.0015	0.0062	0.0046	0.0104	0.0011	0.0047	0.0082	0.1261	0.1742	0.0016	0.001	0.0091	0.0245	0.0156	0.0054	0.0104	0.0058	4e-04
17	rs8067281	43069017	0.87	0.194736090082605	0.9	0.178319663885856	0.0773296545097356	0.0986382017012408	0.0033	0.0028	0.0211	0.154	0.0055	0.1893	0.1976	0.0116	0.0015	0.0062	0.0045	0.0104	0.0011	0.0047	0.0082	0.1262	0.1741	0.0016	0.001	0.009	0.0247	0.0157	0.0054	0.0104	0.0058	4e-04
17	rs78252124	43070257	0.87	0.194736090082605	0.9	0.178319663885856	0.0841657245432547	0.111805161728862	0.0033	0.003	0.0211	0.1539	0.0055	0.189	0.1972	0.0117	0.0016	0.006	0.0045	0.0105	0.0011	0.0047	0.0082	0.1266	0.1736	0.0016	0.001	0.009	0.0254	0.0158	0.0055	0.0104	0.0057	4e-04
17	rs4792964	43071792	0.87	0.194736090082605	0.9	0.178319663885856	0.0892978237079616	0.117887364243915	0.0033	0.003	0.0211	0.154	0.0055	0.189	0.1969	0.0117	0.0016	0.006	0.0044	0.0105	0.0011	0.0047	0.0082	0.1268	0.1735	0.0016	0.001	0.009	0.0256	0.0158	0.0055	0.0104	0.0058	4e-04
17	rs62065776	43073296	0.87	0.194736090082605	0.9	0.178319663885856	0.075916015917121	0.119014199330991	0.0034	0.003	0.0211	0.154	0.0055	0.1888	0.1969	0.0117	0.0016	0.0061	0.0044	0.0105	0.0011	0.0046	0.0081	0.127	0.1735	0.0016	0.001	0.009	0.0256	0.0157	0.0055	0.0103	0.0058	5e-04
17	rs74767236	43073430	0.87	0.194736090082605	0.9	0.178319663885856	0.0747329818810258	0.118667049711848	0.0033	0.003	0.0211	0.154	0.0055	0.1888	0.197	0.0117	0.0016	0.0061	0.0044	0.0105	0.0011	0.0046	0.0081	0.127	0.1735	0.0016	0.001	0.009	0.0256	0.0157	0.0055	0.0103	0.0058	5e-04
17	rs9905098	43087376	0.86	0.223270892544248	0.88	0.230271256315472	0.0380041013146754	0.122331128548904	0.0033	0.003	0.0212	0.1537	0.0055	0.1878	0.1974	0.0116	0.0015	0.0062	0.0044	0.0104	0.0012	0.0046	0.0079	0.128	0.1737	0.0015	0.001	0.0089	0.0256	0.0157	0.0056	0.0102	0.0058	8e-04
17	rs76664292	43093282	0.86	0.223270892544248	0.88	0.230271256315472	0.0354531136425334	0.112399357610283	0.0032	0.0031	0.0212	0.1526	0.0055	0.1872	0.1977	0.0116	0.0015	0.0062	0.0044	0.0103	0.0012	0.0046	0.0077	0.1286	0.174	0.0014	9e-04	0.009	0.0262	0.0157	0.0056	0.0101	0.0058	9e-04
17	rs76480684	43093949	0.86	0.223270892544248	0.88	0.230271256315472	0.0364482030471042	0.107596088542821	0.0032	0.0031	0.0212	0.1524	0.0055	0.1871	0.1977	0.0117	0.0015	0.0062	0.0044	0.0103	0.0012	0.0046	0.0077	0.1288	0.1741	0.0014	9e-04	0.009	0.0264	0.0157	0.0056	0.0101	0.0058	9e-04
17	rs117298907	43111558	0.86	0.223270892544248	0.88	0.230271256315472	0.0415988906599085	0.127014223747842	0.0032	0.0031	0.0214	0.1513	0.0056	0.1865	0.198	0.0117	0.0014	0.0063	0.0044	0.0101	0.0012	0.0046	0.0076	0.1293	0.1744	0.0013	9e-04	0.009	0.0271	0.0157	0.0057	0.01	0.0058	9e-04
17	rs75648943	43114333	0.86	0.223270892544248	0.88	0.230271256315472	0.0418455626024826	0.136574902417033	0.0032	0.0031	0.0215	0.1512	0.0056	0.1865	0.1981	0.0117	0.0014	0.0063	0.0044	0.0101	0.0012	0.0046	0.0076	0.1293	0.1744	0.0013	9e-04	0.009	0.0271	0.0157	0.0057	0.01	0.0056	9e-04
17	rs9898793	43116313	0.86	0.223270892544248	0.88	0.230271256315472	0.0427094306396109	0.143120227883064	0.0032	0.0031	0.0215	0.1511	0.0056	0.1865	0.1981	0.0117	0.0014	0.0063	0.0044	0.0101	0.0012	0.0046	0.0076	0.1294	0.1744	0.0013	9e-04	0.009	0.0272	0.0157	0.0057	0.01	0.0056	9e-04
17	rs76453367	43116679	0.86	0.223270892544248	0.88	0.230271256315472	0.0422540273334629	0.142469961976645	0.0032	0.0031	0.0215	0.1511	0.0056	0.1865	0.1981	0.0117	0.0014	0.0063	0.0044	0.0101	0.0012	0.0046	0.0076	0.1294	0.1744	0.0013	9e-04	0.009	0.0272	0.0157	0.0057	0.01	0.0056	9e-04
17	rs76845539	43120669	0.86	0.223270892544248	0.88	0.230271256315472	0.041036767152014	0.136940671652922	0.0032	0.0031	0.0215	0.1511	0.0056	0.1865	0.1982	0.0117	0.0014	0.0063	0.0044	0.0101	0.0012	0.0046	0.0076	0.1293	0.1744	0.0013	9e-04	0.009	0.0272	0.0157	0.0057	0.01	0.0056	9e-04
17	rs62065823	43122245	0.86	0.223270892544248	0.88	0.230271256315472	0.0412955569217085	0.141080163726806	0.0032	0.0031	0.0215	0.1511	0.0056	0.1864	0.1982	0.0117	0.0014	0.0063	0.0044	0.0101	0.0012	0.0046	0.0076	0.1293	0.1743	0.0013	9e-04	0.009	0.0272	0.0157	0.0057	0.0099	0.0056	9e-04
17	rs4793172	43131480	0.86	0.223270892544248	0.88	0.230271256315472	0.0409650791309011	0.159913326398094	0.0032	0.0031	0.0214	0.1509	0.0056	0.1864	0.1987	0.0116	0.0014	0.0063	0.0045	0.01	0.0012	0.0046	0.0076	0.1292	0.1742	0.0013	9e-04	0.009	0.0274	0.0157	0.0058	0.0097	0.0057	9e-04
17	rs55897749	43136303	0.86	0.223270892544248	0.88	0.230271256315472	0.0395633136824045	0.170778274654062	0.0032	0.0031	0.0214	0.1508	0.0056	0.1863	0.1988	0.0116	0.0014	0.0063	0.0045	0.01	0.0012	0.0046	0.0076	0.1292	0.1742	0.0013	9e-04	0.009	0.0274	0.0157	0.0059	0.0095	0.0057	9e-04
17	rs6503415	43141634	0.86	0.223270892544248	0.88	0.230271256315472	0.0382222504397307	0.153859779379064	0.0032	0.0031	0.0214	0.1508	0.0056	0.1863	0.1989	0.0116	0.0014	0.0064	0.0045	0.01	0.0012	0.0046	0.0076	0.1292	0.1742	0.0013	9e-04	0.009	0.0276	0.0157	0.006	0.0095	0.0057	9e-04
17	rs2040558	43147351	0.86	0.223270892544248	0.88	0.230271256315472	0.0370197101339946	0.157886255595879	0.0032	0.0031	0.0214	0.1508	0.0057	0.1861	0.199	0.0116	0.0014	0.0064	0.0045	0.01	0.0012	0.0047	0.0077	0.1292	0.174	0.0013	9e-04	0.0089	0.0276	0.0157	0.006	0.0095	0.0057	9e-04
17	rs41408545	43148510	0.86	0.223270892544248	0.88	0.230271256315472	0.0351299517397623	0.170085720381327	0.0032	0.0031	0.0215	0.1507	0.0057	0.1857	0.1989	0.0116	0.0014	0.0064	0.0046	0.0101	0.0012	0.0047	0.0078	0.1291	0.1737	0.0013	9e-04	0.009	0.0279	0.0157	0.006	0.0095	0.0057	9e-04
17	rs41467648	43155379	0.86	0.223270892544248	0.88	0.230271256315472	0.0303393253988224	0.165461279592916	0.003	0.0031	0.0219	0.1508	0.0055	0.1857	0.1994	0.0115	0.0014	0.0064	0.0046	0.0103	0.0012	0.0048	0.008	0.1286	0.173	0.0013	9e-04	0.0091	0.0283	0.0157	0.0059	0.0095	0.0057	9e-04
17	rs2239916	43165185	0.86	0.223270892544248	0.88	0.230271256315472	0.0280207549100484	0.186565060719387	0.003	0.0031	0.0219	0.1507	0.0055	0.1855	0.1991	0.0116	0.0014	0.0064	0.0047	0.0104	0.0012	0.0048	0.0081	0.1284	0.1729	0.0013	9e-04	0.0094	0.0285	0.0157	0.0059	0.0095	0.0057	9e-04
17	rs2239921	43170907	0.86	0.223270892544248	0.88	0.230271256315472	0.0289100944884815	0.184629097908098	0.003	0.0031	0.0219	0.1504	0.0055	0.1853	0.1993	0.0116	0.0014	0.0064	0.0047	0.0104	0.0012	0.0048	0.0081	0.1285	0.1728	0.0013	9e-04	0.0094	0.0286	0.0157	0.0059	0.0095	0.0057	9e-04
17	Affx-13916638	43171154	0.86	0.223270892544248	0.88	0.230271256315472	0.0261641426010976	0.174854293958942	0.0029	0.0031	0.0219	0.1506	0.0055	0.1853	0.1994	0.0116	0.0014	0.0064	0.0047	0.0104	0.0011	0.0048	0.0081	0.1284	0.1728	0.0013	9e-04	0.0095	0.0286	0.0157	0.0059	0.0095	0.0057	9e-04
17	rs9912363	43179674	0.86	0.223270892544248	0.88	0.230271256315472	0.0197109712657793	0.178661746574528	0.003	0.0031	0.0219	0.1504	0.0055	0.1842	0.1996	0.0115	0.0015	0.0064	0.0047	0.0102	0.0013	0.0048	0.0084	0.1281	0.1728	0.0014	0.001	0.0095	0.0288	0.0158	0.006	0.0095	0.0057	0.0012
17	rs1053739	43183108	0.86	0.223270892544248	0.89	0.20310604818777	0.0184434322179737	0.17276239914048	0.003	0.0031	0.0219	0.1504	0.0055	0.184	0.1997	0.0115	0.0015	0.0064	0.0047	0.0101	0.0013	0.0048	0.0085	0.1282	0.1728	0.0014	0.001	0.0095	0.0288	0.0158	0.006	0.0095	0.0057	0.0012
17	rs72832860	43190322	0.86	0.223270892544248	0.89	0.20310604818777	0.0128063660680817	0.177857822252424	0.003	0.0031	0.0215	0.15	0.0056	0.183	0.2003	0.0115	0.0015	0.0063	0.0047	0.0102	0.0014	0.0049	0.0086	0.1286	0.1723	0.0014	0.001	0.0096	0.0291	0.016	0.0063	0.0093	0.0058	0.0013
17	rs734921	43190846	0.86	0.223270892544248	0.88	0.230271256315472	0.0126147060606085	0.18057607191165	0.003	0.0031	0.0215	0.15	0.0056	0.1829	0.2003	0.0115	0.0015	0.0063	0.0047	0.0102	0.0014	0.0049	0.0086	0.1286	0.1722	0.0014	0.001	0.0096	0.0291	0.016	0.0063	0.0093	0.0058	0.0013
17	rs61516629	43192024	0.86	0.223270892544248	0.89	0.20310604818777	0.0114635540848363	0.181991115950317	0.0031	0.003	0.0214	0.1498	0.0056	0.1825	0.2005	0.0116	0.0015	0.0063	0.0047	0.0102	0.0014	0.005	0.0087	0.1288	0.172	0.0015	0.001	0.0097	0.0293	0.016	0.0064	0.0093	0.0058	0.0013
17	rs739454	43195205	0.86	0.223270892544248	0.89	0.20310604818777	0.00990758731855145	0.191486491249225	0.0031	0.0033	0.0211	0.1493	0.0057	0.1819	0.2009	0.0117	0.0015	0.0063	0.0047	0.0102	0.0014	0.0051	0.0089	0.1294	0.1708	0.0015	0.001	0.0097	0.0294	0.0162	0.0068	0.0091	0.0058	0.0014
17	rs3744760	43195981	0.86	0.223270892544248	0.88	0.230271256315472	0.0105858235719566	0.208730310155306	0.0031	0.0033	0.021	0.1492	0.0057	0.1817	0.201	0.0117	0.0015	0.0063	0.0047	0.0102	0.0014	0.0051	0.0089	0.1296	0.1704	0.0015	0.001	0.0098	0.0295	0.0162	0.0069	0.009	0.0058	0.0014
17	rs11652187	43199904	0.85	0.254661707966279	0.88	0.230271256315472	0.00771990088272144	0.218235188306108	0.0035	0.0034	0.0206	0.1488	0.006	0.1789	0.2023	0.0115	0.0012	0.0062	0.0047	0.0103	0.0013	0.0054	0.0094	0.1311	0.1683	0.002	0.0011	0.0106	0.0302	0.0158	0.0072	0.0088	0.006	0.0016
17	rs72832863	43201309	0.85	0.254661707966279	0.88	0.230271256315472	0.00711967348749345	0.202192406842174	0.0035	0.0034	0.0205	0.1486	0.006	0.178	0.2027	0.0115	0.0011	0.0061	0.0047	0.0103	0.0013	0.0054	0.0094	0.1316	0.1679	0.0021	0.0011	0.0108	0.0304	0.0158	0.0072	0.0089	0.0059	0.0017
17	rs66532542	43207030	0.85	0.254661707966279	0.88	0.230271256315472	0.00786938626803708	0.192001641399464	0.0035	0.0034	0.0204	0.1483	0.006	0.1765	0.2033	0.0116	0.001	0.0061	0.0048	0.0104	0.0014	0.0055	0.0096	0.1325	0.1673	0.0021	0.0012	0.011	0.0307	0.0156	0.0073	0.009	0.0059	0.0017
17	rs12946454	43208121	0.85	0.254661707966279	0.88	0.230271256315472	0.00797316414689562	0.190868931332259	0.0035	0.0034	0.0204	0.1483	0.006	0.1765	0.2033	0.0116	0.001	0.0061	0.0048	0.0104	0.0014	0.0055	0.0095	0.1326	0.1672	0.0021	0.0012	0.011	0.0307	0.0156	0.0073	0.009	0.0059	0.0017
17	rs2291447	43212963	0.85	0.254661707966279	0.88	0.230271256315472	0.00907423109176034	0.190560405479322	0.0035	0.0034	0.0203	0.1484	0.006	0.1763	0.2035	0.0117	0.001	0.0062	0.0049	0.0105	0.0014	0.0056	0.0089	0.1328	0.167	0.0021	0.0012	0.011	0.0308	0.0156	0.0073	0.0091	0.0059	0.0017
17	rs4986172	43216281	0.85	0.254661707966279	0.88	0.230271256315472	0.0105481457284214	0.211918564804875	0.0035	0.0035	0.02	0.1496	0.0061	0.1757	0.2026	0.0119	0.001	0.0063	0.0051	0.0107	0.0014	0.0058	0.0087	0.133	0.1663	0.0021	0.0012	0.0111	0.0312	0.0154	0.0074	0.009	0.006	0.0017
17	rs16939879	43216472	0.85	0.254661707966279	0.88	0.230271256315472	0.00974961776556674	0.206719395934027	0.0035	0.0035	0.02	0.1496	0.0061	0.1757	0.2026	0.0119	0.001	0.0063	0.0051	0.0107	0.0014	0.0058	0.0087	0.133	0.1663	0.0021	0.0012	0.0111	0.0312	0.0154	0.0074	0.009	0.006	0.0017
17	rs72628318	43219912	0.85	0.254661707966279	0.88	0.230271256315472	0.00701272141173929	0.216408881536101	0.0035	0.0035	0.0199	0.1498	0.0061	0.1759	0.2028	0.0119	0.0011	0.0064	0.0051	0.0107	0.0014	0.0059	0.0086	0.1327	0.1662	0.0021	0.0012	0.0111	0.0311	0.015	0.0074	0.0089	0.006	0.0017
17	rs12051846	43226887	0.85	0.254661707966279	0.87	0.259919603286658	0.00436985486441572	0.184324051582326	0.0035	0.0035	0.0198	0.1499	0.0061	0.1756	0.2026	0.0119	0.0011	0.0067	0.0051	0.0107	0.0014	0.006	0.0085	0.1327	0.1663	0.002	0.0011	0.0112	0.031	0.0149	0.0075	0.0089	0.006	0.0017
17	rs1044977	43227214	0.85	0.254661707966279	0.87	0.259919603286658	0.0044026648826781	0.185952958339467	0.0035	0.0035	0.0198	0.15	0.0061	0.1756	0.2026	0.0119	0.0011	0.0067	0.0051	0.0107	0.0014	0.006	0.0085	0.1327	0.1663	0.002	0.0011	0.0112	0.031	0.0149	0.0075	0.0089	0.006	0.0017
17	rs12450321	43248581	0.85	0.254661707966279	0.87	0.259919603286658	0.00285231765946031	0.195724527824818	0.0033	0.0035	0.0199	0.1498	0.0062	0.1748	0.2018	0.0121	0.0011	0.0075	0.0051	0.0109	0.0013	0.0062	0.0084	0.1325	0.1665	0.002	0.0011	0.0114	0.0316	0.0147	0.0077	0.0089	0.006	0.0016
17	rs76679230	43253551	0.85	0.254661707966279	0.87	0.259919603286658	0.00276965766843703	0.191383517578088	0.0033	0.0034	0.0199	0.1498	0.0062	0.1747	0.2017	0.0122	0.001	0.0075	0.0051	0.0109	0.0013	0.0063	0.0083	0.1321	0.1669	0.002	0.001	0.0114	0.0318	0.0146	0.0078	0.0088	0.006	0.0015
17	rs6503426	43268267	0.84	0.289034762536342	0.87	0.259919603286658	0.0103984450347706	0.254427924721976	0.0031	0.0033	0.0206	0.1488	0.0064	0.1719	0.2007	0.0128	0.001	0.0077	0.0051	0.0111	0.0014	0.0068	0.0083	0.1309	0.1671	0.0025	9e-04	0.0121	0.0339	0.0145	0.0083	0.0088	0.006	0.0015
17	rs74834963	43274734	0.84	0.289034762536342	0.87	0.259919603286658	0.0192872384884902	0.240980459697896	0.0031	0.0034	0.0205	0.1474	0.0066	0.1711	0.1999	0.013	0.001	0.008	0.0054	0.0116	0.0015	0.007	0.0085	0.1304	0.1672	0.0027	8e-04	0.0126	0.0344	0.0145	0.0084	0.0091	0.0062	0.001
17	rs62066714	43287642	0.83	0.326509998324372	0.87	0.259919603286658	0.0689766629451975	0.351044096756812	0.003	0.0035	0.0204	0.1459	0.0069	0.1685	0.1987	0.0133	8e-04	0.0084	0.0057	0.012	0.0016	0.0075	0.009	0.1303	0.1663	0.003	6e-04	0.0132	0.0367	0.0145	0.0089	0.0094	0.0067	9e-04
17	rs17630064	43289122	0.83	0.326509998324372	0.87	0.259919603286658	0.0753122434144784	0.36066958952465	0.003	0.0035	0.0204	0.1457	0.0069	0.1682	0.1987	0.0133	8e-04	0.0084	0.0057	0.012	0.0016	0.0075	0.009	0.1304	0.1661	0.0031	6e-04	0.0132	0.0369	0.0145	0.0089	0.0094	0.0067	9e-04
17	rs77023398	43294383	0.83	0.326509998324372	0.87	0.259919603286658	0.117956972181314	0.362804669109467	0.003	0.0035	0.0204	0.1453	0.0069	0.167	0.1986	0.0134	8e-04	0.0087	0.0058	0.0122	0.0017	0.0075	0.0091	0.1308	0.1657	0.0033	6e-04	0.0133	0.0376	0.0146	0.0088	0.0095	0.0067	9e-04
17	rs1552458	43298388	0.83	0.326509998324372	0.87	0.259919603286658	0.180203081943181	0.368473550370898	0.003	0.0035	0.0205	0.145	0.007	0.1661	0.1986	0.0134	8e-04	0.0089	0.0058	0.0123	0.0017	0.0076	0.0092	0.1311	0.1653	0.0034	6e-04	0.0134	0.0381	0.0146	0.0088	0.0096	0.0068	8e-04
17	rs1989229	43312893	0.82	0.36720095628419	0.87	0.259919603286658	0.138905054443895	0.384349363002123	0.0028	0.0035	0.0207	0.1439	0.0066	0.1634	0.1988	0.0135	7e-04	0.0091	0.0058	0.0125	0.0016	0.0076	0.0097	0.1322	0.1637	0.0029	6e-04	0.0142	0.0396	0.0151	0.0089	0.0104	0.0071	7e-04
17	rs7212404	43317574	0.82	0.36720095628419	0.87	0.259919603286658	0.135341866257216	0.367842447748089	0.0028	0.0035	0.0208	0.1438	0.0066	0.163	0.1989	0.0135	7e-04	0.0091	0.0057	0.0125	0.0017	0.0076	0.0098	0.1324	0.1633	0.0029	7e-04	0.0143	0.0398	0.0152	0.0089	0.0105	0.0071	7e-04
17	Affx-13918465	43333125	0.81	0.411214762386647	0.88	0.230271256315472	0.168252483433349	0.406365794144653	0.0027	0.0035	0.021	0.143	0.0062	0.1623	0.1996	0.0134	7e-04	0.0093	0.0055	0.0124	0.0017	0.0076	0.0098	0.1328	0.163	0.0028	7e-04	0.0144	0.0407	0.0154	0.0088	0.0105	0.0069	8e-04
17	rs60163605	43334649	0.81	0.411214762386647	0.88	0.230271256315472	0.150357636754725	0.409612677979929	0.0027	0.0034	0.0208	0.1429	0.006	0.1618	0.2008	0.0134	7e-04	0.0092	0.0054	0.0123	0.0018	0.0076	0.0102	0.1321	0.1634	0.0027	7e-04	0.0144	0.0407	0.0156	0.009	0.0103	0.0069	8e-04
17	rs77661889	43335567	0.8	0.458652199356866	0.88	0.230271256315472	0.129074035926606	0.399893319376163	0.0027	0.0034	0.0208	0.1427	0.006	0.1617	0.2008	0.0134	7e-04	0.0092	0.0054	0.0123	0.0018	0.0076	0.0103	0.1323	0.1633	0.0027	7e-04	0.0144	0.0407	0.0156	0.009	0.0104	0.0069	8e-04
17	rs4247364	43336687	0.8	0.458652199356866	0.88	0.230271256315472	0.127602398140082	0.417956671785973	0.0027	0.0034	0.0208	0.1425	0.0059	0.1616	0.2009	0.0134	7e-04	0.0092	0.0053	0.0124	0.0018	0.0076	0.0103	0.1324	0.1632	0.0026	7e-04	0.0145	0.0407	0.0155	0.0091	0.0105	0.0068	8e-04
17	rs1047841	43340631	0.8	0.458652199356866	0.88	0.230271256315472	0.106587063512634	0.415083266309195	0.0027	0.0034	0.021	0.1425	0.0059	0.1614	0.2013	0.0135	7e-04	0.0091	0.0052	0.0124	0.0018	0.0076	0.0103	0.1327	0.1629	0.0026	7e-04	0.0144	0.0408	0.0153	0.0092	0.0106	0.0068	8e-04
17	rs1047833	43342141	0.8	0.458652199356866	0.89	0.20310604818777	0.0999655087162427	0.42162148869977	0.0027	0.0034	0.021	0.1425	0.0059	0.1613	0.2014	0.0135	7e-04	0.0091	0.0052	0.0124	0.0018	0.0076	0.0103	0.1328	0.1628	0.0025	7e-04	0.0144	0.0408	0.0152	0.0093	0.0106	0.0068	8e-04
17	rs11574815	43365392	0.8	0.458652199356866	0.88	0.230271256315472	0.0673039738899373	0.395379635288288	0.0028	0.0033	0.0217	0.1426	0.0059	0.1603	0.2017	0.0134	7e-04	0.0089	0.0049	0.0126	0.0017	0.0077	0.0108	0.1321	0.1633	0.0023	6e-04	0.0144	0.0405	0.0156	0.0094	0.0111	0.0066	7e-04
17	rs16939953	43368600	0.8	0.458652199356866	0.88	0.230271256315472	0.0705937204596448	0.399635014711759	0.0028	0.0033	0.0219	0.1421	0.0059	0.1598	0.202	0.0133	6e-04	0.0089	0.0049	0.0127	0.0017	0.0077	0.0109	0.132	0.1635	0.0023	6e-04	0.0143	0.0404	0.0157	0.0094	0.0113	0.0066	7e-04
17	rs721579	43370481	0.8	0.458652199356866	0.88	0.230271256315472	0.0808362610907247	0.411434010283075	0.0028	0.0032	0.022	0.142	0.0059	0.1596	0.2021	0.0133	6e-04	0.0088	0.0049	0.0127	0.0017	0.0078	0.0109	0.132	0.1635	0.0023	6e-04	0.0143	0.0404	0.0158	0.0094	0.0114	0.0066	7e-04
17	rs9908330	43383100	0.8	0.458652199356866	0.88	0.230271256315472	0.0870376010472014	0.380012588717015	0.0029	0.0032	0.0221	0.1424	0.0059	0.159	0.2024	0.0133	6e-04	0.0088	0.0049	0.0128	0.0018	0.0078	0.011	0.1321	0.1631	0.0022	6e-04	0.0142	0.0404	0.016	0.0091	0.0114	0.0066	7e-04
17	rs117350379	43395013	0.8	0.458652199356866	0.88	0.230271256315472	0.0942512637852108	0.387034799202471	0.0029	0.0032	0.0223	0.142	0.006	0.1593	0.2023	0.0132	6e-04	0.0088	0.0048	0.0127	0.0018	0.0079	0.011	0.132	0.1633	0.0022	6e-04	0.0142	0.0407	0.0161	0.0091	0.0113	0.0065	7e-04
17	rs80335384	43398618	0.8	0.458652199356866	0.88	0.230271256315472	0.098785309730122	0.368599807557686	0.0029	0.0032	0.0224	0.1418	0.006	0.1594	0.2022	0.0132	6e-04	0.0087	0.0048	0.0127	0.0018	0.0079	0.011	0.132	0.1634	0.0022	6e-04	0.0142	0.0408	0.0161	0.0091	0.0113	0.0065	7e-04
17	rs4792814	43403005	0.79	0.509607847349147	0.88	0.230271256315472	0.108636063274952	0.372393188269182	0.0029	0.0032	0.0226	0.1415	0.006	0.1595	0.2022	0.0131	6e-04	0.0087	0.0048	0.0127	0.0018	0.008	0.0111	0.1319	0.1635	0.0021	6e-04	0.0142	0.0409	0.0162	0.0091	0.0112	0.0064	7e-04
17	rs36015986	43410053	0.79	0.509607847349147	0.88	0.230271256315472	0.0952972476917756	0.356410209315853	0.003	0.0032	0.0229	0.1416	0.006	0.1595	0.2026	0.0132	5e-04	0.0086	0.0047	0.0126	0.0018	0.0079	0.0111	0.1322	0.1627	0.0021	6e-04	0.0142	0.0409	0.0162	0.0091	0.0112	0.0062	6e-04
17	rs59375097	43411574	0.79	0.509607847349147	0.88	0.230271256315472	0.0942512637852108	0.359791480993366	0.003	0.0032	0.023	0.1416	0.006	0.1593	0.2027	0.0132	5e-04	0.0086	0.0047	0.0126	0.0018	0.0079	0.0111	0.1322	0.1625	0.0021	6e-04	0.0142	0.0409	0.0162	0.0091	0.0113	0.0062	6e-04
17	rs1000354	43413451	0.79	0.509607847349147	0.88	0.230271256315472	0.0994513008599481	0.36305609007828	0.003	0.0032	0.0231	0.1416	0.006	0.1593	0.2028	0.0132	5e-04	0.0088	0.0047	0.0126	0.0018	0.0079	0.0111	0.1321	0.1623	0.0021	7e-04	0.0144	0.0408	0.0162	0.009	0.0111	0.0062	7e-04
17	rs17759537	43417458	0.79	0.509607847349147	0.88	0.230271256315472	0.0874867038488291	0.346073384345236	0.0031	0.0032	0.0231	0.1413	0.006	0.1591	0.2028	0.0133	5e-04	0.0089	0.0048	0.0125	0.0018	0.0079	0.0112	0.1319	0.1623	0.0022	7e-04	0.0146	0.0409	0.0162	0.0091	0.0111	0.0063	7e-04
17	rs116054740	43419848	0.79	0.509607847349147	0.89	0.20310604818777	0.0852791551054111	0.359916887784937	0.0033	0.0031	0.0233	0.1408	0.006	0.1588	0.2028	0.0135	6e-04	0.009	0.005	0.0123	0.0018	0.0079	0.0113	0.1316	0.1622	0.0022	7e-04	0.0149	0.0409	0.0162	0.0091	0.011	0.0064	7e-04
17	rs16939964	43423890	0.79	0.509607847349147	0.89	0.20310604818777	0.111506746841638	0.37912143210905	0.0035	0.0031	0.0235	0.1401	0.006	0.1582	0.2027	0.0136	6e-04	0.0091	0.0053	0.0122	0.0017	0.0079	0.0114	0.1311	0.1621	0.0025	7e-04	0.0154	0.041	0.0162	0.0092	0.0109	0.0066	7e-04
17	rs79084945	43424018	0.79	0.509607847349147	0.88	0.230271256315472	0.112418524039315	0.379757912824782	0.0035	0.0031	0.0235	0.1401	0.006	0.1582	0.2027	0.0136	6e-04	0.0091	0.0053	0.0122	0.0017	0.0079	0.0114	0.1311	0.1621	0.0025	7e-04	0.0154	0.041	0.0162	0.0092	0.0109	0.0066	7e-04
17	rs7214661	43430696	0.79	0.509607847349147	0.87	0.259919603286658	0.115406414152958	0.387418857261982	0.0036	0.0031	0.0236	0.1404	0.006	0.1579	0.2026	0.0138	6e-04	0.0091	0.0053	0.0122	0.0017	0.0078	0.0114	0.1309	0.1617	0.0025	7e-04	0.0153	0.041	0.0162	0.0094	0.0109	0.0067	7e-04
17	rs12952950	43456769	0.79	0.509607847349147	0.87	0.259919603286658	0.125992426223713	0.407533858690854	0.0041	0.003	0.0241	0.1411	0.006	0.1563	0.2024	0.0142	6e-04	0.0092	0.0053	0.0124	0.0017	0.0078	0.0118	0.1297	0.1609	0.0025	6e-04	0.0156	0.041	0.0164	0.0097	0.0112	0.0067	7e-04
17	rs4792855	43459697	0.79	0.509607847349147	0.87	0.259919603286658	0.142747892049172	0.342235157200244	0.0043	0.0029	0.0242	0.1417	0.0061	0.155	0.2021	0.0142	7e-04	0.0096	0.0055	0.0121	0.0016	0.0079	0.012	0.1304	0.1594	0.0026	6e-04	0.0157	0.0408	0.0163	0.0092	0.0122	0.007	7e-04
17	rs1230064	43461460	0.78	0.56417027826485	0.87	0.259919603286658	0.122400698039561	0.330672900779806	0.0043	0.0029	0.0249	0.1428	0.0061	0.1525	0.2019	0.014	8e-04	0.0096	0.0056	0.0128	9e-04	0.008	0.0128	0.1309	0.1572	0.0024	6e-04	0.0158	0.0409	0.0168	0.0091	0.0134	0.0072	7e-04
17	rs117311539	43462127	0.78	0.56417027826485	0.87	0.259919603286658	0.12141097687599	0.329694236068424	0.0043	0.0029	0.025	0.1428	0.0061	0.1525	0.2019	0.014	8e-04	0.0096	0.0056	0.0128	9e-04	0.008	0.0128	0.1309	0.1572	0.0024	6e-04	0.0158	0.041	0.0168	0.0091	0.0134	0.0072	7e-04
17	rs1230094	43470156	0.78	0.56417027826485	0.87	0.259919603286658	0.131376808941707	0.338655782682718	0.0043	0.0029	0.0252	0.1429	0.0061	0.1524	0.2018	0.0141	8e-04	0.0095	0.0054	0.0128	9e-04	0.008	0.0129	0.1306	0.1569	0.0024	6e-04	0.0158	0.0411	0.0169	0.0091	0.0137	0.0072	6e-04
17	rs8327	43472507	0.78	0.56417027826485	0.87	0.259919603286658	0.115237592303731	0.33828612531729	0.0042	0.0029	0.0254	0.1429	0.0061	0.1514	0.2018	0.0141	8e-04	0.0095	0.0054	0.0129	8e-04	0.008	0.0132	0.1308	0.1572	0.0023	6e-04	0.0158	0.0411	0.0169	0.0091	0.0139	0.0072	7e-04
17	rs77044114	43482264	0.78	0.56417027826485	0.88	0.230271256315472	0.0928433254356482	0.359289978226633	0.0041	0.0029	0.0255	0.1428	0.006	0.1512	0.2018	0.0141	8e-04	0.0095	0.0053	0.013	8e-04	0.008	0.0134	0.131	0.1572	0.0021	5e-04	0.0159	0.0413	0.0168	0.0091	0.0142	0.0072	7e-04
17	rs1230084	43501182	0.78	0.56417027826485	0.88	0.230271256315472	0.0704082654020352	0.40818317931713	0.0038	0.0028	0.0257	0.1426	0.0056	0.1507	0.2019	0.0143	7e-04	0.0095	0.0052	0.0131	7e-04	0.0079	0.0137	0.1313	0.1571	0.0016	4e-04	0.016	0.0416	0.0167	0.0092	0.0146	0.0072	6e-04
17	rs117218979	43504466	0.77	0.622422290089237	0.88	0.230271256315472	0.0689969795333684	0.403902897055773	0.0038	0.0028	0.0257	0.1426	0.0056	0.1506	0.2019	0.0143	7e-04	0.0096	0.0052	0.0132	7e-04	0.0079	0.0138	0.1313	0.1571	0.0016	4e-04	0.016	0.0416	0.0167	0.0092	0.0146	0.0071	7e-04
17	rs12939187	43508223	0.77	0.622422290089237	0.88	0.230271256315472	0.0680664537250816	0.403255448632083	0.0038	0.0028	0.0257	0.1427	0.0056	0.1505	0.202	0.0143	8e-04	0.0096	0.0051	0.0132	7e-04	0.0079	0.0138	0.1314	0.1571	0.0016	4e-04	0.0159	0.0416	0.0167	0.0092	0.0147	0.0071	7e-04
17	rs1317946	43516738	0.77	0.622422290089237	0.88	0.230271256315472	0.0686318780835452	0.402349499747689	0.0038	0.0028	0.0258	0.1427	0.0056	0.1503	0.202	0.0143	8e-04	0.0096	0.0051	0.0132	7e-04	0.0079	0.0138	0.1314	0.1571	0.0015	4e-04	0.0159	0.0417	0.0167	0.0091	0.0147	0.0071	7e-04
17	rs55663797	43544379	0.77	0.622422290089237	0.89	0.20310604818777	0.0465833361539531	0.384860473236646	0.0036	0.0028	0.0256	0.143	0.0056	0.1499	0.2015	0.0142	8e-04	0.0098	0.0053	0.0133	7e-04	0.0079	0.0142	0.1316	0.1572	0.0015	4e-04	0.016	0.0415	0.0165	0.0091	0.0147	0.0072	8e-04
17	rs62065400	43546853	0.77	0.622422290089237	0.89	0.20310604818777	0.0452358701316615	0.382817168902082	0.0036	0.0028	0.0256	0.143	0.0057	0.1499	0.2014	0.0142	8e-04	0.0098	0.0054	0.0133	7e-04	0.0079	0.0142	0.1316	0.1572	0.0015	4e-04	0.016	0.0415	0.0165	0.0091	0.0147	0.0072	8e-04
17	rs56192752	43555253	0.77	0.622422290089237	0.89	0.20310604818777	0.0433466600557118	0.388827975028537	0.0036	0.0028	0.0256	0.143	0.0057	0.1499	0.2014	0.0142	8e-04	0.0098	0.0054	0.0133	7e-04	0.0079	0.0142	0.1316	0.1572	0.0015	4e-04	0.0159	0.0415	0.0165	0.009	0.0147	0.0073	8e-04
17	rs5026246	43572896	0.77	0.622422290089237	0.89	0.20310604818777	0.0427831958469441	0.392806746455667	0.0036	0.0028	0.0256	0.143	0.0057	0.1498	0.2015	0.0142	8e-04	0.0098	0.0054	0.0133	7e-04	0.0079	0.0142	0.1316	0.1571	0.0015	4e-04	0.0159	0.0414	0.0165	0.009	0.0147	0.0073	8e-04
17	rs72834517	43584936	0.77	0.622422290089237	0.89	0.20310604818777	0.0428422707053743	0.392421213974657	0.0036	0.0028	0.0255	0.1431	0.0057	0.1498	0.2015	0.0142	8e-04	0.0098	0.0054	0.0133	7e-04	0.0079	0.0142	0.1316	0.1571	0.0015	4e-04	0.0159	0.0414	0.0165	0.009	0.0147	0.0072	8e-04
17	Affx-13922976	43659975	0.77	0.622422290089237	0.89	0.20310604818777	0.0267339749997502	0.39023851175149	0.0031	0.0029	0.0258	0.1439	0.0057	0.1488	0.2022	0.0141	0.001	0.0097	0.0052	0.0135	0.001	0.0075	0.0146	0.1319	0.1564	0.0017	3e-04	0.0158	0.0408	0.0167	0.0087	0.0153	0.0069	9e-04
17	Affx-13923041	43661801	0.77	0.622422290089237	0.89	0.20310604818777	0.0253563954317392	0.381414158792163	0.003	0.0029	0.0259	0.1441	0.0057	0.1486	0.2023	0.0141	0.001	0.0097	0.0052	0.0135	0.0011	0.0074	0.0146	0.1319	0.1562	0.0017	3e-04	0.0157	0.0407	0.0168	0.0086	0.0154	0.0069	9e-04
17	Affx-13923073	43663247	0.76	0.684441169424083	0.89	0.20310604818777	0.0240105342785625	0.351916060996341	0.0029	0.0029	0.026	0.1444	0.0057	0.148	0.2026	0.0141	0.001	0.0097	0.0052	0.0136	0.0012	0.0073	0.0148	0.1321	0.1561	0.0017	3e-04	0.0157	0.0404	0.0169	0.0085	0.0157	0.0067	0.001
17	Affx-13923801	43703798	0.76	0.684441169424083	0.91	0.155803491158275	0.0245565936821786	0.309101153825317	0.0029	0.0029	0.0261	0.1449	0.0057	0.1474	0.2029	0.014	0.0011	0.0096	0.0052	0.0137	0.0013	0.0071	0.015	0.132	0.1556	0.0018	3e-04	0.0156	0.0401	0.0171	0.0083	0.0161	0.0066	0.001
17	Affx-13923818	43705601	0.76	0.684441169424083	0.91	0.155803491158275	0.0244766199931531	0.308381560662893	0.0029	0.0029	0.0261	0.1449	0.0057	0.1474	0.2029	0.014	0.0011	0.0096	0.0052	0.0137	0.0013	0.0071	0.015	0.1319	0.1556	0.0018	3e-04	0.0156	0.0401	0.0171	0.0083	0.0161	0.0066	0.001
17	Affx-13923840	43707619	0.76	0.684441169424083	0.91	0.155803491158275	0.0242279034122083	0.308261677107082	0.0029	0.0029	0.0261	0.1449	0.0058	0.1474	0.203	0.014	0.0011	0.0096	0.0052	0.0137	0.0013	0.0071	0.015	0.1319	0.1556	0.0018	3e-04	0.0156	0.04	0.0171	0.0083	0.0161	0.0066	0.001
17	Affx-13923864	43709415	0.76	0.684441169424083	0.91	0.155803491158275	0.0264479670553129	0.313429177770568	0.0029	0.0029	0.0261	0.1447	0.0058	0.147	0.2029	0.0141	0.0011	0.0096	0.0052	0.0137	0.0013	0.0071	0.015	0.1319	0.1556	0.0018	3e-04	0.0156	0.0403	0.0171	0.0084	0.0161	0.0066	0.0011
17	rs393152	43719143	0.75	0.750298972197586	0.91	0.155803491158275	0.0239711632571813	0.308621369479292	0.0029	0.0029	0.0262	0.1448	0.0058	0.147	0.203	0.0141	0.0011	0.0096	0.0052	0.0137	0.0015	0.0071	0.015	0.1317	0.1556	0.0018	4e-04	0.0156	0.0401	0.0172	0.0084	0.0163	0.0066	0.001
17	rs2942164	43721283	0.75	0.750298972197586	0.91	0.155803491158275	0.0240105342785625	0.305269117735672	0.0029	0.0029	0.0262	0.1448	0.0058	0.147	0.203	0.0141	0.0011	0.0096	0.0052	0.0137	0.0015	0.0071	0.015	0.1317	0.1556	0.0018	4e-04	0.0156	0.0401	0.0172	0.0084	0.0163	0.0066	0.001
17	Affx-13924026	43723189	0.75	0.750298972197586	0.91	0.155803491158275	0.0238337289736885	0.304671654085224	0.0029	0.0029	0.0262	0.1448	0.0058	0.1469	0.203	0.0141	0.0011	0.0096	0.0052	0.0138	0.0015	0.0071	0.0151	0.1317	0.1556	0.0018	4e-04	0.0156	0.0401	0.0172	0.0084	0.0163	0.0066	0.001
17	Affx-13924069	43726659	0.75	0.750298972197586	0.91	0.155803491158275	0.0236676049998119	0.30168960325458	0.0029	0.0029	0.0262	0.1448	0.0058	0.1469	0.203	0.0141	0.0011	0.0096	0.0052	0.0138	0.0015	0.0071	0.0151	0.1317	0.1556	0.0018	4e-04	0.0156	0.0401	0.0172	0.0084	0.0163	0.0066	0.001
17	Affx-13924092	43728376	0.75	0.750298972197586	0.91	0.155803491158275	0.0238043524191976	0.300618221720003	0.0029	0.0029	0.0262	0.1448	0.0058	0.1469	0.203	0.0141	0.0011	0.0096	0.0052	0.0138	0.0015	0.0071	0.0151	0.1317	0.1555	0.0018	4e-04	0.0156	0.0401	0.0172	0.0084	0.0163	0.0066	0.001
17	Affx-13924132	43731719	0.75	0.750298972197586	0.91	0.155803491158275	0.0243968328262183	0.302285309496075	0.0029	0.0029	0.0261	0.1446	0.0058	0.1469	0.2031	0.0141	0.0011	0.0096	0.0052	0.0138	0.0015	0.0071	0.0151	0.1319	0.1555	0.0018	4e-04	0.0156	0.0401	0.0172	0.0083	0.0162	0.0066	0.001
17	Affx-13924155	43733264	0.75	0.750298972197586	0.91	0.155803491158275	0.0247472800121713	0.303716441528849	0.0029	0.0029	0.0261	0.1444	0.0058	0.147	0.2031	0.0141	0.0011	0.0096	0.0052	0.0138	0.0015	0.0071	0.0151	0.1322	0.1554	0.0018	4e-04	0.0156	0.0401	0.0172	0.0083	0.0162	0.0066	0.001
17	Affx-13924213	43737566	0.75	0.750298972197586	0.91	0.155803491158275	0.025664931629488	0.305388652486261	0.0029	0.0028	0.0261	0.1444	0.0058	0.1469	0.2031	0.0141	0.0011	0.0097	0.0052	0.0138	0.0015	0.0071	0.0151	0.1322	0.1554	0.0018	4e-04	0.0156	0.04	0.0172	0.0083	0.0162	0.0066	0.001
17	Affx-13924269	43740856	0.75	0.750298972197586	0.91	0.155803491158275	0.0265642247710214	0.301213292345333	0.0029	0.0028	0.0261	0.1444	0.0058	0.1469	0.2031	0.0141	0.0011	0.0097	0.0052	0.0138	0.0015	0.0071	0.0151	0.1322	0.1554	0.0018	4e-04	0.0156	0.04	0.0172	0.0083	0.0162	0.0066	0.0011
17	rs1635298	43744344	0.75	0.750298972197586	0.91	0.155803491158275	0.0281749719144117	0.30814180745791	0.003	0.0026	0.0261	0.1445	0.0058	0.1468	0.2031	0.0141	0.0011	0.0097	0.0053	0.0138	0.0015	0.007	0.0151	0.1323	0.1554	0.0018	4e-04	0.0156	0.0399	0.0172	0.0084	0.0163	0.0065	0.0011
17	Affx-13924318	43744347	0.75	0.750298972197586	0.91	0.155803491158275	0.0281860103588519	0.308261677107082	0.003	0.0026	0.0261	0.1445	0.0058	0.1468	0.2031	0.0141	0.0011	0.0097	0.0053	0.0138	0.0015	0.007	0.0151	0.1323	0.1554	0.0018	4e-04	0.0156	0.0399	0.0172	0.0084	0.0163	0.0065	0.0011
17	Affx-13924388	43749454	0.75	0.750298972197586	0.91	0.155803491158275	0.0210944146894849	0.285974903063101	0.003	0.0027	0.026	0.1444	0.0058	0.1469	0.2029	0.0141	0.0012	0.0097	0.0052	0.0137	0.0016	0.007	0.0151	0.1321	0.1554	0.0018	6e-04	0.0156	0.0398	0.0173	0.0083	0.0163	0.0065	0.0013
17	rs118190895	43749694	0.75	0.750298972197586	0.91	0.155803491158275	0.0209155237926756	0.284920754151738	0.003	0.0027	0.026	0.1444	0.0058	0.1469	0.2029	0.0141	0.0012	0.0097	0.0052	0.0137	0.0016	0.007	0.0151	0.1321	0.1554	0.0018	6e-04	0.0156	0.0398	0.0173	0.0083	0.0163	0.0065	0.0013
17	Affx-13924447	43751913	0.75	0.750298972197586	0.91	0.155803491158275	0.0186395045970671	0.278969794203787	0.003	0.0027	0.026	0.1444	0.0058	0.1469	0.2028	0.014	0.0012	0.0097	0.0052	0.0137	0.0016	0.007	0.0151	0.132	0.1554	0.0019	7e-04	0.0156	0.0398	0.0173	0.0083	0.0163	0.0065	0.0014
17	rs117536416	43752305	0.75	0.750298972197586	0.91	0.155803491158275	0.0186313047014374	0.281065738439562	0.003	0.0027	0.026	0.1444	0.0058	0.1469	0.2028	0.014	0.0012	0.0097	0.0052	0.0137	0.0016	0.007	0.0151	0.132	0.1554	0.0019	7e-04	0.0156	0.0398	0.0173	0.0083	0.0163	0.0065	0.0014
17	Affx-13924541	43757161	0.75	0.750298972197586	0.91	0.155803491158275	0.0176505167545119	0.277226858718505	0.003	0.0027	0.026	0.1444	0.0058	0.1469	0.2028	0.014	0.0012	0.0097	0.0053	0.0137	0.0016	0.007	0.0151	0.1321	0.1554	0.0019	7e-04	0.0156	0.0397	0.0173	0.0083	0.0163	0.0065	0.0014
17	Affx-13924545	43757579	0.75	0.750298972197586	0.91	0.155803491158275	0.0173606767907445	0.273635470644432	0.003	0.0027	0.026	0.1444	0.0058	0.1468	0.2028	0.014	0.0012	0.0097	0.0053	0.0137	0.0016	0.007	0.0151	0.1321	0.1554	0.0019	7e-04	0.0156	0.0397	0.0173	0.0083	0.0163	0.0065	0.0014
17	Affx-13924655	43761751	0.75	0.750298972197586	0.91	0.155803491158275	0.0175482806042296	0.284803699847686	0.003	0.0027	0.026	0.1444	0.0058	0.1468	0.2028	0.014	0.0012	0.0097	0.0053	0.0137	0.0016	0.0069	0.0152	0.1321	0.1554	0.0018	7e-04	0.0156	0.0396	0.0173	0.0083	0.0164	0.0065	0.0014
17	Affx-13924674	43763202	0.75	0.750298972197586	0.91	0.155803491158275	0.0175482806042296	0.282232227848496	0.0029	0.0027	0.026	0.1444	0.0058	0.1467	0.2028	0.014	0.0012	0.0097	0.0053	0.0137	0.0016	0.0069	0.0152	0.1321	0.1554	0.0018	7e-04	0.0156	0.0396	0.0173	0.0083	0.0164	0.0065	0.0014
17	rs117849721	43763292	0.75	0.750298972197586	0.91	0.155803491158275	0.0176190131765303	0.282348958124428	0.0029	0.0027	0.026	0.1444	0.0058	0.1467	0.2028	0.014	0.0012	0.0097	0.0053	0.0137	0.0016	0.0069	0.0152	0.1321	0.1554	0.0018	7e-04	0.0156	0.0396	0.0173	0.0083	0.0164	0.0065	0.0014
17	Affx-13924687	43764378	0.75	0.750298972197586	0.91	0.155803491158275	0.0173295529016093	0.281765454544118	0.0029	0.0027	0.026	0.1445	0.0058	0.1467	0.2028	0.014	0.0012	0.0097	0.0053	0.0137	0.0016	0.0069	0.0152	0.1321	0.1554	0.0018	7e-04	0.0156	0.0395	0.0173	0.0083	0.0164	0.0065	0.0014
17	rs117430135	43767804	0.75	0.750298972197586	0.91	0.155803491158275	0.016723198329144	0.278969794203787	0.0029	0.0027	0.026	0.1445	0.0058	0.1467	0.2028	0.014	0.0013	0.0097	0.0053	0.0138	0.0016	0.0069	0.0152	0.1321	0.1553	0.0018	7e-04	0.0157	0.0395	0.0173	0.0083	0.0164	0.0065	0.0014
17	Affx-13924988	43783175	0.75	0.750298972197586	0.91	0.155803491158275	0.0124373581369823	0.260554092563123	0.0028	0.0025	0.026	0.1449	0.0057	0.1461	0.2026	0.0139	0.0014	0.0097	0.0053	0.0139	0.0016	0.0069	0.0155	0.1323	0.1552	0.0018	9e-04	0.0159	0.0388	0.0175	0.0083	0.0167	0.0064	0.0016
17	Affx-13924993	43783370	0.75	0.750298972197586	0.9	0.178319663885856	0.0121001754085141	0.256125040364968	0.0028	0.0025	0.026	0.1449	0.0057	0.1461	0.2026	0.0139	0.0014	0.0097	0.0053	0.0139	0.0016	0.0069	0.0155	0.1323	0.1552	0.0018	9e-04	0.0159	0.0388	0.0175	0.0083	0.0167	0.0064	0.0016
17	rs117267254	43784625	0.75	0.750298972197586	0.91	0.155803491158275	0.0170052155721096	0.270634511739007	0.0028	0.0025	0.0262	0.1454	0.0056	0.1457	0.2026	0.0138	0.0014	0.0096	0.0054	0.0139	0.0015	0.0069	0.0153	0.1323	0.1553	0.0018	9e-04	0.016	0.0389	0.0176	0.0083	0.0168	0.0064	0.0015
17	Affx-13925098	43789698	0.74	0.820062814253923	0.92	0.135444945858012	0.0186477071237156	0.273751096270403	0.0027	0.0024	0.0262	0.1456	0.0056	0.1454	0.2027	0.0138	0.0014	0.0096	0.0054	0.0139	0.0015	0.0069	0.0152	0.1323	0.1553	0.0018	0.001	0.016	0.0389	0.0176	0.0083	0.0168	0.0064	0.0015
17	Affx-13925222	43796179	0.74	0.820062814253923	0.92	0.135444945858012	0.0196512452914208	0.268792868923807	0.0027	0.0024	0.0263	0.1459	0.0056	0.1452	0.2028	0.0138	0.0015	0.0096	0.0054	0.0139	0.0014	0.0069	0.015	0.1323	0.1552	0.0018	0.001	0.016	0.0389	0.0177	0.0083	0.0168	0.0064	0.0015
17	rs117615688	43798308	0.74	0.820062814253923	0.92	0.135444945858012	0.0198995399298629	0.27236458532069	0.0027	0.0024	0.0263	0.146	0.0056	0.1452	0.2028	0.0138	0.0015	0.0096	0.0054	0.0139	0.0014	0.0069	0.015	0.1323	0.1552	0.0018	0.001	0.016	0.0389	0.0177	0.0083	0.0168	0.0064	0.0015
17	Affx-13925359	43804619	0.74	0.820062814253923	0.93	0.117127898734063	0.0198995399298629	0.278388442716817	0.0027	0.0024	0.0264	0.1462	0.0056	0.145	0.2029	0.0137	0.0015	0.0096	0.0054	0.0139	0.0014	0.0069	0.015	0.1323	0.1553	0.0018	0.001	0.016	0.0388	0.0177	0.0083	0.0169	0.0064	0.0015
17	rs9303521	43805194	0.74	0.820062814253923	0.92	0.135444945858012	0.0196768260143681	0.274908181287383	0.0027	0.0024	0.0264	0.1462	0.0056	0.145	0.2029	0.0137	0.0015	0.0096	0.0054	0.0139	0.0014	0.0069	0.015	0.1323	0.1553	0.0018	0.001	0.016	0.0388	0.0177	0.0083	0.0169	0.0064	0.0015
17	Affx-13925478	43811260	0.74	0.820062814253923	0.92	0.135444945858012	0.0224152264590927	0.273173119035646	0.0027	0.0024	0.0264	0.1461	0.0055	0.145	0.203	0.0137	0.0015	0.0096	0.0053	0.0139	0.0017	0.0068	0.015	0.1323	0.1549	0.0018	0.001	0.0161	0.0389	0.0177	0.0082	0.0169	0.0064	0.0015
17	Affx-13925506	43813186	0.74	0.820062814253923	0.92	0.135444945858012	0.0223964840674366	0.275487288011434	0.0027	0.0024	0.0264	0.1461	0.0055	0.145	0.203	0.0137	0.0015	0.0096	0.0053	0.0139	0.0017	0.0068	0.015	0.1323	0.1549	0.0018	0.001	0.0161	0.0389	0.0177	0.0082	0.0169	0.0064	0.0015
17	Affx-13925579	43818196	0.74	0.820062814253923	0.92	0.135444945858012	0.0238827476361232	0.283400194839941	0.0027	0.0024	0.0264	0.1461	0.0055	0.145	0.203	0.0137	0.0015	0.0095	0.0053	0.0139	0.0016	0.0068	0.015	0.1322	0.1549	0.0018	0.001	0.0161	0.0389	0.0178	0.0082	0.0169	0.0064	0.0015
17	Affx-13925660	43823229	0.74	0.820062814253923	0.92	0.135444945858012	0.0247875589957092	0.294332320499874	0.0027	0.0024	0.0264	0.1461	0.0055	0.1449	0.203	0.0137	0.0015	0.0095	0.0053	0.0139	0.0016	0.0068	0.015	0.1322	0.1549	0.0018	0.001	0.0161	0.0389	0.0178	0.0082	0.0169	0.0064	0.0016
17	Affx-13925751	43829558	0.74	0.820062814253923	0.92	0.135444945858012	0.0258409521448236	0.292678604437585	0.0027	0.0024	0.0264	0.1462	0.0055	0.1449	0.2034	0.0137	0.0015	0.0095	0.0053	0.0139	0.0016	0.0068	0.015	0.1321	0.1548	0.0018	0.001	0.0162	0.0385	0.0178	0.0082	0.017	0.0064	0.0016
17	rs62057061	43856639	0.73	0.893795165105119	0.91	0.155803491158275	0.0620092276370414	0.369104958407248	0.0027	0.0021	0.0265	0.147	0.0054	0.144	0.205	0.014	0.0017	0.0085	0.0054	0.0139	0.0013	0.0069	0.0153	0.1301	0.1533	0.0016	0.001	0.018	0.0376	0.0189	0.0085	0.0177	0.0063	0.0017
17	rs11869294	43857223	0.73	0.893795165105119	0.91	0.155803491158275	0.0586975285122852	0.364817418974571	0.0027	0.0021	0.0266	0.147	0.0054	0.1441	0.2047	0.014	0.0017	0.0085	0.0054	0.0139	0.0013	0.0069	0.0153	0.1302	0.1533	0.0016	0.001	0.018	0.0376	0.0189	0.0085	0.0177	0.0063	0.0017
17	Affx-13926307	43858705	0.73	0.893795165105119	0.91	0.155803491158275	0.0614238106760908	0.363559080227462	0.0027	0.0022	0.0266	0.147	0.0054	0.144	0.2047	0.014	0.0017	0.0085	0.0054	0.0139	0.0014	0.007	0.0153	0.1301	0.1533	0.0016	0.001	0.018	0.0376	0.019	0.0085	0.0177	0.0063	0.0018
17	Affx-13926315	43859106	0.73	0.893795165105119	0.91	0.155803491158275	0.0601524870157528	0.359289978226633	0.0028	0.0021	0.0265	0.147	0.0053	0.1438	0.2048	0.014	0.0017	0.0085	0.0053	0.0139	0.0014	0.007	0.0153	0.1302	0.1534	0.0016	0.001	0.0178	0.0376	0.019	0.0086	0.0178	0.0063	0.0018
17	Affx-13926329	43861117	0.73	0.893795165105119	0.91	0.155803491158275	0.0610668173845888	0.361422738173099	0.0028	0.0021	0.0265	0.1471	0.0053	0.1437	0.2047	0.014	0.0017	0.0085	0.0054	0.0139	0.0014	0.007	0.0153	0.1302	0.1533	0.0016	0.001	0.0179	0.0376	0.019	0.0086	0.0178	0.0063	0.0018
17	Affx-13926384	43865871	0.73	0.893795165105119	0.92	0.135444945858012	0.0634022995205393	0.364943320598063	0.0028	0.0021	0.0265	0.1473	0.0053	0.1437	0.2046	0.0139	0.0018	0.0085	0.0054	0.0139	0.0014	0.0069	0.0153	0.1302	0.1533	0.0016	0.001	0.0179	0.0375	0.019	0.0086	0.0178	0.0063	0.0018
17	Affx-13926468	43871982	0.73	0.893795165105119	0.91	0.155803491158275	0.0707381828972605	0.380394692056933	0.0028	0.0021	0.0265	0.1474	0.0053	0.1434	0.2047	0.0139	0.0018	0.0085	0.0054	0.0138	0.0014	0.0069	0.0153	0.1303	0.1531	0.0016	0.0011	0.018	0.0374	0.019	0.0086	0.0178	0.0063	0.0018
17	Affx-13926563	43879308	0.72	0.971554139537083	0.92	0.135444945858012	0.0743910797522791	0.366455098977251	0.0028	0.0022	0.0265	0.1477	0.0054	0.1431	0.2047	0.0138	0.0018	0.0085	0.0055	0.0138	0.0014	0.0068	0.0152	0.1306	0.1529	0.0015	0.0011	0.0182	0.0372	0.019	0.0087	0.0178	0.0063	0.0018
17	Affx-13926577	43879911	0.72	0.971554139537083	0.91	0.155803491158275	0.0739226198098801	0.365698988637159	0.0028	0.0022	0.0265	0.1477	0.0054	0.143	0.2048	0.0137	0.0018	0.0085	0.0055	0.0138	0.0014	0.0068	0.0152	0.1306	0.1529	0.0015	0.0011	0.0182	0.0372	0.019	0.0087	0.0178	0.0063	0.0018
17	Affx-13926609	43881790	0.72	0.971554139537083	0.9	0.178319663885856	0.0757431916358198	0.3655730132301	0.0028	0.0022	0.0265	0.1477	0.0054	0.143	0.2048	0.0137	0.0018	0.0085	0.0055	0.0138	0.0014	0.0068	0.0151	0.1306	0.1529	0.0015	0.0011	0.0182	0.0372	0.019	0.0087	0.0178	0.0063	0.0018
17	rs71375320	43883088	0.72	0.971554139537083	0.9	0.178319663885856	0.0769583084765638	0.365824976330354	0.0028	0.0022	0.0265	0.1477	0.0054	0.1429	0.2048	0.0137	0.0018	0.0084	0.0055	0.0138	0.0015	0.0068	0.0151	0.1306	0.1528	0.0015	0.0011	0.0183	0.0371	0.019	0.0087	0.0178	0.0063	0.0018
17	rs12936511	43884402	0.72	0.971554139537083	0.91	0.155803491158275	0.0636717977621171	0.385243930028369	0.0028	0.0022	0.0265	0.1478	0.0054	0.1428	0.2048	0.0136	0.0018	0.0084	0.0055	0.0137	0.0014	0.0068	0.0151	0.1307	0.1528	0.0015	0.0011	0.0183	0.0371	0.019	0.0093	0.0178	0.0063	0.0018
17	rs117304471	43888447	0.72	0.971554139537083	0.91	0.155803491158275	0.0572661145750795	0.397054497702307	0.0028	0.0022	0.0266	0.1462	0.0054	0.143	0.2051	0.0136	0.0017	0.0085	0.0055	0.0137	0.0014	0.0069	0.0151	0.131	0.1528	0.0015	0.0011	0.0186	0.0371	0.0189	0.0096	0.0179	0.0063	0.0017
17	Affx-35293662	43891633	0.72	0.971554139537083	0.9	0.178319663885856	0.0560350513099905	0.403514393819479	0.0028	0.0023	0.0266	0.145	0.0055	0.1431	0.2052	0.0136	0.0017	0.0085	0.0055	0.0138	0.0015	0.0069	0.0152	0.131	0.1527	0.0015	0.0011	0.0189	0.037	0.0189	0.0099	0.0179	0.0063	0.0017
17	rs62057144	43901558	0.72	0.971554139537083	0.9	0.178319663885856	0.0595787388041439	0.390623449330748	0.0029	0.0023	0.0267	0.1449	0.0056	0.1427	0.2052	0.0135	0.0017	0.0085	0.0055	0.0137	0.0016	0.0069	0.0151	0.1313	0.1525	0.0016	0.0011	0.0191	0.0368	0.019	0.01	0.0179	0.0063	0.0018
17	rs80067508	43901665	0.72	0.971554139537083	0.9	0.178319663885856	0.059504971910661	0.390880132815514	0.0029	0.0023	0.0267	0.1449	0.0056	0.1427	0.2052	0.0135	0.0017	0.0085	0.0055	0.0137	0.0016	0.0069	0.0151	0.1313	0.1525	0.0016	0.0011	0.0191	0.0368	0.019	0.01	0.0179	0.0063	0.0018
17	rs117389699	43903402	0.72	0.971554139537083	0.9	0.178319663885856	0.0608046489855794	0.394092610574007	0.0029	0.0024	0.0267	0.1449	0.0056	0.1426	0.2052	0.0135	0.0018	0.0085	0.0055	0.0137	0.0016	0.0069	0.0151	0.1313	0.1525	0.0016	0.0011	0.0191	0.0368	0.019	0.01	0.0179	0.0063	0.0018
17	Affx-13926945	43906828	0.72	0.971554139537083	0.9	0.178319663885856	0.0638840744147197	0.403902897055773	0.0029	0.0024	0.0267	0.1449	0.0056	0.1425	0.2052	0.0135	0.0018	0.0085	0.0056	0.0137	0.0017	0.0069	0.0151	0.1314	0.1524	0.0016	0.0011	0.0191	0.0368	0.019	0.01	0.0179	0.0063	0.0018
17	rs118174035	43916189	0.72	0.971554139537083	0.9	0.178319663885856	0.0704082654020352	0.399635014711759	0.0029	0.0024	0.0267	0.145	0.0057	0.1421	0.2052	0.0135	0.0018	0.0085	0.0056	0.0137	0.0018	0.0068	0.015	0.1315	0.1522	0.0016	0.0011	0.0193	0.0368	0.019	0.01	0.0179	0.0063	0.0018
17	Affx-13927214	43922640	0.72	0.971554139537083	0.9	0.178319663885856	0.0841195340613079	0.391265245631438	0.003	0.0025	0.0268	0.1452	0.0058	0.1415	0.2052	0.0135	0.0019	0.0084	0.0056	0.0136	0.002	0.0068	0.015	0.1317	0.1518	0.0016	0.0011	0.0194	0.0368	0.019	0.0101	0.0178	0.0063	0.0019
17	Affx-13927227	43922942	0.72	0.971554139537083	0.9	0.178319663885856	0.081513384398441	0.39036681258758	0.003	0.0025	0.0268	0.1453	0.0058	0.1415	0.2052	0.0135	0.0019	0.0084	0.0056	0.0136	0.002	0.0068	0.015	0.1317	0.1518	0.0016	0.0011	0.0194	0.0368	0.0189	0.0101	0.0178	0.0063	0.0019
17	Affx-13927229	43923180	0.72	0.971554139537083	0.9	0.178319663885856	0.077570551444659	0.388443529293688	0.003	0.0025	0.0268	0.1453	0.0058	0.1415	0.2051	0.0135	0.0019	0.0084	0.0056	0.0137	0.002	0.0068	0.015	0.1315	0.152	0.0016	0.0011	0.0194	0.0368	0.0189	0.0101	0.0178	0.0063	0.0018
17	Affx-13927230	43923266	0.72	0.971554139537083	0.9	0.178319663885856	0.0766316067280624	0.387546900138447	0.003	0.0025	0.0268	0.1453	0.0058	0.1415	0.2051	0.0135	0.0019	0.0084	0.0057	0.0137	0.002	0.0068	0.015	0.1315	0.152	0.0016	0.0011	0.0194	0.0368	0.0189	0.0101	0.0178	0.0063	0.0019
17	rs12185233	43923654	0.72	0.971554139537083	0.91	0.155803491158275	0.074690188632905	0.374420789969283	0.003	0.0026	0.0268	0.1452	0.0058	0.1414	0.205	0.0135	0.0019	0.0084	0.0059	0.0137	0.0021	0.0068	0.015	0.1313	0.1518	0.0016	0.0011	0.0194	0.0368	0.0189	0.0101	0.0178	0.0063	0.0019
17	rs12185268	43923683	0.72	0.971554139537083	0.91	0.155803491158275	0.0733714538764656	0.372519822611965	0.003	0.0026	0.0267	0.1452	0.0058	0.1414	0.205	0.0135	0.0019	0.0084	0.0059	0.0137	0.0022	0.0068	0.015	0.1313	0.1519	0.0017	0.0011	0.0194	0.0367	0.0189	0.0101	0.0178	0.0063	0.0019
17	Affx-13927240	43923898	0.72	0.971554139537083	0.91	0.155803491158275	0.071567372820457	0.372519822611965	0.003	0.0027	0.0267	0.1453	0.0058	0.1414	0.205	0.0135	0.0019	0.0083	0.0059	0.0137	0.0022	0.0068	0.015	0.1311	0.1519	0.0017	0.0011	0.0194	0.0367	0.0189	0.0101	0.0178	0.0063	0.002
17	Affx-13927245	43924073	0.72	0.971554139537083	0.89	0.20310604818777	0.0714633802998848	0.374801309658333	0.003	0.0027	0.0267	0.1453	0.0058	0.1414	0.205	0.0135	0.0019	0.0083	0.0059	0.0137	0.0022	0.0068	0.015	0.1311	0.1518	0.0017	0.0011	0.0194	0.0367	0.0189	0.0101	0.0178	0.0063	0.002
17	Affx-13927258	43924412	0.72	0.971554139537083	0.89	0.20310604818777	0.0709242028123907	0.377086704297892	0.003	0.0027	0.0267	0.1453	0.0058	0.1414	0.205	0.0135	0.0019	0.0083	0.0059	0.0137	0.0022	0.0068	0.0151	0.131	0.1518	0.0017	0.0011	0.0194	0.0367	0.0189	0.0101	0.0179	0.0063	0.002
17	Affx-13927266	43925297	0.72	0.971554139537083	0.9	0.178319663885856	0.0715881831203257	0.380139944566492	0.003	0.0027	0.0267	0.1453	0.0058	0.1414	0.2049	0.0135	0.0019	0.0083	0.0059	0.0137	0.0022	0.0068	0.0151	0.131	0.1518	0.0017	0.0011	0.0195	0.0367	0.0189	0.0101	0.0179	0.0063	0.002
17	Affx-13927335	43930200	0.72	0.971554139537083	0.9	0.178319663885856	0.0812872743630402	0.40714440197708	0.003	0.0028	0.0268	0.1452	0.0059	0.1411	0.2035	0.0133	0.0021	0.0082	0.0058	0.0137	0.0023	0.0068	0.0154	0.1318	0.1509	0.0018	0.0012	0.0198	0.037	0.0193	0.0102	0.0178	0.0063	0.0021
17	Affx-13927340	43930700	0.72	0.971554139537083	0.9	0.178319663885856	0.0950475447429809	0.425032262035792	0.003	0.0029	0.0267	0.1451	0.006	0.1409	0.2028	0.0134	0.0021	0.0082	0.0057	0.0135	0.0024	0.0069	0.0153	0.1324	0.1503	0.002	0.0013	0.02	0.0373	0.0194	0.0102	0.0177	0.0063	0.0022
17	Affx-13927436	43934387	0.72	0.971554139537083	0.9	0.178319663885856	0.327909340465364	0.55760989768444	0.003	0.0032	0.0261	0.1451	0.0065	0.1402	0.1986	0.0141	0.0026	0.0083	0.0059	0.0122	0.003	0.0075	0.0144	0.1357	0.1464	0.0028	0.0017	0.0211	0.0389	0.0203	0.0103	0.0171	0.0061	0.003
17	Affx-13927473	43935888	0.71	1.05339378298732	0.9	0.178319663885856	0.450343374164677	0.650757853981347	0.0031	0.0034	0.0262	0.1447	0.0065	0.1401	0.1978	0.0143	0.0028	0.0081	0.0057	0.0117	0.0032	0.0077	0.014	0.1373	0.1447	0.0032	0.0018	0.0212	0.0397	0.0202	0.0104	0.0168	0.0061	0.0033
17	Affx-13927619	43945088	0.71	1.05339378298732	0.9	0.178319663885856	0.469049325929476	0.671285526260711	0.0031	0.0034	0.0263	0.1447	0.0065	0.1403	0.1976	0.0143	0.0028	0.0081	0.0057	0.0116	0.0033	0.0078	0.014	0.1374	0.1444	0.0032	0.0018	0.0213	0.0398	0.0202	0.0105	0.0167	0.0061	0.0034
17	Affx-13927759	43953502	0.71	1.05339378298732	0.89	0.20310604818777	0.485386929286657	0.685593138620418	0.0031	0.0034	0.0263	0.1448	0.0065	0.1402	0.1976	0.0143	0.0028	0.0081	0.0057	0.0115	0.0033	0.0078	0.0139	0.1376	0.1441	0.0032	0.0019	0.0212	0.04	0.0201	0.0105	0.0166	0.0061	0.0034
17	Affx-13927901	43962982	0.71	1.05339378298732	0.89	0.20310604818777	0.509031178788133	0.71874122122417	0.0032	0.0035	0.0263	0.145	0.0064	0.1402	0.1976	0.0143	0.0029	0.0081	0.0056	0.0114	0.0034	0.0077	0.0139	0.1379	0.1438	0.0033	0.0019	0.0212	0.0402	0.0199	0.0105	0.0166	0.006	0.0035
17	Affx-13928074	43972581	0.71	1.05339378298732	0.89	0.20310604818777	0.534384283477994	0.749516766081793	0.0032	0.0036	0.0263	0.1452	0.0062	0.1401	0.1977	0.0143	0.003	0.0081	0.0056	0.0114	0.0034	0.0077	0.0138	0.138	0.1436	0.0034	0.0019	0.0212	0.0403	0.0197	0.0105	0.0165	0.006	0.0035
17	Affx-13928129	43976235	0.7	1.1393643476553	0.89	0.20310604818777	0.561385953193361	0.765388393416974	0.0032	0.0036	0.0264	0.1453	0.0062	0.1401	0.1977	0.0143	0.003	0.0081	0.0056	0.0113	0.0034	0.0077	0.0138	0.1381	0.1435	0.0034	0.0019	0.0212	0.0404	0.0197	0.0106	0.0165	0.006	0.0035
17	Affx-13928133	43976684	0.7	1.1393643476553	0.89	0.20310604818777	0.556200807151774	0.76569140931625	0.0032	0.0036	0.0263	0.1452	0.0062	0.1401	0.1977	0.0143	0.003	0.0081	0.0056	0.0113	0.0034	0.0077	0.0138	0.1381	0.1435	0.0034	0.0019	0.0212	0.0404	0.0197	0.0106	0.0165	0.006	0.0035
17	Affx-13928154	43978320	0.7	1.1393643476553	0.88	0.230271256315472	0.552756597823394	0.759938556805254	0.0032	0.0036	0.0263	0.1452	0.0062	0.1401	0.1978	0.0143	0.003	0.0081	0.0056	0.0113	0.0035	0.0077	0.0138	0.1381	0.1435	0.0034	0.0019	0.0212	0.0404	0.0196	0.0106	0.0165	0.006	0.0035
17	Affx-13928230	43982159	0.7	1.1393643476553	0.88	0.230271256315472	0.54701668377937	0.756914526442302	0.0032	0.0036	0.0263	0.1452	0.0062	0.1401	0.1978	0.0143	0.003	0.0082	0.0056	0.0112	0.0035	0.0077	0.0137	0.138	0.1435	0.0034	0.0019	0.0212	0.0404	0.0196	0.0106	0.0164	0.006	0.0035
17	Affx-13928304	43987723	0.7	1.1393643476553	0.88	0.230271256315472	0.546621868107802	0.757065665706548	0.0032	0.0036	0.0263	0.1452	0.0062	0.14	0.1979	0.0143	0.003	0.0082	0.0056	0.0112	0.0035	0.0078	0.0137	0.138	0.1435	0.0034	0.0019	0.0211	0.0404	0.0196	0.0107	0.0163	0.006	0.0035
17	rs117166686	43989313	0.7	1.1393643476553	0.88	0.230271256315472	0.54701668377937	0.759333541239428	0.0032	0.0036	0.0263	0.1452	0.0062	0.14	0.198	0.0143	0.003	0.0082	0.0056	0.0111	0.0035	0.0078	0.0137	0.138	0.1435	0.0034	0.0019	0.0211	0.0404	0.0196	0.0107	0.0163	0.0061	0.0036
17	Affx-13928451	43994763	0.7	1.1393643476553	0.88	0.230271256315472	0.568267539455585	0.780418644538188	0.0032	0.0037	0.0262	0.1451	0.0062	0.14	0.1981	0.0143	0.003	0.0083	0.0056	0.011	0.0035	0.0078	0.0136	0.1379	0.1436	0.0034	0.0019	0.0211	0.0404	0.0196	0.0108	0.0162	0.0061	0.0036
17	Affx-13928501	43998278	0.7	1.1393643476553	0.88	0.230271256315472	0.567062103102549	0.779049661045679	0.0032	0.0037	0.0262	0.1453	0.0061	0.14	0.1981	0.0143	0.003	0.0082	0.0056	0.0109	0.0035	0.0078	0.0136	0.138	0.1437	0.0034	0.0019	0.0211	0.0404	0.0197	0.0108	0.0162	0.006	0.0036
17	Affx-13928637	44004924	0.7	1.1393643476553	0.88	0.230271256315472	0.598996422251588	0.788948319117118	0.0032	0.0036	0.0262	0.1456	0.006	0.1401	0.1981	0.0142	0.003	0.0081	0.0056	0.0108	0.0036	0.0077	0.0136	0.1381	0.1439	0.0034	0.0019	0.021	0.0403	0.0198	0.0108	0.0161	0.006	0.0035
17	Affx-13928850	44017124	0.7	1.1393643476553	0.87	0.259919603286658	0.697747193335597	0.789405825413706	0.0031	0.0035	0.0261	0.1465	0.0061	0.1404	0.1991	0.0139	0.003	0.0081	0.0055	0.0103	0.0035	0.0078	0.013	0.1376	0.1442	0.0035	0.0018	0.0209	0.0409	0.0196	0.011	0.0154	0.0059	0.0036
17	rs242557	44019712	0.7	1.1393643476553	0.87	0.259919603286658	0.782079054299001	0.812966541427064	0.003	0.0035	0.026	0.147	0.0062	0.1406	0.1995	0.0137	0.003	0.0081	0.0055	0.0101	0.0035	0.0079	0.0127	0.1373	0.1443	0.0035	0.0018	0.0208	0.0412	0.0196	0.0111	0.015	0.0059	0.0036
17	rs62062784	44024552	0.7	1.1393643476553	0.87	0.259919603286658	0.769740677402572	0.851986371388821	0.003	0.0035	0.0259	0.1478	0.0061	0.1414	0.1994	0.0138	0.0029	0.0079	0.0052	0.0097	0.0034	0.0079	0.0122	0.1375	0.1449	0.0034	0.0018	0.0207	0.0417	0.0193	0.0112	0.0143	0.0059	0.0036
17	Affx-13929079	44031385	0.7	1.1393643476553	0.87	0.259919603286658	0.84239955621981	0.97456295877768	0.0031	0.0035	0.0258	0.1496	0.0061	0.1431	0.1991	0.0138	0.0028	0.0077	0.0046	0.0088	0.0033	0.0078	0.0111	0.1378	0.1462	0.0032	0.0017	0.0203	0.0428	0.0188	0.0114	0.0128	0.0058	0.0036
17	Affx-13929237	44038785	0.7	1.1393643476553	0.87	0.259919603286658	0.871694877831857	1.01645083211969	0.0031	0.0035	0.025	0.1512	0.006	0.1442	0.1997	0.0138	0.0027	0.0076	0.0042	0.0081	0.0031	0.0078	0.0103	0.1383	0.1477	0.003	0.0016	0.0197	0.0433	0.0184	0.0115	0.0116	0.0056	0.0036
17	Affx-13929317	44043378	0.7	1.1393643476553	0.87	0.259919603286658	0.922728990497063	1.06709006128468	0.0031	0.0035	0.0245	0.1522	0.0059	0.1449	0.2	0.0138	0.0027	0.0076	0.0039	0.0076	0.003	0.0078	0.0097	0.1386	0.1486	0.003	0.0015	0.0193	0.0436	0.0182	0.0116	0.0108	0.0055	0.0035
17	rs117559252	44044058	0.7	1.1393643476553	0.87	0.259919603286658	0.87339793642407	1.06968276552496	0.0031	0.0035	0.0245	0.1524	0.0059	0.145	0.2001	0.0138	0.0026	0.0076	0.0038	0.0076	0.003	0.0078	0.0097	0.1386	0.1488	0.0029	0.0015	0.0192	0.0437	0.0182	0.0116	0.0107	0.0055	0.0034
17	Affx-13929482	44054696	0.7	1.1393643476553	0.87	0.259919603286658	0.797309531994534	1.09258146728422	0.0031	0.0036	0.0243	0.1528	0.0059	0.1452	0.2002	0.0139	0.0026	0.0076	0.0038	0.0074	0.003	0.0078	0.0095	0.1388	0.1491	0.0029	0.0015	0.0191	0.0438	0.0182	0.0116	0.0105	0.0055	0.0031
17	Affx-36121314	44060492	0.7	1.1393643476553	0.87	0.259919603286658	0.717518765533346	1.09551117213791	0.0033	0.0036	0.0243	0.1533	0.0059	0.1455	0.2	0.0139	0.0026	0.0076	0.0037	0.0073	0.0029	0.0078	0.0094	0.1392	0.1494	0.0029	0.0015	0.019	0.0438	0.018	0.0116	0.0103	0.0054	0.0028
17	rs62063786	44061023	0.7	1.1393643476553	0.87	0.259919603286658	0.713648872280811	1.09404613819163	0.0033	0.0036	0.0243	0.1533	0.0059	0.1455	0.2	0.0138	0.0026	0.0076	0.0037	0.0073	0.0029	0.0078	0.0094	0.1391	0.1494	0.0029	0.0015	0.019	0.0438	0.018	0.0116	0.0103	0.0054	0.0028
17	Affx-13929593	44061278	0.7	1.1393643476553	0.87	0.259919603286658	0.69958802327854	1.09779083417751	0.0033	0.0036	0.0243	0.1533	0.0059	0.1456	0.2	0.0138	0.0026	0.0076	0.0037	0.0072	0.0029	0.0078	0.0094	0.1391	0.1496	0.0029	0.0015	0.019	0.0438	0.0178	0.0116	0.0103	0.0054	0.0028
17	rs2258689	44067382	0.7	1.1393643476553	0.87	0.259919603286658	0.710010746372535	1.15341812619915	0.0035	0.0037	0.0242	0.1538	0.0058	0.1458	0.1998	0.0138	0.0026	0.0074	0.0037	0.0073	0.0029	0.0078	0.0094	0.139	0.1497	0.0029	0.0015	0.0188	0.0439	0.0178	0.0117	0.0103	0.0054	0.0028
17	rs10445337	44067400	0.7	1.1393643476553	0.87	0.259919603286658	0.709195159893545	1.15341812619915	0.0035	0.0037	0.0242	0.1538	0.0058	0.1458	0.1998	0.0138	0.0026	0.0074	0.0037	0.0073	0.0029	0.0078	0.0094	0.139	0.1497	0.0029	0.0015	0.0188	0.0439	0.0178	0.0117	0.0103	0.0054	0.0028
17	Affx-13929749	44071851	0.7	1.1393643476553	0.87	0.259919603286658	0.710826749452129	1.20555775476218	0.0035	0.0037	0.0241	0.1536	0.0058	0.1459	0.1999	0.0138	0.0027	0.0073	0.0037	0.0073	0.0028	0.0078	0.0094	0.1392	0.1499	0.0029	0.0015	0.0191	0.044	0.0175	0.0117	0.0103	0.0053	0.0028
17	rs117199550	44072799	0.7	1.1393643476553	0.87	0.259919603286658	0.699367009449646	1.18818730962638	0.0035	0.0037	0.0241	0.1537	0.0058	0.146	0.1999	0.0138	0.0027	0.0073	0.0036	0.0073	0.0028	0.0078	0.0094	0.1392	0.1499	0.0029	0.0015	0.0191	0.044	0.0175	0.0117	0.0103	0.0053	0.0028
17	rs117455029	44073122	0.7	1.1393643476553	0.87	0.259919603286658	0.698630521664078	1.1812517185806	0.0035	0.0037	0.0241	0.1537	0.0058	0.146	0.1999	0.0138	0.0027	0.0073	0.0036	0.0073	0.0028	0.0078	0.0094	0.1392	0.1499	0.0029	0.0015	0.0191	0.044	0.0175	0.0117	0.0102	0.0053	0.0028
17	Affx-13929818	44076665	0.7	1.1393643476553	0.87	0.259919603286658	0.682005621338834	1.22230834675872	0.0035	0.0036	0.0241	0.1542	0.0057	0.1463	0.2002	0.0138	0.0027	0.0072	0.0036	0.0071	0.0029	0.0077	0.0091	0.1391	0.1501	0.0028	0.0014	0.0189	0.044	0.0173	0.0116	0.01	0.0052	0.0028
17	rs117499775	44078618	0.7	1.1393643476553	0.87	0.259919603286658	0.70638088706024	1.31926390428716	0.0036	0.0036	0.024	0.1557	0.0055	0.1473	0.2011	0.014	0.0026	0.0069	0.0034	0.0067	0.0029	0.0074	0.0085	0.1388	0.1507	0.0025	0.0014	0.0186	0.0442	0.0169	0.0115	0.0093	0.005	0.0028
17	rs8070723	44081064	0.7	1.1393643476553	0.87	0.259919603286658	0.805129102710142	1.4587443415346	0.0037	0.0035	0.0239	0.1576	0.0053	0.1485	0.2022	0.0142	0.0027	0.0066	0.0031	0.0062	0.003	0.0071	0.0077	0.1386	0.1514	0.0022	0.0014	0.0181	0.0444	0.0163	0.0115	0.0085	0.0047	0.0028
17	Affx-13929887	44081268	0.7	1.1393643476553	0.87	0.259919603286658	0.8167623948763	1.46610308962811	0.0037	0.0035	0.0239	0.1578	0.0053	0.1486	0.2023	0.0142	0.0027	0.0065	0.0031	0.0061	0.003	0.007	0.0076	0.1385	0.1515	0.0021	0.0014	0.0181	0.0444	0.0162	0.0115	0.0084	0.0047	0.0028
17	rs62064667	44082528	0.7	1.1393643476553	0.87	0.259919603286658	0.892551543112928	1.55226954433776	0.0037	0.0035	0.0238	0.1588	0.0052	0.1494	0.2031	0.0143	0.0026	0.0064	0.0031	0.0059	0.003	0.0069	0.007	0.1388	0.1516	0.002	0.0014	0.0178	0.0445	0.0159	0.0114	0.0078	0.0045	0.0028
17	Affx-13929915	44083297	0.7	1.1393643476553	0.87	0.259919603286658	0.973354756184491	1.74051629642458	0.0037	0.0035	0.0238	0.1594	0.0051	0.1503	0.2036	0.0145	0.0025	0.0063	0.003	0.0058	0.0029	0.0068	0.0066	0.1389	0.1516	0.0018	0.0014	0.0177	0.0447	0.0158	0.0115	0.0076	0.0043	0.0027
17	Affx-13929957	44086267	0.7	1.1393643476553	0.87	0.259919603286658	1.09102709945683	1.92735169287085	0.0037	0.0036	0.0239	0.1596	0.0049	0.151	0.2046	0.0145	0.0025	0.0061	0.003	0.005	0.0029	0.0068	0.006	0.1389	0.1524	0.0017	0.0013	0.0175	0.0451	0.0156	0.0115	0.007	0.0041	0.0026
17	Affx-13929970	44087500	0.7	1.1393643476553	0.87	0.259919603286658	1.1076121208256	1.96038688922462	0.0037	0.0036	0.0239	0.1596	0.0049	0.1511	0.2047	0.0145	0.0025	0.0061	0.003	0.005	0.0029	0.0068	0.006	0.1389	0.1524	0.0017	0.0013	0.0175	0.0452	0.0156	0.0115	0.007	0.0041	0.0026
17	Affx-13930010	44088926	0.7	1.1393643476553	0.87	0.259919603286658	1.10546652273174	1.94662767304286	0.0037	0.0036	0.0239	0.1596	0.0049	0.1511	0.2047	0.0145	0.0025	0.0061	0.003	0.005	0.0028	0.0068	0.006	0.1389	0.1524	0.0017	0.0013	0.0175	0.0452	0.0156	0.0115	0.007	0.0041	0.0026
17	rs117641629	44089281	0.7	1.1393643476553	0.87	0.259919603286658	1.10448367660605	1.94305604340054	0.0037	0.0036	0.0239	0.1596	0.0049	0.1511	0.2047	0.0145	0.0025	0.0061	0.003	0.005	0.0028	0.0068	0.006	0.1389	0.1524	0.0017	0.0013	0.0175	0.0452	0.0156	0.0115	0.007	0.0041	0.0026
17	Affx-13930107	44093319	0.7	1.1393643476553	0.87	0.259919603286658	1.10225122912759	1.94627046926342	0.0037	0.0036	0.0239	0.1596	0.0049	0.1511	0.2048	0.0145	0.0025	0.0061	0.003	0.0049	0.0028	0.0068	0.0059	0.1389	0.1525	0.0017	0.0013	0.0174	0.0452	0.0156	0.0115	0.007	0.0041	0.0026
17	Affx-13930186	44098861	0.7	1.1393643476553	0.88	0.230271256315472	1.12645646753909	1.95448844520403	0.0037	0.0036	0.0239	0.16	0.0049	0.1512	0.2051	0.0145	0.0024	0.006	0.003	0.0049	0.0027	0.0068	0.0058	0.1388	0.1522	0.0016	0.0013	0.0173	0.0452	0.0158	0.0116	0.0069	0.0042	0.0025
17	Affx-13930187	44098862	0.7	1.1393643476553	0.88	0.230271256315472	1.12159874369748	1.92717333609709	0.0036	0.0036	0.0239	0.1601	0.0049	0.1515	0.2051	0.0145	0.0024	0.006	0.003	0.0049	0.0026	0.0067	0.0058	0.1389	0.1522	0.0016	0.0012	0.0174	0.0452	0.0157	0.0116	0.0068	0.0041	0.0025
17	Affx-13930281	44103704	0.7	1.1393643476553	0.87	0.259919603286658	1.12663654281088	1.89243795288088	0.0035	0.0036	0.0238	0.1602	0.0049	0.1516	0.2053	0.0145	0.0023	0.006	0.003	0.0048	0.0026	0.0067	0.0057	0.1389	0.1522	0.0016	0.0012	0.0173	0.0452	0.0159	0.0116	0.0067	0.0042	0.0025
17	rs117379709	44105727	0.7	1.1393643476553	0.87	0.259919603286658	1.13105194270819	1.88692409033932	0.0035	0.0036	0.0238	0.1602	0.0049	0.1516	0.2054	0.0145	0.0023	0.006	0.003	0.0048	0.0025	0.0067	0.0057	0.1389	0.1522	0.0015	0.0012	0.0172	0.0452	0.0159	0.0117	0.0067	0.0042	0.0024
17	Affx-13930326	44106220	0.7	1.1393643476553	0.88	0.230271256315472	1.13015028606071	1.88888036338479	0.0035	0.0036	0.0238	0.1602	0.0049	0.1516	0.2054	0.0145	0.0023	0.006	0.003	0.0048	0.0025	0.0067	0.0057	0.1389	0.1522	0.0015	0.0012	0.0172	0.0452	0.0159	0.0117	0.0067	0.0042	0.0024
17	Affx-13930370	44108100	0.7	1.1393643476553	0.87	0.259919603286658	1.14298040538682	1.88141249275362	0.0035	0.0036	0.0239	0.1603	0.0049	0.1517	0.2053	0.0145	0.0023	0.006	0.003	0.0048	0.0025	0.0067	0.0056	0.1389	0.1521	0.0015	0.0012	0.0172	0.0452	0.0159	0.0117	0.0068	0.0042	0.0024
17	Affx-13930382	44108906	0.7	1.1393643476553	0.87	0.259919603286658	1.14760233924658	1.89919995879156	0.0035	0.0036	0.0239	0.1603	0.0049	0.1517	0.2053	0.0145	0.0023	0.006	0.003	0.0048	0.0025	0.0067	0.0056	0.1389	0.1521	0.0015	0.0012	0.0172	0.0452	0.0159	0.0117	0.0068	0.0042	0.0024
17	Affx-13930388	44109474	0.7	1.1393643476553	0.87	0.259919603286658	1.10537715871573	1.84945485910666	0.0035	0.0036	0.0239	0.1606	0.0049	0.1516	0.2055	0.0144	0.0023	0.006	0.003	0.0049	0.0023	0.0067	0.0056	0.1392	0.1523	0.0015	0.0011	0.0169	0.0451	0.0159	0.0117	0.0068	0.0042	0.0024
17	Affx-13930490	44116843	0.7	1.1393643476553	0.87	0.259919603286658	1.1294291654475	1.89848800947302	0.0035	0.0036	0.0239	0.1605	0.0048	0.1518	0.2057	0.0143	0.0022	0.0059	0.003	0.0048	0.0023	0.0068	0.0055	0.1393	0.1524	0.0015	0.0011	0.0169	0.0451	0.0159	0.0118	0.0067	0.0042	0.0024
17	Affx-13930495	44117119	0.7	1.1393643476553	0.87	0.259919603286658	1.129339038168	1.89350541299047	0.0035	0.0036	0.0239	0.1605	0.0048	0.1518	0.2057	0.0143	0.0022	0.0059	0.003	0.0048	0.0023	0.0068	0.0055	0.1393	0.1524	0.0015	0.0011	0.0169	0.0451	0.0159	0.0118	0.0067	0.0042	0.0024
17	Affx-13930511	44118848	0.7	1.1393643476553	0.87	0.259919603286658	1.12897855749277	1.89083692123838	0.0035	0.0036	0.0239	0.1605	0.0048	0.1518	0.2057	0.0143	0.0022	0.0059	0.003	0.0048	0.0023	0.0068	0.0055	0.1393	0.1524	0.0015	0.0011	0.0169	0.0451	0.0159	0.0118	0.0067	0.0042	0.0024
17	Affx-13930630	44124535	0.7	1.1393643476553	0.87	0.259919603286658	1.30406491492956	1.9644993725205	0.0035	0.0036	0.0241	0.1604	0.0048	0.1517	0.2056	0.0143	0.0022	0.0059	0.003	0.0048	0.0029	0.0068	0.0055	0.1392	0.1523	0.0015	0.0011	0.0168	0.0451	0.0159	0.0118	0.0067	0.0042	0.0023
17	Affx-13930765	44131305	0.7	1.1393643476553	0.88	0.230271256315472	1.55713485900039	2.02417214266141	0.0035	0.0036	0.0243	0.1604	0.0048	0.1519	0.2055	0.0143	0.0022	0.0058	0.003	0.0047	0.0034	0.0068	0.0055	0.1391	0.1525	0.0014	0.0011	0.0168	0.0448	0.0159	0.0118	0.0066	0.0042	0.0022
17	rs118185397	44141223	0.7	1.1393643476553	0.88	0.230271256315472	1.53318402109345	1.9992341014784	0.0033	0.0036	0.0243	0.1605	0.0048	0.1519	0.2058	0.0143	0.0021	0.0058	0.003	0.0047	0.0033	0.0068	0.0055	0.1392	0.1526	0.0014	0.001	0.0168	0.0449	0.0159	0.0118	0.0066	0.0042	0.002
17	Affx-13931060	44147404	0.7	1.1393643476553	0.89	0.20310604818777	1.52944122678886	1.99009474638505	0.0032	0.0035	0.0243	0.1605	0.0048	0.1519	0.206	0.0143	0.0021	0.0058	0.003	0.0047	0.0033	0.0068	0.0055	0.1393	0.1527	0.0014	0.001	0.0168	0.0449	0.0159	0.0118	0.0066	0.0042	0.0019
17	Affx-13931220	44155707	0.7	1.1393643476553	0.89	0.20310604818777	1.52903679930601	1.9634264364567	0.0031	0.0035	0.0243	0.1606	0.0048	0.152	0.2062	0.0143	0.002	0.0058	0.003	0.0046	0.0032	0.0068	0.0055	0.1395	0.1528	0.0013	0.001	0.0168	0.0449	0.0159	0.0118	0.0066	0.0041	0.0017
17	Affx-13931249	44157597	0.7	1.1393643476553	0.89	0.20310604818777	1.5273184158516	1.96432054424335	0.003	0.0035	0.0243	0.1606	0.0048	0.152	0.2063	0.0143	0.002	0.0058	0.003	0.0046	0.0032	0.0068	0.0055	0.1395	0.1528	0.0013	0.001	0.0168	0.0449	0.0159	0.0118	0.0066	0.0041	0.0017
17	Affx-13931266	44159102	0.7	1.1393643476553	0.89	0.20310604818777	1.526914192329	1.95967179589692	0.003	0.0035	0.0243	0.1606	0.0048	0.152	0.2063	0.0143	0.002	0.0058	0.003	0.0046	0.0032	0.0068	0.0055	0.1395	0.1528	0.0013	0.001	0.0168	0.0449	0.0159	0.0118	0.0066	0.0041	0.0017
17	Affx-13931337	44162230	0.7	1.1393643476553	0.88	0.230271256315472	1.53834844542179	1.95842046906889	0.003	0.0035	0.0243	0.1606	0.0048	0.152	0.2064	0.0143	0.002	0.0057	0.003	0.0046	0.0032	0.0068	0.0055	0.1396	0.1528	0.0013	9e-04	0.0168	0.0449	0.0159	0.0118	0.0066	0.0041	0.0016
17	Affx-13931370	44164583	0.7	1.1393643476553	0.88	0.230271256315472	1.53834844542179	1.95788421986041	0.003	0.0035	0.0243	0.1606	0.0048	0.152	0.2064	0.0143	0.002	0.0057	0.003	0.0046	0.0032	0.0068	0.0055	0.1396	0.1528	0.0013	9e-04	0.0168	0.0449	0.0159	0.0118	0.0066	0.0041	0.0016
17	rs116952167	44182580	0.7	1.1393643476553	0.88	0.230271256315472	1.53530978601466	1.94948562934252	0.003	0.0035	0.0243	0.1606	0.0048	0.152	0.2064	0.0143	0.0019	0.0057	0.003	0.0046	0.0032	0.0068	0.0055	0.1396	0.1528	0.0013	9e-04	0.0168	0.0449	0.0159	0.0118	0.0066	0.0041	0.0016
17	rs117770816	44202136	0.7	1.1393643476553	0.88	0.230271256315472	1.46762044115428	1.84963218673593	0.003	0.0035	0.0243	0.1606	0.0048	0.1524	0.2067	0.0142	0.0019	0.0057	0.003	0.0045	0.0031	0.0067	0.0054	0.1396	0.1529	0.0012	9e-04	0.0168	0.0449	0.0158	0.0118	0.0066	0.0041	0.0016
17	rs118008815	44207665	0.7	1.1393643476553	0.88	0.230271256315472	1.44141308057122	1.83952837829635	0.003	0.0035	0.0242	0.1605	0.0047	0.1528	0.2069	0.0142	0.0019	0.0056	0.0029	0.0045	0.0031	0.0067	0.0054	0.1397	0.1529	0.0012	9e-04	0.0167	0.0449	0.0158	0.0118	0.0066	0.004	0.0016
17	Affx-13932755	44238217	0.71	1.05339378298732	0.87	0.259919603286658	1.42403853874353	1.84342715986654	0.003	0.0035	0.0242	0.1605	0.0047	0.1533	0.2072	0.0141	0.0019	0.0055	0.0029	0.0043	0.003	0.0066	0.0053	0.1399	0.1529	0.0011	8e-04	0.0166	0.0449	0.0158	0.0118	0.0065	0.004	0.0015
17	Affx-13932925	44248848	0.71	1.05339378298732	0.87	0.259919603286658	1.42246290629164	1.84945485910666	0.003	0.0035	0.0242	0.1605	0.0047	0.1533	0.2073	0.0141	0.0019	0.0055	0.0029	0.0043	0.0029	0.0066	0.0053	0.1399	0.1529	0.0011	8e-04	0.0166	0.0449	0.0157	0.0118	0.0065	0.004	0.0015
17	rs117026337	44252598	0.71	1.05339378298732	0.87	0.259919603286658	1.41892009916502	1.84679523489709	0.003	0.0035	0.0242	0.1605	0.0047	0.1533	0.2073	0.0141	0.0019	0.0055	0.0029	0.0043	0.0029	0.0066	0.0053	0.1399	0.1529	0.0011	8e-04	0.0166	0.0449	0.0157	0.0118	0.0065	0.004	0.0015
17	rs117464802	44275616	0.71	1.05339378298732	0.87	0.259919603286658	1.38094558508956	1.80679007627948	0.0031	0.0035	0.0242	0.1604	0.0047	0.1537	0.2073	0.014	0.0018	0.0055	0.0029	0.0043	0.0029	0.0066	0.0053	0.1399	0.1529	0.0011	7e-04	0.0166	0.0449	0.0157	0.0118	0.0065	0.004	0.0015
17	rs118144601	44282481	0.71	1.05339378298732	0.86	0.29215087580064	1.37851196995868	1.82624594877523	0.0031	0.0035	0.0242	0.1604	0.0047	0.1537	0.2073	0.014	0.0018	0.0055	0.0029	0.0043	0.0029	0.0066	0.0053	0.1399	0.1529	0.0011	7e-04	0.0166	0.0449	0.0157	0.0118	0.0065	0.004	0.0015
17	rs2696671	44316888	0.71	1.05339378298732	0.87	0.259919603286658	1.26597083319762	1.75828305729394	0.0031	0.0035	0.0241	0.1604	0.0047	0.1545	0.2074	0.0138	0.0018	0.0055	0.0029	0.0044	0.0027	0.0066	0.0052	0.1399	0.1528	0.0011	7e-04	0.0165	0.0449	0.0156	0.0118	0.0065	0.004	0.0014
17	Affx-13934460	44333890	0.71	1.05339378298732	0.87	0.259919603286658	1.2416572898708	1.74719771712846	0.0031	0.0034	0.0241	0.1604	0.0047	0.1548	0.2074	0.0138	0.0018	0.0055	0.0029	0.0044	0.0027	0.0066	0.0052	0.1399	0.1527	0.0011	7e-04	0.0165	0.0449	0.0156	0.0118	0.0064	0.004	0.0014
17	rs1034927	44334419	0.71	1.05339378298732	0.87	0.259919603286658	1.24193787503868	1.74860481011926	0.0031	0.0034	0.0241	0.1604	0.0047	0.1548	0.2074	0.0138	0.0018	0.0055	0.0029	0.0044	0.0027	0.0066	0.0052	0.1399	0.1527	0.0011	7e-04	0.0165	0.0449	0.0156	0.0118	0.0064	0.0041	0.0014
17	Affx-13935124	44358286	0.71	1.05339378298732	0.87	0.259919603286658	1.1965270324756	1.83208852327631	0.0031	0.0034	0.0241	0.1603	0.0047	0.1554	0.2075	0.0137	0.0018	0.0055	0.003	0.0044	0.0026	0.0066	0.0051	0.1398	0.1526	0.0011	7e-04	0.0165	0.0449	0.0155	0.0118	0.0064	0.0041	0.0014
17	rs183211	44788310	0.72	0.971554139537083	0.85	0.32706018639722	0.818339965661999	1.5886140957273	0.0027	0.0033	0.0241	0.1609	0.0047	0.1606	0.2084	0.0127	0.0011	0.0056	0.0033	0.0047	0.0016	0.0066	0.0048	0.1387	0.1527	0.0014	3e-04	0.0156	0.044	0.0152	0.012	0.0061	0.0039	8e-04
17	rs10491141	44792632	0.72	0.971554139537083	0.85	0.32706018639722	0.8582016475369	1.75229921823002	0.0027	0.0033	0.0242	0.1609	0.0047	0.1609	0.2084	0.0127	0.0011	0.0055	0.0033	0.0047	0.0016	0.0066	0.0049	0.1385	0.1527	0.0014	3e-04	0.0155	0.044	0.0153	0.012	0.0061	0.0039	8e-04
17	rs17692129	44793283	0.72	0.971554139537083	0.84	0.364737902801441	0.861748091416875	1.78418845691016	0.0027	0.0033	0.0242	0.1609	0.0047	0.1609	0.2084	0.0127	0.0011	0.0055	0.0033	0.0047	0.0016	0.0066	0.0049	0.1385	0.1527	0.0014	3e-04	0.0155	0.044	0.0153	0.012	0.0061	0.0039	8e-04
17	rs16941095	44795190	0.72	0.971554139537083	0.84	0.364737902801441	0.862554966561562	1.7953075548319	0.0027	0.0033	0.0242	0.1609	0.0047	0.1609	0.2084	0.0127	0.001	0.0055	0.0033	0.0047	0.0016	0.0066	0.0049	0.1385	0.1527	0.0014	3e-04	0.0155	0.044	0.0153	0.012	0.0061	0.0039	8e-04
17	rs79314128	44798551	0.72	0.971554139537083	0.84	0.364737902801441	0.860054696326126	1.77466578595702	0.0027	0.0033	0.0242	0.1609	0.0047	0.1609	0.2084	0.0127	0.001	0.0055	0.0033	0.0047	0.0016	0.0066	0.0048	0.1385	0.1527	0.0014	3e-04	0.0155	0.044	0.0153	0.012	0.0061	0.0039	8e-04
17	rs199453	44800946	0.72	0.971554139537083	0.84	0.364737902801441	0.858604339908728	1.75881118618263	0.0026	0.0033	0.0242	0.1609	0.0047	0.1609	0.2084	0.0127	0.001	0.0055	0.0033	0.0047	0.0016	0.0066	0.0048	0.1385	0.1527	0.0014	3e-04	0.0155	0.044	0.0153	0.012	0.0061	0.0039	8e-04
17	rs116845508	44810652	0.72	0.971554139537083	0.83	0.405269641990714	0.856350295920394	1.70418672696083	0.0026	0.0033	0.0242	0.161	0.0047	0.1609	0.2084	0.0127	0.001	0.0055	0.0033	0.0047	0.0016	0.0066	0.0048	0.1385	0.1528	0.0014	3e-04	0.0155	0.044	0.0153	0.012	0.0061	0.0039	8e-04
17	rs117936104	44814598	0.72	0.971554139537083	0.83	0.405269641990714	0.856752619217203	1.6950783642016	0.0026	0.0033	0.0241	0.161	0.0047	0.1609	0.2084	0.0127	0.001	0.0055	0.0033	0.0048	0.0016	0.0066	0.0048	0.1384	0.1528	0.0014	3e-04	0.0155	0.044	0.0153	0.012	0.0061	0.0039	8e-04
17	rs199533	44828931	0.72	0.971554139537083	0.82	0.448736318624531	0.858121118686851	1.65051872684014	0.0026	0.0033	0.0241	0.1611	0.0047	0.1609	0.2083	0.0127	0.001	0.0055	0.0033	0.0048	0.0016	0.0066	0.0048	0.1383	0.153	0.0014	3e-04	0.0155	0.044	0.0154	0.012	0.0061	0.0039	8e-04
17	rs35732828	44833217	0.72	0.971554139537083	0.82	0.448736318624531	0.858523795018554	1.62630520568106	0.0026	0.0033	0.0241	0.1611	0.0047	0.1609	0.2082	0.0127	0.001	0.0055	0.0033	0.0048	0.0016	0.0066	0.0048	0.1383	0.153	0.0014	3e-04	0.0155	0.044	0.0154	0.012	0.0061	0.0039	8e-04
17	rs62074125	44852612	0.72	0.971554139537083	0.82	0.448736318624531	0.862554966561562	1.61135153719675	0.0025	0.0033	0.0241	0.1613	0.0047	0.161	0.208	0.0126	9e-04	0.0055	0.0033	0.0049	0.0016	0.0066	0.0049	0.1381	0.1533	0.0014	3e-04	0.0154	0.044	0.0156	0.012	0.0061	0.0039	7e-04
17	rs76347593	44855547	0.72	0.971554139537083	0.82	0.448736318624531	0.861102821909868	1.51898371205166	0.0024	0.0033	0.0241	0.1615	0.0047	0.161	0.2076	0.0126	9e-04	0.0055	0.0033	0.005	0.0015	0.0066	0.005	0.1378	0.1537	0.0014	3e-04	0.0153	0.044	0.0158	0.012	0.0061	0.0039	7e-04
17	rs67143796	44855578	0.72	0.971554139537083	0.83	0.405269641990714	0.861506091326099	1.53104319982319	0.0024	0.0033	0.0241	0.1615	0.0047	0.161	0.2076	0.0126	9e-04	0.0055	0.0033	0.005	0.0015	0.0066	0.005	0.1378	0.1537	0.0014	3e-04	0.0153	0.044	0.0158	0.012	0.0061	0.0039	7e-04
17	rs199515	44856641	0.72	0.971554139537083	0.83	0.405269641990714	0.859812898113846	1.44541118044613	0.0024	0.0033	0.0243	0.1616	0.0047	0.161	0.2074	0.0125	9e-04	0.0055	0.0033	0.005	0.0015	0.0066	0.005	0.1374	0.1539	0.0015	3e-04	0.0153	0.0439	0.0158	0.012	0.0061	0.0039	7e-04
17	rs199511	44857756	0.72	0.971554139537083	0.82	0.448736318624531	0.860054696326126	1.43772799407181	0.0023	0.0032	0.0243	0.1616	0.0047	0.161	0.2074	0.0125	9e-04	0.0055	0.0033	0.005	0.0015	0.0066	0.005	0.1374	0.1539	0.0015	3e-04	0.0153	0.0439	0.0158	0.012	0.0061	0.004	7e-04
17	rs73987036	44860458	0.72	0.971554139537083	0.82	0.448736318624531	0.860538379295985	1.41573987923781	0.0024	0.0032	0.0244	0.1617	0.0047	0.161	0.2072	0.0125	8e-04	0.0055	0.0033	0.005	0.0015	0.0066	0.0051	0.1372	0.154	0.0015	3e-04	0.0153	0.0438	0.0158	0.012	0.0061	0.004	7e-04
17	rs199501	44862613	0.72	0.971554139537083	0.82	0.448736318624531	0.842319661746446	1.4113148752972	0.0024	0.0032	0.0247	0.162	0.0047	0.1611	0.2066	0.0124	9e-04	0.0056	0.0034	0.005	0.0015	0.0066	0.0052	0.1364	0.1545	0.0016	3e-04	0.0152	0.0437	0.0159	0.0119	0.0062	0.004	7e-04
17	rs916888	44863133	0.72	0.971554139537083	0.81	0.49521423796015	0.826564388563317	1.27480713632921	0.0023	0.0032	0.0248	0.1618	0.0047	0.1612	0.2065	0.0124	9e-04	0.0056	0.0034	0.0051	0.0015	0.0066	0.0053	0.1362	0.1547	0.0017	3e-04	0.015	0.0436	0.0159	0.0119	0.0063	0.004	7e-04
17	rs929254	44866196	0.73	0.893795165105119	0.81	0.49521423796015	0.504715066124452	0.810358484901843	0.0028	0.003	0.0264	0.159	0.0048	0.1622	0.2043	0.0121	0.0014	0.0064	0.0036	0.0059	0.0015	0.0065	0.0071	0.1337	0.157	0.0021	6e-04	0.0127	0.0425	0.0159	0.0113	0.0078	0.0039	0.0012
17	rs117188157	44868049	0.75	0.750298972197586	0.81	0.49521423796015	0.4330101782305	0.346569537558563	0.003	0.0025	0.0277	0.155	0.0045	0.1634	0.2064	0.0099	0.0017	0.0069	0.0038	0.0068	0.0014	0.0063	0.0086	0.1327	0.1593	0.0023	8e-04	0.0109	0.0399	0.0165	0.0102	0.0094	0.0036	0.0015
17	rs10432043	44869567	0.75	0.750298972197586	0.8	0.544775224122235	0.367451870884053	0.297173804336051	0.0031	0.0024	0.0279	0.1544	0.0045	0.1628	0.2063	0.0096	0.0017	0.007	0.0039	0.0071	0.0014	0.0064	0.009	0.1317	0.1597	0.0023	8e-04	0.0106	0.0395	0.0168	0.0102	0.0112	0.0037	0.0015
17	rs9905434	44871725	0.75	0.750298972197586	0.79	0.597486775499064	0.359004565499112	0.301927843427044	0.0031	0.0024	0.0279	0.1543	0.0045	0.1627	0.2063	0.0096	0.0017	0.007	0.0039	0.0071	0.0014	0.0064	0.0091	0.1318	0.1597	0.0023	8e-04	0.0105	0.0394	0.0168	0.0102	0.0113	0.0037	0.0015
17	rs118058613	44872032	0.75	0.750298972197586	0.8	0.544775224122235	0.359111541168229	0.30168960325458	0.0031	0.0024	0.0279	0.1543	0.0045	0.1627	0.2063	0.0096	0.0017	0.007	0.0039	0.0071	0.0014	0.0064	0.0091	0.1318	0.1597	0.0023	8e-04	0.0105	0.0393	0.0168	0.0102	0.0113	0.0037	0.0015
17	rs11650531	44873995	0.75	0.750298972197586	0.79	0.597486775499064	0.357028468255535	0.302762128271929	0.0031	0.0024	0.0279	0.1542	0.0045	0.1626	0.2063	0.0096	0.0017	0.007	0.0039	0.0072	0.0014	0.0064	0.0091	0.1318	0.1598	0.0023	8e-04	0.0105	0.0393	0.0168	0.0102	0.0114	0.0037	0.0015
17	rs118184955	44874065	0.75	0.750298972197586	0.78	0.653412240020304	0.356815171810611	0.303835793958286	0.0031	0.0024	0.0279	0.1542	0.0045	0.1626	0.2063	0.0096	0.0017	0.007	0.0039	0.0072	0.0014	0.0064	0.0091	0.1318	0.1598	0.0023	8e-04	0.0105	0.0393	0.0168	0.0102	0.0114	0.0037	0.0015
17	rs74939963	44876583	0.75	0.750298972197586	0.78	0.653412240020304	0.348811212016776	0.31186421620162	0.0031	0.0024	0.0279	0.1542	0.0045	0.1626	0.2061	0.0096	0.0017	0.0071	0.0039	0.0072	0.0014	0.0064	0.0091	0.1318	0.1597	0.0023	8e-04	0.0105	0.0394	0.0168	0.0102	0.0117	0.0037	0.0015
17	rs116332759	44877342	0.75	0.750298972197586	0.78	0.653412240020304	0.346076557106791	0.313308713535886	0.0031	0.0024	0.0279	0.1542	0.0045	0.1626	0.2061	0.0096	0.0017	0.0071	0.0039	0.0072	0.0014	0.0064	0.0092	0.1318	0.1596	0.0023	8e-04	0.0105	0.0394	0.0168	0.0102	0.0117	0.0037	0.0015
17	rs10514911	44878268	0.75	0.750298972197586	0.77	0.712611004068267	0.343666714050095	0.311022509625061	0.0031	0.0024	0.0279	0.1542	0.0045	0.1625	0.206	0.0097	0.0017	0.0071	0.0039	0.0072	0.0014	0.0064	0.0092	0.1318	0.1596	0.0023	8e-04	0.0105	0.0394	0.0168	0.0102	0.0118	0.0037	0.0015
17	rs7207916	44879350	0.75	0.750298972197586	0.77	0.712611004068267	0.34116138866089	0.311984515203109	0.0031	0.0024	0.0279	0.1542	0.0045	0.1625	0.206	0.0097	0.0017	0.0071	0.0039	0.0072	0.0014	0.0064	0.0092	0.1318	0.1595	0.0023	8e-04	0.0105	0.0394	0.0168	0.0102	0.012	0.0037	0.0015
17	rs118086135	44891899	0.75	0.750298972197586	0.77	0.712611004068267	0.33514609926303	0.332877989554627	0.0032	0.0023	0.0279	0.1529	0.0046	0.1629	0.2065	0.0097	0.0017	0.0067	0.0035	0.0072	0.0015	0.0064	0.0095	0.1319	0.1591	0.0024	0.001	0.0103	0.0395	0.017	0.0099	0.0124	0.0036	0.0017
17	rs28537366	44892950	0.75	0.750298972197586	0.77	0.712611004068267	0.334733300898584	0.339148841208011	0.0033	0.0023	0.0279	0.1529	0.0046	0.1629	0.2065	0.0097	0.0018	0.0067	0.0035	0.0072	0.0015	0.0064	0.0095	0.1319	0.159	0.0024	0.001	0.0103	0.0395	0.017	0.0099	0.0125	0.0036	0.0017
17	rs28589926	44893221	0.75	0.750298972197586	0.77	0.712611004068267	0.325464563918572	0.343224484273364	0.0037	0.0023	0.0276	0.1528	0.0046	0.1629	0.2066	0.0096	0.0018	0.0067	0.0035	0.0072	0.0015	0.0064	0.0095	0.1319	0.159	0.0024	0.001	0.0103	0.0395	0.017	0.0099	0.0125	0.0036	0.0017
17	rs9890413	44901449	0.75	0.750298972197586	0.77	0.712611004068267	0.328726390064156	0.355035268164582	0.0038	0.0022	0.0276	0.1525	0.0046	0.163	0.2067	0.0096	0.0018	0.0066	0.0035	0.0073	0.0015	0.0064	0.0096	0.132	0.1588	0.0024	0.001	0.0103	0.0396	0.0171	0.0099	0.0126	0.0036	0.0018
17	rs11657305	44908300	0.75	0.750298972197586	0.77	0.712611004068267	0.29867083750123	0.351791456721756	0.0042	0.0021	0.0273	0.1515	0.0046	0.164	0.2059	0.0095	0.0017	0.0068	0.0034	0.0074	0.0014	0.0062	0.0102	0.1322	0.1588	0.0023	0.0011	0.0102	0.0395	0.0172	0.0097	0.0129	0.0037	0.0017
17	rs1373089	44915265	0.76	0.684441169424083	0.77	0.712611004068267	0.367830844540262	0.289144455305643	0.0042	0.0017	0.0276	0.1488	0.0044	0.1679	0.2052	0.0091	0.0014	0.0079	0.0032	0.008	0.0012	0.0058	0.0114	0.1322	0.1576	0.002	0.0011	0.0096	0.0388	0.0182	0.0094	0.0142	0.0032	0.0016
17	rs12939722	44915660	0.75	0.750298972197586	0.77	0.712611004068267	0.374905175203892	0.283867794437624	0.0042	0.0017	0.0276	0.1487	0.0044	0.168	0.2053	0.0091	0.0014	0.0079	0.0032	0.008	0.0012	0.0059	0.0113	0.1321	0.1575	0.002	0.0011	0.0096	0.0388	0.0182	0.0094	0.0142	0.0032	0.0015
17	rs2083797	44921929	0.75	0.750298972197586	0.77	0.712611004068267	0.415495314923875	0.282115512348375	0.0041	0.0017	0.0276	0.1481	0.0044	0.1688	0.2049	0.0092	0.0014	0.0082	0.0032	0.0082	0.0012	0.0059	0.0111	0.1321	0.1572	0.0021	0.0011	0.0095	0.0387	0.0184	0.0093	0.0145	0.0032	0.0015
17	rs58287249	44923793	0.75	0.750298972197586	0.77	0.712611004068267	0.424877256671026	0.304552203402415	0.0041	0.0017	0.0277	0.1481	0.0044	0.1688	0.2047	0.0092	0.0014	0.0082	0.0033	0.0082	0.0012	0.0059	0.0111	0.1323	0.1571	0.0021	0.0011	0.0095	0.0387	0.0185	0.0093	0.0146	0.0033	0.0015
17	rs57119439	44925643	0.75	0.750298972197586	0.77	0.712611004068267	0.41227646916752	0.330672900779806	0.0041	0.0017	0.0277	0.1484	0.0044	0.1687	0.2047	0.0091	0.0014	0.0082	0.0032	0.0083	0.0012	0.0059	0.0111	0.1323	0.1571	0.0017	0.0011	0.0095	0.0387	0.0186	0.0093	0.0147	0.0032	0.0015
17	rs62071984	44926208	0.75	0.750298972197586	0.77	0.712611004068267	0.410557233674324	0.329571962606509	0.0041	0.0017	0.0277	0.1484	0.0044	0.1687	0.2047	0.0091	0.0014	0.0082	0.0032	0.0083	0.0012	0.0059	0.0111	0.1323	0.1571	0.0017	0.0011	0.0095	0.039	0.0186	0.009	0.0147	0.0032	0.0015
17	rs62071986	44931399	0.75	0.750298972197586	0.77	0.712611004068267	0.402468338010213	0.30742288181443	0.0041	0.0017	0.0277	0.1485	0.0044	0.1687	0.2047	0.0091	0.0014	0.0082	0.0033	0.0083	0.0012	0.0059	0.0111	0.1323	0.157	0.0017	0.0011	0.0095	0.039	0.0185	0.0089	0.0147	0.0032	0.0015
17	rs60947935	44944605	0.76	0.684441169424083	0.77	0.712611004068267	0.386699998661852	0.321288667102202	0.0041	0.0016	0.0277	0.1491	0.0044	0.1688	0.2044	0.009	0.0013	0.0081	0.0033	0.0084	0.0011	0.0059	0.0113	0.1324	0.1567	0.0017	0.0012	0.0096	0.0389	0.0186	0.0086	0.0151	0.0033	0.0015
17	rs60372268	44947756	0.76	0.684441169424083	0.77	0.712611004068267	0.29808814605908	0.341617247067015	0.004	0.0016	0.0268	0.1486	0.0045	0.1701	0.2037	0.0088	0.0013	0.0078	0.0034	0.0088	0.0013	0.0057	0.0121	0.1331	0.1562	0.0018	0.0012	0.0093	0.0385	0.0184	0.0079	0.0165	0.0031	0.0014
17	rs74672539	44948923	0.76	0.684441169424083	0.77	0.712611004068267	0.294508246906809	0.319833359672414	0.0039	0.0017	0.0267	0.1484	0.0046	0.1705	0.2036	0.0083	0.0012	0.0075	0.0034	0.0088	0.0012	0.0057	0.0123	0.1339	0.1563	0.0019	0.0011	0.0091	0.0384	0.0184	0.0076	0.0169	0.003	0.0013
17	rs11079740	44949100	0.76	0.684441169424083	0.77	0.712611004068267	0.308372409208509	0.348307683446808	0.0039	0.0017	0.0267	0.1483	0.0046	0.1705	0.2035	0.0082	0.0012	0.0075	0.0034	0.0088	0.0012	0.0057	0.0124	0.134	0.1564	0.0019	0.0011	0.009	0.0384	0.0185	0.0076	0.0169	0.003	0.0013
17	rs73987093	44949244	0.76	0.684441169424083	0.77	0.712611004068267	0.306694807227085	0.324448496873198	0.0039	0.0018	0.0267	0.1484	0.0046	0.1706	0.2034	0.0082	0.0012	0.0075	0.0034	0.0088	0.0012	0.0057	0.0124	0.1341	0.1561	0.0019	0.0011	0.009	0.0384	0.0185	0.0076	0.017	0.003	0.0013
17	rs4968281	44950122	0.76	0.684441169424083	0.77	0.712611004068267	0.389984415374969	0.370115845543737	0.0039	0.0019	0.027	0.1487	0.0048	0.171	0.2024	0.0078	0.0012	0.0076	0.0034	0.0088	0.0012	0.0059	0.0128	0.1345	0.1549	0.002	0.0011	0.0087	0.0383	0.0187	0.0077	0.0174	0.0029	0.0013
17	rs11654424	44950253	0.76	0.684441169424083	0.77	0.712611004068267	0.38976129919205	0.356660361560978	0.0039	0.0019	0.0271	0.1479	0.0048	0.1714	0.202	0.0078	0.0012	0.0076	0.0034	0.009	0.0012	0.006	0.0129	0.1346	0.155	0.002	0.0011	0.0087	0.0382	0.0187	0.0078	0.0175	0.003	0.0013
17	rs62071992	44953205	0.76	0.684441169424083	0.77	0.712611004068267	0.297748521907847	0.309941310672402	0.0032	0.0017	0.0272	0.1479	0.0047	0.1714	0.2043	0.0076	0.0011	0.0077	0.0033	0.0091	0.0012	0.0058	0.0131	0.1356	0.1548	0.0019	0.001	0.0082	0.0374	0.0184	0.0076	0.017	0.0032	0.0012
17	rs12951527	44954937	0.76	0.684441169424083	0.77	0.712611004068267	0.30130042699416	0.310782146355077	0.0032	0.0017	0.0272	0.1479	0.0047	0.1714	0.2045	0.0076	0.0011	0.0077	0.0033	0.0091	0.0012	0.0058	0.0131	0.1357	0.1548	0.0019	0.001	0.0081	0.0373	0.0184	0.0076	0.017	0.0033	0.0012
17	rs17603901	44958022	0.76	0.684441169424083	0.77	0.712611004068267	0.303011322263841	0.317654058953631	0.0031	0.0017	0.0272	0.1479	0.0047	0.1713	0.2047	0.0076	0.0011	0.0077	0.0033	0.0091	0.0012	0.0058	0.0131	0.1357	0.1548	0.0018	0.001	0.0081	0.0373	0.0184	0.0076	0.0169	0.0033	0.0012
17	rs16941186	44970670	0.76	0.684441169424083	0.77	0.712611004068267	0.307977244342616	0.301927843427044	0.0029	0.0016	0.0272	0.1479	0.0047	0.1711	0.2054	0.0075	0.0011	0.0078	0.0033	0.0091	0.0012	0.0058	0.0131	0.1361	0.1548	0.0018	0.001	0.008	0.0371	0.0183	0.0076	0.0169	0.0034	0.0012
17	rs197943	44979705	0.76	0.684441169424083	0.77	0.712611004068267	0.304089369734138	0.270864990982029	0.0028	0.0016	0.0273	0.148	0.0047	0.1705	0.206	0.0075	0.0011	0.0079	0.0033	0.0091	0.0012	0.0058	0.0132	0.1364	0.1551	0.0018	9e-04	0.0078	0.0369	0.0182	0.0076	0.0168	0.0034	0.0011
17	rs197910	44987733	0.77	0.622422290089237	0.76	0.775138689739853	0.299108252756588	0.286678328200725	0.0025	0.0016	0.0273	0.1478	0.0046	0.1704	0.2075	0.0074	0.001	0.008	0.0033	0.0091	0.0012	0.0057	0.0133	0.1373	0.1547	0.0017	9e-04	0.0076	0.0361	0.0181	0.0076	0.0166	0.0037	0.0011
17	rs12453279	44987791	0.77	0.622422290089237	0.76	0.775138689739853	0.306251545629946	0.306584769247575	0.0025	0.0016	0.0273	0.1478	0.0046	0.1704	0.2076	0.0074	0.001	0.008	0.0033	0.0091	0.0012	0.0057	0.0133	0.1373	0.1547	0.0017	9e-04	0.0076	0.0361	0.0181	0.0076	0.0166	0.0037	0.0011
17	rs197914	44990284	0.77	0.622422290089237	0.75	0.841047356078831	0.277468228954964	0.299785717334006	0.0025	0.0017	0.0274	0.1479	0.0046	0.171	0.2081	0.0073	0.001	0.0079	0.0032	0.0093	0.0012	0.0057	0.0133	0.1372	0.154	0.0017	8e-04	0.0074	0.0357	0.0182	0.0075	0.0166	0.0037	0.0011
17	rs78198449	44996623	0.77	0.622422290089237	0.75	0.841047356078831	0.300666259704393	0.348431932377231	0.0025	0.0017	0.0275	0.148	0.0046	0.1713	0.2082	0.0073	0.001	0.0078	0.0032	0.0094	0.0012	0.0057	0.0133	0.1372	0.1537	0.0018	7e-04	0.0074	0.0357	0.0183	0.0074	0.0166	0.0034	0.0011
17	rs77424371	44998056	0.77	0.622422290089237	0.75	0.841047356078831	0.300861312612888	0.353038067993508	0.0025	0.0017	0.0275	0.148	0.0046	0.1713	0.2082	0.0073	0.001	0.0078	0.0032	0.0094	0.0012	0.0057	0.0133	0.1372	0.1537	0.0018	7e-04	0.0074	0.0357	0.0183	0.0074	0.0166	0.0034	0.0011
17	rs12944167	45000565	0.77	0.622422290089237	0.76	0.775138689739853	0.301398054095126	0.361422738173099	0.0025	0.0017	0.0275	0.148	0.0046	0.1713	0.2082	0.0073	0.001	0.0078	0.0032	0.0094	0.0012	0.0057	0.0133	0.1372	0.1536	0.0018	7e-04	0.0074	0.0357	0.0183	0.0074	0.0166	0.0034	0.0011
17	rs78702317	45002540	0.77	0.622422290089237	0.75	0.841047356078831	0.302033039044632	0.371760198408926	0.0025	0.0017	0.0275	0.148	0.0046	0.1713	0.2082	0.0073	0.001	0.0078	0.0032	0.0094	0.0012	0.0057	0.0133	0.1371	0.1536	0.0018	7e-04	0.0074	0.0357	0.0183	0.0074	0.0166	0.0034	0.0011
17	rs197920	45005095	0.77	0.622422290089237	0.76	0.775138689739853	0.313334535787585	0.43504443791788	0.0026	0.0017	0.0276	0.148	0.0046	0.1713	0.2082	0.0073	0.001	0.0078	0.0032	0.0094	0.0012	0.0057	0.0133	0.1372	0.1536	0.0018	7e-04	0.0074	0.0357	0.0183	0.0074	0.0166	0.0034	0.0011
17	rs197922	45008570	0.77	0.622422290089237	0.76	0.775138689739853	0.315981387623825	0.409482667189685	0.0026	0.0017	0.0278	0.1483	0.0045	0.1714	0.2085	0.0073	0.001	0.0078	0.0032	0.0094	0.0012	0.0056	0.0132	0.137	0.1531	0.0019	7e-04	0.0073	0.0355	0.0184	0.0074	0.0166	0.0035	0.0012
17	rs16941306	45010552	0.77	0.622422290089237	0.76	0.775138689739853	0.314531658766553	0.399118543178129	0.0026	0.0017	0.0278	0.1483	0.0045	0.1714	0.2085	0.0073	0.001	0.0078	0.0032	0.0094	0.0012	0.0056	0.0132	0.137	0.1531	0.0019	7e-04	0.0073	0.0355	0.0184	0.0074	0.0166	0.0035	0.0012
17	rs55657964	45010863	0.77	0.622422290089237	0.76	0.775138689739853	0.314531658766553	0.39898945401888	0.0026	0.0017	0.0278	0.1483	0.0045	0.1714	0.2085	0.0073	0.001	0.0078	0.0032	0.0094	0.0012	0.0056	0.0132	0.137	0.1531	0.0019	7e-04	0.0073	0.0355	0.0184	0.0074	0.0166	0.0035	0.0011
17	rs17608766	45013271	0.77	0.622422290089237	0.76	0.775138689739853	0.315631132021876	0.384477122820901	0.0025	0.0017	0.0278	0.1483	0.0045	0.1715	0.2085	0.0073	0.001	0.0078	0.0032	0.0094	0.0012	0.0056	0.0132	0.137	0.1531	0.0019	7e-04	0.0073	0.0355	0.0184	0.0074	0.0166	0.0035	0.0011
17	rs6504622	45019731	0.77	0.622422290089237	0.77	0.712611004068267	0.3239414357287	0.36318181909393	0.0025	0.0017	0.0279	0.1483	0.0045	0.1716	0.2087	0.0073	9e-04	0.0078	0.0032	0.0094	0.0012	0.0056	0.0132	0.137	0.1531	0.0019	7e-04	0.0073	0.0355	0.0184	0.0074	0.0166	0.0035	0.0011
17	rs7214920	45051129	0.78	0.56417027826485	0.78	0.653412240020304	0.306941210121958	0.37912143210905	0.0027	0.0017	0.0278	0.1473	0.0044	0.1726	0.2087	0.0075	0.001	0.0079	0.0032	0.0094	0.0013	0.0057	0.0129	0.1367	0.1536	0.0021	7e-04	0.0072	0.0349	0.0185	0.007	0.0164	0.0035	0.0013
17	rs7216984	45052241	0.78	0.56417027826485	0.78	0.653412240020304	0.304678250154086	0.385883260852052	0.0027	0.0017	0.0278	0.1473	0.0045	0.1726	0.2083	0.0076	0.001	0.0079	0.0032	0.0095	0.0013	0.0058	0.0129	0.1367	0.1537	0.0021	7e-04	0.0072	0.0349	0.0185	0.007	0.0163	0.0035	0.0013
17	rs80335285	45055107	0.78	0.56417027826485	0.78	0.653412240020304	0.294315394428573	0.409742700032215	0.0028	0.0016	0.0277	0.1471	0.0044	0.1725	0.2082	0.0076	0.001	0.0077	0.0032	0.0094	0.0014	0.0058	0.0127	0.1374	0.1542	0.0022	7e-04	0.0071	0.0348	0.0186	0.0069	0.0161	0.0035	0.0014
17	rs8079694	45056928	0.78	0.56417027826485	0.78	0.653412240020304	0.321461702046251	0.372899798325711	0.0029	0.0015	0.0275	0.1468	0.0044	0.1723	0.208	0.0078	0.0011	0.0075	0.0032	0.0093	0.0016	0.0058	0.0124	0.1384	0.1549	0.0022	8e-04	0.007	0.0345	0.0187	0.0066	0.0157	0.0035	0.0015
17	rs6504635	45057826	0.78	0.56417027826485	0.78	0.653412240020304	0.292630805425605	0.338039752138928	0.003	0.0014	0.0273	0.1462	0.0043	0.1729	0.2067	0.0077	0.0012	0.0073	0.0033	0.0091	0.0017	0.0058	0.0132	0.138	0.1567	0.0022	8e-04	0.007	0.0344	0.0187	0.0064	0.0156	0.0036	0.0015
17	rs3851793	45059900	0.79	0.509607847349147	0.8	0.544775224122235	0.297312164618941	0.369483949663843	0.0032	0.0014	0.0271	0.1458	0.0044	0.1726	0.2069	0.0078	0.0012	0.0072	0.0034	0.0093	0.0017	0.006	0.0132	0.1386	0.1571	0.002	8e-04	0.007	0.0344	0.0187	0.0064	0.0147	0.0037	0.0015
17	rs2317995	45063486	0.79	0.509607847349147	0.8	0.544775224122235	0.297845536385653	0.372139955944996	0.0032	0.0014	0.0271	0.1459	0.0044	0.1725	0.2068	0.0078	0.0012	0.0072	0.0034	0.0093	0.0017	0.006	0.0132	0.1387	0.1571	0.002	8e-04	0.007	0.0344	0.0187	0.0064	0.0147	0.0037	0.0015
17	rs2316758	45066365	0.79	0.509607847349147	0.83	0.405269641990714	0.29740910350919	0.373786831923414	0.0032	0.0014	0.0271	0.1459	0.0044	0.1725	0.2068	0.0078	0.0012	0.0072	0.0034	0.0093	0.0017	0.006	0.0132	0.1387	0.1571	0.002	8e-04	0.007	0.0344	0.0187	0.0064	0.0147	0.0037	0.0015
17	rs56247972	45071164	0.79	0.509607847349147	0.83	0.405269641990714	0.294411812258813	0.355660053271068	0.0032	0.0014	0.0271	0.1459	0.0044	0.1725	0.2068	0.0078	0.0012	0.0072	0.0034	0.0093	0.0017	0.006	0.0132	0.1387	0.1571	0.002	8e-04	0.007	0.0344	0.0187	0.0064	0.0147	0.0037	0.0015
17	rs77212031	45076183	0.79	0.509607847349147	0.83	0.405269641990714	0.296343699763888	0.309701196533519	0.0032	0.0014	0.0271	0.1458	0.0044	0.1724	0.207	0.0078	0.0012	0.0071	0.0034	0.0093	0.0018	0.0063	0.0133	0.1385	0.1568	0.0021	8e-04	0.007	0.0343	0.0187	0.0064	0.0145	0.0038	0.0015
17	rs4968295	45078586	0.79	0.509607847349147	0.83	0.405269641990714	0.322270313543351	0.304791118788898	0.0033	0.0014	0.0271	0.1457	0.0044	0.1722	0.2069	0.0078	0.0012	0.0071	0.0034	0.0093	0.0019	0.0064	0.0133	0.1386	0.1567	0.0021	9e-04	0.007	0.0346	0.0187	0.0064	0.0144	0.0038	0.0015
17	rs16941444	45083252	0.79	0.509607847349147	0.83	0.405269641990714	0.306744079437923	0.307183351358197	0.0033	0.0014	0.0273	0.1455	0.0044	0.1721	0.2072	0.0077	0.0013	0.0069	0.0035	0.0093	0.0019	0.0065	0.0133	0.1386	0.1569	0.0021	9e-04	0.007	0.0342	0.0187	0.0065	0.0142	0.0039	0.0015
17	rs11654437	45104835	0.79	0.509607847349147	0.83	0.405269641990714	0.314931233698329	0.307902109894629	0.0033	0.0014	0.0273	0.1456	0.0044	0.172	0.2072	0.0077	0.0013	0.0068	0.0035	0.0093	0.0019	0.0065	0.0134	0.1386	0.1569	0.0021	9e-04	0.007	0.0342	0.0187	0.0065	0.0142	0.0039	0.0015
17	rs8064557	45139029	0.79	0.509607847349147	0.83	0.405269641990714	0.31688298271641	0.312706598670723	0.0033	0.0014	0.0274	0.1456	0.0045	0.1717	0.2073	0.0077	0.0014	0.0071	0.0035	0.0094	0.002	0.0065	0.0133	0.1384	0.1564	0.0021	9e-04	0.007	0.0342	0.0187	0.0065	0.0142	0.0039	0.0015
17	rs77761939	45144509	0.79	0.509607847349147	0.83	0.405269641990714	0.316532201949334	0.313549655750438	0.0033	0.0014	0.0274	0.1456	0.0045	0.1717	0.2073	0.0077	0.0014	0.0071	0.0035	0.0094	0.002	0.0066	0.0133	0.1383	0.1564	0.0021	9e-04	0.007	0.0343	0.0187	0.0065	0.0142	0.004	0.0015
17	rs139561819	45146698	0.79	0.509607847349147	0.82	0.448736318624531	0.310451414243781	0.308981186909106	0.0033	0.0014	0.0274	0.1456	0.0045	0.172	0.2073	0.0077	0.0014	0.0071	0.0035	0.0094	0.002	0.0066	0.0133	0.1383	0.1563	0.0021	9e-04	0.007	0.0342	0.0187	0.0065	0.0142	0.004	0.0015
17	rs112188019	45146839	0.79	0.509607847349147	0.83	0.405269641990714	0.310401828452346	0.308621369479292	0.0033	0.0014	0.0274	0.1456	0.0045	0.172	0.2073	0.0077	0.0014	0.0071	0.0035	0.0094	0.002	0.0066	0.0133	0.1383	0.1563	0.0021	9e-04	0.007	0.0342	0.0187	0.0065	0.0142	0.004	0.0015
17	rs114762515	45150375	0.79	0.509607847349147	0.83	0.405269641990714	0.308520665028813	0.299785717334006	0.0033	0.0014	0.0274	0.1456	0.0045	0.172	0.2073	0.0077	0.0014	0.007	0.0035	0.0094	0.002	0.0066	0.0133	0.1383	0.1563	0.0021	9e-04	0.007	0.0342	0.0187	0.0066	0.0142	0.004	0.0015
17	rs72823416	45161468	0.79	0.509607847349147	0.84	0.364737902801441	0.302179674647388	0.287382279670815	0.0033	0.0014	0.0274	0.1457	0.0045	0.172	0.2073	0.0077	0.0014	0.007	0.0035	0.0094	0.002	0.0066	0.0133	0.1383	0.1562	0.0021	9e-04	0.007	0.0342	0.0187	0.0065	0.0142	0.004	0.0015
17	rs12939753	45181499	0.8	0.458652199356866	0.84	0.364737902801441	0.303746134687788	0.261237595115044	0.0034	0.0015	0.0273	0.1458	0.0045	0.1719	0.2074	0.0077	0.0014	0.0071	0.0035	0.0094	0.002	0.0066	0.0134	0.1382	0.156	0.0021	9e-04	0.0069	0.0343	0.0187	0.0065	0.0142	0.004	0.0016
17	rs11570570	45200512	0.8	0.458652199356866	0.84	0.364737902801441	0.294942410925845	0.25059433311893	0.0034	0.0016	0.0264	0.1464	0.0047	0.172	0.2091	0.0076	0.0017	0.0053	0.0033	0.0094	0.0022	0.0065	0.0139	0.1367	0.1568	0.0022	9e-04	0.0066	0.0344	0.0184	0.0064	0.0146	0.0039	0.0016
17	rs11570564	45203281	0.8	0.458652199356866	0.84	0.364737902801441	0.297263701473392	0.260326382971281	0.0034	0.0016	0.0264	0.1464	0.0048	0.172	0.2091	0.0076	0.0017	0.0053	0.0033	0.0094	0.0022	0.0065	0.0139	0.1367	0.1568	0.0022	9e-04	0.0066	0.0344	0.0184	0.0064	0.0146	0.0039	0.0016
17	rs11570546	45209503	0.8	0.458652199356866	0.84	0.364737902801441	0.302864472910473	0.284101682562465	0.0034	0.0016	0.0264	0.1464	0.0048	0.172	0.2091	0.0076	0.0017	0.0053	0.0033	0.0094	0.0022	0.0065	0.0139	0.1367	0.1568	0.0022	9e-04	0.0066	0.0344	0.0184	0.0064	0.0146	0.0039	0.0016
17	rs11570540	45215743	0.8	0.458652199356866	0.85	0.32706018639722	0.303697117865715	0.289850242052787	0.0034	0.0016	0.0264	0.1464	0.0048	0.172	0.2091	0.0076	0.0017	0.0053	0.0033	0.0094	0.0022	0.0065	0.0139	0.1367	0.1568	0.0022	9e-04	0.0066	0.0344	0.0184	0.0064	0.0146	0.0039	0.0016
17	rs3815040	45215865	0.8	0.458652199356866	0.86	0.29215087580064	0.314282059986993	0.28820422044287	0.0034	0.0016	0.0264	0.1463	0.0048	0.1721	0.2094	0.0073	0.0017	0.0053	0.0033	0.0094	0.0022	0.0065	0.0139	0.1367	0.1569	0.0022	9e-04	0.0066	0.0343	0.0184	0.0064	0.0146	0.0039	0.0016
17	rs9905948	45217429	0.8	0.458652199356866	0.87	0.259919603286658	0.314931233698329	0.291263381897018	0.0034	0.0016	0.0264	0.1463	0.0048	0.1721	0.2094	0.0073	0.0017	0.0053	0.0033	0.0094	0.0022	0.0065	0.0139	0.1367	0.1569	0.0022	9e-04	0.0066	0.0343	0.0184	0.0064	0.0146	0.0039	0.0016
17	rs11570506	45229096	0.8	0.458652199356866	0.87	0.259919603286658	0.309015122859393	0.292796633443496	0.0034	0.0016	0.0264	0.1463	0.0048	0.1721	0.2094	0.0073	0.0017	0.0053	0.0033	0.0094	0.0022	0.0065	0.0139	0.1367	0.1569	0.0022	9e-04	0.0066	0.0344	0.0183	0.0064	0.0146	0.0039	0.0016
17	rs11570501	45229812	0.8	0.458652199356866	0.87	0.259919603286658	0.308570091998016	0.292678604437585	0.0034	0.0016	0.0264	0.1463	0.0048	0.1721	0.2094	0.0073	0.0017	0.0053	0.0033	0.0094	0.0022	0.0065	0.0139	0.1367	0.1569	0.0022	9e-04	0.0066	0.0344	0.0183	0.0064	0.0146	0.0039	0.0016
17	rs75122004	45252022	0.8	0.458652199356866	0.89	0.20310604818777	0.326125746745725	0.281415529870671	0.0034	0.0016	0.0263	0.1462	0.0047	0.1724	0.2094	0.0073	0.0016	0.0054	0.0033	0.0094	0.0023	0.0066	0.0138	0.1367	0.1567	0.0022	9e-04	0.0067	0.0344	0.0184	0.0064	0.0144	0.0039	0.0016
17	rs7502265	45253958	0.8	0.458652199356866	0.89	0.20310604818777	0.307927867552857	0.279551517987119	0.0033	0.0016	0.0261	0.1461	0.0047	0.1728	0.2096	0.0073	0.0016	0.0054	0.0033	0.0094	0.0022	0.0065	0.0139	0.1365	0.1568	0.0022	9e-04	0.0067	0.0344	0.0183	0.0064	0.0144	0.0039	0.0016
17	rs16941628	45256532	0.8	0.458652199356866	0.9	0.178319663885856	0.310401828452346	0.284101682562465	0.0033	0.0016	0.0261	0.1461	0.0047	0.1728	0.2096	0.0073	0.0016	0.0054	0.0033	0.0095	0.0022	0.0065	0.0139	0.1365	0.1568	0.0022	9e-04	0.0067	0.0344	0.0183	0.0064	0.0144	0.0039	0.0016
17	rs16941635	45261955	0.8	0.458652199356866	0.9	0.178319663885856	0.309311998218825	0.292560589846934	0.0034	0.0016	0.0261	0.146	0.0047	0.1728	0.2096	0.0073	0.0016	0.0054	0.0033	0.0095	0.0023	0.0065	0.0139	0.1364	0.1568	0.0023	9e-04	0.0067	0.0344	0.0183	0.0064	0.0145	0.0039	0.0016
17	rs3809858	45267212	0.8	0.458652199356866	0.91	0.155803491158275	0.30130042699416	0.271095530975335	0.0034	0.0016	0.0261	0.1459	0.0047	0.1727	0.2097	0.0073	0.0016	0.0054	0.0033	0.0095	0.0023	0.0065	0.0139	0.1365	0.1569	0.0023	9e-04	0.0067	0.0343	0.0183	0.0064	0.0145	0.0039	0.0016
17	rs1515754	45267629	0.8	0.458652199356866	0.91	0.155803491158275	0.295521825926244	0.26592313197006	0.0034	0.0016	0.0261	0.1459	0.0047	0.1728	0.2097	0.0073	0.0016	0.0054	0.0033	0.0095	0.0023	0.0065	0.0139	0.1365	0.1569	0.0023	9e-04	0.0067	0.0343	0.0183	0.0064	0.0145	0.0039	0.0016
17	rs72823446	45274139	0.8	0.458652199356866	0.91	0.155803491158275	0.26968115425873	0.220282308031626	0.0033	0.0016	0.026	0.1458	0.0046	0.1729	0.2099	0.0072	0.0016	0.0054	0.0033	0.0094	0.0023	0.0065	0.0139	0.1365	0.1571	0.0023	9e-04	0.0067	0.034	0.0183	0.0064	0.0145	0.0039	0.0016
17	rs11869037	45280028	0.8	0.458652199356866	0.91	0.155803491158275	0.263283373280713	0.212664790837299	0.0033	0.0016	0.026	0.1457	0.0046	0.173	0.21	0.0072	0.0016	0.0054	0.0033	0.0094	0.0023	0.0065	0.0139	0.1365	0.1572	0.0023	9e-04	0.0066	0.0339	0.0184	0.0064	0.0145	0.0039	0.0016
17	rs117154502	45280802	0.8	0.458652199356866	0.91	0.155803491158275	0.263374183897898	0.212025115407656	0.0033	0.0016	0.026	0.1457	0.0046	0.173	0.21	0.0072	0.0016	0.0054	0.0033	0.0094	0.0023	0.0065	0.0139	0.1365	0.1572	0.0023	9e-04	0.0066	0.0339	0.0184	0.0064	0.0145	0.0039	0.0016
17	rs17668126	45281257	0.8	0.458652199356866	0.91	0.155803491158275	0.26414676064498	0.21255813402868	0.0034	0.0016	0.026	0.1457	0.0046	0.173	0.2099	0.0072	0.0016	0.0054	0.0033	0.0094	0.0023	0.0065	0.014	0.1365	0.1573	0.0023	9e-04	0.0066	0.0339	0.0183	0.0064	0.0145	0.0039	0.0016
17	rs9894365	45284787	0.8	0.458652199356866	0.9	0.178319663885856	0.263011043460421	0.205347245176615	0.0034	0.0016	0.026	0.1456	0.0046	0.173	0.2099	0.0072	0.0016	0.0054	0.0033	0.0094	0.0023	0.0065	0.0139	0.1365	0.1573	0.0023	9e-04	0.0066	0.0338	0.0183	0.0064	0.0145	0.0039	0.0016
17	rs75229873	45301220	0.8	0.458652199356866	0.9	0.178319663885856	0.241418465714554	0.132937024043414	0.0033	0.0015	0.0259	0.1457	0.0045	0.1733	0.2101	0.0072	0.0015	0.0054	0.0033	0.0093	0.0023	0.0065	0.014	0.1367	0.1571	0.0023	9e-04	0.0066	0.0337	0.0184	0.0064	0.0144	0.0039	0.0016
17	rs79233407	45306864	0.81	0.411214762386647	0.9	0.178319663885856	0.309609024052005	0.195206015803662	0.0033	0.0014	0.0253	0.1455	0.0048	0.1739	0.2107	0.0071	0.0013	0.0056	0.0033	0.0089	0.0024	0.0066	0.0135	0.1378	0.1562	0.0025	0.001	0.0064	0.033	0.019	0.0064	0.0145	0.0039	0.0016
17	rs12603843	45307359	0.82	0.36720095628419	0.91	0.155803491158275	0.299302768657275	0.144330712889343	0.0033	0.0014	0.0253	0.1454	0.0048	0.1741	0.211	0.0071	0.0014	0.0056	0.0034	0.0086	0.0024	0.0065	0.0133	0.1378	0.1562	0.0025	0.001	0.0064	0.0325	0.0189	0.0062	0.0147	0.0039	0.0016
17	rs9895150	45307928	0.83	0.326509998324372	0.91	0.155803491158275	0.345866659743728	0.102135909969483	0.003	0.0012	0.0251	0.146	0.0048	0.1751	0.2131	0.0068	0.0013	0.0059	0.0035	0.0082	0.0024	0.0063	0.013	0.136	0.1567	0.0027	9e-04	0.0065	0.0325	0.0187	0.0058	0.0147	0.0039	0.0015
17	rs7225575	45308047	0.83	0.326509998324372	0.91	0.155803491158275	0.373211978667141	0.094551885122987	0.0029	0.0012	0.0252	0.1461	0.0048	0.1752	0.2132	0.0069	0.0013	0.006	0.0035	0.0081	0.0024	0.0064	0.013	0.1355	0.1567	0.0027	9e-04	0.0064	0.0325	0.0191	0.0057	0.0147	0.0039	0.0014
17	rs16941702	45308742	0.84	0.289034762536342	0.91	0.155803491158275	0.432540023555744	0.0722966879026286	0.0026	0.0012	0.0261	0.1462	0.0052	0.175	0.2156	0.0077	0.0011	0.0064	0.0037	0.0079	0.0023	0.0069	0.0134	0.1316	0.1557	0.003	0.001	0.0065	0.0321	0.0191	0.0052	0.015	0.0039	0.0012
17	rs17605188	45310291	0.85	0.254661707966279	0.9	0.178319663885856	0.51432321069782	0.0492546460826424	0.0023	0.0012	0.0264	0.1462	0.0055	0.1757	0.2161	0.0083	0.001	0.007	0.0039	0.0077	0.0023	0.0072	0.0136	0.129	0.1562	0.0033	0.001	0.0066	0.0315	0.0187	0.0049	0.0153	0.0039	0.0011
17	rs75452504	45313193	0.85	0.254661707966279	0.9	0.178319663885856	0.577278905244987	0.0307193793450921	0.0021	0.0014	0.0265	0.147	0.0057	0.1762	0.2159	0.0088	9e-04	0.0075	0.0041	0.0076	0.0023	0.0074	0.0139	0.1265	0.1561	0.0035	0.001	0.0067	0.0311	0.0183	0.0047	0.0155	0.004	0.001
17	rs11655536	45315486	0.84	0.289034762536342	0.9	0.178319663885856	0.606640300388713	0.0482900699995543	0.0021	0.0014	0.0266	0.1471	0.0057	0.1762	0.2159	0.0088	9e-04	0.0076	0.0041	0.0076	0.0023	0.0074	0.014	0.1262	0.1561	0.0035	0.001	0.0067	0.031	0.0182	0.0047	0.0156	0.004	0.001
17	rs17605348	45317499	0.84	0.289034762536342	0.91	0.155803491158275	0.610513623248443	0.0516406600843847	0.0021	0.0014	0.0266	0.1474	0.0057	0.1762	0.2156	0.0089	9e-04	0.0076	0.0042	0.0076	0.0023	0.0074	0.0141	0.1263	0.1561	0.0035	9e-04	0.0067	0.031	0.0182	0.0047	0.0155	0.004	0.001
17	rs7220842	45320514	0.84	0.289034762536342	0.91	0.155803491158275	0.617249591911127	0.0526337298362892	0.0021	0.0014	0.0266	0.1475	0.0057	0.1763	0.2155	0.0089	9e-04	0.0075	0.0042	0.0076	0.0023	0.0074	0.0141	0.1263	0.156	0.0035	9e-04	0.0067	0.0309	0.0181	0.0047	0.0155	0.004	0.001
17	rs2317384	45329770	0.84	0.289034762536342	0.91	0.155803491158275	0.592968246611132	0.0574619843297904	0.0021	0.0014	0.0268	0.1481	0.0057	0.1766	0.2148	0.0089	9e-04	0.0075	0.0041	0.0078	0.0023	0.0074	0.014	0.1266	0.1563	0.0035	9e-04	0.0067	0.0306	0.018	0.0046	0.0153	0.004	9e-04
17	rs117861000	45333196	0.84	0.289034762536342	0.9	0.178319663885856	0.563186067453059	0.0572679468469331	0.0021	0.0015	0.0269	0.1482	0.0058	0.177	0.2139	0.0089	8e-04	0.0077	0.0041	0.0079	0.0023	0.0075	0.0143	0.1265	0.156	0.0035	9e-04	0.0068	0.0302	0.0179	0.0046	0.0153	0.0042	9e-04
17	rs2056131	45333743	0.84	0.289034762536342	0.9	0.178319663885856	0.616623176223949	0.0638180488440038	0.0021	0.0015	0.0268	0.1478	0.0058	0.1773	0.2128	0.009	9e-04	0.0078	0.0041	0.008	0.0023	0.0079	0.0146	0.1263	0.1561	0.0035	9e-04	0.0068	0.0305	0.0179	0.0046	0.0154	0.0043	9e-04
17	rs4598971	45337337	0.84	0.289034762536342	0.9	0.178319663885856	0.607607566791926	0.0638180488440038	0.0022	0.0014	0.0266	0.1479	0.0058	0.1775	0.2115	0.0091	9e-04	0.0079	0.0042	0.0081	0.0023	0.0079	0.015	0.1268	0.156	0.0035	9e-04	0.0068	0.0303	0.0179	0.0046	0.0156	0.0043	9e-04
17	rs74987632	45343399	0.84	0.289034762536342	0.9	0.178319663885856	0.425343263205192	0.0445739686724164	0.0022	0.0015	0.0266	0.148	0.0058	0.1779	0.2112	0.0092	8e-04	0.0078	0.0042	0.0082	0.0023	0.0079	0.0152	0.1272	0.1561	0.0031	9e-04	0.0069	0.0302	0.0171	0.0047	0.0156	0.0043	9e-04
17	rs75563753	45349053	0.84	0.289034762536342	0.9	0.178319663885856	0.363942370937723	0.046150496103124	0.0022	0.0015	0.0266	0.1481	0.0058	0.1782	0.211	0.0093	8e-04	0.0078	0.0042	0.0083	0.0022	0.0079	0.0154	0.1275	0.1562	0.0029	9e-04	0.007	0.0302	0.0166	0.0047	0.0156	0.0043	9e-04
17	rs2292867	45357489	0.84	0.289034762536342	0.91	0.155803491158275	0.298379416216106	0.0684197657324233	0.0022	0.0015	0.0267	0.1482	0.0058	0.1786	0.2107	0.0095	8e-04	0.0077	0.0042	0.0084	0.0022	0.0079	0.0156	0.1278	0.1563	0.0025	9e-04	0.007	0.0301	0.0158	0.0048	0.0156	0.0042	9e-04
17	rs988684	45360680	0.84	0.289034762536342	0.91	0.155803491158275	0.273606098786806	0.0678632666738902	0.0022	0.0016	0.0267	0.1482	0.0058	0.1787	0.2106	0.0095	7e-04	0.0077	0.0042	0.0084	0.0022	0.0079	0.0156	0.1278	0.1563	0.0024	9e-04	0.007	0.0301	0.0158	0.0048	0.0156	0.0042	9e-04
17	rs5918	45360730	0.84	0.289034762536342	0.92	0.135444945858012	0.273374371986876	0.0683500996985471	0.0022	0.0016	0.0267	0.1482	0.0058	0.1787	0.2106	0.0095	7e-04	0.0077	0.0042	0.0084	0.0022	0.0079	0.0156	0.1278	0.1563	0.0024	9e-04	0.007	0.0301	0.0158	0.0048	0.0156	0.0042	9e-04
17	rs117624102	45362645	0.84	0.289034762536342	0.92	0.135444945858012	0.27221732698097	0.0647684788604892	0.0023	0.0016	0.0267	0.1482	0.0058	0.1788	0.2105	0.0095	7e-04	0.0077	0.0042	0.0084	0.0022	0.008	0.0156	0.1278	0.1562	0.0024	9e-04	0.007	0.0301	0.0158	0.0048	0.0156	0.0042	9e-04
17	rs41315064	45368248	0.84	0.289034762536342	0.93	0.117127898734063	0.273328039337214	0.0607370992376817	0.0023	0.0016	0.0268	0.1482	0.0058	0.1789	0.2104	0.0094	7e-04	0.0077	0.0042	0.0084	0.0021	0.008	0.0156	0.1277	0.1562	0.0024	9e-04	0.0071	0.0302	0.0158	0.0048	0.0156	0.0042	9e-04
17	rs117428159	45371897	0.84	0.289034762536342	0.94	0.100733208212114	0.273142751108575	0.0503497626965575	0.0023	0.0016	0.0269	0.1483	0.0059	0.1791	0.21	0.0094	7e-04	0.0078	0.0042	0.0085	0.0021	0.0081	0.0156	0.1276	0.1561	0.0024	8e-04	0.0071	0.0302	0.0159	0.0048	0.0155	0.0042	8e-04
17	rs73320494	45373571	0.84	0.289034762536342	0.94	0.100733208212114	0.276581553105533	0.0437660884036271	0.0024	0.0016	0.027	0.1483	0.0059	0.1792	0.2097	0.0094	8e-04	0.0078	0.0042	0.0085	0.0021	0.0081	0.0157	0.1275	0.156	0.0024	8e-04	0.0071	0.0303	0.0159	0.0049	0.0155	0.0042	8e-04
17	rs117870402	45377548	0.84	0.289034762536342	0.96	0.0732232110783407	0.258539709041249	0.0312597484489833	0.0025	0.0016	0.027	0.1477	0.006	0.1792	0.2093	0.0094	8e-04	0.0079	0.0043	0.0085	0.002	0.0083	0.0156	0.1273	0.1562	0.0023	7e-04	0.0072	0.0305	0.016	0.005	0.0153	0.0044	8e-04
17	rs17225109	45388209	0.84	0.289034762536342	0.97	0.0618608265030667	0.248884961266586	0.0341808106081697	0.0026	0.0016	0.027	0.1473	0.0061	0.1791	0.2092	0.0095	8e-04	0.0079	0.0043	0.0085	0.002	0.0084	0.0156	0.1273	0.1563	0.0022	7e-04	0.0072	0.0306	0.016	0.0051	0.0152	0.0045	8e-04
17	rs2317676	45388283	0.84	0.289034762536342	0.96	0.0732232110783407	0.248225005729673	0.0330586696625765	0.0026	0.0016	0.027	0.1473	0.0061	0.1791	0.2092	0.0095	8e-04	0.0079	0.0043	0.0085	0.002	0.0084	0.0156	0.1273	0.1563	0.0022	7e-04	0.0072	0.0306	0.016	0.0051	0.0152	0.0045	8e-04
17	rs2317677	45393407	0.84	0.289034762536342	0.96	0.0732232110783407	0.252909279206347	0.0326548949177395	0.0026	0.0016	0.027	0.1471	0.0061	0.1793	0.2089	0.0095	8e-04	0.008	0.0043	0.0086	0.002	0.0085	0.0155	0.1273	0.1563	0.0022	7e-04	0.0072	0.0305	0.016	0.0052	0.0151	0.0046	8e-04
17	rs75705232	45404363	0.84	0.289034762536342	0.96	0.0732232110783407	0.272309793108643	0.0411581074576938	0.0027	0.0017	0.027	0.1454	0.0063	0.1791	0.2068	0.0101	9e-04	0.0083	0.0044	0.009	0.0022	0.0088	0.0157	0.1274	0.1558	0.0023	7e-04	0.0073	0.0307	0.0163	0.0054	0.0157	0.0048	9e-04
17	rs7221345	45405144	0.84	0.289034762536342	0.96	0.0732232110783407	0.286608983068774	0.0431930576895719	0.0027	0.0017	0.027	0.1453	0.0063	0.1791	0.2066	0.0101	0.001	0.0083	0.0045	0.0091	0.0022	0.0088	0.0157	0.1275	0.1558	0.0023	7e-04	0.0073	0.0307	0.0163	0.0055	0.0158	0.0048	9e-04
17	rs34134208	45412629	0.84	0.289034762536342	0.96	0.0732232110783407	0.288084339046057	0.0372745871565711	0.0028	0.0017	0.027	0.1451	0.0063	0.1792	0.2066	0.0101	0.001	0.0083	0.0045	0.0092	0.0022	0.0089	0.0158	0.1274	0.1555	0.0023	7e-04	0.0073	0.0307	0.0164	0.0055	0.0158	0.0049	9e-04
17	rs76884849	45414622	0.84	0.289034762536342	0.96	0.0732232110783407	0.28903833115018	0.0369011486099333	0.0028	0.0017	0.027	0.1451	0.0063	0.1792	0.2065	0.0101	0.001	0.0083	0.0045	0.0092	0.0022	0.0089	0.0158	0.1274	0.1554	0.0023	7e-04	0.0073	0.0307	0.0164	0.0055	0.0158	0.0049	9e-04
17	rs11652957	45419139	0.84	0.289034762536342	0.96	0.0732232110783407	0.299692001885165	0.0423964746486491	0.0028	0.0018	0.027	0.1449	0.0063	0.1792	0.2065	0.0102	0.001	0.0083	0.0045	0.0092	0.0023	0.0089	0.0159	0.1273	0.1553	0.0024	7e-04	0.0072	0.0307	0.0165	0.0055	0.0158	0.0049	9e-04
17	rs71377306	45425287	0.84	0.289034762536342	0.96	0.0732232110783407	0.298427975935749	0.0445160453611691	0.0028	0.0018	0.027	0.1449	0.0064	0.1792	0.2065	0.0102	0.001	0.0084	0.0045	0.0092	0.0023	0.0089	0.016	0.1273	0.1552	0.0024	7e-04	0.0072	0.0305	0.0165	0.0056	0.0157	0.005	9e-04
17	rs55853213	45447832	0.84	0.289034762536342	0.96	0.0732232110783407	0.30521858694125	0.0354767928393721	0.0029	0.0018	0.027	0.1444	0.0064	0.1794	0.2065	0.0102	0.0011	0.0085	0.0045	0.0092	0.0024	0.009	0.0159	0.1269	0.1554	0.0025	8e-04	0.0072	0.0306	0.0164	0.0056	0.0156	0.005	0.001
17	rs4968318	45451894	0.84	0.289034762536342	0.96	0.0732232110783407	0.30753300379957	0.0384593419743083	0.0029	0.0018	0.027	0.1444	0.0064	0.1794	0.2065	0.0102	0.0011	0.0085	0.0045	0.0092	0.0024	0.009	0.0159	0.1269	0.1554	0.0025	8e-04	0.0072	0.0306	0.0164	0.0056	0.0156	0.005	0.001
17	rs72825679	45468842	0.84	0.289034762536342	0.97	0.0618608265030667	0.286276398928375	0.0316058930105514	0.0029	0.0018	0.0269	0.1445	0.0064	0.1794	0.2066	0.0102	0.0011	0.0085	0.0045	0.0092	0.0024	0.009	0.0159	0.1269	0.1553	0.0024	8e-04	0.0072	0.0305	0.0163	0.0056	0.0156	0.005	0.001
17	rs113115744	45502165	0.84	0.289034762536342	0.97	0.0618608265030667	0.259484688887123	0.0263727285209235	0.0029	0.0019	0.0267	0.1449	0.0064	0.1795	0.2068	0.0101	0.0011	0.0086	0.0045	0.0092	0.0023	0.0089	0.0159	0.1272	0.1552	0.0025	7e-04	0.0071	0.0304	0.0161	0.0055	0.0155	0.005	0.0011
17	rs10514929	45504870	0.84	0.289034762536342	0.97	0.0618608265030667	0.220716969369665	0.0240109040340978	0.0029	0.0019	0.0267	0.1449	0.0064	0.1794	0.2068	0.0101	0.0011	0.0086	0.0045	0.0092	0.0023	0.0086	0.0159	0.1274	0.1554	0.0025	7e-04	0.0071	0.0304	0.0161	0.0055	0.0155	0.005	0.0011
17	rs117616463	45522646	0.84	0.289034762536342	0.96	0.0732232110783407	0.228411785506564	0.0253348796135984	0.003	0.0019	0.0267	0.1447	0.0064	0.1793	0.2065	0.0101	0.0012	0.0086	0.0045	0.0092	0.0024	0.0086	0.0159	0.1272	0.1556	0.0025	9e-04	0.007	0.0305	0.0162	0.0054	0.0155	0.005	0.0012
17	rs72829671	45544053	0.84	0.289034762536342	0.96	0.0732232110783407	0.303060280429161	0.0228908869856436	0.0033	0.002	0.0267	0.1441	0.0064	0.1786	0.2054	0.0101	0.0015	0.0086	0.0044	0.0091	0.003	0.0086	0.0158	0.1266	0.1563	0.0028	0.0014	0.0069	0.0311	0.0163	0.0051	0.0155	0.005	0.0015
17	rs118172145	45550604	0.84	0.289034762536342	0.96	0.0732232110783407	0.29499067239136	0.0164243360744182	0.0033	0.002	0.0266	0.1441	0.0064	0.1787	0.2054	0.0101	0.0015	0.0086	0.0044	0.0091	0.003	0.0086	0.0158	0.1266	0.1562	0.0028	0.0014	0.0069	0.0311	0.0163	0.0051	0.0155	0.005	0.0015
17	rs117412035	45648232	0.84	0.289034762536342	0.96	0.0732232110783407	0.304580061537553	0.015672154040168	0.0034	0.0022	0.0264	0.1444	0.0062	0.1795	0.2051	0.0101	0.0015	0.0085	0.0044	0.0091	0.003	0.0087	0.0159	0.127	0.155	0.0028	0.0014	0.007	0.0313	0.016	0.0049	0.0157	0.0047	0.0016
17	rs72831610	45680790	0.84	0.289034762536342	0.96	0.0732232110783407	0.287274771196386	0.0186305093950997	0.0034	0.0021	0.0264	0.1444	0.0062	0.1796	0.2047	0.0101	0.0019	0.0085	0.0045	0.0092	0.0029	0.0088	0.0159	0.127	0.155	0.0027	0.0013	0.007	0.0313	0.0161	0.0049	0.0157	0.0047	0.0016
17	rs79336981	45691151	0.84	0.289034762536342	0.96	0.0732232110783407	0.292438609075241	0.022466932682521	0.0034	0.0021	0.0264	0.1445	0.0062	0.1796	0.2047	0.0101	0.0019	0.0085	0.0044	0.0092	0.0029	0.0088	0.0159	0.1271	0.155	0.0027	0.0013	0.007	0.0313	0.0161	0.0049	0.0157	0.0047	0.0016
17	rs17609098	45695110	0.84	0.289034762536342	0.96	0.0732232110783407	0.293737240654758	0.0231470818181085	0.0034	0.0021	0.0264	0.1445	0.0062	0.1796	0.2047	0.0101	0.0018	0.0085	0.0044	0.0092	0.0029	0.0088	0.0159	0.1271	0.155	0.0027	0.0013	0.007	0.0313	0.0161	0.0049	0.0157	0.0047	0.0016
17	rs17609248	45700138	0.84	0.289034762536342	0.96	0.0732232110783407	0.301105223111364	0.0244924375674286	0.0034	0.0021	0.0264	0.1446	0.0062	0.1796	0.2047	0.0101	0.0019	0.0085	0.0044	0.0092	0.0029	0.0088	0.0159	0.1271	0.155	0.0027	0.0013	0.007	0.0313	0.0161	0.0049	0.0157	0.0046	0.0016
17	rs80256006	45700384	0.84	0.289034762536342	0.96	0.0732232110783407	0.302081913386994	0.0249785181636325	0.0034	0.0021	0.0264	0.1446	0.0062	0.1796	0.2047	0.0101	0.0019	0.0085	0.0044	0.0092	0.0029	0.0088	0.0159	0.1271	0.155	0.0027	0.0013	0.007	0.0313	0.0161	0.0049	0.0157	0.0046	0.0016
17	rs11079784	45702280	0.84	0.289034762536342	0.96	0.0732232110783407	0.302864472910473	0.0233616195959469	0.0034	0.0021	0.0264	0.1446	0.0062	0.1796	0.2047	0.0101	0.0019	0.0085	0.0044	0.0092	0.0029	0.0088	0.0159	0.1271	0.1551	0.0027	0.0013	0.007	0.0313	0.0161	0.0049	0.0157	0.0046	0.0016
17	rs75744019	45720651	0.84	0.289034762536342	0.96	0.0732232110783407	0.288179662405235	0.0215062936658683	0.0034	0.0021	0.0261	0.1446	0.0062	0.18	0.2047	0.0101	0.0019	0.0085	0.0044	0.0093	0.0029	0.0088	0.0159	0.1272	0.1549	0.0027	0.0013	0.007	0.0313	0.016	0.0049	0.0157	0.0046	0.0016
17	rs118096338	45721010	0.84	0.289034762536342	0.96	0.0732232110783407	0.287227187496585	0.0214649851891866	0.0034	0.0021	0.0261	0.1446	0.0062	0.18	0.2047	0.0101	0.0019	0.0085	0.0044	0.0093	0.0029	0.0088	0.0159	0.1272	0.1549	0.0027	0.0013	0.007	0.0313	0.016	0.0049	0.0157	0.0046	0.0016
17	rs77656233	45742034	0.84	0.289034762536342	0.96	0.0732232110783407	0.279152434454256	0.0166424460716305	0.0034	0.0021	0.0261	0.1446	0.0062	0.18	0.2046	0.0101	0.0019	0.0085	0.0044	0.0093	0.0029	0.0088	0.0159	0.1272	0.1548	0.0027	0.0013	0.007	0.0312	0.016	0.0049	0.0157	0.0046	0.0016
17	rs7223246	45759767	0.84	0.289034762536342	0.95	0.0861393601425535	0.288179662405235	0.0174916657731638	0.0034	0.0021	0.0261	0.1446	0.0061	0.18	0.2045	0.0101	0.0019	0.0085	0.0044	0.0093	0.0029	0.0088	0.0159	0.1272	0.1548	0.0027	0.0013	0.007	0.0312	0.016	0.0049	0.0157	0.0046	0.0017
17	rs8070463	45768836	0.85	0.254661707966279	0.95	0.0861393601425535	0.336282659092926	0.0123943459075691	0.0037	0.0022	0.0261	0.1442	0.0061	0.1793	0.2031	0.0102	0.002	0.0087	0.0045	0.0093	0.0031	0.0092	0.016	0.1276	0.1552	0.0028	0.0013	0.0072	0.0309	0.0158	0.0046	0.0159	0.0046	0.0019
17	rs8078309	45774072	0.85	0.254661707966279	0.95	0.0861393601425535	0.323535899615155	0.0105494670929533	0.0037	0.0022	0.0261	0.1441	0.0061	0.1796	0.2028	0.0102	0.002	0.0087	0.0045	0.0093	0.0031	0.0092	0.0159	0.1277	0.1552	0.0028	0.0013	0.0072	0.0309	0.0158	0.0046	0.0159	0.0046	0.0019
17	rs1808192	45794706	0.85	0.254661707966279	0.95	0.0861393601425535	0.351080956512404	0.0104626369415013	0.0039	0.0022	0.0261	0.1447	0.0061	0.1793	0.2019	0.0102	0.002	0.0086	0.0045	0.0092	0.0032	0.0091	0.0158	0.1283	0.1555	0.0029	0.0012	0.0074	0.0312	0.0157	0.0047	0.016	0.0041	0.0019
17	rs4461115	45799578	0.85	0.254661707966279	0.95	0.0861393601425535	0.328522028141315	0.00828292312282887	0.004	0.0022	0.026	0.1447	0.0061	0.1789	0.202	0.0102	0.002	0.0086	0.0045	0.0092	0.0032	0.0091	0.0156	0.1285	0.1552	0.0029	0.0012	0.0074	0.0314	0.0155	0.0047	0.0161	0.0041	0.0019
17	rs62074057	45805811	0.86	0.223270892544248	0.95	0.0861393601425535	0.54484686117325	0.0100622832198251	0.005	0.0022	0.0259	0.1443	0.006	0.1789	0.2003	0.0105	0.002	0.0089	0.0047	0.0092	0.0036	0.009	0.0156	0.1273	0.1551	0.003	0.0011	0.0076	0.0325	0.0149	0.0052	0.0168	0.0042	0.0017
17	rs4794067	45808828	0.86	0.223270892544248	0.95	0.0861393601425535	0.564521225738289	0.00997753407502322	0.005	0.0022	0.0259	0.1443	0.0061	0.1789	0.2002	0.0106	0.002	0.0089	0.0047	0.0092	0.0037	0.009	0.0156	0.1273	0.1551	0.003	0.0011	0.0076	0.0325	0.0149	0.0052	0.0168	0.0042	0.0017
17	rs12943851	45809424	0.86	0.223270892544248	0.97	0.0618608265030667	0.559655063132246	0.00997753407502322	0.005	0.0022	0.0259	0.1443	0.0061	0.1789	0.2001	0.0106	0.002	0.0089	0.0047	0.0092	0.0037	0.009	0.0156	0.1273	0.1551	0.003	0.0011	0.0076	0.0325	0.0149	0.0052	0.0168	0.0042	0.0017
17	rs2240017	45810919	0.86	0.223270892544248	0.97	0.0618608265030667	0.551104309206038	0.0100906146204947	0.005	0.0022	0.0259	0.1443	0.0061	0.1786	0.2001	0.0106	0.002	0.0089	0.0047	0.0093	0.0037	0.0089	0.0156	0.1273	0.1553	0.003	0.0011	0.0076	0.0325	0.0148	0.0053	0.0169	0.0043	0.0017
17	rs190627217	45811915	0.86	0.223270892544248	0.97	0.0618608265030667	0.552492075275158	0.00953175162733542	0.0051	0.0022	0.0259	0.1443	0.0061	0.1785	0.2	0.0106	0.002	0.0089	0.0048	0.0093	0.0037	0.009	0.0157	0.1273	0.1553	0.003	0.0011	0.0076	0.0325	0.0148	0.0053	0.0169	0.0043	0.0017
17	rs11652969	45817367	0.86	0.223270892544248	0.97	0.0618608265030667	0.515090488075386	0.0101473999207277	0.0051	0.0022	0.0259	0.1443	0.0062	0.1786	0.1999	0.0106	0.002	0.0089	0.0048	0.0093	0.0037	0.0088	0.0156	0.1277	0.155	0.003	0.0011	0.0077	0.0325	0.0148	0.0053	0.0168	0.0043	0.0017
17	rs17244587	45823035	0.86	0.223270892544248	0.97	0.0618608265030667	0.481478318807604	0.0113173426194154	0.005	0.0022	0.0257	0.1448	0.0062	0.1788	0.1999	0.0106	0.002	0.0089	0.0047	0.0092	0.0037	0.0088	0.0155	0.1276	0.1548	0.003	0.0011	0.0076	0.0325	0.0147	0.0053	0.0167	0.0043	0.0017
17	rs17250967	45823462	0.86	0.223270892544248	0.97	0.0618608265030667	0.499596823781748	0.0118650341543469	0.005	0.0022	0.0255	0.1448	0.0062	0.1788	0.1999	0.0106	0.002	0.0089	0.0048	0.009	0.0037	0.0088	0.0155	0.1276	0.1548	0.003	0.0011	0.0076	0.0328	0.0147	0.0053	0.0167	0.0043	0.0017
17	rs117549066	45825384	0.86	0.223270892544248	0.97	0.0618608265030667	0.492748903280075	0.0128390143694746	0.0051	0.0021	0.0256	0.1448	0.0063	0.1789	0.1999	0.0106	0.002	0.0089	0.0048	0.009	0.0036	0.0088	0.0155	0.1275	0.1548	0.003	0.0011	0.0076	0.0328	0.0147	0.0053	0.0167	0.0043	0.0017
17	rs117288230	45836727	0.86	0.223270892544248	0.97	0.0618608265030667	0.489373225056811	0.0153551385752214	0.0051	0.0021	0.0256	0.1447	0.0063	0.179	0.1999	0.0106	0.002	0.0089	0.0047	0.009	0.0036	0.0088	0.0154	0.1275	0.1547	0.003	0.0011	0.0076	0.0328	0.0147	0.0053	0.0167	0.0043	0.0017
17	rs11655336	45858836	0.86	0.223270892544248	0.97	0.0618608265030667	0.498462839950218	0.0147651151954679	0.0051	0.0021	0.0257	0.1447	0.0064	0.1793	0.1999	0.0106	0.002	0.0089	0.0048	0.009	0.0036	0.0088	0.0154	0.1274	0.1546	0.003	0.0011	0.0076	0.0327	0.0147	0.0053	0.0168	0.0043	0.0017
17	rs7211633	45860951	0.86	0.223270892544248	0.97	0.0618608265030667	0.498966679830053	0.014321691290433	0.0051	0.0021	0.0257	0.1447	0.0064	0.1793	0.1999	0.0106	0.002	0.0089	0.0048	0.009	0.0036	0.0088	0.0154	0.1274	0.1546	0.003	0.0011	0.0076	0.0327	0.0147	0.0053	0.0168	0.0043	0.0017
17	rs16948321	45873200	0.86	0.223270892544248	0.97	0.0618608265030667	0.4722951145739	0.0176414772162282	0.0052	0.0021	0.0257	0.1448	0.0064	0.1795	0.2002	0.0106	0.002	0.0089	0.0048	0.0091	0.0036	0.0087	0.0154	0.1268	0.154	0.0029	0.0011	0.0077	0.0329	0.0147	0.0054	0.0168	0.0043	0.0017
17	rs17773387	45880185	0.87	0.194736090082605	0.96	0.0732232110783407	0.283906809138491	0.0320535272151164	0.0064	0.0024	0.0263	0.1437	0.0054	0.1826	0.2057	0.0081	0.0023	0.0089	0.005	0.0088	0.0031	0.0077	0.016	0.1228	0.1532	0.0027	0.0012	0.0079	0.0317	0.0145	0.0064	0.0162	0.004	0.0021
17	rs4794160	45880748	0.86	0.223270892544248	0.96	0.0732232110783407	0.285564414520738	0.0320036463383413	0.0065	0.0024	0.0263	0.1437	0.0054	0.1827	0.2057	0.0079	0.0023	0.0089	0.0051	0.0089	0.003	0.0076	0.0161	0.1226	0.1533	0.0027	0.0012	0.0079	0.0317	0.0145	0.0065	0.0163	0.0041	0.0021
17	rs7223732	45881197	0.86	0.223270892544248	0.96	0.0732232110783407	0.313833044987184	0.0280834937104366	0.0067	0.0024	0.0264	0.1438	0.0053	0.183	0.2055	0.0077	0.0022	0.0089	0.0051	0.009	0.0029	0.0078	0.0161	0.1223	0.1537	0.0026	0.0012	0.0078	0.0315	0.0144	0.0067	0.0161	0.0042	0.0021
17	rs62076101	45882243	0.85	0.254661707966279	0.96	0.0732232110783407	0.277374822723077	0.0178673698449994	0.0064	0.0022	0.0261	0.1443	0.005	0.1838	0.207	0.0073	0.0019	0.0087	0.0051	0.0088	0.0019	0.0074	0.0157	0.1223	0.1555	0.0023	0.0011	0.0077	0.0318	0.0141	0.0068	0.0161	0.0042	0.0017
17	rs9911983	45885756	0.84	0.289034762536342	0.97	0.0618608265030667	0.360021494972343	0.0210131208452679	0.006	0.002	0.0257	0.145	0.0046	0.1848	0.2088	0.0068	0.0016	0.0085	0.0051	0.0086	8e-04	0.0069	0.0154	0.1223	0.1576	0.0019	0.001	0.0076	0.0321	0.0137	0.0069	0.0162	0.0043	0.0013
17	rs12602461	45889349	0.84	0.289034762536342	0.97	0.0618608265030667	0.391883507493051	0.01948795674029	0.006	0.002	0.0257	0.145	0.0045	0.185	0.2093	0.0068	0.0015	0.0085	0.0051	0.0085	7e-04	0.0068	0.0153	0.1222	0.1576	0.0019	0.001	0.0076	0.0321	0.0136	0.0069	0.0162	0.0043	0.0013
17	rs2010952	45892859	0.84	0.289034762536342	0.98	0.0519283998033082	0.402298316719142	0.0192130934442675	0.006	0.002	0.0257	0.1451	0.0045	0.1851	0.2094	0.0067	0.0015	0.0085	0.0051	0.0085	7e-04	0.0068	0.0153	0.1223	0.1576	0.0019	0.001	0.0075	0.0321	0.0136	0.0068	0.0162	0.0043	0.0013
17	rs62076125	45895317	0.84	0.289034762536342	0.98	0.0519283998033082	0.409984953736584	0.0186690759947514	0.0061	0.0019	0.0257	0.1451	0.0045	0.1852	0.2095	0.0067	0.0015	0.0085	0.0051	0.0085	7e-04	0.0068	0.0152	0.1223	0.1577	0.0019	0.001	0.0075	0.032	0.0135	0.0068	0.0162	0.0043	0.0012
17	rs11538868	45904420	0.84	0.289034762536342	0.98	0.0519283998033082	0.452263259143175	0.0222563817634736	0.0061	0.0019	0.0257	0.1454	0.0043	0.1855	0.2096	0.0064	0.0014	0.0085	0.0051	0.0085	7e-04	0.0067	0.0152	0.1223	0.158	0.0018	9e-04	0.0075	0.032	0.0134	0.0068	0.0161	0.0043	0.0012
17	rs2277693	45909183	0.84	0.289034762536342	0.97	0.0618608265030667	0.456235672777398	0.0234046407137424	0.0061	0.0019	0.0253	0.1455	0.0043	0.1855	0.2099	0.0064	0.0014	0.0085	0.0051	0.0085	7e-04	0.0066	0.0151	0.1223	0.1582	0.0018	9e-04	0.0075	0.032	0.0134	0.0068	0.0161	0.0042	0.0012
17	rs11079797	45912302	0.84	0.289034762536342	0.97	0.0618608265030667	0.459377436907234	0.024668668750964	0.0061	0.0019	0.0253	0.1455	0.0043	0.1856	0.21	0.0064	0.0014	0.0083	0.0051	0.0085	7e-04	0.0066	0.0151	0.1225	0.1582	0.0018	9e-04	0.0075	0.032	0.0134	0.0068	0.0161	0.0042	0.0012
17	rs72833445	45912672	0.84	0.289034762536342	0.97	0.0618608265030667	0.459801172287185	0.0251118729826541	0.0061	0.0019	0.0253	0.1455	0.0043	0.1856	0.21	0.0064	0.0014	0.0083	0.0051	0.0085	7e-04	0.0066	0.0151	0.1225	0.1582	0.0018	9e-04	0.0075	0.032	0.0134	0.0068	0.0161	0.0042	0.0012
17	rs34480825	45915766	0.84	0.289034762536342	0.97	0.0618608265030667	0.45949848466325	0.0271986725655142	0.0061	0.0019	0.0253	0.1455	0.0043	0.1856	0.21	0.0064	0.0014	0.0081	0.0051	0.0085	7e-04	0.0066	0.0151	0.1227	0.1582	0.0018	9e-04	0.0075	0.032	0.0134	0.0068	0.0161	0.0042	0.0012
17	rs7350974	45915788	0.84	0.289034762536342	0.97	0.0618608265030667	0.459559014390112	0.0269220242228822	0.0061	0.0019	0.0253	0.1455	0.0043	0.1856	0.21	0.0064	0.0014	0.0081	0.0051	0.0085	7e-04	0.0066	0.0151	0.1227	0.1582	0.0018	9e-04	0.0075	0.032	0.0134	0.0068	0.0161	0.0042	0.0012
17	rs17856536	45917605	0.84	0.289034762536342	0.96	0.0732232110783407	0.460709819892546	0.0278961102155838	0.0061	0.0019	0.0253	0.1455	0.0043	0.1856	0.21	0.0064	0.0014	0.0081	0.0051	0.0085	7e-04	0.0066	0.0151	0.1227	0.1582	0.0018	9e-04	0.0075	0.032	0.0134	0.0068	0.0161	0.0042	0.0012
17	rs11652952	45917703	0.84	0.289034762536342	0.96	0.0732232110783407	0.460709819892546	0.0278961102155838	0.0061	0.0019	0.0253	0.1455	0.0043	0.1856	0.21	0.0064	0.0014	0.0081	0.0051	0.0085	7e-04	0.0066	0.0151	0.1227	0.1582	0.0018	9e-04	0.0075	0.032	0.0134	0.0068	0.0161	0.0042	0.0012
17	rs8066743	45930197	0.83	0.326509998324372	0.95	0.0861393601425535	0.460770427578822	0.0265095516250392	0.0061	0.0018	0.0251	0.1459	0.0042	0.1858	0.2101	0.0062	0.0012	0.0081	0.005	0.0084	7e-04	0.0066	0.0151	0.1234	0.1586	0.0018	9e-04	0.0074	0.0316	0.0132	0.007	0.016	0.0042	0.0012
17	rs11654476	45930822	0.83	0.326509998324372	0.95	0.0861393601425535	0.459982831645833	0.0261908178568244	0.0061	0.0018	0.025	0.1459	0.0042	0.1859	0.2101	0.0062	0.0012	0.0081	0.0051	0.0084	7e-04	0.0066	0.0151	0.1235	0.1586	0.0018	9e-04	0.0074	0.0315	0.0132	0.007	0.016	0.0042	0.0012
17	rs76234194	45933642	0.83	0.326509998324372	0.94	0.100733208212114	0.464231503408852	0.0253348796135984	0.0061	0.0018	0.025	0.1461	0.0042	0.1859	0.2101	0.0062	0.0012	0.0081	0.0051	0.0083	7e-04	0.0065	0.0151	0.1235	0.1588	0.0018	9e-04	0.0073	0.0315	0.0133	0.007	0.016	0.0042	0.0012
17	rs117439842	45933872	0.83	0.326509998324372	0.94	0.100733208212114	0.464900885883443	0.0253348796135984	0.0061	0.0018	0.025	0.1461	0.0042	0.1859	0.2101	0.0062	0.0012	0.0081	0.0051	0.0083	7e-04	0.0065	0.0151	0.1235	0.1588	0.0018	9e-04	0.0073	0.0315	0.0133	0.007	0.016	0.0042	0.0012
17	rs4362431	45936072	0.83	0.326509998324372	0.95	0.0861393601425535	0.469110466378942	0.02388036763644	0.0061	0.0018	0.0249	0.1462	0.0042	0.1859	0.21	0.0062	0.0012	0.0081	0.0051	0.0083	7e-04	0.0065	0.0152	0.1235	0.1588	0.0018	9e-04	0.0073	0.0315	0.0133	0.0071	0.0159	0.0042	0.0011
17	rs78726323	45944894	0.83	0.326509998324372	0.95	0.0861393601425535	0.536599552237679	0.0236203135640135	0.0061	0.0016	0.0245	0.1472	0.0041	0.1855	0.2109	0.006	0.0012	0.0081	0.0053	0.008	6e-04	0.0065	0.0154	0.1232	0.1591	0.0017	8e-04	0.0071	0.0313	0.0134	0.0071	0.0156	0.0044	9e-04
17	rs75483071	45949659	0.83	0.326509998324372	0.94	0.100733208212114	0.596389886435643	0.0213824830985977	0.0061	0.0014	0.0243	0.1478	0.004	0.1853	0.2114	0.0059	0.0012	0.0082	0.0054	0.0078	6e-04	0.0065	0.0155	0.1231	0.1592	0.0016	7e-04	0.007	0.0312	0.0135	0.0071	0.0155	0.0046	8e-04
17	rs4794225	45957591	0.82	0.36720095628419	0.94	0.100733208212114	0.66160333116271	0.0216304487048716	0.0061	0.0013	0.0241	0.1483	0.004	0.1851	0.2118	0.0059	0.0012	0.0082	0.0055	0.0077	5e-04	0.0064	0.0157	0.1229	0.1594	0.0016	7e-04	0.007	0.0312	0.0135	0.0072	0.0153	0.0047	7e-04
17	rs1986719	45959996	0.82	0.36720095628419	0.94	0.100733208212114	0.678077226642878	0.0222143858361528	0.0061	0.0013	0.0241	0.1484	0.004	0.1851	0.2119	0.0059	0.0012	0.0082	0.0055	0.0076	5e-04	0.0064	0.0157	0.1228	0.1593	0.0016	7e-04	0.007	0.0312	0.0135	0.0072	0.0153	0.0047	7e-04
17	rs78160169	45960746	0.82	0.36720095628419	0.94	0.100733208212114	0.723041909715725	0.0260547753255892	0.0061	0.0012	0.024	0.1486	0.004	0.185	0.212	0.0058	0.0012	0.0082	0.0055	0.0076	5e-04	0.0064	0.0158	0.1226	0.1593	0.0016	7e-04	0.007	0.0313	0.0136	0.0072	0.0153	0.0047	6e-04
17	rs112811776	45969328	0.82	0.36720095628419	0.94	0.100733208212114	0.756572445151944	0.024889802270672	0.0061	0.0012	0.0239	0.1486	0.0039	0.1853	0.2121	0.0058	0.0012	0.0082	0.0055	0.0075	5e-04	0.0063	0.0159	0.1222	0.1595	0.0016	7e-04	0.007	0.0314	0.0136	0.0073	0.0152	0.0047	7e-04
17	rs16949418	45991240	0.82	0.36720095628419	0.94	0.100733208212114	0.838488530230465	0.0379187350825751	0.0061	0.0012	0.0238	0.1486	0.0039	0.1857	0.2121	0.0058	0.0012	0.0082	0.0055	0.0075	5e-04	0.0062	0.0161	0.1216	0.1597	0.0016	7e-04	0.007	0.0315	0.0136	0.0073	0.0152	0.0047	7e-04
17	rs62067380	46000406	0.82	0.36720095628419	0.94	0.100733208212114	0.87047926816673	0.0454468228168755	0.0061	0.0011	0.0242	0.1489	0.0038	0.1859	0.2122	0.0058	0.0013	0.008	0.0055	0.0075	5e-04	0.006	0.016	0.1212	0.1597	0.0017	7e-04	0.007	0.0316	0.0136	0.0073	0.0151	0.0047	7e-04
17	rs11079802	46010380	0.82	0.36720095628419	0.94	0.100733208212114	0.916096997863627	0.052136168043876	0.0061	0.0011	0.0244	0.1489	0.0038	0.1861	0.2123	0.0057	0.0013	0.0079	0.0055	0.0075	4e-04	0.006	0.0161	0.1211	0.1597	0.0017	7e-04	0.007	0.0317	0.0136	0.0073	0.015	0.0047	7e-04
17	rs3764396	46015969	0.82	0.36720095628419	0.94	0.100733208212114	0.91535214866076	0.0543280933786808	0.0061	0.0011	0.0244	0.1488	0.0038	0.1861	0.2124	0.0057	0.0013	0.0079	0.0054	0.0075	5e-04	0.006	0.0161	0.1209	0.1597	0.0017	7e-04	0.007	0.0316	0.0136	0.0073	0.0149	0.0047	8e-04
17	rs11079804	46020698	0.82	0.36720095628419	0.94	0.100733208212114	0.90437448693239	0.0517643442350716	0.0061	0.0011	0.0244	0.1489	0.0038	0.186	0.2125	0.0057	0.0013	0.0079	0.0054	0.0075	5e-04	0.006	0.0161	0.1209	0.1597	0.0017	7e-04	0.007	0.0317	0.0136	0.0073	0.0149	0.0047	8e-04
17	rs17679445	46022065	0.82	0.36720095628419	0.94	0.100733208212114	0.89165108900893	0.0563661621431068	0.0061	0.0011	0.0244	0.149	0.0038	0.1861	0.2125	0.0057	0.0013	0.0079	0.0054	0.0074	4e-04	0.006	0.0161	0.1208	0.1597	0.0017	7e-04	0.007	0.0317	0.0136	0.0073	0.0149	0.0046	8e-04
17	rs11650043	46027852	0.82	0.36720095628419	0.95	0.0861393601425535	0.875670866424937	0.0615345997089099	0.0061	0.0012	0.0243	0.1492	0.0038	0.1862	0.2125	0.0057	0.0013	0.0079	0.0053	0.0074	4e-04	0.0059	0.016	0.1206	0.1599	0.0018	7e-04	0.0071	0.0317	0.0135	0.0074	0.0147	0.0046	8e-04
17	rs11651753	46029089	0.82	0.36720095628419	0.95	0.0861393601425535	0.881364101215165	0.0651776141794021	0.0061	0.0012	0.0243	0.1492	0.0038	0.1862	0.2125	0.0057	0.0013	0.0079	0.0053	0.0074	4e-04	0.0059	0.016	0.1206	0.1599	0.0018	7e-04	0.0071	0.0317	0.0135	0.0074	0.0147	0.0046	8e-04
17	rs74777667	46042494	0.82	0.36720095628419	0.95	0.0861393601425535	0.875589647375888	0.051393677963029	0.0061	0.0012	0.0243	0.1495	0.0037	0.1864	0.2129	0.0057	0.0014	0.008	0.0053	0.0074	4e-04	0.0059	0.0159	0.1207	0.1597	0.0018	7e-04	0.007	0.0316	0.0134	0.0074	0.0146	0.0044	8e-04
17	rs61741125	46052883	0.81	0.411214762386647	0.95	0.0861393601425535	0.917256155080989	0.0522603661538832	0.0062	0.0011	0.0241	0.1502	0.0037	0.1869	0.214	0.0057	0.0014	0.0082	0.0051	0.0071	4e-04	0.0058	0.0156	0.121	0.159	0.0018	7e-04	0.0068	0.0312	0.0132	0.0073	0.0142	0.0044	9e-04
17	rs7503584	46055036	0.81	0.411214762386647	0.97	0.0618608265030667	0.920571403673007	0.0530707769912157	0.0062	0.0011	0.0241	0.1502	0.0037	0.1869	0.214	0.0057	0.0014	0.0082	0.0051	0.0071	4e-04	0.0058	0.0156	0.121	0.159	0.0018	7e-04	0.0068	0.0312	0.0132	0.0073	0.0142	0.0044	9e-04
17	rs1043603	46059110	0.81	0.411214762386647	0.97	0.0618608265030667	0.921318022271177	0.052758440569807	0.0062	0.0011	0.0241	0.1502	0.0037	0.1869	0.214	0.0057	0.0014	0.0082	0.0051	0.0071	4e-04	0.0058	0.0156	0.121	0.159	0.0018	7e-04	0.0068	0.0312	0.0132	0.0073	0.0142	0.0044	9e-04
17	rs2597178	46060841	0.81	0.411214762386647	0.97	0.0618608265030667	0.963698095709844	0.0682804632597533	0.0063	0.0011	0.024	0.1503	0.0037	0.1871	0.2142	0.0057	0.0014	0.0083	0.0051	0.0071	4e-04	0.0058	0.0156	0.1212	0.1587	0.0018	7e-04	0.0068	0.0312	0.0131	0.0074	0.0142	0.0044	9e-04
17	rs2525093	46065092	0.81	0.411214762386647	0.97	0.0618608265030667	0.956776634831036	0.0671011813753681	0.0063	0.0011	0.024	0.1503	0.0037	0.1871	0.2142	0.0057	0.0014	0.0083	0.0051	0.0071	4e-04	0.0058	0.0156	0.1212	0.1587	0.0018	7e-04	0.0068	0.0311	0.0131	0.0074	0.0141	0.0044	9e-04
17	Affx-35293664	46066526	0.81	0.411214762386647	0.97	0.0618608265030667	0.953323633230905	0.066618092830441	0.0063	0.0011	0.024	0.1503	0.0037	0.1871	0.2142	0.0057	0.0014	0.0083	0.0051	0.0071	4e-04	0.0058	0.0156	0.1212	0.1587	0.0018	7e-04	0.0068	0.0311	0.0131	0.0074	0.0141	0.0044	9e-04
17	rs117180213	46070227	0.81	0.411214762386647	0.97	0.0618608265030667	0.94215801499793	0.0653825876454319	0.0063	0.0011	0.024	0.1503	0.0037	0.1871	0.2143	0.0057	0.0014	0.0082	0.0051	0.0071	4e-04	0.0057	0.0156	0.1213	0.1586	0.0018	7e-04	0.0068	0.0311	0.0131	0.0074	0.0141	0.0044	9e-04
17	Affx-13956725	46072228	0.81	0.411214762386647	0.98	0.0519283998033082	0.940818457064567	0.0600758931358558	0.0063	0.0011	0.024	0.1503	0.0037	0.1871	0.2143	0.0057	0.0014	0.0082	0.0051	0.0071	4e-04	0.0057	0.0156	0.1213	0.1586	0.0017	7e-04	0.0068	0.0311	0.0131	0.0074	0.0141	0.0044	9e-04
17	rs118036504	46073854	0.81	0.411214762386647	0.98	0.0519283998033082	0.940400007356256	0.0604722476806379	0.0063	0.0011	0.024	0.1503	0.0037	0.1871	0.2143	0.0057	0.0014	0.0082	0.0051	0.0071	4e-04	0.0057	0.0156	0.1213	0.1586	0.0017	7e-04	0.0068	0.0311	0.0131	0.0074	0.0141	0.0044	9e-04
17	rs8075245	46083872	0.81	0.411214762386647	0.97	0.0618608265030667	0.969029770762524	0.0790513012236814	0.0064	0.0011	0.024	0.15	0.0038	0.1873	0.2152	0.0057	0.0014	0.0082	0.005	0.0069	5e-04	0.0055	0.0155	0.1218	0.1583	0.0017	7e-04	0.0067	0.0309	0.0128	0.0074	0.0141	0.0043	9e-04
17	rs80059914	46098091	0.8	0.458652199356866	0.97	0.0618608265030667	0.941571861131754	0.094551885122987	0.0065	0.001	0.0239	0.1496	0.0039	0.1876	0.2159	0.0057	0.0014	0.0081	0.005	0.0068	7e-04	0.0052	0.0153	0.122	0.1588	0.0017	7e-04	0.0067	0.0307	0.0126	0.0074	0.0139	0.0041	9e-04
17	rs11656818	46103237	0.8	0.458652199356866	0.97	0.0618608265030667	0.907340412249633	0.104108688783079	0.0065	9e-04	0.0239	0.1496	0.0039	0.1877	0.2162	0.0057	0.0014	0.0081	0.005	0.0068	8e-04	0.0052	0.0153	0.1221	0.159	0.0018	7e-04	0.0067	0.0301	0.0126	0.0074	0.0139	0.004	9e-04
17	rs73325389	46104645	0.8	0.458652199356866	0.98	0.0519283998033082	0.903880561612109	0.104191205313512	0.0065	9e-04	0.0239	0.1496	0.0039	0.1878	0.2163	0.0057	0.0014	0.0081	0.005	0.0068	8e-04	0.0052	0.0153	0.1221	0.1591	0.0018	7e-04	0.0067	0.03	0.0126	0.0074	0.0139	0.004	9e-04
17	rs72823530	46109371	0.8	0.458652199356866	0.99	0.0433032320256267	0.888706821653143	0.109777077185642	0.0065	8e-04	0.0239	0.1496	0.0039	0.1878	0.2165	0.0057	0.0014	0.0081	0.005	0.0068	9e-04	0.0052	0.0153	0.1221	0.1592	0.0018	7e-04	0.0067	0.0296	0.0125	0.0074	0.0139	0.004	9e-04
17	rs8076163	46120325	0.8	0.458652199356866	0.98	0.0519283998033082	0.894435545254345	0.136574902417033	0.0066	7e-04	0.0239	0.1495	0.0039	0.1879	0.2167	0.0057	0.0015	0.0081	0.005	0.0068	0.001	0.0051	0.0153	0.1222	0.1594	0.0018	7e-04	0.0067	0.0291	0.0125	0.0074	0.0138	0.004	0.001
17	rs72823592	46123004	0.8	0.458652199356866	0.98	0.0519283998033082	0.853054274250855	0.155197818379326	0.0065	7e-04	0.024	0.1496	0.0039	0.1881	0.2169	0.0057	0.0015	0.0081	0.005	0.0069	0.0011	0.0051	0.0153	0.1221	0.1596	0.0017	7e-04	0.0067	0.0289	0.0124	0.0074	0.0138	0.004	0.001
17	rs3764400	46123932	0.8	0.458652199356866	0.98	0.0519283998033082	0.838249332073369	0.233464410079361	0.0065	7e-04	0.0241	0.1497	0.0039	0.1882	0.2171	0.0057	0.0015	0.0081	0.005	0.0069	0.0011	0.0051	0.0153	0.122	0.1597	0.0016	7e-04	0.0067	0.0286	0.0124	0.0073	0.0138	0.0039	0.001
17	rs41457949	46123983	0.8	0.458652199356866	0.97	0.0618608265030667	0.820392762237332	0.22179471331905	0.0065	8e-04	0.0241	0.1497	0.0039	0.1883	0.2171	0.0057	0.0015	0.0081	0.005	0.0069	0.0011	0.0051	0.0153	0.1219	0.1597	0.0016	7e-04	0.0067	0.0286	0.0124	0.0073	0.0137	0.0039	0.001
17	rs2023885	46126373	0.79	0.509607847349147	0.97	0.0618608265030667	0.616275293680074	0.230939624699102	0.0065	0.0015	0.0243	0.1497	0.0039	0.1897	0.2171	0.0056	0.0016	0.008	0.005	0.007	0.0012	0.005	0.0155	0.1208	0.1598	0.0015	7e-04	0.0067	0.0271	0.0124	0.0073	0.0136	0.0039	0.001
17	rs2229368	46134798	0.79	0.509607847349147	0.97	0.0618608265030667	0.604294181897633	0.22157844819789	0.0065	0.0017	0.0243	0.1497	0.004	0.1899	0.2171	0.0056	0.0017	0.0079	0.005	0.007	0.0012	0.0049	0.0155	0.1208	0.1597	0.0014	8e-04	0.0067	0.027	0.0124	0.0073	0.0137	0.004	0.001
17	rs2229369	46136133	0.79	0.509607847349147	0.97	0.0618608265030667	0.604363125556963	0.221902871744182	0.0065	0.0017	0.0243	0.1497	0.004	0.1899	0.2171	0.0056	0.0017	0.0079	0.005	0.007	0.0012	0.0049	0.0155	0.1208	0.1597	0.0014	8e-04	0.0067	0.027	0.0124	0.0073	0.0137	0.004	0.001
17	rs72823602	46139167	0.79	0.509607847349147	0.98	0.0519283998033082	0.603260462347951	0.222335677756069	0.0065	0.0017	0.0243	0.1497	0.004	0.1899	0.2171	0.0056	0.0017	0.0079	0.005	0.007	0.0012	0.0049	0.0155	0.1208	0.1597	0.0014	8e-04	0.0067	0.027	0.0124	0.0073	0.0137	0.004	0.001
17	rs8182234	46139209	0.79	0.509607847349147	0.99	0.0433032320256267	0.603260462347951	0.222335677756069	0.0065	0.0017	0.0243	0.1497	0.004	0.1899	0.2171	0.0056	0.0017	0.0079	0.005	0.007	0.0012	0.0049	0.0155	0.1208	0.1597	0.0014	8e-04	0.0067	0.027	0.0124	0.0073	0.0137	0.004	0.001
17	rs80076843	46149737	0.79	0.509607847349147	0.98	0.0519283998033082	0.602984941690685	0.222227450416585	0.0065	0.0017	0.0243	0.1497	0.004	0.1899	0.2171	0.0056	0.0017	0.0079	0.005	0.007	0.0012	0.0049	0.0155	0.1208	0.1597	0.0014	8e-04	0.0067	0.027	0.0124	0.0073	0.0137	0.004	0.001
17	rs67847113	46164576	0.79	0.509607847349147	0.98	0.0519283998033082	0.602296394138471	0.224721025839204	0.0065	0.0017	0.0243	0.1497	0.004	0.1898	0.2171	0.0056	0.0017	0.0079	0.005	0.007	0.0012	0.0049	0.0155	0.1209	0.1597	0.0014	8e-04	0.0067	0.027	0.0124	0.0073	0.0137	0.004	0.001
17	rs8065670	46173840	0.79	0.509607847349147	0.98	0.0519283998033082	0.602227559350964	0.224069653087461	0.0065	0.0017	0.0243	0.1497	0.004	0.1898	0.2171	0.0056	0.0017	0.0079	0.005	0.007	0.0012	0.0049	0.0155	0.1209	0.1597	0.0014	8e-04	0.0067	0.027	0.0123	0.0073	0.0137	0.004	0.001
17	rs8080662	46190819	0.79	0.509607847349147	0.98	0.0519283998033082	0.589078702060867	0.187893636225069	0.0065	0.0016	0.0243	0.1496	0.004	0.1898	0.2176	0.0055	0.0017	0.0079	0.005	0.007	0.0012	0.0049	0.0155	0.1208	0.1597	0.0014	8e-04	0.0067	0.0268	0.0123	0.0072	0.0137	0.0039	0.001
17	rs7222136	46199592	0.79	0.509607847349147	0.98	0.0519283998033082	0.589010570361651	0.187484501240129	0.0065	0.0016	0.0243	0.1496	0.004	0.1898	0.2176	0.0055	0.0017	0.0079	0.005	0.007	0.0012	0.0049	0.0155	0.1208	0.1597	0.0014	8e-04	0.0067	0.0268	0.0123	0.0072	0.0137	0.0039	0.001
17	rs208009	46229691	0.79	0.509607847349147	0.98	0.0519283998033082	0.587240429455466	0.208518330387041	0.0065	0.0016	0.0245	0.1495	0.004	0.1899	0.2177	0.0055	0.0018	0.0077	0.0049	0.007	0.0011	0.005	0.0156	0.1212	0.1598	0.0014	8e-04	0.0067	0.0266	0.0123	0.0071	0.0136	0.0039	0.001
17	rs16953051	46230604	0.79	0.509607847349147	0.98	0.0519283998033082	0.587240429455466	0.208518330387041	0.0065	0.0016	0.0245	0.1495	0.004	0.1899	0.2177	0.0055	0.0018	0.0077	0.0049	0.007	0.0011	0.005	0.0156	0.1212	0.1598	0.0014	8e-04	0.0067	0.0266	0.0123	0.0071	0.0136	0.0039	0.001
17	rs11079812	46238276	0.79	0.509607847349147	0.98	0.0519283998033082	0.60160820967299	0.222119240298046	0.0065	0.0016	0.0245	0.1493	0.004	0.1899	0.2178	0.0055	0.0018	0.0077	0.0049	0.007	0.0011	0.005	0.0156	0.1212	0.1599	0.0014	8e-04	0.0067	0.0265	0.0123	0.0072	0.0136	0.0039	0.001
17	rs11654116	46246915	0.79	0.509607847349147	0.98	0.0519283998033082	0.601264253636707	0.218665639742481	0.0065	0.0016	0.0245	0.1493	0.004	0.1899	0.2178	0.0055	0.0018	0.0077	0.0049	0.007	0.0011	0.005	0.0156	0.1212	0.1599	0.0014	8e-04	0.0067	0.0265	0.0123	0.0072	0.0136	0.0039	0.001
17	rs117852869	46250117	0.79	0.509607847349147	0.98	0.0519283998033082	0.600576614034905	0.217482568807667	0.0065	0.0016	0.0245	0.1493	0.004	0.1899	0.2178	0.0055	0.0018	0.0077	0.0049	0.007	0.0011	0.005	0.0156	0.1212	0.1599	0.0014	8e-04	0.0067	0.0265	0.0123	0.0072	0.0136	0.0039	0.001
17	rs17681361	46251250	0.79	0.509607847349147	0.98	0.0519283998033082	0.600439129718339	0.216838146748	0.0065	0.0016	0.0245	0.1493	0.004	0.1899	0.2178	0.0055	0.0018	0.0077	0.0049	0.007	0.0011	0.005	0.0156	0.1212	0.1599	0.0014	8e-04	0.0067	0.0265	0.0123	0.0072	0.0136	0.0039	0.001
17	rs10514935	46260674	0.79	0.509607847349147	0.98	0.0519283998033082	0.613495479753056	0.230501438186522	0.0065	0.0016	0.0245	0.1492	0.004	0.19	0.2176	0.0055	0.0019	0.0076	0.0049	0.007	0.0012	0.005	0.0156	0.1215	0.1598	0.0013	8e-04	0.0067	0.0265	0.0122	0.0073	0.0135	0.0039	0.001
17	rs5016303	46261775	0.79	0.509607847349147	0.98	0.0519283998033082	0.609128990745976	0.22864215522869	0.0065	0.0016	0.0245	0.1492	0.004	0.1898	0.2177	0.0055	0.0019	0.0076	0.0049	0.007	0.0012	0.005	0.0156	0.1216	0.1598	0.0013	8e-04	0.0067	0.0265	0.0122	0.0073	0.0135	0.0039	0.001
17	rs2278868	46262171	0.79	0.509607847349147	0.98	0.0519283998033082	0.607400235657175	0.22809623702766	0.0065	0.0016	0.0245	0.1492	0.004	0.1898	0.2177	0.0055	0.0019	0.0076	0.0049	0.0071	0.0012	0.005	0.0156	0.1216	0.1598	0.0013	8e-04	0.0067	0.0265	0.0123	0.0073	0.0133	0.0039	0.001
17	rs66753385	46266849	0.79	0.509607847349147	0.98	0.0519283998033082	0.607054756200494	0.227223649507809	0.0065	0.0016	0.0245	0.1492	0.004	0.1898	0.2177	0.0055	0.0019	0.0076	0.0049	0.0071	0.0012	0.005	0.0156	0.1216	0.1598	0.0013	8e-04	0.0067	0.0265	0.0123	0.0073	0.0133	0.0039	0.001
17	rs117543116	46276933	0.79	0.509607847349147	0.98	0.0519283998033082	0.606295020177377	0.22864215522869	0.0065	0.0016	0.0245	0.1492	0.004	0.1898	0.2177	0.0055	0.0019	0.0076	0.0049	0.0071	0.0012	0.005	0.0156	0.1216	0.1598	0.0013	8e-04	0.0067	0.0265	0.0123	0.0073	0.0133	0.0039	0.001
17	rs9909933	46280232	0.79	0.509607847349147	0.98	0.0519283998033082	0.606018861233078	0.227987104214197	0.0065	0.0016	0.0245	0.1492	0.004	0.1898	0.2177	0.0055	0.0019	0.0076	0.0049	0.0071	0.0012	0.005	0.0156	0.1216	0.1598	0.0013	8e-04	0.0067	0.0265	0.0123	0.0073	0.0133	0.0039	0.001
17	rs78845891	46291721	0.79	0.509607847349147	0.98	0.0519283998033082	0.59549938365333	0.231816804768686	0.0065	0.0016	0.0245	0.149	0.004	0.1899	0.2177	0.0055	0.0018	0.0076	0.0049	0.0071	0.0012	0.005	0.0156	0.1217	0.1598	0.0013	8e-04	0.0067	0.0265	0.0123	0.0074	0.0133	0.0039	0.001
17	rs6504108	46292923	0.79	0.509607847349147	0.98	0.0519283998033082	0.599065086247821	0.231707098476218	0.0065	0.0016	0.0244	0.149	0.004	0.1902	0.2177	0.0055	0.0018	0.0076	0.0049	0.007	0.0012	0.005	0.0156	0.1217	0.1598	0.0013	8e-04	0.0067	0.0265	0.0122	0.0074	0.0133	0.0039	0.001
17	rs8081754	46328667	0.79	0.509607847349147	0.98	0.0519283998033082	0.498777711196048	0.248796669956362	0.0066	0.0017	0.0238	0.1486	0.0043	0.1912	0.2173	0.0053	0.0016	0.0077	0.0047	0.007	0.0013	0.0055	0.014	0.1233	0.1619	0.0016	6e-04	0.0065	0.0257	0.0114	0.0074	0.0127	0.0039	9e-04
17	rs187253247	46339195	0.79	0.509607847349147	1	0.0358647470334966	0.498462839950218	0.271095530975335	0.0066	0.0017	0.0238	0.1486	0.0043	0.1912	0.2175	0.0053	0.0016	0.0077	0.0047	0.007	0.0013	0.0055	0.0139	0.1233	0.1619	0.0016	6e-04	0.0065	0.0256	0.0114	0.0074	0.0127	0.0039	0.001
17	rs2938474	46345760	0.79	0.509607847349147	1.01	0.0294955121051703	0.506553607485914	0.279551517987119	0.0066	0.0017	0.0238	0.1482	0.0043	0.1914	0.2175	0.0054	0.0016	0.0077	0.0047	0.007	0.0013	0.0055	0.0139	0.1233	0.1621	0.0016	6e-04	0.0065	0.0256	0.0114	0.0074	0.0127	0.0039	0.001
17	rs2084881	46357120	0.79	0.509607847349147	1.02	0.0240822308241547	0.506426708654041	0.277226858718505	0.0066	0.0018	0.0237	0.1483	0.0043	0.1913	0.2178	0.0054	0.0016	0.0077	0.0046	0.007	0.0013	0.0056	0.0137	0.1234	0.1621	0.0016	6e-04	0.0065	0.0253	0.0114	0.0075	0.0125	0.0038	9e-04
17	rs56727666	46375508	0.79	0.509607847349147	1.02	0.0240822308241547	0.506363264951864	0.277226858718505	0.0066	0.0018	0.0237	0.1483	0.0043	0.1913	0.2178	0.0054	0.0016	0.0077	0.0046	0.007	0.0013	0.0056	0.0137	0.1234	0.1621	0.0016	6e-04	0.0065	0.0253	0.0114	0.0075	0.0125	0.0038	9e-04
17	rs72827821	46380874	0.79	0.509607847349147	1.02	0.0240822308241547	0.506363264951864	0.277342949892001	0.0066	0.0018	0.0237	0.1483	0.0043	0.1913	0.2178	0.0054	0.0016	0.0077	0.0046	0.007	0.0013	0.0056	0.0137	0.1234	0.1621	0.0016	6e-04	0.0065	0.0253	0.0114	0.0075	0.0125	0.0038	9e-04
17	rs9303542	46411500	0.79	0.509607847349147	1.02	0.0240822308241547	0.501236986560298	0.275139778890467	0.0066	0.0018	0.0237	0.1483	0.0043	0.1912	0.2183	0.0054	0.0016	0.0077	0.0046	0.007	0.0014	0.0056	0.0137	0.1235	0.162	0.0017	7e-04	0.0065	0.0252	0.0113	0.0075	0.0124	0.0038	0.001
17	rs116928151	46423113	0.79	0.509607847349147	1.02	0.0240822308241547	0.504525055138963	0.286561054103229	0.0067	0.0018	0.0237	0.1483	0.0043	0.1912	0.2183	0.0054	0.0016	0.0077	0.0046	0.007	0.0014	0.0056	0.0136	0.1235	0.162	0.0017	7e-04	0.0065	0.0251	0.0113	0.0075	0.0124	0.0038	0.001
17	rs8077763	46430861	0.79	0.509607847349147	1.02	0.0240822308241547	0.516818858736043	0.280832618230808	0.0067	0.0018	0.0236	0.1484	0.0043	0.1914	0.2185	0.0052	0.0016	0.0076	0.0046	0.007	0.0014	0.0053	0.0136	0.1235	0.162	0.0017	7e-04	0.0065	0.0251	0.0113	0.0075	0.0124	0.0038	0.001
17	rs16955978	46448831	0.79	0.509607847349147	1.02	0.0240822308241547	0.464535709828256	0.27757517708585	0.0067	0.0019	0.0236	0.1482	0.0044	0.1913	0.2187	0.0052	0.0016	0.0076	0.0047	0.0072	0.0014	0.0052	0.0137	0.1237	0.162	0.0017	7e-04	0.0065	0.0249	0.0114	0.0071	0.0124	0.0038	0.001
17	rs61614790	46453967	0.79	0.509607847349147	1.02	0.0240822308241547	0.477091725669579	0.28749965602549	0.0067	0.0019	0.0236	0.1483	0.0044	0.1912	0.2187	0.0052	0.0016	0.0076	0.0047	0.0072	0.0014	0.0052	0.0137	0.1236	0.1619	0.0017	7e-04	0.0065	0.025	0.0113	0.0072	0.0124	0.0038	0.001
17	rs28482329	46455840	0.79	0.509607847349147	1.02	0.0240822308241547	0.477091725669579	0.287734452506649	0.0067	0.0019	0.0236	0.1483	0.0044	0.1912	0.2187	0.0052	0.0016	0.0076	0.0047	0.0072	0.0014	0.0052	0.0137	0.1236	0.1619	0.0017	7e-04	0.0065	0.025	0.0113	0.0072	0.0124	0.0038	0.001
17	rs78798301	46458531	0.79	0.509607847349147	1.02	0.0240822308241547	0.464414015591202	0.273057568878456	0.0067	0.0019	0.0236	0.1482	0.0045	0.1912	0.2186	0.0052	0.0016	0.0076	0.0047	0.0072	0.0014	0.0052	0.0137	0.1236	0.1619	0.0017	7e-04	0.0065	0.025	0.0113	0.0072	0.0124	0.0038	0.001
17	rs72827854	46460525	0.79	0.509607847349147	1.03	0.0195166737865975	0.460770427578822	0.282699237565896	0.0067	0.0019	0.0236	0.1482	0.0045	0.1912	0.2186	0.0052	0.0016	0.0077	0.0047	0.0072	0.0014	0.0052	0.0137	0.1236	0.1619	0.0017	7e-04	0.0065	0.0249	0.0113	0.0072	0.0124	0.0038	0.001
17	rs77556405	46463909	0.79	0.509607847349147	1.03	0.0195166737865975	0.460225098699162	0.282115512348375	0.0067	0.0019	0.0236	0.1482	0.0045	0.1912	0.2186	0.0052	0.0016	0.0077	0.0047	0.0072	0.0014	0.0052	0.0137	0.1236	0.1619	0.0017	7e-04	0.0065	0.0249	0.0113	0.0072	0.0124	0.0038	0.001
17	rs11079820	46474118	0.79	0.509607847349147	1.03	0.0195166737865975	0.45949848466325	0.28001716471745	0.0067	0.0019	0.0236	0.1482	0.0045	0.1912	0.2186	0.0052	0.0016	0.0077	0.0047	0.0072	0.0014	0.0052	0.0137	0.1236	0.1619	0.0017	7e-04	0.0065	0.0249	0.0113	0.0072	0.0124	0.0038	0.001
17	rs7220387	46500100	0.79	0.509607847349147	1.02	0.0240822308241547	0.454066790608762	0.292560589846934	0.0067	0.0019	0.0237	0.1483	0.0045	0.1912	0.2185	0.0052	0.0016	0.0077	0.0047	0.0073	0.0014	0.0052	0.0138	0.1236	0.1619	0.0017	7e-04	0.0065	0.0247	0.0113	0.0072	0.0124	0.0039	0.001
17	rs62065796	46508156	0.79	0.509607847349147	1.02	0.0240822308241547	0.456657987810536	0.27236458532069	0.0068	0.0019	0.0239	0.1483	0.0046	0.1912	0.2186	0.0052	0.0016	0.0077	0.0047	0.0074	0.0014	0.0051	0.0139	0.1235	0.1616	0.0017	7e-04	0.0065	0.0243	0.0113	0.0071	0.0125	0.0039	0.001
17	rs7211636	46512688	0.79	0.509607847349147	1.01	0.0294955121051703	0.465631657957522	0.273404264652528	0.0068	0.0019	0.024	0.1483	0.0046	0.1912	0.2186	0.0052	0.0016	0.0078	0.0047	0.0074	0.0014	0.0052	0.014	0.1235	0.1615	0.0017	7e-04	0.0065	0.0241	0.0113	0.0071	0.0125	0.0039	0.001
17	rs72827876	46523974	0.79	0.509607847349147	1.01	0.0294955121051703	0.4630156503968	0.256804879998099	0.0068	0.0019	0.024	0.1482	0.0047	0.1912	0.2186	0.0052	0.0016	0.0078	0.0047	0.0074	0.0014	0.0052	0.014	0.1236	0.1615	0.0017	7e-04	0.0065	0.024	0.0113	0.0071	0.0125	0.0039	0.001
17	rs17624460	46524246	0.79	0.509607847349147	1.01	0.0294955121051703	0.463501804817973	0.256691534048033	0.0068	0.0019	0.024	0.1482	0.0047	0.1912	0.2186	0.0052	0.0016	0.0078	0.0047	0.0074	0.0014	0.0052	0.014	0.1236	0.1615	0.0017	7e-04	0.0065	0.024	0.0113	0.0071	0.0125	0.0039	0.001
17	rs148523072	46527239	0.79	0.509607847349147	1.01	0.0294955121051703	0.461558682061668	0.25059433311893	0.0068	0.0019	0.024	0.1482	0.0047	0.1912	0.2186	0.0052	0.0016	0.0078	0.0047	0.0074	0.0014	0.0052	0.0139	0.1236	0.1615	0.0017	7e-04	0.0065	0.024	0.0113	0.0071	0.0125	0.0039	0.001
17	rs114136297	46540006	0.79	0.509607847349147	1.01	0.0294955121051703	0.445680465412894	0.211599019334641	0.0068	0.0019	0.0242	0.1478	0.0047	0.1912	0.2188	0.0053	0.0016	0.0078	0.0047	0.0075	0.0014	0.0051	0.0138	0.1236	0.1615	0.0018	7e-04	0.0065	0.0239	0.0115	0.007	0.0124	0.0039	0.001
17	rs117721381	46541672	0.79	0.509607847349147	1.01	0.0294955121051703	0.445143973411856	0.217805015442632	0.0068	0.0019	0.0242	0.1477	0.0047	0.1912	0.2188	0.0053	0.0016	0.0078	0.0047	0.0075	0.0014	0.0051	0.0138	0.1236	0.1615	0.0018	7e-04	0.0065	0.0239	0.0115	0.007	0.0123	0.0039	0.001
17	rs72827897	46548931	0.79	0.509607847349147	1.01	0.0294955121051703	0.449983842137899	0.207036478098003	0.0069	0.0019	0.0244	0.147	0.0048	0.1911	0.2189	0.0054	0.0016	0.0078	0.0048	0.0077	0.0015	0.0051	0.0136	0.1239	0.1616	0.0018	7e-04	0.0066	0.0237	0.0117	0.007	0.0121	0.0039	0.001
17	rs62065840	46550116	0.79	0.509607847349147	1.01	0.0294955121051703	0.446635014086019	0.174654689430168	0.0069	0.0019	0.0244	0.147	0.0048	0.1911	0.2189	0.0054	0.0016	0.0078	0.0048	0.0077	0.0015	0.0051	0.0136	0.1239	0.1615	0.0018	7e-04	0.0066	0.0237	0.0117	0.007	0.0121	0.0039	0.001
17	rs17697950	46555268	0.79	0.509607847349147	1	0.0358647470334966	0.477646695140346	0.168802158004557	0.007	0.0019	0.0247	0.1471	0.0049	0.1907	0.2191	0.0054	0.0016	0.0078	0.0047	0.0077	0.0015	0.0051	0.0135	0.1237	0.1611	0.0019	7e-04	0.0067	0.0238	0.0118	0.0069	0.0122	0.0038	0.001
17	rs8073065	46555343	0.79	0.509607847349147	1.01	0.0294955121051703	0.47401426569917	0.151196152137267	0.007	0.0019	0.0247	0.1471	0.0049	0.1907	0.2191	0.0055	0.0016	0.0078	0.0047	0.0077	0.0015	0.0051	0.0135	0.1237	0.1611	0.0019	7e-04	0.0067	0.0238	0.0118	0.0069	0.0122	0.0038	0.001
17	rs16957364	46555745	0.79	0.509607847349147	1.01	0.0294955121051703	0.535100513138099	0.147984245880633	0.0072	0.002	0.0248	0.147	0.0049	0.1908	0.2191	0.0057	0.0016	0.0077	0.0047	0.0077	0.0016	0.0051	0.0132	0.1239	0.1613	0.002	7e-04	0.0067	0.0237	0.0118	0.0068	0.012	0.0037	0.001
17	rs78601515	46561452	0.78	0.56417027826485	1.01	0.0294955121051703	1.08747347141763	0.226243288321223	0.0079	0.0021	0.0255	0.1459	0.0052	0.1905	0.2188	0.0068	0.0015	0.0078	0.0049	0.0079	0.0017	0.0054	0.012	0.1248	0.162	0.0025	6e-04	0.0066	0.0228	0.0118	0.006	0.0116	0.0032	8e-04
17	rs80052868	46567207	0.78	0.56417027826485	1.01	0.0294955121051703	1.19293361763983	0.269943438854539	0.008	0.0021	0.0252	0.1458	0.0052	0.1907	0.219	0.0069	0.0014	0.0079	0.0049	0.0079	0.0017	0.0054	0.0116	0.1249	0.1622	0.0026	6e-04	0.0066	0.0228	0.0117	0.0059	0.0116	0.0031	8e-04
17	rs56315233	46571866	0.78	0.56417027826485	1.01	0.0294955121051703	1.22049740840198	0.272018297766819	0.008	0.0021	0.0251	0.1458	0.0052	0.1907	0.219	0.0069	0.0014	0.0079	0.0049	0.0079	0.0017	0.0054	0.0116	0.1251	0.1623	0.0026	6e-04	0.0066	0.0228	0.0117	0.0059	0.0115	0.0031	8e-04
17	rs77264119	46572086	0.78	0.56417027826485	1.01	0.0294955121051703	1.2167833814435	0.268333068128423	0.008	0.0021	0.0251	0.1458	0.0052	0.1907	0.219	0.0069	0.0014	0.0079	0.0049	0.0079	0.0017	0.0054	0.0116	0.1251	0.1623	0.0026	6e-04	0.0066	0.0228	0.0117	0.0059	0.0115	0.0031	8e-04
17	rs78211332	46574318	0.78	0.56417027826485	1.01	0.0294955121051703	1.19994005766941	0.281648798188484	0.0079	0.0021	0.025	0.1458	0.0052	0.1907	0.219	0.007	0.0014	0.0079	0.0049	0.0078	0.0017	0.0054	0.0115	0.1252	0.1623	0.0026	6e-04	0.0066	0.0228	0.0117	0.0059	0.0115	0.0031	8e-04
17	rs7221192	46579232	0.78	0.56417027826485	1.01	0.0294955121051703	1.11998135065567	0.285389118141479	0.0078	0.0021	0.0247	0.1458	0.0051	0.1907	0.2194	0.007	0.0014	0.0079	0.0049	0.0078	0.0017	0.0054	0.0116	0.1254	0.1624	0.0026	6e-04	0.0066	0.0227	0.0117	0.0059	0.0115	0.0031	8e-04
17	rs4793870	46581184	0.78	0.56417027826485	1.01	0.0294955121051703	1.08489998757856	0.296344187027406	0.0078	0.0021	0.0246	0.1458	0.0051	0.1907	0.2195	0.007	0.0014	0.0079	0.0049	0.0078	0.0016	0.0054	0.0116	0.1255	0.1624	0.0026	6e-04	0.0066	0.0227	0.0117	0.0059	0.0115	0.0031	8e-04
17	rs925284	46585890	0.79	0.509607847349147	1.01	0.0294955121051703	1.02231465461987	0.255332611016849	0.0074	0.0021	0.0246	0.1462	0.0049	0.1908	0.22	0.007	0.001	0.0082	0.005	0.0077	0.0011	0.0055	0.0115	0.1263	0.1625	0.0024	6e-04	0.0064	0.0228	0.0118	0.0059	0.0117	0.0031	4e-04
17	rs34378400	46589265	0.79	0.509607847349147	1.01	0.0294955121051703	1.02084287273637	0.24655537161981	0.0074	0.0021	0.0246	0.1463	0.0049	0.1908	0.2202	0.007	0.001	0.0082	0.005	0.0077	0.0011	0.0055	0.0115	0.1263	0.1623	0.0024	6e-04	0.0064	0.0228	0.0118	0.0059	0.0117	0.0031	4e-04
17	rs7223415	46592179	0.79	0.509607847349147	1.01	0.0294955121051703	1.01634630121823	0.245437141713546	0.0074	0.0021	0.0246	0.1463	0.0049	0.1908	0.2202	0.007	0.001	0.0082	0.005	0.0077	0.0011	0.0055	0.0115	0.1263	0.1623	0.0024	6e-04	0.0064	0.0228	0.0118	0.0059	0.0117	0.0031	4e-04
17	rs117010525	46605689	0.79	0.509607847349147	1.01	0.0294955121051703	1.12061022693725	0.230830052828632	0.0076	0.0021	0.024	0.1459	0.0048	0.1925	0.22	0.0071	8e-04	0.0081	0.0049	0.008	0.0011	0.0054	0.0111	0.1276	0.1626	0.0024	4e-04	0.0062	0.0222	0.0116	0.0057	0.0111	0.0027	5e-04
17	rs12939811	46607958	0.78	0.56417027826485	1.01	0.0294955121051703	1.15850640931531	0.2267877633198	0.0076	0.0021	0.0238	0.1458	0.0048	0.1928	0.2199	0.0071	8e-04	0.0081	0.0049	0.0081	0.0011	0.0054	0.011	0.1278	0.1627	0.0024	4e-04	0.0062	0.0221	0.0116	0.0056	0.011	0.0026	5e-04
17	rs6504340	46617019	0.78	0.56417027826485	1	0.0358647470334966	1.23614408316482	0.221254179915476	0.0076	0.0021	0.0239	0.1455	0.0047	0.1926	0.2202	0.0071	7e-04	0.008	0.0049	0.008	0.0011	0.0053	0.0108	0.1284	0.1631	0.0024	4e-04	0.0062	0.0219	0.0117	0.0054	0.011	0.0025	6e-04
17	rs76892999	46618983	0.78	0.56417027826485	1	0.0358647470334966	1.23857246602156	0.227987104214197	0.0077	0.0021	0.024	0.1455	0.0047	0.1925	0.2204	0.0071	7e-04	0.008	0.0049	0.008	0.0011	0.0053	0.0108	0.1285	0.163	0.0024	4e-04	0.0062	0.0218	0.0117	0.0054	0.011	0.0025	6e-04
17	rs1042815	46620288	0.78	0.56417027826485	0.99	0.0433032320256267	1.25271202904808	0.266610995120103	0.0077	0.0021	0.024	0.1456	0.0047	0.1924	0.2205	0.0071	7e-04	0.008	0.0049	0.0079	0.0012	0.0053	0.0107	0.1286	0.163	0.0025	4e-04	0.0062	0.0218	0.0117	0.0053	0.011	0.0024	6e-04
17	rs78597449	46623054	0.78	0.56417027826485	0.99	0.0433032320256267	1.12870822685433	0.242871364984667	0.0075	0.0021	0.024	0.1453	0.0047	0.193	0.2209	0.0069	7e-04	0.0081	0.0049	0.008	0.0011	0.0054	0.0106	0.1288	0.1631	0.0022	5e-04	0.0062	0.0217	0.0117	0.0053	0.0109	0.0021	6e-04
17	rs2229304	46629593	0.78	0.56417027826485	0.99	0.0433032320256267	0.908494925671598	0.245213689870004	0.0073	0.0022	0.024	0.1448	0.0047	0.1936	0.2215	0.0067	7e-04	0.0083	0.005	0.0081	0.001	0.0054	0.0104	0.129	0.1631	0.0019	5e-04	0.0063	0.0214	0.0117	0.0053	0.0107	0.0021	7e-04
17	rs112909354	46640398	0.78	0.56417027826485	0.99	0.0433032320256267	0.684265410799759	0.270519294909564	0.007	0.0022	0.024	0.1448	0.0046	0.1945	0.2215	0.0064	7e-04	0.0084	0.005	0.008	0.001	0.0056	0.0103	0.1291	0.1635	0.0013	5e-04	0.0063	0.0211	0.0117	0.0052	0.0106	0.0022	8e-04
17	rs118109931	46643657	0.78	0.56417027826485	0.99	0.0433032320256267	0.648727012260057	0.273635470644432	0.0069	0.0022	0.024	0.1448	0.0046	0.1948	0.2216	0.0063	7e-04	0.0084	0.005	0.008	0.001	0.0056	0.0103	0.1291	0.1636	0.0012	5e-04	0.0063	0.021	0.0117	0.0052	0.0106	0.0023	8e-04
17	rs9893371	46657862	0.78	0.56417027826485	0.99	0.0433032320256267	0.581809362498477	0.261579556420856	0.0066	0.0022	0.024	0.1447	0.0046	0.196	0.2216	0.0059	7e-04	0.0085	0.005	0.0079	0.0011	0.0058	0.0101	0.1293	0.164	4e-04	5e-04	0.0064	0.0206	0.0117	0.0051	0.0105	0.0024	9e-04
17	rs35624684	46658475	0.78	0.56417027826485	0.99	0.0433032320256267	0.589760220051438	0.267184636499526	0.0066	0.0022	0.024	0.1447	0.0046	0.196	0.2216	0.0059	7e-04	0.0085	0.005	0.0079	0.0011	0.0058	0.0101	0.1293	0.164	4e-04	5e-04	0.0064	0.0206	0.0117	0.0051	0.0105	0.0024	9e-04
17	rs2288278	46661292	0.78	0.56417027826485	0.99	0.0433032320256267	0.611830363882132	0.294450550902146	0.0066	0.0022	0.024	0.1446	0.0046	0.1961	0.2217	0.0059	7e-04	0.0086	0.005	0.0078	0.0011	0.0058	0.0101	0.1293	0.164	4e-04	5e-04	0.0064	0.0205	0.0117	0.005	0.0105	0.0024	0.001
17	rs11658253	46663861	0.78	0.56417027826485	0.99	0.0433032320256267	0.624089438751107	0.286209319573421	0.0067	0.0022	0.0241	0.1444	0.0047	0.1962	0.2215	0.006	7e-04	0.0086	0.0052	0.0078	0.0011	0.0059	0.0101	0.1294	0.1638	5e-04	5e-04	0.0064	0.0203	0.0117	0.0051	0.0105	0.0024	0.001
17	rs117470167	46666483	0.78	0.56417027826485	0.99	0.0433032320256267	0.654578678361078	0.317412186352451	0.0067	0.0022	0.0242	0.1441	0.0048	0.1962	0.2214	0.006	7e-04	0.0087	0.0054	0.0078	0.001	0.0059	0.0102	0.1294	0.1636	5e-04	5e-04	0.0064	0.0201	0.0117	0.0051	0.0106	0.0024	0.001
17	rs4793944	46667304	0.78	0.56417027826485	0.99	0.0433032320256267	0.672059028548621	0.308381560662893	0.0067	0.0022	0.0243	0.144	0.0048	0.1962	0.2213	0.006	7e-04	0.0087	0.0055	0.0078	0.001	0.0059	0.0102	0.1294	0.1636	5e-04	5e-04	0.0064	0.0201	0.0117	0.0051	0.0106	0.0024	0.001
17	rs9299	46669430	0.78	0.56417027826485	0.99	0.0433032320256267	0.708676367299498	0.301094249939693	0.0067	0.0022	0.0244	0.1439	0.0048	0.1967	0.2209	0.006	7e-04	0.0087	0.0057	0.0078	0.001	0.0059	0.0102	0.1292	0.1634	5e-04	5e-04	0.0064	0.02	0.0117	0.0051	0.0106	0.0024	0.001
17	rs12949148	46673723	0.78	0.56417027826485	0.99	0.0433032320256267	0.789056834502516	0.298835134575165	0.0068	0.0023	0.0245	0.1432	0.0048	0.1963	0.2211	0.0062	7e-04	0.0088	0.0059	0.0079	0.0011	0.0059	0.0102	0.1293	0.1634	5e-04	5e-04	0.0065	0.0199	0.0118	0.0051	0.0105	0.0024	0.0011
17	rs79172885	46679834	0.78	0.56417027826485	0.99	0.0433032320256267	0.874696447906909	0.289144455305643	0.0069	0.0023	0.0247	0.1415	0.0048	0.1959	0.2217	0.0063	8e-04	0.0089	0.0062	0.008	0.0012	0.006	0.0102	0.1295	0.1635	6e-04	6e-04	0.0065	0.0197	0.0117	0.0051	0.0105	0.0025	0.0011
17	rs56805315	46682334	0.78	0.56417027826485	0.99	0.0433032320256267	0.879003586083575	0.283750872450552	0.0069	0.0024	0.0248	0.1408	0.0048	0.1957	0.2221	0.0064	8e-04	0.0089	0.0062	0.008	0.0013	0.006	0.0101	0.1296	0.1635	6e-04	6e-04	0.0065	0.0197	0.0117	0.0052	0.0104	0.0025	0.0012
17	rs15689	46684929	0.78	0.56417027826485	0.98	0.0519283998033082	0.90981512188624	0.308861233876846	0.0069	0.0024	0.0249	0.14	0.0048	0.1956	0.2225	0.0065	8e-04	0.009	0.0061	0.008	0.0014	0.006	0.0101	0.1298	0.1635	6e-04	6e-04	0.0065	0.0197	0.0117	0.0051	0.0104	0.0025	0.0012
17	rs79247310	46688135	0.78	0.56417027826485	0.98	0.0519283998033082	0.868050202509381	0.287264917912144	0.0068	0.0024	0.0249	0.1397	0.0047	0.1955	0.2228	0.0066	8e-04	0.009	0.0061	0.008	0.0014	0.006	0.01	0.1299	0.1636	7e-04	7e-04	0.0065	0.0197	0.0117	0.0051	0.0103	0.0026	0.0013
17	rs7406910	46688256	0.78	0.56417027826485	0.97	0.0618608265030667	0.875021203148925	0.283400194839941	0.0067	0.0024	0.0249	0.14	0.0047	0.1957	0.2232	0.0065	7e-04	0.0091	0.0061	0.008	0.0013	0.006	0.01	0.13	0.1639	6e-04	6e-04	0.0062	0.0196	0.0117	0.0049	0.0103	0.0026	0.0011
17	rs16942475	46688371	0.78	0.56417027826485	0.97	0.0618608265030667	0.918167350779126	0.288674221462003	0.0065	0.0025	0.0249	0.1405	0.0047	0.1961	0.2239	0.0063	5e-04	0.0093	0.0061	0.0079	0.0011	0.006	0.0099	0.1301	0.1645	4e-04	5e-04	0.0057	0.0194	0.0117	0.0045	0.0103	0.0025	8e-04
17	rs8066740	46693683	0.78	0.56417027826485	0.97	0.0618608265030667	0.883238132104932	0.25578533317104	0.0065	0.0028	0.0253	0.1401	0.0045	0.1959	0.225	0.0065	5e-04	0.0095	0.006	0.0076	0.0012	0.0059	0.0096	0.1297	0.1643	7e-04	7e-04	0.0057	0.0194	0.0111	0.0045	0.0101	0.0024	9e-04
17	rs117080463	46694734	0.78	0.56417027826485	0.97	0.0618608265030667	0.874940009563134	0.227441694554752	0.0064	0.0028	0.0253	0.1398	0.0045	0.1958	0.2252	0.0065	5e-04	0.0095	0.006	0.0076	0.0012	0.0059	0.0095	0.1299	0.1642	8e-04	7e-04	0.0058	0.0192	0.0111	0.0045	0.0102	0.0024	9e-04
17	rs3809775	46696416	0.78	0.56417027826485	0.97	0.0618608265030667	0.875183599870364	0.258847792122691	0.0064	0.0029	0.0254	0.1396	0.0044	0.1957	0.2255	0.0065	6e-04	0.0095	0.006	0.0077	0.0012	0.0058	0.0095	0.1301	0.1642	9e-04	8e-04	0.0058	0.0191	0.0112	0.0044	0.0102	0.0024	9e-04
17	rs117606009	46703893	0.78	0.56417027826485	0.97	0.0618608265030667	0.807402936058541	0.278620938602695	0.0063	0.0029	0.0255	0.1398	0.0044	0.1954	0.2255	0.0066	6e-04	0.0096	0.006	0.0076	0.0012	0.0058	0.0094	0.1301	0.1642	0.001	8e-04	0.0058	0.019	0.0111	0.0044	0.0102	0.0025	9e-04
17	rs62064572	46708650	0.78	0.56417027826485	0.97	0.0618608265030667	0.787581509016338	0.281415529870671	0.0063	0.0029	0.0255	0.1398	0.0044	0.1954	0.2255	0.0066	6e-04	0.0096	0.006	0.0076	0.0012	0.0058	0.0094	0.1301	0.1642	0.001	8e-04	0.0058	0.019	0.0111	0.0043	0.0102	0.0025	9e-04
17	rs117595998	46713327	0.78	0.56417027826485	0.98	0.0519283998033082	0.770893770263376	0.283633965185847	0.0062	0.0029	0.0255	0.1399	0.0044	0.1953	0.2256	0.0067	6e-04	0.0096	0.006	0.0076	0.0012	0.0058	0.0094	0.1302	0.1642	0.001	8e-04	0.0058	0.019	0.0111	0.0043	0.0101	0.0025	9e-04
17	rs11079831	46715405	0.78	0.56417027826485	0.98	0.0519283998033082	0.761843123088734	0.303835793958286	0.0062	0.003	0.0255	0.1399	0.0044	0.1952	0.2256	0.0067	6e-04	0.0096	0.006	0.0076	0.0012	0.0058	0.0094	0.1302	0.1642	0.001	8e-04	0.0058	0.019	0.0111	0.0043	0.0101	0.0025	9e-04
17	rs55755338	46716595	0.78	0.56417027826485	0.98	0.0519283998033082	0.75504770660884	0.287734452506649	0.0062	0.003	0.0255	0.1399	0.0044	0.1952	0.2255	0.0067	6e-04	0.0096	0.006	0.0076	0.0012	0.0058	0.0094	0.1301	0.1642	0.0011	8e-04	0.0058	0.0189	0.0111	0.0043	0.0101	0.0025	0.001
17	rs72831804	46718046	0.78	0.56417027826485	0.99	0.0433032320256267	0.747823617157255	0.293505109976614	0.0062	0.003	0.0255	0.1399	0.0044	0.1952	0.2255	0.0067	6e-04	0.0096	0.006	0.0076	0.0013	0.0058	0.0095	0.1301	0.1642	0.0011	8e-04	0.0058	0.0189	0.0111	0.0043	0.0101	0.0025	0.001
17	rs2326017	46720565	0.78	0.56417027826485	0.99	0.0433032320256267	0.735424412526842	0.320075775582771	0.0062	0.003	0.0255	0.1399	0.0044	0.1951	0.2254	0.0067	6e-04	0.0096	0.006	0.0076	0.0014	0.0058	0.0095	0.1301	0.1643	0.0011	8e-04	0.0058	0.0189	0.0111	0.0043	0.0101	0.0025	0.001
17	rs972705	46733874	0.78	0.56417027826485	0.99	0.0433032320256267	0.705567158358882	0.284569635300239	0.0063	0.0031	0.0255	0.1398	0.0044	0.1951	0.2251	0.0068	7e-04	0.0096	0.006	0.0076	0.0013	0.0058	0.0097	0.1296	0.1645	0.0013	9e-04	0.0058	0.0187	0.011	0.0043	0.01	0.0027	0.001
17	rs11079833	46735520	0.78	0.56417027826485	0.99	0.0433032320256267	0.701799873973593	0.276066770175467	0.0063	0.0031	0.0255	0.1398	0.0044	0.1951	0.225	0.0068	7e-04	0.0096	0.006	0.0076	0.0013	0.0058	0.0097	0.1298	0.1645	0.0013	9e-04	0.0057	0.0187	0.011	0.0043	0.01	0.0027	0.001
17	rs3110608	46753887	0.78	0.56417027826485	0.99	0.0433032320256267	0.654507173155418	0.310061388524399	0.0063	0.0032	0.0255	0.1397	0.0044	0.1955	0.2251	0.0067	8e-04	0.0096	0.0059	0.0076	0.0014	0.0059	0.0097	0.1296	0.1645	0.0015	0.001	0.0056	0.0182	0.0109	0.0042	0.0098	0.0029	0.0011
17	rs78423437	46766398	0.78	0.56417027826485	0.98	0.0519283998033082	0.603811677852416	0.333368589357031	0.0062	0.0033	0.0254	0.1395	0.0043	0.1955	0.2252	0.0065	9e-04	0.0094	0.0059	0.0076	0.0014	0.0059	0.0096	0.1302	0.1646	0.0017	0.0011	0.0055	0.018	0.011	0.0043	0.0097	0.0029	0.0012
17	rs3110606	46766874	0.78	0.56417027826485	0.98	0.0519283998033082	0.610998586390672	0.365698988637159	0.0062	0.0033	0.0254	0.1395	0.0043	0.1955	0.2252	0.0065	9e-04	0.0094	0.0059	0.0076	0.0014	0.0059	0.0096	0.1302	0.1646	0.0017	0.0011	0.0055	0.018	0.011	0.0043	0.0097	0.0029	0.0012
17	rs4793972	46775005	0.78	0.56417027826485	0.98	0.0519283998033082	0.56345298066145	0.352788644729555	0.0061	0.0033	0.0254	0.1397	0.0043	0.1954	0.225	0.0065	0.001	0.0095	0.0059	0.0075	0.0013	0.006	0.0097	0.13	0.1646	0.0018	0.0012	0.0055	0.018	0.011	0.0044	0.0096	0.0029	0.0012
17	rs8064957	46775901	0.78	0.56417027826485	0.98	0.0519283998033082	0.506997873373708	0.343719456975038	0.006	0.0033	0.0254	0.1398	0.0043	0.1951	0.2247	0.0066	0.001	0.0095	0.0058	0.0075	0.0013	0.0061	0.0097	0.1298	0.1645	0.002	0.0012	0.0056	0.0181	0.0111	0.0045	0.0096	0.0029	0.0012
17	rs4793973	46780151	0.77	0.622422290089237	0.98	0.0519283998033082	0.411817655106258	0.293268893540152	0.0058	0.0034	0.0253	0.1389	0.0041	0.1936	0.2241	0.007	0.001	0.0096	0.0056	0.007	0.0014	0.0064	0.0102	0.1301	0.1639	0.0024	0.0012	0.0068	0.0185	0.0116	0.0051	0.0095	0.0031	0.0012
17	rs34261247	46780476	0.77	0.622422290089237	0.97	0.0618608265030667	0.405250457838372	0.269137879817265	0.0058	0.0034	0.0253	0.1387	0.004	0.1935	0.224	0.007	0.001	0.0096	0.0056	0.0069	0.0015	0.0064	0.0102	0.1301	0.1641	0.0024	0.0012	0.0069	0.0185	0.0116	0.0051	0.0095	0.0031	0.0013
17	rs1879110	46788433	0.77	0.622422290089237	0.97	0.0618608265030667	0.294026241850596	0.237986995956401	0.0058	0.0033	0.0254	0.1384	0.0039	0.1925	0.2225	0.0073	0.0011	0.009	0.0055	0.0066	0.0016	0.0062	0.0105	0.1301	0.1664	0.0024	0.0013	0.0074	0.0187	0.0115	0.0051	0.0095	0.0034	0.0014
17	rs77753764	46792918	0.77	0.622422290089237	0.95	0.0861393601425535	0.268486702625452	0.243205543777458	0.0058	0.0032	0.0252	0.1384	0.004	0.1925	0.2223	0.0074	0.0011	0.009	0.0054	0.0065	0.0016	0.0062	0.0104	0.13	0.1665	0.0024	0.0014	0.0076	0.0187	0.0115	0.0051	0.0094	0.0034	0.0014
17	rs1054072	46799812	0.77	0.622422290089237	0.95	0.0861393601425535	0.240553359207099	0.293623239777972	0.0058	0.0031	0.0249	0.1385	0.0042	0.1924	0.2221	0.0075	0.0012	0.0089	0.0055	0.0065	0.0017	0.0062	0.0102	0.13	0.1667	0.0023	0.0014	0.0078	0.0188	0.0114	0.0051	0.0094	0.0034	0.0015
17	rs11653611	46803538	0.77	0.622422290089237	0.95	0.0861393601425535	0.216863536495582	0.300023504892742	0.0058	0.0031	0.025	0.139	0.0041	0.1924	0.2213	0.0075	0.0013	0.0089	0.0054	0.0064	0.0017	0.0062	0.0101	0.1298	0.1669	0.0023	0.0015	0.0081	0.0189	0.0114	0.0052	0.0093	0.0035	0.0015
17	rs9900627	46805443	0.77	0.622422290089237	0.94	0.100733208212114	0.204859253400398	0.316203641319812	0.0058	0.0031	0.0251	0.1392	0.0041	0.1924	0.2208	0.0076	0.0013	0.0089	0.0054	0.0064	0.0017	0.0062	0.0101	0.1297	0.1669	0.0023	0.0016	0.0082	0.0189	0.0114	0.0052	0.0094	0.0035	0.0015
17	rs4793980	46813531	0.77	0.622422290089237	0.94	0.100733208212114	0.185907953686545	0.296225727407852	0.0058	0.0031	0.0251	0.1395	0.0041	0.1924	0.2201	0.0076	0.0013	0.0088	0.0054	0.0063	0.0018	0.0062	0.0102	0.1297	0.1669	0.0023	0.0013	0.0083	0.0191	0.0115	0.0054	0.0094	0.0035	0.0015
17	rs80064825	46818230	0.77	0.622422290089237	0.94	0.100733208212114	0.179909522242179	0.290203331382721	0.0058	0.0031	0.0251	0.1395	0.0041	0.1924	0.2201	0.0075	0.0013	0.0088	0.0053	0.0063	0.0018	0.0062	0.0102	0.1296	0.1668	0.0023	0.0013	0.0083	0.0194	0.0115	0.0054	0.0094	0.0035	0.0015
17	rs117576373	46820676	0.77	0.622422290089237	0.94	0.100733208212114	0.179067076989069	0.288909309296894	0.0058	0.0031	0.0252	0.1395	0.0041	0.1924	0.2201	0.0075	0.0013	0.0088	0.0053	0.0063	0.0018	0.0062	0.0103	0.1296	0.1667	0.0023	0.0013	0.0083	0.0195	0.0115	0.0054	0.0094	0.0035	0.0015
17	rs79917357	46824674	0.77	0.622422290089237	0.94	0.100733208212114	0.182709493882746	0.274908181287383	0.0058	0.0031	0.0252	0.1395	0.0041	0.1924	0.2202	0.0073	0.0013	0.0088	0.0053	0.0063	0.0018	0.0062	0.0104	0.1295	0.1664	0.0023	0.0013	0.0083	0.0196	0.0115	0.0054	0.0094	0.0035	0.0016
17	rs3110601	46827590	0.77	0.622422290089237	0.94	0.100733208212114	0.145582101662524	0.257598741761976	0.0056	0.0031	0.0253	0.1398	0.0039	0.192	0.2194	0.0074	0.0014	0.0088	0.0051	0.0062	0.0018	0.0063	0.0105	0.1303	0.1656	0.0023	0.0013	0.0086	0.0203	0.0116	0.0054	0.0096	0.0036	0.0017
17	rs80323471	46828382	0.77	0.622422290089237	0.93	0.117127898734063	0.121498108125075	0.235336239551216	0.0055	0.003	0.0251	0.1404	0.0038	0.1915	0.219	0.0076	0.0014	0.0088	0.0051	0.0061	0.0018	0.0064	0.0107	0.1302	0.1651	0.0022	0.0014	0.0087	0.0206	0.0119	0.0054	0.0096	0.0037	0.0017
17	rs9899950	46828412	0.77	0.622422290089237	0.93	0.117127898734063	0.117301909539417	0.232036267690517	0.0055	0.003	0.0251	0.1406	0.0038	0.1912	0.219	0.0076	0.0014	0.0088	0.0051	0.0061	0.0018	0.0064	0.0107	0.1302	0.1651	0.0022	0.0014	0.0087	0.0206	0.0119	0.0054	0.0096	0.0037	0.0017
17	rs74696259	46829494	0.76	0.684441169424083	0.93	0.117127898734063	0.101726234724566	0.256238307610943	0.0054	0.0029	0.025	0.1411	0.0037	0.1922	0.217	0.0078	0.0017	0.009	0.0051	0.0062	0.0018	0.0064	0.0101	0.1298	0.1646	0.0021	0.0014	0.0091	0.0218	0.0118	0.0053	0.0095	0.0038	0.0019
17	rs6504544	46830031	0.76	0.684441169424083	0.93	0.117127898734063	0.0873447231892949	0.234124505675388	0.0051	0.0029	0.0248	0.142	0.0036	0.192	0.2163	0.0079	0.0019	0.0092	0.0052	0.0061	0.0016	0.0065	0.0099	0.1297	0.1645	0.0021	0.0012	0.0093	0.0224	0.0118	0.0052	0.0094	0.0039	0.002
17	rs4793981	46830927	0.76	0.684441169424083	0.93	0.117127898734063	0.0860500568761432	0.217482568807667	0.0051	0.0029	0.0247	0.1417	0.0036	0.193	0.2156	0.0079	0.0021	0.0092	0.0051	0.0061	0.0016	0.0064	0.0098	0.1298	0.1644	0.0021	0.0013	0.0091	0.0225	0.0117	0.0052	0.0096	0.004	0.0021
17	rs4629011	46833298	0.76	0.684441169424083	0.93	0.117127898734063	0.108392156199693	0.247675215918046	0.0051	0.0028	0.0246	0.1414	0.0035	0.1941	0.215	0.008	0.0023	0.0092	0.0052	0.006	0.0016	0.0064	0.0098	0.1296	0.1643	0.002	0.0014	0.0089	0.0226	0.0117	0.0051	0.0097	0.0041	0.0022
17	rs35759426	46833433	0.76	0.684441169424083	0.93	0.117127898734063	0.109070513967327	0.236108390666358	0.0051	0.0028	0.0246	0.1414	0.0035	0.1941	0.2149	0.008	0.0023	0.0092	0.0052	0.006	0.0016	0.0064	0.0098	0.1295	0.1643	0.002	0.0014	0.0089	0.0226	0.0118	0.0051	0.0097	0.0041	0.0022
17	rs116876845	46836124	0.76	0.684441169424083	0.93	0.117127898734063	0.0847444716990562	0.240758311008166	0.0048	0.0027	0.0242	0.1416	0.0036	0.1931	0.2149	0.008	0.0023	0.0093	0.0051	0.0061	0.0015	0.0063	0.0099	0.1305	0.1643	0.0019	0.0014	0.009	0.0228	0.0117	0.005	0.0098	0.0041	0.0024
17	rs12942387	46838737	0.76	0.684441169424083	0.93	0.117127898734063	0.0972337792558399	0.25975738187356	0.0047	0.0027	0.0239	0.1417	0.0036	0.1924	0.2148	0.0081	0.0024	0.0094	0.0051	0.0062	0.0015	0.0063	0.01	0.131	0.1645	0.0018	0.0015	0.0091	0.0229	0.0117	0.0049	0.0098	0.0041	0.0025
17	rs12936406	46839566	0.76	0.684441169424083	0.93	0.117127898734063	0.0999912626608414	0.246443475904627	0.0047	0.0027	0.0239	0.1415	0.0036	0.1925	0.2149	0.0081	0.0023	0.0094	0.0051	0.0062	0.0015	0.0063	0.01	0.131	0.1644	0.0018	0.0015	0.0091	0.0229	0.0117	0.0049	0.0099	0.0041	0.0025
17	rs72831855	46844564	0.76	0.684441169424083	0.92	0.135444945858012	0.112307761729348	0.224178172405594	0.0047	0.0026	0.0238	0.1414	0.0035	0.1927	0.215	0.0082	0.0023	0.0094	0.0051	0.0061	0.0013	0.0064	0.01	0.131	0.1645	0.0018	0.0014	0.0092	0.023	0.0116	0.0049	0.0099	0.0042	0.0025
17	rs2032844	46847364	0.76	0.684441169424083	0.92	0.135444945858012	0.148023852070301	0.235446497019271	0.0046	0.0027	0.0238	0.1412	0.0035	0.1928	0.2151	0.0083	0.0023	0.0095	0.0051	0.0061	0.0011	0.0064	0.0099	0.131	0.1646	0.0018	0.0014	0.0092	0.0232	0.0116	0.0047	0.0099	0.0042	0.0025
17	rs7208848	46855295	0.76	0.684441169424083	0.91	0.155803491158275	0.186207107935706	0.230391933645373	0.0047	0.0027	0.0237	0.1406	0.0035	0.1928	0.2158	0.0084	0.0023	0.0095	0.0051	0.0061	9e-04	0.0064	0.01	0.1309	0.1645	0.0018	0.0014	0.0089	0.0233	0.0116	0.0047	0.01	0.0042	0.0026
17	rs508696	46862711	0.76	0.684441169424083	0.92	0.135444945858012	0.184714099399268	0.207353721949946	0.0047	0.0027	0.0236	0.1405	0.0035	0.1928	0.216	0.0083	0.0023	0.0095	0.0051	0.0061	9e-04	0.0064	0.01	0.1312	0.1645	0.0018	0.0014	0.0088	0.0234	0.0116	0.0047	0.01	0.0042	0.0026
17	rs117274921	46863859	0.76	0.684441169424083	0.91	0.155803491158275	0.184565178420693	0.202087527088295	0.0047	0.0027	0.0235	0.1405	0.0035	0.1929	0.216	0.0083	0.0023	0.0095	0.0051	0.0061	9e-04	0.0064	0.01	0.1312	0.1645	0.0018	0.0014	0.0088	0.0234	0.0116	0.0047	0.01	0.0042	0.0026
17	rs585736	46874272	0.76	0.684441169424083	0.91	0.155803491158275	0.205571024131821	0.24902115352477	0.0047	0.0027	0.0233	0.1406	0.0035	0.1933	0.2162	0.0083	0.0023	0.0095	0.0051	0.0058	9e-04	0.0065	0.0094	0.1318	0.1645	0.0018	0.0015	0.0089	0.0236	0.0113	0.0047	0.0098	0.004	0.0026
17	rs118116850	46874717	0.76	0.684441169424083	0.91	0.155803491158275	0.205294058452158	0.238872697788585	0.0047	0.0027	0.0233	0.1406	0.0035	0.1933	0.2162	0.0083	0.0023	0.0095	0.0051	0.0058	9e-04	0.0065	0.0094	0.1318	0.1645	0.0018	0.0015	0.0089	0.0236	0.0113	0.0047	0.0098	0.004	0.0026
17	rs61739953	46877063	0.76	0.684441169424083	0.9	0.178319663885856	0.210873491198144	0.237102350661469	0.0047	0.0027	0.0232	0.1405	0.0035	0.1934	0.2165	0.0083	0.0023	0.0095	0.0051	0.0057	9e-04	0.0065	0.0093	0.1318	0.1644	0.0018	0.0014	0.0088	0.0236	0.0112	0.0047	0.0098	0.004	0.0027
17	rs12947660	46879079	0.76	0.684441169424083	0.9	0.178319663885856	0.215926463487442	0.259871150888827	0.0047	0.0027	0.0232	0.1405	0.0035	0.1935	0.2167	0.0083	0.0023	0.0095	0.005	0.0057	9e-04	0.0065	0.0093	0.1318	0.1643	0.0018	0.0014	0.0088	0.0236	0.0113	0.0047	0.0098	0.004	0.0027
17	rs489005	46881748	0.76	0.684441169424083	0.9	0.178319663885856	0.215845086457604	0.244766980620074	0.0048	0.0027	0.0231	0.1405	0.0035	0.1935	0.2169	0.0083	0.0023	0.0095	0.005	0.0056	9e-04	0.0065	0.0092	0.1319	0.1642	0.0018	0.0014	0.0088	0.0237	0.0112	0.0047	0.0098	0.004	0.0027
17	rs73989204	46883883	0.76	0.684441169424083	0.9	0.178319663885856	0.217108364672605	0.241091558614093	0.0048	0.0027	0.023	0.1405	0.0035	0.1935	0.2171	0.0084	0.0022	0.0095	0.005	0.0056	9e-04	0.0065	0.0092	0.1319	0.1641	0.0018	0.0014	0.0088	0.0237	0.0112	0.0047	0.0098	0.004	0.0027
17	rs7214800	46886614	0.76	0.684441169424083	0.9	0.178319663885856	0.219195657147684	0.24778728896017	0.0048	0.0027	0.023	0.1404	0.0035	0.1935	0.2174	0.0084	0.0022	0.0094	0.005	0.0056	9e-04	0.0065	0.0092	0.1319	0.164	0.0018	0.0014	0.0087	0.0237	0.0113	0.0047	0.0098	0.004	0.0027
17	Affx-13966742	46894377	0.76	0.684441169424083	0.89	0.20310604818777	0.212483123041916	0.230063521109758	0.0048	0.0027	0.0228	0.1405	0.0035	0.1933	0.218	0.0084	0.0021	0.0094	0.005	0.0054	9e-04	0.0065	0.0091	0.1321	0.1638	0.0018	0.0014	0.0086	0.0238	0.0113	0.0047	0.0098	0.004	0.0027
17	rs76898433	46918885	0.76	0.684441169424083	0.89	0.20310604818777	0.265057246951082	0.214052936535515	0.0047	0.0027	0.023	0.1409	0.0033	0.1939	0.2173	0.0085	0.0014	0.0094	0.005	0.0051	7e-04	0.0064	0.0091	0.1329	0.1643	0.0015	0.0012	0.0086	0.0242	0.0117	0.0047	0.0098	0.0039	0.0025
17	rs11657195	46924084	0.76	0.684441169424083	0.89	0.20310604818777	0.26601508665431	0.217912532524193	0.0047	0.0027	0.023	0.1409	0.0033	0.1939	0.2173	0.0085	0.0014	0.0094	0.005	0.0051	7e-04	0.0064	0.0091	0.1329	0.1643	0.0015	0.0012	0.0086	0.0242	0.0117	0.0047	0.0098	0.0039	0.0025
17	rs550510	46926615	0.76	0.684441169424083	0.89	0.20310604818777	0.268486702625452	0.220174408763185	0.0047	0.0027	0.023	0.1409	0.0033	0.1939	0.2172	0.0085	0.0014	0.0094	0.005	0.0051	7e-04	0.0064	0.0091	0.1328	0.1643	0.0015	0.0012	0.0086	0.0242	0.0117	0.0047	0.0098	0.0039	0.0025
17	rs2303015	46929908	0.76	0.684441169424083	0.89	0.20310604818777	0.26752404755298	0.222552184077505	0.0047	0.0027	0.023	0.1409	0.0033	0.1939	0.2172	0.0085	0.0014	0.0094	0.005	0.0051	7e-04	0.0064	0.0091	0.1328	0.1643	0.0015	0.0012	0.0086	0.0242	0.0117	0.0047	0.0098	0.0039	0.0025
17	rs76906433	46930251	0.76	0.684441169424083	0.89	0.20310604818777	0.267249347089061	0.222227450416585	0.0047	0.0027	0.023	0.1409	0.0033	0.1939	0.2172	0.0085	0.0014	0.0094	0.005	0.0051	7e-04	0.0064	0.0091	0.1328	0.1643	0.0015	0.0012	0.0086	0.0242	0.0117	0.0047	0.0098	0.0039	0.0025
17	rs117129726	46932195	0.76	0.684441169424083	0.89	0.20310604818777	0.265649974440791	0.220066526812829	0.0047	0.0027	0.023	0.1409	0.0033	0.1939	0.2173	0.0085	0.0014	0.0094	0.005	0.0051	7e-04	0.0064	0.0091	0.1328	0.1643	0.0015	0.0012	0.0086	0.0242	0.0117	0.0047	0.0098	0.0039	0.0025
17	rs12449856	46946997	0.76	0.684441169424083	0.89	0.20310604818777	0.265969432760975	0.214694623864506	0.0047	0.0027	0.023	0.1409	0.0033	0.1939	0.2176	0.0085	0.0014	0.0094	0.005	0.0051	7e-04	0.0064	0.0091	0.1328	0.1643	0.0015	9e-04	0.0086	0.0242	0.0117	0.0047	0.0098	0.0039	0.0025
17	rs58376900	46962853	0.76	0.684441169424083	0.89	0.20310604818777	0.294218993416709	0.268907857295775	0.0047	0.0027	0.0209	0.14	0.0033	0.1945	0.2175	0.0086	0.0014	0.0093	0.005	0.005	7e-04	0.0063	0.0089	0.1327	0.166	0.0017	9e-04	0.0086	0.0246	0.0122	0.0047	0.0097	0.004	0.0025
17	rs1962412	46970259	0.77	0.622422290089237	0.89	0.20310604818777	0.291670496939731	0.281415529870671	0.0047	0.0027	0.0205	0.1399	0.0033	0.1949	0.2174	0.0083	0.0014	0.0093	0.005	0.005	6e-04	0.0063	0.0088	0.1326	0.1663	0.0017	9e-04	0.0086	0.0247	0.0123	0.005	0.0096	0.004	0.0026
17	rs962273	46978353	0.77	0.622422290089237	0.89	0.20310604818777	0.303256154992593	0.28001716471745	0.0047	0.0027	0.0202	0.1399	0.0033	0.1949	0.2173	0.0083	0.0014	0.0093	0.005	0.005	6e-04	0.0063	0.0088	0.1325	0.1666	0.0017	8e-04	0.0086	0.0248	0.0124	0.005	0.0096	0.0041	0.0026
17	rs118011134	46980985	0.77	0.622422290089237	0.88	0.230271256315472	0.307286349892897	0.287969307323229	0.0047	0.0027	0.0202	0.1398	0.0033	0.1949	0.2173	0.0083	0.0014	0.0093	0.005	0.005	6e-04	0.0063	0.0088	0.1325	0.1667	0.0017	8e-04	0.0086	0.0248	0.0124	0.005	0.0096	0.0041	0.0026
17	rs999475	46988044	0.77	0.622422290089237	0.88	0.230271256315472	0.31673262309883	0.29385954252709	0.0047	0.0027	0.0201	0.1398	0.0033	0.195	0.2173	0.0083	0.0014	0.0093	0.005	0.005	6e-04	0.0063	0.0087	0.1325	0.1668	0.0017	8e-04	0.0086	0.0248	0.0124	0.005	0.0096	0.0041	0.0026
17	rs46522	46988597	0.77	0.622422290089237	0.88	0.230271256315472	0.316983243296099	0.29421410445727	0.0047	0.0027	0.0201	0.1398	0.0033	0.195	0.2173	0.0083	0.0014	0.0093	0.005	0.005	6e-04	0.0063	0.0087	0.1325	0.1668	0.0017	8e-04	0.0086	0.0248	0.0124	0.005	0.0096	0.0041	0.0026
17	rs78069344	46990075	0.77	0.622422290089237	0.88	0.230271256315472	0.317033379836075	0.292206632606376	0.0047	0.0027	0.0201	0.1398	0.0033	0.195	0.2173	0.0083	0.0014	0.0093	0.005	0.005	6e-04	0.0063	0.0087	0.1325	0.1668	0.0017	8e-04	0.0086	0.0248	0.0124	0.005	0.0096	0.0041	0.0026
17	rs1058018	47000251	0.77	0.622422290089237	0.88	0.230271256315472	0.317083520542691	0.290556551205595	0.0047	0.0027	0.0201	0.1398	0.0033	0.195	0.2173	0.0083	0.0014	0.0093	0.005	0.005	6e-04	0.0063	0.0087	0.1325	0.1668	0.0017	8e-04	0.0086	0.0248	0.0124	0.005	0.0096	0.0041	0.0026
17	rs2088138	47004723	0.76	0.684441169424083	0.88	0.230271256315472	0.319142875920493	0.292206632606376	0.0047	0.0027	0.0199	0.14	0.0033	0.1949	0.2172	0.0083	0.0014	0.0093	0.005	0.005	6e-04	0.0063	0.0087	0.1324	0.167	0.0018	8e-04	0.0086	0.0248	0.0124	0.005	0.0096	0.0041	0.0026
17	rs15563	47005193	0.76	0.684441169424083	0.88	0.230271256315472	0.319193191547623	0.29138123765663	0.0047	0.0027	0.0199	0.14	0.0033	0.1949	0.2172	0.0083	0.0014	0.0093	0.005	0.005	6e-04	0.0063	0.0087	0.1324	0.167	0.0018	8e-04	0.0086	0.0248	0.0125	0.005	0.0096	0.0041	0.0026
17	rs12601672	47006493	0.76	0.684441169424083	0.88	0.230271256315472	0.323029353458727	0.286092103997928	0.0047	0.0027	0.0199	0.1398	0.0033	0.195	0.2172	0.0083	0.0014	0.0093	0.005	0.005	6e-04	0.0063	0.0089	0.1324	0.1668	0.0018	8e-04	0.0086	0.0248	0.0125	0.005	0.0096	0.0041	0.0026
17	rs60844158	47007415	0.76	0.684441169424083	0.88	0.230271256315472	0.322978721700843	0.285857716773013	0.0047	0.0027	0.0199	0.1398	0.0033	0.195	0.2172	0.0083	0.0014	0.0093	0.005	0.005	6e-04	0.0063	0.0089	0.1324	0.1668	0.0018	8e-04	0.0086	0.0248	0.0125	0.005	0.0096	0.0041	0.0026
17	rs117593289	47011628	0.76	0.684441169424083	0.88	0.230271256315472	0.32282685136541	0.285037823137226	0.0047	0.0027	0.0199	0.1398	0.0033	0.195	0.2172	0.0083	0.0014	0.0093	0.005	0.005	6e-04	0.0063	0.0089	0.1324	0.1668	0.0018	8e-04	0.0086	0.0248	0.0125	0.005	0.0096	0.0041	0.0026
17	rs8065900	47015916	0.76	0.684441169424083	0.88	0.230271256315472	0.322624415777311	0.283984731142961	0.0047	0.0027	0.0199	0.1398	0.0033	0.195	0.2172	0.0083	0.0014	0.0093	0.005	0.005	6e-04	0.0063	0.0089	0.1324	0.1668	0.0018	8e-04	0.0086	0.0248	0.0125	0.005	0.0096	0.0041	0.0026
17	rs16944911	47019923	0.76	0.684441169424083	0.88	0.230271256315472	0.320301188404402	0.280133613546453	0.0047	0.0027	0.0199	0.1397	0.0033	0.1949	0.217	0.0083	0.0014	0.0093	0.005	0.005	6e-04	0.0063	0.0088	0.1324	0.1668	0.0018	8e-04	0.0086	0.0249	0.0126	0.0051	0.0096	0.0042	0.0026
17	rs61745934	47021314	0.76	0.684441169424083	0.89	0.20310604818777	0.320250781213576	0.279318783831548	0.0047	0.0027	0.0199	0.1397	0.0033	0.1949	0.217	0.0083	0.0014	0.0093	0.005	0.005	6e-04	0.0063	0.0088	0.1324	0.1668	0.0018	8e-04	0.0086	0.0249	0.0126	0.0051	0.0096	0.0042	0.0026
17	rs4794000	47022755	0.76	0.684441169424083	0.89	0.20310604818777	0.320956860502381	0.278620938602695	0.0047	0.0027	0.0199	0.1397	0.0033	0.1949	0.217	0.0083	0.0014	0.0093	0.005	0.005	6e-04	0.0063	0.0088	0.1324	0.1668	0.0018	8e-04	0.0086	0.0249	0.0126	0.0051	0.0096	0.0042	0.0026
17	rs117158730	47030172	0.76	0.684441169424083	0.89	0.20310604818777	0.319142875920493	0.278620938602695	0.0047	0.0027	0.0199	0.1396	0.0033	0.1949	0.2168	0.0083	0.0014	0.0093	0.005	0.0051	6e-04	0.0063	0.0088	0.1324	0.1668	0.0018	8e-04	0.0086	0.025	0.0126	0.0051	0.0096	0.0043	0.0026
17	rs4793605	47035869	0.76	0.684441169424083	0.9	0.178319663885856	0.318087209535863	0.273519860103725	0.0047	0.0027	0.0199	0.1396	0.0033	0.1948	0.2167	0.0083	0.0014	0.0093	0.005	0.0052	6e-04	0.0063	0.0088	0.1323	0.1668	0.0018	8e-04	0.0086	0.0251	0.0126	0.0051	0.0096	0.0043	0.0026
17	rs2291725	47039132	0.76	0.684441169424083	0.91	0.155803491158275	0.309213023045484	0.270634511739007	0.0047	0.0028	0.0199	0.1396	0.0033	0.1945	0.2167	0.0084	0.0014	0.0093	0.0051	0.0053	6e-04	0.0064	0.0088	0.1323	0.1668	0.0018	8e-04	0.0086	0.0251	0.0126	0.0051	0.0096	0.0044	0.0026
17	rs3895874	47047868	0.76	0.684441169424083	0.93	0.117127898734063	0.290185346088541	0.21223826975051	0.0045	0.0028	0.0198	0.1401	0.0034	0.1944	0.2156	0.0085	0.0014	0.0094	0.0052	0.0054	7e-04	0.0065	0.0086	0.1318	0.1668	0.0018	9e-04	0.0086	0.0249	0.0129	0.0051	0.0099	0.0045	0.0027
17	rs4794008	47048961	0.76	0.684441169424083	0.93	0.117127898734063	0.321209229281822	0.214266761911741	0.0043	0.003	0.0194	0.1407	0.0036	0.1941	0.2147	0.0088	0.0014	0.0094	0.0053	0.0055	7e-04	0.0066	0.0088	0.1303	0.167	0.0019	9e-04	0.0087	0.0252	0.0133	0.0052	0.0099	0.0046	0.0029
17	rs2411758	47059790	0.76	0.684441169424083	0.93	0.117127898734063	0.318589678798647	0.184425714497837	0.0035	0.0033	0.0193	0.143	0.0041	0.1906	0.2133	0.0096	0.0015	0.0088	0.0055	0.0063	0.001	0.0066	0.01	0.1265	0.166	0.0024	0.001	0.0093	0.0265	0.0147	0.0054	0.0097	0.0051	0.0033
17	rs73988931	47067880	0.76	0.684441169424083	0.92	0.135444945858012	0.377260263786533	0.117800852466429	0.0033	0.0032	0.0195	0.1419	0.0043	0.1895	0.2146	0.0098	0.0016	0.0082	0.0056	0.0068	0.0012	0.0066	0.0108	0.1225	0.1666	0.0022	0.001	0.0095	0.0279	0.0156	0.0053	0.0093	0.0055	0.0035
17	rs11652684	47068986	0.76	0.684441169424083	0.92	0.135444945858012	0.379292740052853	0.113762026395592	0.0032	0.0032	0.0196	0.1418	0.0043	0.1895	0.2146	0.0098	0.0016	0.0082	0.0056	0.0068	0.0012	0.0066	0.0108	0.1225	0.1666	0.0022	0.001	0.0095	0.0279	0.0156	0.0053	0.0093	0.0055	0.0035
17	rs2270575	47073014	0.76	0.684441169424083	0.93	0.117127898734063	0.360342937326237	0.146575137116279	0.0032	0.0032	0.0196	0.1417	0.0044	0.1894	0.2148	0.0099	0.0016	0.0082	0.0058	0.0069	0.0013	0.0066	0.0111	0.122	0.1668	0.0021	0.001	0.0096	0.0283	0.015	0.0053	0.0093	0.0055	0.0035
17	rs9674544	47084711	0.76	0.684441169424083	0.92	0.135444945858012	0.41313743380271	0.154623866827518	0.003	0.0033	0.0198	0.1413	0.0049	0.189	0.2151	0.0102	0.0017	0.0077	0.0058	0.0072	0.0015	0.0066	0.012	0.1193	0.1667	0.0023	0.0015	0.0096	0.0287	0.0147	0.0055	0.0089	0.0059	0.0038
17	rs17635703	47088156	0.76	0.684441169424083	0.93	0.117127898734063	0.441991086264194	0.158850383573588	0.003	0.0033	0.0197	0.1413	0.0049	0.1889	0.2151	0.0102	0.0017	0.0077	0.0058	0.0072	0.0015	0.0066	0.012	0.1193	0.1667	0.0024	0.0015	0.0096	0.0287	0.0147	0.0055	0.0089	0.006	0.0038
17	rs17708997	47102038	0.76	0.684441169424083	0.93	0.117127898734063	0.663616599183754	0.167030541089163	0.003	0.0033	0.0196	0.1411	0.0048	0.1889	0.215	0.0101	0.0018	0.0077	0.0058	0.0072	0.0015	0.0066	0.0121	0.119	0.1666	0.0026	0.0014	0.0096	0.0287	0.0149	0.0056	0.0089	0.0063	0.0041
17	rs9916472	47109998	0.76	0.684441169424083	0.93	0.117127898734063	0.799886346613331	0.162727629385313	0.003	0.0033	0.02	0.1411	0.0048	0.1892	0.215	0.0101	0.0015	0.0077	0.0057	0.0072	0.0015	0.0066	0.0121	0.1187	0.1666	0.0026	0.0014	0.0096	0.0287	0.0149	0.0056	0.0088	0.0063	0.0042
17	rs1463761	47118088	0.76	0.684441169424083	0.92	0.135444945858012	0.808580141210138	0.162241167983665	0.003	0.0033	0.02	0.141	0.0048	0.1893	0.215	0.0101	0.0015	0.0077	0.0057	0.0072	0.0015	0.0067	0.0121	0.1186	0.1665	0.0026	0.0014	0.0097	0.0287	0.0149	0.0056	0.0088	0.0064	0.0042
17	rs72833654	47122492	0.76	0.684441169424083	0.92	0.135444945858012	0.810229469616601	0.155868386197189	0.0029	0.0033	0.02	0.141	0.0048	0.1893	0.215	0.0101	0.0015	0.0077	0.0057	0.0072	0.0015	0.0067	0.0121	0.1184	0.1667	0.0026	0.0014	0.0097	0.0287	0.0149	0.0056	0.0088	0.0064	0.0042
17	rs4265867	47123824	0.76	0.684441169424083	0.92	0.135444945858012	0.800667908665088	0.159429859138045	0.0029	0.0034	0.02	0.1409	0.0048	0.1893	0.215	0.0101	0.0015	0.0077	0.0057	0.0072	0.0016	0.0067	0.012	0.1183	0.1666	0.0026	0.0014	0.0098	0.0287	0.0148	0.0057	0.0087	0.0064	0.0042
17	rs117699970	47127532	0.76	0.684441169424083	0.93	0.117127898734063	0.794190940808144	0.150627545670287	0.0028	0.0033	0.02	0.1409	0.0048	0.1893	0.215	0.0101	0.0015	0.0078	0.0057	0.0071	0.0016	0.0067	0.012	0.1183	0.1666	0.0026	0.0014	0.0098	0.0287	0.0148	0.0057	0.0087	0.0064	0.0042
17	rs151226361	47133301	0.76	0.684441169424083	0.93	0.117127898734063	0.792711462696229	0.149303791932718	0.0028	0.0034	0.02	0.1409	0.0048	0.1893	0.2151	0.0101	0.0015	0.0078	0.0057	0.0071	0.0016	0.0067	0.012	0.1183	0.1666	0.0026	0.0014	0.0098	0.0287	0.0148	0.0057	0.0087	0.0064	0.0042
17	rs7406124	47141793	0.76	0.684441169424083	0.92	0.135444945858012	0.780145558487376	0.151575649842152	0.0028	0.0034	0.02	0.1408	0.0048	0.1893	0.2151	0.0101	0.0015	0.0078	0.0057	0.0071	0.0017	0.0067	0.0119	0.1182	0.1666	0.0026	0.0014	0.0098	0.0288	0.0148	0.0057	0.0087	0.0063	0.0042
17	rs12941391	47144618	0.76	0.684441169424083	0.92	0.135444945858012	0.738742073023194	0.13859106180516	0.0028	0.0033	0.0201	0.1407	0.0048	0.1894	0.2151	0.0101	0.0015	0.0078	0.0057	0.0071	0.0018	0.0068	0.0118	0.1182	0.1666	0.0026	0.0014	0.0098	0.0287	0.0144	0.0057	0.009	0.0063	0.0042
17	rs73336339	47150913	0.76	0.684441169424083	0.92	0.135444945858012	0.856350295920394	0.136574902417033	0.0028	0.0033	0.0204	0.1401	0.0049	0.1891	0.2157	0.0102	0.0017	0.0079	0.0059	0.0069	0.002	0.0072	0.012	0.1168	0.1664	0.0029	0.0017	0.0099	0.0286	0.0144	0.0057	0.0091	0.0055	0.0045
17	rs11656250	47157428	0.76	0.684441169424083	0.92	0.135444945858012	0.909319954296157	0.133480399793742	0.0029	0.0033	0.0207	0.1396	0.005	0.1881	0.2155	0.0104	0.0018	0.008	0.0061	0.0069	0.0021	0.0077	0.0122	0.1164	0.1664	0.0029	0.0017	0.0101	0.0285	0.0144	0.0058	0.0091	0.0057	0.0046
17	rs35309815	47159070	0.76	0.684441169424083	0.92	0.135444945858012	1.00557030373243	0.115302490246665	0.0029	0.0032	0.0208	0.1392	0.0051	0.1878	0.2155	0.0104	0.0019	0.008	0.0061	0.0069	0.0021	0.0078	0.0123	0.1159	0.1664	0.003	0.0018	0.0101	0.0283	0.0145	0.0058	0.0092	0.0058	0.0048
17	rs77818511	47164186	0.77	0.622422290089237	0.92	0.135444945858012	1.44626416261455	0.106262326084331	0.0032	0.003	0.021	0.1378	0.0053	0.1865	0.2166	0.0106	0.0022	0.0085	0.0063	0.0068	0.0023	0.008	0.0127	0.1143	0.166	0.0033	0.0019	0.0102	0.0275	0.0149	0.0058	0.0094	0.0061	0.0053
17	rs11657661	47165236	0.77	0.622422290089237	0.92	0.135444945858012	1.53530978601466	0.107512540683026	0.0032	0.0031	0.0211	0.1375	0.0053	0.1862	0.2168	0.0107	0.0022	0.0086	0.0063	0.0068	0.0023	0.008	0.0128	0.1139	0.1658	0.0033	0.002	0.0102	0.0274	0.0149	0.0058	0.0095	0.0063	0.0054
17	rs62078433	47165905	0.77	0.622422290089237	0.92	0.135444945858012	1.60019218184483	0.111635612519984	0.0033	0.0031	0.0212	0.1371	0.0053	0.1859	0.217	0.0107	0.0022	0.0087	0.0064	0.0069	0.0024	0.0081	0.0129	0.1138	0.1656	0.0033	0.002	0.0103	0.0273	0.015	0.0058	0.0096	0.0063	0.0054
17	rs4319818	47165998	0.76	0.684441169424083	0.92	0.135444945858012	1.57283600896568	0.120232232063049	0.0033	0.0031	0.0212	0.138	0.0053	0.1859	0.2172	0.0107	0.0023	0.0087	0.0064	0.007	0.0024	0.0082	0.0121	0.1138	0.1652	0.0034	0.002	0.0103	0.0272	0.015	0.0058	0.0096	0.0064	0.0054
17	rs117107208	47168107	0.77	0.622422290089237	0.92	0.135444945858012	1.58111715855417	0.115645883994281	0.0033	0.0031	0.0213	0.138	0.0053	0.1858	0.2173	0.0108	0.0023	0.0087	0.0064	0.0069	0.0024	0.0083	0.0121	0.1135	0.1651	0.0034	0.002	0.0103	0.0272	0.015	0.0058	0.0095	0.0064	0.0054
17	rs7211751	47182850	0.77	0.622422290089237	0.92	0.135444945858012	1.80971114478113	0.126925256459121	0.0035	0.0033	0.0221	0.1382	0.0052	0.1845	0.2183	0.0109	0.0024	0.0092	0.0068	0.0067	0.0024	0.0087	0.0121	0.1111	0.1647	0.0034	0.002	0.0103	0.0271	0.015	0.0056	0.0095	0.0069	0.0055
17	rs77157300	47184864	0.77	0.622422290089237	0.92	0.135444945858012	1.79856184345102	0.119187917616413	0.0035	0.0033	0.0222	0.138	0.0052	0.1848	0.218	0.011	0.0024	0.0092	0.0069	0.0068	0.0024	0.0088	0.0121	0.1109	0.1646	0.0034	0.0021	0.0103	0.0271	0.015	0.0057	0.0095	0.0069	0.0055
17	rs72833683	47191939	0.76	0.684441169424083	0.92	0.135444945858012	1.77164530803247	0.119014199330991	0.0036	0.0033	0.0222	0.1379	0.0052	0.1846	0.2179	0.011	0.0024	0.0093	0.0069	0.0068	0.0025	0.0088	0.012	0.1108	0.1646	0.0034	0.0021	0.0104	0.0271	0.015	0.0058	0.0096	0.0069	0.0055
17	rs11653468	47192620	0.76	0.684441169424083	0.92	0.135444945858012	1.77164530803247	0.119448674213855	0.0036	0.0033	0.0222	0.1379	0.0052	0.1846	0.2179	0.011	0.0024	0.0093	0.007	0.0068	0.0025	0.0088	0.012	0.1108	0.1646	0.0034	0.0021	0.0104	0.0271	0.015	0.0058	0.0096	0.0069	0.0055
17	rs1523133	47192776	0.76	0.684441169424083	0.92	0.135444945858012	1.77175184126495	0.119535640826982	0.0036	0.0033	0.0222	0.1379	0.0052	0.1846	0.2179	0.011	0.0024	0.0093	0.007	0.0068	0.0025	0.0088	0.012	0.1108	0.1646	0.0034	0.0021	0.0104	0.0271	0.015	0.0058	0.0096	0.0069	0.0055
17	rs16946628	47196790	0.76	0.684441169424083	0.92	0.135444945858012	1.76717292276226	0.123033788456447	0.0036	0.0033	0.0222	0.1379	0.0052	0.1845	0.2179	0.011	0.0024	0.0093	0.007	0.0068	0.0025	0.0088	0.0119	0.1107	0.1641	0.0034	0.0021	0.0104	0.027	0.0151	0.0058	0.0096	0.0073	0.0055
17	rs56188153	47197626	0.76	0.684441169424083	0.91	0.155803491158275	1.73650557855258	0.123033788456447	0.0037	0.0033	0.0224	0.1379	0.0051	0.1844	0.2177	0.011	0.0024	0.0093	0.007	0.0068	0.0025	0.0088	0.0119	0.1107	0.164	0.0034	0.0021	0.0104	0.027	0.0151	0.0058	0.0097	0.0073	0.0055
17	rs2898834	47198243	0.76	0.684441169424083	0.91	0.155803491158275	1.71813211452222	0.123737955677872	0.0037	0.0034	0.0225	0.138	0.0052	0.1844	0.2176	0.011	0.0024	0.0093	0.007	0.0069	0.0025	0.0088	0.0118	0.1106	0.164	0.0035	0.0021	0.0104	0.027	0.0151	0.0058	0.0097	0.0073	0.0055
17	rs9913252	47200661	0.76	0.684441169424083	0.91	0.155803491158275	1.49971926221021	0.143492290886994	0.004	0.0035	0.0221	0.1364	0.0055	0.184	0.2175	0.0107	0.0026	0.0094	0.0073	0.0076	0.0027	0.0091	0.0115	0.1118	0.1622	0.0036	0.0024	0.0105	0.0271	0.0153	0.0056	0.0099	0.0074	0.0056
17	rs11079862	47205855	0.76	0.684441169424083	0.91	0.155803491158275	1.3711236513572	0.134115369812306	0.0042	0.0036	0.0222	0.1366	0.0061	0.1837	0.2168	0.0109	0.0026	0.0096	0.0074	0.0076	0.0028	0.0092	0.0119	0.1116	0.1609	0.0036	0.0024	0.0106	0.0271	0.0154	0.0056	0.0099	0.0076	0.0056
17	rs75852367	47208596	0.76	0.684441169424083	0.91	0.155803491158275	1.29245851270161	0.128083639446041	0.0041	0.0035	0.0222	0.1363	0.0062	0.1837	0.2168	0.0109	0.0025	0.0096	0.0074	0.0077	0.0028	0.0093	0.012	0.1116	0.1609	0.0036	0.0024	0.0107	0.0271	0.0154	0.0055	0.01	0.0076	0.0055
17	rs117575112	47210469	0.76	0.684441169424083	0.91	0.155803491158275	1.1561404213096	0.120930346404373	0.0041	0.0034	0.0223	0.1364	0.0063	0.1836	0.2165	0.0109	0.0025	0.0097	0.0075	0.0077	0.0029	0.0093	0.012	0.1116	0.1606	0.0036	0.0025	0.0108	0.0271	0.0155	0.0053	0.0101	0.0077	0.0054
17	rs7207403	47210506	0.76	0.684441169424083	0.91	0.155803491158275	1.15041533810274	0.116937056920894	0.0041	0.0034	0.0223	0.1364	0.0063	0.1836	0.2162	0.0109	0.0025	0.0097	0.0075	0.0077	0.0029	0.0093	0.012	0.1116	0.1606	0.0036	0.0025	0.0108	0.0271	0.0155	0.0053	0.0103	0.0077	0.0054
17	rs61051048	47211515	0.77	0.622422290089237	0.91	0.155803491158275	0.518935063098013	0.0764072979413735	0.0042	0.0039	0.0237	0.1363	0.0069	0.181	0.2118	0.0121	0.0027	0.0102	0.0077	0.0085	0.0032	0.0097	0.0132	0.1108	0.1544	0.0035	0.0031	0.0121	0.0275	0.016	0.0062	0.0125	0.0086	0.005
17	rs12449904	47211560	0.77	0.622422290089237	0.9	0.178319663885856	0.494064688382297	0.0740880721507569	0.0042	0.0039	0.0238	0.1365	0.007	0.1808	0.2116	0.0121	0.0027	0.0102	0.0078	0.0085	0.0032	0.0097	0.0132	0.1111	0.1541	0.0035	0.0031	0.0122	0.0274	0.0161	0.0062	0.0125	0.0086	0.005
17	rs55636513	47218974	0.79	0.509607847349147	0.9	0.178319663885856	0.142811937077549	0.0349038415136676	0.0049	0.0041	0.0243	0.143	0.0068	0.1734	0.2157	0.0111	0.0023	0.0089	0.0091	0.0084	0.0029	0.0092	0.0129	0.1118	0.1559	0.0026	0.0031	0.0124	0.0219	0.0175	0.0064	0.0152	0.0082	0.0028
17	rs9902755	47220726	0.79	0.509607847349147	0.9	0.178319663885856	0.138999573364863	0.0193699254919187	0.0049	0.0041	0.0244	0.1431	0.0068	0.1732	0.2158	0.0111	0.0023	0.0089	0.0091	0.0084	0.0029	0.0092	0.0129	0.1118	0.1559	0.0026	0.0031	0.0124	0.0218	0.0175	0.0064	0.0153	0.0082	0.0028
17	rs12450715	47224253	0.78	0.56417027826485	0.9	0.178319663885856	0.14792571831383	0.0154604531783686	0.0049	0.0041	0.0242	0.1435	0.0068	0.1732	0.2158	0.011	0.0022	0.0089	0.0092	0.0085	0.0029	0.0092	0.0129	0.1121	0.1557	0.0026	0.0031	0.0124	0.0216	0.0175	0.0064	0.0154	0.0082	0.0027
17	rs55882114	47226651	0.78	0.56417027826485	0.9	0.178319663885856	0.171266825682854	0.0191349102805073	0.005	0.0042	0.0241	0.1436	0.0068	0.1734	0.2159	0.0109	0.0022	0.0089	0.0093	0.0084	0.0029	0.0092	0.013	0.112	0.1556	0.0026	0.0031	0.0124	0.0214	0.0175	0.0064	0.0154	0.0081	0.0028
17	rs55798552	47231161	0.78	0.56417027826485	0.9	0.178319663885856	0.187106228283676	0.0230615318717745	0.005	0.0042	0.0241	0.144	0.0068	0.1732	0.2156	0.0109	0.0022	0.0089	0.0094	0.0084	0.0029	0.0091	0.013	0.1121	0.1553	0.0026	0.0032	0.0123	0.0214	0.0176	0.0064	0.0157	0.0081	0.0026
17	rs79626775	47233576	0.78	0.56417027826485	0.9	0.178319663885856	0.194350351225221	0.0264182990865332	0.0051	0.0041	0.0241	0.1442	0.0068	0.1732	0.2156	0.0109	0.0022	0.0088	0.0095	0.0084	0.003	0.0091	0.013	0.1121	0.1551	0.0026	0.0032	0.0123	0.0212	0.0176	0.0064	0.0157	0.0081	0.0027
17	rs4550490	47239647	0.78	0.56417027826485	0.91	0.155803491158275	0.225232877814043	0.0206468682382012	0.0052	0.004	0.024	0.145	0.0068	0.1729	0.2162	0.0108	0.0022	0.0089	0.0097	0.0086	0.0031	0.009	0.0128	0.1119	0.1542	0.0026	0.0032	0.0124	0.0208	0.0177	0.0065	0.0158	0.0084	0.0027
17	rs72835417	47241642	0.79	0.509607847349147	0.91	0.155803491158275	0.229294540674451	0.0199635668090108	0.0052	0.004	0.024	0.1451	0.0068	0.173	0.2165	0.0107	0.0022	0.0089	0.0097	0.0086	0.0031	0.009	0.0128	0.112	0.1538	0.0026	0.0032	0.0123	0.0207	0.0176	0.0065	0.0158	0.0084	0.0027
17	rs16946907	47245887	0.79	0.509607847349147	0.91	0.155803491158275	0.246163368498883	0.0194485742272833	0.0051	0.0039	0.0241	0.1453	0.0068	0.173	0.2172	0.0106	0.0021	0.0089	0.0098	0.0086	0.0031	0.009	0.0128	0.112	0.1532	0.0026	0.0033	0.0123	0.0204	0.0176	0.0066	0.0159	0.0083	0.0027
17	rs7224888	47246163	0.79	0.509607847349147	0.91	0.155803491158275	0.24594460082764	0.0194092304747214	0.0051	0.0039	0.0241	0.1453	0.0068	0.173	0.2172	0.0106	0.0021	0.0089	0.0098	0.0086	0.0031	0.009	0.0128	0.112	0.1532	0.0026	0.0033	0.0123	0.0204	0.0176	0.0066	0.0159	0.0083	0.0027
17	rs117315138	47254616	0.79	0.509607847349147	0.91	0.155803491158275	0.245114258114349	0.0188624929852197	0.0051	0.0039	0.0241	0.1454	0.0068	0.1729	0.2173	0.0105	0.0021	0.0089	0.0098	0.0087	0.0031	0.0091	0.0128	0.112	0.1531	0.0026	0.0032	0.0123	0.0203	0.0176	0.0066	0.0159	0.0083	0.0027
17	rs78020644	47277765	0.79	0.509607847349147	0.91	0.155803491158275	0.251755868316807	0.0151107951997655	0.005	0.0039	0.0244	0.1456	0.0068	0.172	0.2181	0.0103	0.0021	0.0089	0.01	0.009	0.003	0.009	0.0132	0.112	0.1523	0.0026	0.0033	0.0123	0.0198	0.0177	0.0069	0.0162	0.0082	0.0027
17	rs8077603	47278643	0.79	0.509607847349147	0.91	0.155803491158275	0.254733977030046	0.015320113143656	0.005	0.0039	0.0244	0.1456	0.0068	0.172	0.2181	0.0103	0.0021	0.0089	0.01	0.009	0.003	0.009	0.0132	0.112	0.1523	0.0026	0.0033	0.0123	0.0198	0.0177	0.0069	0.0162	0.0082	0.0027
17	rs55634267	47283815	0.79	0.509607847349147	0.91	0.155803491158275	0.260386414818806	0.0151455821209187	0.005	0.0039	0.0244	0.1459	0.0068	0.172	0.2181	0.0103	0.0021	0.0089	0.01	0.009	0.003	0.009	0.0132	0.112	0.1524	0.0026	0.0033	0.0123	0.0198	0.0177	0.0069	0.0162	0.0078	0.0027
17	rs35638197	47284735	0.79	0.509607847349147	0.91	0.155803491158275	0.251003274370851	0.0145255103414137	0.005	0.0039	0.0244	0.1458	0.0068	0.172	0.2182	0.0103	0.0021	0.0089	0.01	0.009	0.003	0.009	0.0132	0.112	0.1524	0.0025	0.0033	0.0123	0.0198	0.0177	0.0069	0.0162	0.0078	0.0027
17	rs3744320	47286748	0.79	0.509607847349147	0.91	0.155803491158275	0.238484089094074	0.0138850206157174	0.0051	0.0037	0.0243	0.1467	0.0067	0.172	0.2191	0.01	0.0023	0.0087	0.0099	0.0087	0.0029	0.0089	0.013	0.113	0.1524	0.0023	0.0031	0.0123	0.0192	0.0177	0.0069	0.0162	0.0076	0.0026
17	rs2233359	47286962	0.79	0.509607847349147	0.91	0.155803491158275	0.241072217702353	0.0138517107630703	0.0051	0.0037	0.0242	0.1467	0.0067	0.172	0.2192	0.01	0.0023	0.0087	0.0099	0.0087	0.0029	0.0089	0.013	0.113	0.1524	0.0023	0.0031	0.0123	0.0191	0.0177	0.0069	0.0162	0.0076	0.0026
17	rs634370	47287109	0.79	0.509607847349147	0.91	0.155803491158275	0.244547017983422	0.0138850206157174	0.0051	0.0037	0.0242	0.1468	0.0067	0.172	0.2192	0.01	0.0023	0.0087	0.0099	0.0087	0.0029	0.0089	0.013	0.1131	0.1524	0.0023	0.0031	0.0123	0.0191	0.0177	0.0069	0.0162	0.0076	0.0026
17	rs627386	47290795	0.79	0.509607847349147	0.91	0.155803491158275	0.223860287278249	0.0137852112631742	0.0051	0.0037	0.0242	0.1469	0.0067	0.1722	0.2194	0.01	0.0023	0.0087	0.0099	0.0087	0.0028	0.0089	0.0129	0.1132	0.1522	0.0023	0.003	0.0121	0.019	0.0177	0.0069	0.0162	0.0076	0.0025
17	rs686259	47292698	0.79	0.509607847349147	0.91	0.155803491158275	0.17334156324523	0.0123314675534143	0.0051	0.0037	0.0242	0.147	0.0068	0.1724	0.2196	0.0099	0.0024	0.0087	0.0099	0.0087	0.0028	0.009	0.0129	0.1133	0.1521	0.0023	0.0027	0.0121	0.0189	0.0177	0.0069	0.0162	0.0076	0.0025
17	rs2233369	47293906	0.79	0.509607847349147	0.91	0.155803491158275	0.176480889271538	0.0124573857972826	0.0051	0.0037	0.0242	0.147	0.0067	0.1724	0.2197	0.0099	0.0024	0.0087	0.0099	0.0087	0.0028	0.009	0.0129	0.1133	0.1521	0.0023	0.0026	0.0121	0.0189	0.0177	0.007	0.0162	0.0076	0.0025
17	rs77624269	47298966	0.79	0.509607847349147	0.91	0.155803491158275	0.178008118103187	0.0120195006644638	0.0051	0.0037	0.0242	0.147	0.0068	0.1726	0.2198	0.0099	0.0024	0.0086	0.0099	0.0087	0.0028	0.009	0.013	0.1135	0.152	0.0022	0.0026	0.012	0.0187	0.0177	0.007	0.0163	0.0075	0.0024
17	rs36036830	47306809	0.79	0.509607847349147	0.91	0.155803491158275	0.179506328745257	0.0119575926283829	0.005	0.0037	0.0242	0.1469	0.0068	0.1728	0.2201	0.0097	0.0024	0.0085	0.01	0.0088	0.0027	0.0089	0.0131	0.1138	0.1521	0.0022	0.0025	0.012	0.0183	0.0178	0.0069	0.0163	0.0075	0.0023
17	rs74584378	47306829	0.79	0.509607847349147	0.91	0.155803491158275	0.179579597803949	0.0119575926283829	0.005	0.0037	0.0242	0.1469	0.0068	0.1728	0.2201	0.0097	0.0024	0.0085	0.01	0.0088	0.0027	0.0089	0.0131	0.1138	0.1521	0.0022	0.0025	0.012	0.0183	0.0178	0.0069	0.0163	0.0075	0.0023
17	rs624177	47314413	0.79	0.509607847349147	0.91	0.155803491158275	0.191943526785767	0.0149720453936491	0.0051	0.0037	0.0241	0.1468	0.007	0.173	0.2201	0.0096	0.0025	0.0086	0.0101	0.0088	0.0027	0.0088	0.0132	0.1141	0.1521	0.0022	0.0024	0.012	0.018	0.0179	0.0069	0.0164	0.0076	0.0023
17	rs1859437	47318157	0.8	0.458652199356866	0.91	0.155803491158275	0.17677120298763	0.0144574109197485	0.005	0.0036	0.0239	0.1469	0.007	0.1734	0.2206	0.0095	0.0024	0.0085	0.01	0.0089	0.0025	0.0087	0.0133	0.1143	0.1518	0.0022	0.0023	0.0119	0.0177	0.0179	0.0068	0.0164	0.0076	0.0022
17	rs596783	47329705	0.79	0.509607847349147	0.91	0.155803491158275	0.147207251797085	0.0213412895040986	0.0049	0.0036	0.0231	0.1465	0.0073	0.175	0.2237	0.0085	0.0023	0.0084	0.0097	0.0092	0.0019	0.0082	0.0136	0.1168	0.1505	0.0022	0.0018	0.0117	0.0167	0.0176	0.0065	0.0162	0.0078	0.002
17	rs663576	47331987	0.79	0.509607847349147	0.91	0.155803491158275	0.150291599840784	0.022636058365174	0.0049	0.0036	0.023	0.1465	0.0073	0.1753	0.2235	0.0085	0.0022	0.0084	0.0097	0.0092	0.0018	0.0082	0.0136	0.1169	0.1505	0.0022	0.0018	0.0117	0.0166	0.0176	0.0065	0.0163	0.0078	0.002
17	rs74659133	47336931	0.79	0.509607847349147	0.91	0.155803491158275	0.140200148100708	0.0210949328584527	0.0048	0.0036	0.023	0.1465	0.0073	0.1754	0.2236	0.0085	0.0022	0.0084	0.0097	0.0092	0.0018	0.0082	0.0136	0.1168	0.1506	0.0022	0.0018	0.0117	0.0166	0.0176	0.0065	0.0163	0.0078	0.002
17	rs75535096	47340957	0.79	0.509607847349147	0.91	0.155803491158275	0.140295193663922	0.0215890254334355	0.0048	0.0036	0.023	0.1465	0.0073	0.1754	0.2236	0.0085	0.0022	0.0084	0.0097	0.0091	0.0018	0.0082	0.0136	0.1168	0.1507	0.0022	0.0017	0.0117	0.0166	0.0176	0.0065	0.0163	0.0077	0.002
17	rs117993381	47345797	0.79	0.509607847349147	0.91	0.155803491158275	0.138905054443895	0.0202837322743333	0.0048	0.0036	0.023	0.1464	0.0073	0.1755	0.2237	0.0085	0.0022	0.0084	0.0097	0.0091	0.0018	0.0082	0.0136	0.1168	0.1509	0.0022	0.0017	0.0117	0.0166	0.0176	0.0065	0.0164	0.0077	0.0019
17	rs79873333	47357173	0.79	0.509607847349147	0.91	0.155803491158275	0.12877287149879	0.0187463260199467	0.0046	0.0035	0.0229	0.1462	0.0073	0.1757	0.2239	0.0084	0.0022	0.0084	0.0096	0.0089	0.0017	0.0081	0.0136	0.1167	0.1517	0.0023	0.0015	0.0117	0.0165	0.0176	0.0066	0.0166	0.0074	0.0019
17	rs115540027	47357812	0.79	0.509607847349147	0.91	0.155803491158275	0.127333208170136	0.0185919817495896	0.0046	0.0035	0.0229	0.1462	0.0073	0.1758	0.224	0.0084	0.0022	0.0084	0.0096	0.0089	0.0017	0.0081	0.0136	0.1167	0.1517	0.0023	0.0015	0.0117	0.0165	0.0176	0.0066	0.0167	0.0074	0.0019
17	rs117529395	47358947	0.79	0.509607847349147	0.91	0.155803491158275	0.12721367880066	0.0185150433574703	0.0046	0.0035	0.0229	0.1462	0.0073	0.1758	0.224	0.0084	0.0021	0.0084	0.0096	0.0089	0.0017	0.0081	0.0136	0.1167	0.1518	0.0023	0.0015	0.0117	0.0165	0.0176	0.0066	0.0167	0.0074	0.0019
17	rs12453724	47363255	0.79	0.509607847349147	0.91	0.155803491158275	0.130404219958189	0.0192130934442675	0.0046	0.0035	0.0229	0.1461	0.0073	0.1758	0.224	0.0083	0.0021	0.0084	0.0096	0.0089	0.0017	0.0081	0.0136	0.1166	0.1519	0.0023	0.0015	0.0117	0.0165	0.0176	0.0066	0.0167	0.0074	0.0019
17	rs2072153	47390014	0.78	0.56417027826485	0.91	0.155803491158275	0.0998625344230713	0.0182088497742041	0.0045	0.0035	0.0232	0.1457	0.0073	0.1758	0.2232	0.0084	0.0021	0.0084	0.0094	0.0089	0.0017	0.008	0.0137	0.1171	0.1528	0.0023	0.0013	0.0115	0.0167	0.0175	0.0067	0.0169	0.0074	0.0018
17	rs62076405	47393605	0.78	0.56417027826485	0.91	0.155803491158275	0.0898746535590567	0.0189790100433625	0.0044	0.0035	0.0231	0.1458	0.0073	0.1759	0.2231	0.0084	0.002	0.0084	0.0094	0.0089	0.0017	0.008	0.0137	0.1172	0.1526	0.0023	0.0013	0.0115	0.0167	0.0173	0.0067	0.017	0.0074	0.0018
17	rs8082083	47395288	0.78	0.56417027826485	0.92	0.135444945858012	0.0885562330401147	0.0179808445980351	0.0044	0.0035	0.0231	0.1458	0.0073	0.1759	0.2231	0.0084	0.002	0.0084	0.0094	0.0089	0.0017	0.008	0.0138	0.1172	0.1527	0.0023	0.0013	0.0115	0.0167	0.0173	0.0067	0.017	0.0074	0.0018
17	rs117667228	47397297	0.78	0.56417027826485	0.91	0.155803491158275	0.0872265179050008	0.0164605891039461	0.0044	0.0035	0.0231	0.1458	0.0073	0.1755	0.223	0.0085	0.002	0.0084	0.0094	0.0089	0.0017	0.008	0.0138	0.1172	0.1528	0.0023	0.0013	0.0116	0.0169	0.0174	0.0067	0.017	0.0074	0.0018
17	rs72835489	47399549	0.78	0.56417027826485	0.89	0.20310604818777	0.0873920337932015	0.0166059957971695	0.0044	0.0035	0.0231	0.1458	0.0073	0.1755	0.223	0.0085	0.002	0.0084	0.0094	0.0089	0.0017	0.008	0.0138	0.1172	0.1528	0.0023	0.0013	0.0116	0.0169	0.0174	0.0067	0.017	0.0074	0.0018
17	rs79670217	47415094	0.78	0.56417027826485	0.89	0.20310604818777	0.0848605248577602	0.0177166181015904	0.0044	0.0035	0.0232	0.1458	0.0072	0.1756	0.223	0.0085	0.002	0.0084	0.0095	0.0089	0.0016	0.0081	0.0138	0.1172	0.153	0.0023	0.0013	0.0116	0.0169	0.0172	0.0066	0.017	0.0074	0.0018
17	rs16948048	47440466	0.78	0.56417027826485	0.89	0.20310604818777	0.0974617255398207	0.019291431872802	0.0044	0.0035	0.0233	0.1452	0.007	0.1756	0.2225	0.0085	0.002	0.0084	0.0094	0.0088	0.0016	0.0079	0.014	0.1177	0.1541	0.0023	0.0013	0.0115	0.0168	0.0173	0.0062	0.0172	0.0075	0.0018
17	rs12937634	47444442	0.78	0.56417027826485	0.89	0.20310604818777	0.102954441109911	0.0221305083167175	0.0044	0.0034	0.0233	0.145	0.0069	0.1756	0.2221	0.0085	0.002	0.0084	0.0094	0.0086	0.0016	0.0079	0.014	0.1179	0.1546	0.0023	0.0013	0.0116	0.0168	0.0173	0.0062	0.0172	0.0076	0.0017
17	rs11655704	47448172	0.78	0.56417027826485	0.9	0.178319663885856	0.0963756696480706	0.0185919817495896	0.0044	0.0034	0.0234	0.1446	0.0069	0.1758	0.222	0.0085	0.002	0.0084	0.0094	0.0086	0.0016	0.0079	0.0141	0.1179	0.1543	0.0023	0.0014	0.0117	0.0169	0.0174	0.0062	0.0173	0.0076	0.0017
17	rs73324348	47455752	0.79	0.509607847349147	0.9	0.178319663885856	0.0930155107917948	0.0163158138668585	0.0044	0.0034	0.0233	0.1445	0.0069	0.1761	0.2219	0.0085	0.0019	0.0083	0.0094	0.0086	0.0015	0.0079	0.0141	0.1181	0.1545	0.0023	0.0013	0.0116	0.0171	0.0173	0.0062	0.0172	0.0076	0.0017
17	rs11653775	47472365	0.79	0.509607847349147	0.9	0.178319663885856	0.109016148950278	0.0153902037302699	0.0048	0.0031	0.0231	0.1436	0.0068	0.1778	0.2209	0.0084	0.0019	0.008	0.0094	0.0083	0.0013	0.0077	0.0139	0.1188	0.1555	0.0024	0.0012	0.0114	0.0179	0.0168	0.0062	0.0169	0.0077	0.0016
17	rs2671659	47474529	0.79	0.509607847349147	0.9	0.178319663885856	0.113334881411773	0.0148339325755074	0.0048	0.0031	0.0231	0.1436	0.0068	0.1779	0.2208	0.0084	0.0019	0.008	0.0094	0.0083	0.0013	0.0077	0.0139	0.1188	0.1556	0.0024	0.0012	0.0114	0.018	0.0167	0.0062	0.0169	0.0078	0.0016
17	rs7212890	47477146	0.79	0.509607847349147	0.9	0.178319663885856	0.132139682405314	0.0174543109489232	0.0048	0.0031	0.0229	0.1441	0.0067	0.1784	0.2221	0.0083	0.0019	0.0079	0.0094	0.0084	0.0013	0.0075	0.0137	0.1186	0.1555	0.0024	0.0012	0.0113	0.0175	0.0165	0.0062	0.0168	0.0077	0.0014
17	rs4987082	47481374	0.79	0.509607847349147	0.9	0.178319663885856	0.120368375814893	0.021713409974373	0.0047	0.0031	0.0229	0.1439	0.0069	0.1789	0.2226	0.0082	0.0019	0.0078	0.0093	0.0085	0.0013	0.0075	0.0139	0.1183	0.155	0.0024	0.0012	0.0113	0.0171	0.0165	0.0063	0.0169	0.0077	0.0013
17	rs79649161	47483672	0.79	0.509607847349147	0.9	0.178319663885856	0.130404219958189	0.0271524720398265	0.0048	0.003	0.023	0.1443	0.0069	0.1788	0.2233	0.0081	0.0019	0.0078	0.0094	0.0085	0.0014	0.0073	0.0138	0.1182	0.1547	0.0024	0.0012	0.0111	0.017	0.0165	0.0061	0.017	0.0077	0.0013
17	rs17711010	47485962	0.79	0.509607847349147	0.9	0.178319663885856	0.148056571912553	0.0241854801803662	0.0048	0.003	0.023	0.1444	0.0069	0.1786	0.2239	0.0081	0.0019	0.0078	0.0094	0.0085	0.0014	0.0071	0.0138	0.1182	0.1545	0.0024	0.0012	0.011	0.017	0.0166	0.0061	0.0169	0.0076	0.0013
17	rs17711110	47487941	0.79	0.509607847349147	0.89	0.20310604818777	0.153380508927007	0.0228483206151456	0.0048	0.003	0.0231	0.1445	0.0069	0.1786	0.2239	0.0081	0.0019	0.0078	0.0094	0.0085	0.0014	0.0071	0.0138	0.1182	0.1545	0.0024	0.0012	0.011	0.017	0.0166	0.0061	0.017	0.0076	0.0013
17	rs76056115	47490261	0.79	0.509607847349147	0.89	0.20310604818777	0.161558297697988	0.0252902034751081	0.0048	0.0029	0.0231	0.1445	0.0069	0.1785	0.2243	0.008	0.0019	0.0078	0.0094	0.0085	0.0015	0.007	0.0138	0.1182	0.1544	0.0024	0.0012	0.011	0.0169	0.0167	0.006	0.017	0.0076	0.0013
17	rs7222591	47507019	0.79	0.509607847349147	0.89	0.20310604818777	0.172373931299221	0.0271524720398265	0.0049	0.0029	0.0231	0.1446	0.0069	0.1785	0.2244	0.008	0.0019	0.0078	0.0095	0.0085	0.0015	0.007	0.0138	0.1182	0.1544	0.0024	0.0012	0.0109	0.0169	0.0167	0.006	0.017	0.0076	0.0013
17	rs77387273	47508814	0.79	0.509607847349147	0.89	0.20310604818777	0.171802004166757	0.0329575116390723	0.0049	0.0029	0.0231	0.1447	0.0069	0.1785	0.2243	0.0079	0.0019	0.0078	0.0095	0.0085	0.0015	0.007	0.0138	0.1181	0.1544	0.0024	0.0012	0.0109	0.0168	0.0167	0.006	0.017	0.0076	0.0013
17	rs9900373	47512945	0.8	0.458652199356866	0.89	0.20310604818777	0.178117497230936	0.0316554863022853	0.005	0.0029	0.0231	0.1448	0.0069	0.1784	0.2241	0.0078	0.0019	0.008	0.0095	0.0086	0.0015	0.007	0.0139	0.1181	0.1542	0.0023	0.0012	0.0109	0.0169	0.0167	0.0059	0.0171	0.0076	0.0013
17	rs79904686	47512991	0.8	0.458652199356866	0.89	0.20310604818777	0.178591922364072	0.0304752036483773	0.005	0.0029	0.0231	0.1448	0.0069	0.1784	0.2242	0.0078	0.0019	0.008	0.0095	0.0086	0.0015	0.007	0.0139	0.1181	0.1542	0.0023	0.0012	0.0109	0.0169	0.0167	0.0059	0.0171	0.0076	0.0012
17	rs2584652	47514665	0.8	0.458652199356866	0.87	0.259919603286658	0.23335408955678	0.0550885801248002	0.0051	0.0029	0.0228	0.1447	0.007	0.1784	0.2236	0.0079	0.0019	0.0081	0.0097	0.0089	0.0014	0.0071	0.0142	0.118	0.1534	0.0023	0.0011	0.0109	0.0169	0.017	0.0059	0.0171	0.0077	0.0012
17	rs2584686	47516523	0.8	0.458652199356866	0.87	0.259919603286658	0.363996232690951	0.0345931221457709	0.0055	0.0028	0.0224	0.1443	0.0073	0.1783	0.2215	0.008	0.0021	0.0081	0.01	0.0095	0.0017	0.0075	0.0151	0.1177	0.1511	0.0025	0.0014	0.011	0.0168	0.018	0.0058	0.0174	0.0082	0.0012
17	rs9913079	47519174	0.81	0.411214762386647	0.87	0.259919603286658	0.500227349956626	0.0535093889511163	0.0058	0.0029	0.0219	0.1452	0.0071	0.1783	0.2215	0.0082	0.0019	0.0081	0.0101	0.0099	0.0018	0.0079	0.0156	0.1165	0.1507	0.0032	0.0013	0.0105	0.0167	0.0175	0.0059	0.0167	0.0086	0.0012
17	rs2671649	47520227	0.82	0.36720095628419	0.87	0.259919603286658	0.577143921208065	0.0459741297644504	0.0058	0.0029	0.0218	0.1457	0.007	0.1789	0.2216	0.0083	0.0019	0.008	0.0101	0.0099	0.0018	0.0079	0.0157	0.1166	0.1499	0.0035	0.0013	0.0104	0.0166	0.0174	0.0059	0.017	0.0082	0.0012
17	rs73326227	47523690	0.82	0.36720095628419	0.87	0.259919603286658	0.659449325659371	0.0591553835914021	0.0059	0.0029	0.0218	0.1458	0.0072	0.1789	0.222	0.0085	0.0019	0.0079	0.0101	0.0103	0.0018	0.008	0.0159	0.1166	0.1489	0.0038	0.0012	0.0105	0.0165	0.017	0.0059	0.0167	0.0081	0.0011
17	rs34686525	47528637	0.82	0.36720095628419	0.87	0.259919603286658	0.710455787327273	0.0587627352439238	0.006	0.003	0.0217	0.146	0.0074	0.179	0.2219	0.0085	0.0019	0.0078	0.01	0.0105	0.0018	0.0084	0.0159	0.1169	0.1482	0.0039	0.0012	0.0104	0.0169	0.0165	0.0059	0.0164	0.0081	0.0011
17	rs16948122	47532513	0.82	0.36720095628419	0.87	0.259919603286658	0.631456121564346	0.0500445081939425	0.0059	0.0031	0.0214	0.1465	0.0075	0.1792	0.2215	0.0085	0.0018	0.0078	0.0101	0.0105	0.0018	0.0085	0.016	0.1173	0.1473	0.0042	0.0011	0.0104	0.0171	0.0162	0.0059	0.016	0.0081	0.0014
17	rs1867088	47534574	0.82	0.36720095628419	0.87	0.259919603286658	0.648015025198418	0.0508398538774905	0.0059	0.003	0.0209	0.1465	0.0076	0.1792	0.2218	0.0085	0.0018	0.0078	0.0102	0.0105	0.0017	0.0085	0.016	0.1176	0.1472	0.0041	0.0012	0.0104	0.0171	0.0164	0.0059	0.0159	0.0081	0.0015
17	rs9904491	47540061	0.82	0.36720095628419	0.87	0.259919603286658	0.733467070807056	0.0612017715002894	0.0059	0.0031	0.0204	0.1466	0.0076	0.1798	0.2219	0.0087	0.0017	0.0076	0.0105	0.0103	0.0017	0.0086	0.0161	0.1183	0.1468	0.0042	0.0012	0.0104	0.0172	0.0162	0.0058	0.0154	0.008	0.0015
17	rs2165706	47542743	0.82	0.36720095628419	0.87	0.259919603286658	0.82339697372466	0.0624035290588065	0.0059	0.0031	0.0199	0.1467	0.0076	0.1803	0.2218	0.0087	0.0017	0.0074	0.0108	0.0102	0.0017	0.0086	0.0161	0.1188	0.1466	0.0042	0.0012	0.0104	0.0172	0.0161	0.0059	0.0151	0.0078	0.0016
17	rs935127	47543692	0.82	0.36720095628419	0.87	0.259919603286658	0.850886675136285	0.0671703131928342	0.006	0.0031	0.0197	0.1469	0.0075	0.1806	0.2214	0.0087	0.0017	0.0073	0.0108	0.0102	0.0017	0.0086	0.0162	0.1189	0.1469	0.0043	0.0012	0.0103	0.0172	0.0159	0.0059	0.015	0.0077	0.0017
17	rs76774894	47546764	0.81	0.411214762386647	0.87	0.259919603286658	0.984500283770216	0.0624035290588065	0.006	0.0032	0.0186	0.1469	0.0074	0.1817	0.2219	0.009	0.0015	0.0066	0.0108	0.0103	0.0019	0.0088	0.0166	0.1193	0.1469	0.0046	0.0014	0.0098	0.0172	0.015	0.006	0.0145	0.0071	0.0022
17	rs1319888	47547111	0.81	0.411214762386647	0.87	0.259919603286658	1.07348199933612	0.0680022136518628	0.0062	0.0032	0.0186	0.147	0.0074	0.1814	0.222	0.0091	0.0016	0.0066	0.0108	0.0102	0.0018	0.0088	0.0166	0.1195	0.1469	0.0046	0.0014	0.0098	0.0172	0.0148	0.006	0.0143	0.0071	0.0025
17	rs12941629	47548103	0.81	0.411214762386647	0.87	0.259919603286658	1.20132479375908	0.0705940384961114	0.0066	0.0031	0.0187	0.1473	0.0076	0.1813	0.2217	0.0091	0.0016	0.0066	0.0106	0.01	0.0018	0.0089	0.0164	0.1196	0.1466	0.0046	0.0015	0.0098	0.0173	0.0147	0.0059	0.0145	0.007	0.0026
17	rs1317636	47551127	0.81	0.411214762386647	0.87	0.259919603286658	1.34769708596685	0.0835388748898197	0.007	0.0031	0.0184	0.1479	0.0076	0.1818	0.2208	0.0092	0.0016	0.0065	0.0106	0.01	0.0019	0.0089	0.0162	0.1195	0.1468	0.0047	0.0015	0.0098	0.0171	0.0146	0.006	0.0144	0.007	0.0027
17	rs12449692	47555846	0.8	0.458652199356866	0.87	0.259919603286658	1.57682127594882	0.103367180811533	0.007	0.0031	0.0183	0.147	0.0076	0.1824	0.2203	0.0093	0.0016	0.0064	0.0106	0.01	0.0019	0.009	0.016	0.1195	0.1468	0.0048	0.0015	0.0098	0.0171	0.0146	0.0061	0.0144	0.0069	0.0035
17	rs2584668	47557284	0.8	0.458652199356866	0.86	0.29215087580064	1.46513123590609	0.110789343161344	0.007	0.0031	0.0183	0.147	0.0076	0.1824	0.2203	0.0093	0.0016	0.0064	0.0104	0.01	0.0019	0.009	0.016	0.1195	0.1468	0.0048	0.0015	0.0098	0.0171	0.0143	0.0062	0.0143	0.0072	0.0035
17	rs885370	47562700	0.81	0.411214762386647	0.87	0.259919603286658	1.52883460012815	0.152716186488065	0.007	0.003	0.0181	0.147	0.0076	0.1827	0.2206	0.0093	0.0016	0.0065	0.0102	0.0102	0.0019	0.0092	0.0153	0.1197	0.1471	0.0048	0.0017	0.0096	0.017	0.0136	0.0066	0.014	0.0068	0.004
17	rs585916	47563873	0.81	0.411214762386647	0.83	0.405269641990714	1.48248825281359	0.151575649842152	0.007	0.003	0.018	0.1472	0.0076	0.1829	0.2206	0.0093	0.0017	0.0066	0.0102	0.0102	0.0019	0.0093	0.0152	0.1197	0.147	0.0047	0.0018	0.0095	0.0169	0.0136	0.0068	0.0138	0.0067	0.0041
17	rs1035050	47564012	0.81	0.411214762386647	0.83	0.405269641990714	1.47879111614923	0.151480743441866	0.007	0.003	0.018	0.1474	0.0076	0.1829	0.2205	0.0093	0.0017	0.0066	0.0102	0.0102	0.0019	0.0093	0.0152	0.1197	0.147	0.0047	0.0018	0.0096	0.0169	0.0136	0.0068	0.0138	0.0067	0.0041
17	rs73986923	47574283	0.82	0.36720095628419	0.83	0.405269641990714	1.05263127713515	0.208200494923219	0.0066	0.0027	0.0171	0.1473	0.0077	0.183	0.2225	0.0096	0.0025	0.0063	0.0099	0.0097	0.0021	0.0095	0.0153	0.1208	0.1455	0.0043	0.0022	0.0094	0.0164	0.0138	0.0072	0.013	0.0065	0.0043
17	rs72837241	47576580	0.82	0.36720095628419	0.83	0.405269641990714	1.07145131898366	0.229079194451356	0.0066	0.0027	0.017	0.1473	0.0077	0.183	0.2227	0.0097	0.0025	0.0062	0.0099	0.0097	0.0021	0.0095	0.0153	0.1209	0.1452	0.0042	0.0022	0.0094	0.0164	0.0139	0.0073	0.0128	0.0065	0.0043
17	rs2584685	47577614	0.82	0.36720095628419	0.83	0.405269641990714	1.09761350042217	0.199262679447104	0.0066	0.0027	0.0169	0.1473	0.0078	0.183	0.2229	0.0097	0.0025	0.0063	0.0099	0.0096	0.0021	0.0096	0.0153	0.121	0.1451	0.0042	0.0023	0.0094	0.0164	0.0139	0.0073	0.0128	0.0065	0.0044
17	rs601910	47577872	0.82	0.36720095628419	0.83	0.405269641990714	1.10010977129546	0.194377363497736	0.0066	0.0027	0.0169	0.1473	0.0078	0.183	0.2229	0.0097	0.0025	0.0063	0.0099	0.0096	0.0021	0.0095	0.0153	0.121	0.1451	0.0042	0.0023	0.0094	0.0164	0.0139	0.0073	0.0128	0.0065	0.0044
17	rs9303553	47580945	0.82	0.36720095628419	0.83	0.405269641990714	1.11352103663614	0.197699099405354	0.0067	0.0026	0.0169	0.1474	0.008	0.1824	0.2226	0.0098	0.0026	0.0062	0.0098	0.0096	0.0021	0.0096	0.0154	0.121	0.1454	0.0041	0.0023	0.0094	0.0166	0.0141	0.0075	0.0125	0.0064	0.0044
17	rs72837246	47581236	0.82	0.36720095628419	0.83	0.405269641990714	1.1185444446251	0.205452687075189	0.0067	0.0026	0.0169	0.1474	0.008	0.1824	0.2226	0.0098	0.0026	0.0062	0.0098	0.0095	0.0021	0.0096	0.0155	0.121	0.1454	0.0041	0.0023	0.0094	0.0166	0.0141	0.0075	0.0125	0.0064	0.0044
17	rs2072445	47587712	0.82	0.36720095628419	0.83	0.405269641990714	1.23418403952383	0.168802158004557	0.0068	0.0025	0.017	0.1475	0.0077	0.1815	0.2223	0.0099	0.0027	0.0062	0.0095	0.0094	0.0021	0.0098	0.0159	0.1209	0.1462	0.0038	0.0023	0.0095	0.0169	0.0145	0.0079	0.0119	0.0062	0.0044
17	rs11079872	47588761	0.82	0.36720095628419	0.83	0.405269641990714	1.21502075525091	0.170382409101083	0.0068	0.0024	0.0171	0.1474	0.0076	0.1816	0.2224	0.0099	0.0027	0.0061	0.0094	0.0094	0.0021	0.0098	0.0158	0.121	0.1464	0.0037	0.0023	0.0094	0.017	0.0145	0.008	0.0118	0.0061	0.0044
17	rs734194	47591609	0.82	0.36720095628419	0.83	0.405269641990714	1.26964760835857	0.14648136960889	0.0069	0.0024	0.0173	0.1471	0.0074	0.1819	0.2227	0.01	0.0028	0.006	0.0092	0.0093	0.0021	0.0096	0.0158	0.121	0.1472	0.0034	0.0024	0.0093	0.0171	0.0147	0.0082	0.0116	0.006	0.0044
17	rs741071	47591690	0.82	0.36720095628419	0.83	0.405269641990714	1.23231844760468	0.150438181088848	0.0069	0.0024	0.0173	0.1478	0.0075	0.1819	0.2232	0.01	0.0028	0.006	0.0091	0.0092	0.0021	0.0093	0.0158	0.1207	0.1474	0.0034	0.0023	0.0093	0.0171	0.0143	0.0082	0.0115	0.006	0.0044
17	rs741073	47591886	0.82	0.36720095628419	0.83	0.405269641990714	1.2345572886259	0.147702035241836	0.0069	0.0024	0.0173	0.1476	0.0074	0.1826	0.2233	0.01	0.0028	0.006	0.0091	0.0092	0.0021	0.0092	0.0158	0.1203	0.1474	0.0034	0.0023	0.0094	0.0171	0.0143	0.0082	0.0114	0.006	0.0044
17	rs11466173	47592201	0.82	0.36720095628419	0.82	0.448736318624531	1.18465720850374	0.151101331023699	0.0069	0.0024	0.0172	0.1477	0.0074	0.1829	0.2232	0.01	0.0028	0.006	0.0091	0.0091	0.0021	0.0092	0.0158	0.1203	0.1475	0.0033	0.0022	0.0094	0.0173	0.0142	0.0082	0.0113	0.0059	0.0043
17	rs9914609	47594519	0.82	0.36720095628419	0.81	0.49521423796015	1.11872401788681	0.13113168761125	0.0067	0.0026	0.0169	0.1483	0.0073	0.1831	0.2234	0.0099	0.0027	0.0058	0.0088	0.0089	0.0021	0.0094	0.0162	0.1206	0.1486	0.0029	0.0019	0.0092	0.0183	0.0138	0.0081	0.0107	0.0053	0.0041
17	rs10491195	47598296	0.82	0.36720095628419	0.8	0.544775224122235	0.692091047305735	0.0872005922721465	0.0063	0.0026	0.0171	0.1496	0.007	0.1831	0.2221	0.0099	0.0026	0.0056	0.0082	0.0087	0.002	0.0095	0.0163	0.1201	0.1512	0.0023	0.0017	0.009	0.0201	0.0134	0.0084	0.0105	0.0049	0.0034
17	rs2537712	47601234	0.82	0.36720095628419	0.8	0.544775224122235	0.442169256762535	0.0747373861482215	0.006	0.0026	0.0178	0.1505	0.0066	0.1845	0.2216	0.0099	0.0023	0.0057	0.0077	0.0089	0.002	0.0091	0.0159	0.1194	0.1536	0.0017	0.0016	0.0089	0.0216	0.0128	0.0085	0.0099	0.0042	0.0026
17	rs7225781	47601793	0.82	0.36720095628419	0.8	0.544775224122235	0.416590262906994	0.0694683009812327	0.0059	0.0026	0.0179	0.1505	0.0065	0.1846	0.222	0.0099	0.0023	0.0057	0.0077	0.0088	0.0018	0.0091	0.0158	0.1194	0.1541	0.0016	0.0016	0.009	0.0217	0.0127	0.0084	0.0099	0.0042	0.0024
17	rs2671645	47602216	0.82	0.36720095628419	0.79	0.597486775499064	0.418495430722339	0.0770648527053076	0.0058	0.0025	0.0179	0.1505	0.0065	0.1846	0.2221	0.01	0.0022	0.0057	0.0076	0.0088	0.0018	0.0091	0.0157	0.1195	0.1545	0.0015	0.0015	0.0091	0.0217	0.0126	0.0083	0.0099	0.0042	0.0023
17	rs2671650	47603516	0.81	0.411214762386647	0.79	0.597486775499064	0.308570091998016	0.0812077591975506	0.0056	0.0024	0.0179	0.1505	0.0058	0.1851	0.2218	0.01	0.0021	0.0054	0.0074	0.0086	0.0021	0.0083	0.016	0.1204	0.156	0.0014	0.0014	0.0095	0.0222	0.0123	0.008	0.0104	0.004	0.0016
17	rs2537716	47603656	0.81	0.411214762386647	0.8	0.544775224122235	0.367073096925332	0.0920228242190102	0.0056	0.0024	0.0179	0.1499	0.0058	0.1859	0.2223	0.0098	0.0021	0.0054	0.0074	0.0084	0.0021	0.0083	0.0158	0.1207	0.156	0.001	0.0017	0.0095	0.0221	0.012	0.0079	0.0103	0.004	0.0016
17	rs7217331	47603719	0.81	0.411214762386647	0.8	0.544775224122235	0.370652325744066	0.0866626688665699	0.0057	0.0024	0.0179	0.1495	0.0058	0.1858	0.2225	0.0098	0.0021	0.0054	0.0074	0.0084	0.0021	0.0083	0.0157	0.121	0.1561	0.001	0.0017	0.0095	0.0221	0.0122	0.0079	0.0103	0.0039	0.0016
17	rs2671653	47606037	0.81	0.411214762386647	0.8	0.544775224122235	0.265239548169026	0.0824828111152438	0.0054	0.0024	0.0178	0.1495	0.0057	0.1855	0.2234	0.0099	0.0019	0.0055	0.0067	0.0081	0.002	0.008	0.0151	0.1229	0.1565	7e-04	0.0013	0.0096	0.0232	0.0118	0.0077	0.0105	0.0036	0.0014
17	rs2537721	47613109	0.81	0.411214762386647	0.8	0.544775224122235	0.27588262502448	0.0941549343395938	0.0053	0.0024	0.0177	0.1494	0.0057	0.1857	0.2238	0.0099	0.0019	0.0055	0.0064	0.0081	0.0019	0.0079	0.0151	0.1232	0.1567	6e-04	0.0012	0.0096	0.0234	0.0117	0.0077	0.0105	0.0035	0.0013
17	rs56332745	47617353	0.81	0.411214762386647	0.8	0.544775224122235	0.244503414052615	0.0871236644848596	0.0053	0.0025	0.0178	0.1492	0.0056	0.1855	0.2238	0.0097	0.002	0.0055	0.0064	0.008	0.0019	0.0079	0.0151	0.1233	0.1565	7e-04	0.0012	0.0096	0.0235	0.0119	0.0076	0.0106	0.0034	0.0013
17	rs11651407	47629847	0.81	0.411214762386647	0.8	0.544775224122235	0.269267365643292	0.141172662653769	0.0052	0.0026	0.0175	0.149	0.0053	0.1851	0.2264	0.0102	0.0022	0.0056	0.006	0.0075	0.0014	0.0068	0.0152	0.1238	0.1572	6e-04	0.001	0.0096	0.0252	0.0108	0.0073	0.0104	0.0026	0.0014
17	rs8066885	47642371	0.81	0.411214762386647	0.8	0.544775224122235	0.233226630323203	0.163507035332616	0.0051	0.0026	0.018	0.1492	0.0051	0.1844	0.2261	0.0103	0.0023	0.0056	0.0059	0.0078	0.0016	0.0065	0.0151	0.1232	0.1579	7e-04	0.0011	0.0101	0.0257	0.0103	0.0071	0.0104	0.0024	0.0015
17	rs12602479	47645719	0.81	0.411214762386647	0.81	0.49521423796015	0.226651954680598	0.167325355761011	0.0051	0.0026	0.0181	0.149	0.0051	0.1842	0.2265	0.0103	0.0023	0.0056	0.0059	0.0078	0.0017	0.0064	0.015	0.1232	0.158	7e-04	0.0011	0.0101	0.0259	0.0101	0.0072	0.0104	0.0024	0.0015
17	rs2908435	47654503	0.81	0.411214762386647	0.81	0.49521423796015	0.217108364672605	0.242426021465358	0.0051	0.0026	0.0176	0.1477	0.0047	0.1846	0.2278	0.0108	0.0022	0.0055	0.0058	0.0077	0.0018	0.0055	0.0146	0.1241	0.1589	7e-04	0.0012	0.0101	0.0265	0.0096	0.007	0.0103	0.0022	0.0015
17	rs78350179	47661317	0.81	0.411214762386647	0.81	0.49521423796015	0.176082158950033	0.30814180745791	0.005	0.0026	0.0173	0.147	0.0046	0.1845	0.228	0.011	0.0021	0.0054	0.0057	0.0078	0.0018	0.0047	0.0144	0.1243	0.1599	0.001	0.0013	0.0101	0.027	0.0093	0.0068	0.0105	0.002	0.0015
17	rs11539921	47677191	0.8	0.458652199356866	0.82	0.448736318624531	0.164850660004203	0.350172753147174	0.005	0.0026	0.0171	0.1465	0.0046	0.1846	0.2281	0.0111	0.0021	0.0054	0.0057	0.0079	0.0019	0.0042	0.0143	0.1245	0.1606	0.0013	0.0014	0.0101	0.0273	0.0091	0.0066	0.0106	0.002	0.0015
17	rs6504617	47685050	0.8	0.458652199356866	0.82	0.448736318624531	0.174456427592351	0.392806746455667	0.005	0.0026	0.017	0.1463	0.0046	0.1846	0.2281	0.0111	0.0021	0.0054	0.0057	0.008	0.0019	0.0041	0.0143	0.1245	0.1608	0.0013	0.0014	0.0101	0.0274	0.0091	0.0066	0.0106	0.002	0.0016
17	rs79076156	47693240	0.8	0.458652199356866	0.82	0.448736318624531	0.172839435478394	0.388571666140115	0.0049	0.0025	0.017	0.1464	0.0046	0.1846	0.2279	0.0112	0.0021	0.0054	0.0057	0.008	0.0019	0.004	0.0143	0.1246	0.1607	0.0014	0.0014	0.0102	0.0274	0.0091	0.0066	0.0107	0.002	0.0016
17	rs7219984	47696820	0.8	0.458652199356866	0.82	0.448736318624531	0.1706614636497	0.403125993137984	0.0049	0.0025	0.017	0.1466	0.0046	0.1847	0.2277	0.0112	0.002	0.0053	0.0057	0.0081	0.0019	0.0039	0.0142	0.1248	0.1606	0.0014	0.0015	0.0105	0.0273	0.0091	0.0065	0.0108	0.0019	0.0015
17	rs62079289	47701415	0.8	0.458652199356866	0.82	0.448736318624531	0.17205208636646	0.404680210884957	0.0049	0.0025	0.0169	0.1466	0.0046	0.1846	0.2277	0.0112	0.002	0.0053	0.0057	0.0081	0.0019	0.0039	0.0142	0.1248	0.1607	0.0014	0.0015	0.0105	0.0274	0.0091	0.0065	0.0108	0.0019	0.0015
17	rs10853111	47718188	0.8	0.458652199356866	0.82	0.448736318624531	0.183821609560171	0.458332725394307	0.0049	0.0025	0.0169	0.1467	0.0046	0.1843	0.2279	0.0112	0.002	0.0053	0.0057	0.0081	0.0019	0.0037	0.0142	0.1248	0.161	0.0014	0.0015	0.0105	0.0275	0.0091	0.0065	0.0108	0.0019	0.0016
17	rs74956994	47728559	0.8	0.458652199356866	0.82	0.448736318624531	0.176734898666424	0.518665431578416	0.0049	0.0025	0.0169	0.1468	0.0045	0.1841	0.2279	0.0112	0.002	0.0052	0.0056	0.0081	0.002	0.0037	0.0142	0.1249	0.1609	0.0015	0.0016	0.0105	0.0276	0.0091	0.0064	0.0108	0.0019	0.0016
17	rs17712617	47731331	0.8	0.458652199356866	0.82	0.448736318624531	0.174636632826153	0.505842229040034	0.0049	0.0025	0.0169	0.1468	0.0045	0.1841	0.2279	0.0112	0.002	0.0052	0.0056	0.0081	0.002	0.0037	0.0142	0.1249	0.161	0.0015	0.0016	0.0105	0.0276	0.009	0.0064	0.0108	0.0019	0.0016
17	rs10514971	47738546	0.8	0.458652199356866	0.82	0.448736318624531	0.178117497230936	0.506254610460143	0.0049	0.0025	0.0169	0.1468	0.0045	0.1841	0.2278	0.0112	0.002	0.0051	0.0055	0.0081	0.002	0.0037	0.0142	0.1249	0.1611	0.0016	0.0016	0.0106	0.0276	0.009	0.0064	0.0108	0.0019	0.0016
17	rs17712721	47742277	0.8	0.458652199356866	0.83	0.405269641990714	0.185012148562106	0.527536721652744	0.0049	0.0025	0.0169	0.1469	0.0044	0.1841	0.2279	0.0112	0.002	0.005	0.0055	0.0081	0.002	0.0037	0.0142	0.1249	0.1612	0.0016	0.0016	0.0106	0.0276	0.009	0.0064	0.0108	0.0018	0.0016
17	rs1230061	47742498	0.8	0.458652199356866	0.83	0.405269641990714	0.185459740318703	0.528648277683698	0.0049	0.0025	0.0169	0.1469	0.0044	0.1841	0.2279	0.0112	0.002	0.005	0.0055	0.0081	0.002	0.0037	0.0142	0.1249	0.1612	0.0016	0.0016	0.0106	0.0276	0.009	0.0063	0.0108	0.0018	0.0016
17	rs9891224	47752820	0.8	0.458652199356866	0.83	0.405269641990714	0.164606737189811	0.492964463800736	0.0049	0.0025	0.0169	0.1468	0.0044	0.1837	0.228	0.0112	0.002	0.005	0.0055	0.0081	0.002	0.0037	0.0142	0.1249	0.1613	0.0017	0.0016	0.0106	0.0275	0.009	0.0064	0.0108	0.0018	0.0016
17	rs55811648	47768915	0.8	0.458652199356866	0.84	0.364737902801441	0.153581070658309	0.545671271727352	0.0049	0.0026	0.0169	0.1467	0.0043	0.1823	0.2282	0.0114	0.0019	0.005	0.0054	0.0081	0.0021	0.0036	0.0142	0.1251	0.1616	0.0023	0.0018	0.0107	0.0275	0.0088	0.0065	0.0108	0.0018	0.0016
17	rs75544113	47781095	0.8	0.458652199356866	0.84	0.364737902801441	0.183524665499073	0.604115205272134	0.0049	0.0026	0.0169	0.1465	0.0043	0.1811	0.2284	0.0115	0.0019	0.005	0.0053	0.0081	0.0022	0.0036	0.0142	0.1252	0.1619	0.0028	0.0019	0.0108	0.0274	0.0087	0.0067	0.0108	0.0018	0.0017
17	rs75764946	47782865	0.8	0.458652199356866	0.84	0.364737902801441	0.176444619479832	0.605838704479266	0.0049	0.0027	0.0169	0.1465	0.0043	0.1809	0.2284	0.0115	0.0019	0.005	0.0053	0.0081	0.0022	0.0036	0.0141	0.1253	0.1619	0.0029	0.002	0.0108	0.0274	0.0087	0.0067	0.0108	0.0018	0.0017
17	rs1135034	47783663	0.8	0.458652199356866	0.84	0.364737902801441	0.176372092844876	0.601532147673551	0.0049	0.0027	0.0168	0.1464	0.0043	0.1808	0.2284	0.0115	0.0019	0.005	0.0053	0.0081	0.0022	0.0036	0.0141	0.1253	0.1619	0.0029	0.002	0.0109	0.0274	0.0087	0.0067	0.0108	0.0018	0.0017
17	rs142518431	47784374	0.8	0.458652199356866	0.84	0.364737902801441	0.17582869338628	0.600241607682348	0.0049	0.0027	0.0168	0.1464	0.0043	0.1807	0.2284	0.0115	0.0019	0.005	0.0053	0.0081	0.0022	0.0036	0.0141	0.1253	0.1619	0.0029	0.002	0.0109	0.0274	0.0087	0.0067	0.0108	0.0018	0.0017
17	rs67830752	47800544	0.8	0.458652199356866	0.84	0.364737902801441	0.179689533766796	0.685445288754673	0.0049	0.0029	0.0168	0.1463	0.0042	0.1799	0.2285	0.0117	0.0019	0.005	0.0053	0.0081	0.0024	0.0036	0.0141	0.1254	0.1619	0.003	0.002	0.011	0.0274	0.0086	0.0068	0.0108	0.0018	0.0017
17	rs34272135	47817990	0.8	0.458652199356866	0.85	0.32706018639722	0.184974877308026	0.693291241464773	0.0049	0.003	0.0168	0.1462	0.0042	0.1796	0.2286	0.0117	0.002	0.005	0.0053	0.0081	0.0024	0.0036	0.0141	0.1254	0.1619	0.0031	0.0021	0.011	0.0275	0.0086	0.0068	0.0108	0.0018	0.0017
17	rs59917700	47824937	0.8	0.458652199356866	0.86	0.29215087580064	0.203243211732349	0.762511038738171	0.0049	0.0031	0.0168	0.1462	0.0042	0.1795	0.2286	0.0118	0.002	0.005	0.0053	0.0082	0.0024	0.0036	0.0141	0.1255	0.162	0.0031	0.0021	0.011	0.0275	0.0086	0.0068	0.0108	0.0019	0.0017
17	rs878829	47826367	0.8	0.458652199356866	0.87	0.259919603286658	0.182857551498217	0.698632020160294	0.0049	0.003	0.0167	0.1462	0.0043	0.1794	0.2286	0.0118	0.002	0.005	0.0053	0.0081	0.0024	0.0037	0.0141	0.1254	0.1619	0.003	0.002	0.011	0.0275	0.0086	0.0068	0.0109	0.0019	0.0017
17	rs34436135	47835179	0.8	0.458652199356866	0.87	0.259919603286658	0.158543228653173	0.683228407732185	0.005	0.0031	0.0168	0.1461	0.0043	0.1789	0.2288	0.0118	0.0022	0.0051	0.0053	0.0081	0.0024	0.0037	0.014	0.125	0.1618	0.0031	0.0021	0.0111	0.0274	0.0087	0.0069	0.0108	0.002	0.0017
17	rs8065596	47846255	0.8	0.458652199356866	0.87	0.259919603286658	0.161523848132768	0.790015921953436	0.0051	0.0032	0.0168	0.146	0.0043	0.1784	0.229	0.0119	0.0024	0.0052	0.0053	0.0081	0.0026	0.0038	0.014	0.1245	0.1617	0.0031	0.0022	0.0111	0.0274	0.0087	0.0069	0.0108	0.0021	0.0018
17	rs34290309	47878047	0.8	0.458652199356866	0.87	0.259919603286658	0.205689788362675	0.834202730829183	0.0052	0.0033	0.0168	0.1454	0.0043	0.1779	0.2287	0.012	0.0029	0.0053	0.0053	0.0081	0.0028	0.0038	0.014	0.1244	0.1612	0.0032	0.0023	0.0112	0.0274	0.0089	0.0071	0.0109	0.0023	0.0018
17	rs79510519	47879581	0.8	0.458652199356866	0.87	0.259919603286658	0.21329052261302	0.857569356312816	0.0052	0.0033	0.0169	0.1454	0.0042	0.1779	0.2287	0.012	0.0029	0.0052	0.0052	0.0081	0.0029	0.0038	0.014	0.1244	0.1612	0.0032	0.0023	0.0112	0.0274	0.0088	0.0071	0.0109	0.0023	0.0018
17	rs11651934	47902078	0.8	0.458652199356866	0.87	0.259919603286658	0.284095988109743	0.935076218644692	0.0053	0.0033	0.0169	0.1445	0.0043	0.1775	0.2285	0.0122	0.0033	0.0052	0.0052	0.0081	0.003	0.0038	0.014	0.1247	0.1607	0.0032	0.0024	0.0112	0.0274	0.009	0.0073	0.0109	0.0024	0.0018
17	rs73987397	47943488	0.8	0.458652199356866	0.87	0.259919603286658	1.585417241581	1.21318168438937	0.0057	0.0037	0.0169	0.142	0.0044	0.1755	0.2273	0.0135	0.005	0.0054	0.0053	0.0083	0.0037	0.004	0.0141	0.1241	0.1586	0.0034	0.0028	0.0115	0.0271	0.0097	0.0079	0.0112	0.0031	0.002
17	rs413250	47943987	0.8	0.458652199356866	0.87	0.259919603286658	1.60039773520524	1.25042666210482	0.0057	0.0037	0.0168	0.1419	0.0044	0.1755	0.2273	0.0135	0.0051	0.0054	0.0053	0.0083	0.0037	0.004	0.0141	0.1241	0.1587	0.0034	0.0029	0.0115	0.0271	0.0098	0.0079	0.0113	0.0031	0.002
17	rs73337077	47947919	0.79	0.509607847349147	0.87	0.259919603286658	1.57855957914884	1.27647999869752	0.0057	0.0037	0.0168	0.1411	0.0044	0.1748	0.2272	0.0136	0.0053	0.0055	0.0053	0.0084	0.0039	0.004	0.0141	0.124	0.1587	0.0035	0.0029	0.0115	0.0271	0.0099	0.0079	0.0113	0.0031	0.0023
17	rs112698747	47948829	0.79	0.509607847349147	0.88	0.230271256315472	1.55815268812246	1.26795235645272	0.0057	0.0037	0.0168	0.1411	0.0044	0.1747	0.2272	0.0136	0.0053	0.0055	0.0053	0.0084	0.0039	0.004	0.0141	0.124	0.1587	0.0035	0.0029	0.0115	0.0271	0.0099	0.008	0.0114	0.0031	0.0023
17	rs79109517	47963502	0.8	0.458652199356866	0.89	0.20310604818777	1.85974235118993	1.3421791339548	0.0059	0.0039	0.0158	0.1395	0.0044	0.1747	0.2269	0.014	0.0055	0.0057	0.0054	0.0087	0.0039	0.0041	0.0141	0.125	0.159	0.0036	0.0031	0.0115	0.027	0.0087	0.0082	0.0116	0.0033	0.0024
17	rs380355	47967842	0.8	0.458652199356866	0.89	0.20310604818777	2.00270050925962	1.34859374639049	0.006	0.004	0.0159	0.1386	0.0043	0.1737	0.2267	0.0142	0.0056	0.0058	0.0054	0.0091	0.0039	0.0041	0.0142	0.1253	0.1591	0.0036	0.0032	0.0114	0.0268	0.0088	0.0083	0.0118	0.0034	0.0025
17	rs12150537	47969438	0.8	0.458652199356866	0.9	0.178319663885856	2.03365949726495	1.29943595797401	0.0061	0.004	0.0161	0.1379	0.0043	0.173	0.2265	0.0142	0.0058	0.006	0.0054	0.0093	0.0039	0.0042	0.0141	0.1258	0.1589	0.0037	0.0033	0.0113	0.0262	0.009	0.0083	0.0124	0.0034	0.0027
17	rs614279	47972654	0.8	0.458652199356866	0.89	0.20310604818777	3.41273022842607	1.49731473564031	0.0061	0.0039	0.0163	0.1357	0.0042	0.1708	0.2264	0.0146	0.0064	0.0061	0.0054	0.0098	0.004	0.004	0.014	0.127	0.1593	0.004	0.0036	0.0116	0.0254	0.0095	0.0084	0.0129	0.0036	0.0027
17	rs271669	47974739	0.8	0.458652199356866	0.89	0.20310604818777	3.48789157468656	1.44694861243385	0.0061	0.004	0.0164	0.1356	0.0041	0.1705	0.2264	0.0146	0.0065	0.0061	0.0054	0.0099	0.0041	0.0038	0.014	0.1272	0.1593	0.0041	0.0036	0.0116	0.0248	0.0096	0.0084	0.0131	0.0037	0.0027
17	rs7221489	47977040	0.8	0.458652199356866	0.87	0.259919603286658	3.64608073692169	1.50779911706554	0.0062	0.004	0.0166	0.1356	0.0041	0.17	0.2262	0.0147	0.0066	0.0061	0.0053	0.01	0.0041	0.0035	0.0142	0.1274	0.1592	0.0041	0.0037	0.0114	0.0247	0.0097	0.0084	0.0133	0.0038	0.0028
17	rs28480085	47978594	0.8	0.458652199356866	0.87	0.259919603286658	3.6674056552008	1.56281330652576	0.0062	0.004	0.0167	0.1358	0.0041	0.1696	0.2258	0.0148	0.0066	0.006	0.0053	0.0101	0.0043	0.0035	0.0142	0.1273	0.1592	0.0042	0.0037	0.0115	0.0246	0.0097	0.0084	0.0135	0.0038	0.0028
17	rs80345331	47980714	0.8	0.458652199356866	0.87	0.259919603286658	3.65807185113197	1.52294445861133	0.0063	0.004	0.0167	0.1357	0.0041	0.1689	0.2256	0.0149	0.0066	0.0061	0.0053	0.0101	0.0044	0.0035	0.0143	0.1275	0.1592	0.0042	0.0037	0.0117	0.0246	0.0097	0.0084	0.0135	0.0038	0.0029
17	rs72839140	47988606	0.81	0.411214762386647	0.87	0.259919603286658	3.86826569053623	1.66046361697173	0.0064	0.0041	0.0163	0.1356	0.0042	0.1674	0.2252	0.0151	0.0067	0.0061	0.0051	0.0101	0.0047	0.0035	0.0144	0.1279	0.1593	0.0042	0.0038	0.012	0.0248	0.0097	0.0084	0.0136	0.0038	0.003
17	rs55962931	47989987	0.81	0.411214762386647	0.86	0.29215087580064	3.89711487275007	1.66814651755501	0.0065	0.0041	0.0163	0.1355	0.0042	0.1672	0.2251	0.0151	0.0068	0.0061	0.0051	0.0101	0.0047	0.0035	0.0144	0.128	0.1593	0.0042	0.0038	0.012	0.0248	0.0097	0.0084	0.0136	0.0038	0.003
17	rs12952998	47990193	0.81	0.411214762386647	0.87	0.259919603286658	3.90579426235156	1.68160437539064	0.0065	0.0041	0.0163	0.1355	0.0042	0.1672	0.2251	0.0151	0.0068	0.0061	0.0051	0.0101	0.0047	0.0035	0.0144	0.128	0.1593	0.0042	0.0038	0.012	0.0248	0.0097	0.0084	0.0136	0.0038	0.003
17	rs62077369	47991511	0.8	0.458652199356866	0.87	0.259919603286658	3.89237049545945	1.66046361697173	0.0065	0.0041	0.0163	0.1355	0.0042	0.1672	0.2251	0.0152	0.0068	0.0062	0.0051	0.0101	0.0047	0.0035	0.0144	0.1281	0.1593	0.0042	0.0038	0.0121	0.0247	0.0097	0.0084	0.0137	0.0039	0.003
17	rs890399	47993097	0.8	0.458652199356866	0.87	0.259919603286658	3.77856535901716	1.61534870734595	0.0065	0.0041	0.0163	0.1354	0.0043	0.1672	0.2252	0.0152	0.0068	0.0064	0.0051	0.0101	0.0048	0.0036	0.0138	0.1283	0.1591	0.0038	0.0038	0.0121	0.0247	0.0097	0.0084	0.0137	0.004	0.0031
17	rs494310	47993857	0.81	0.411214762386647	0.87	0.259919603286658	3.58946854186309	1.57284878905004	0.0066	0.0041	0.0167	0.1354	0.0043	0.1649	0.2233	0.0156	0.0068	0.0066	0.0049	0.0103	0.0048	0.004	0.0144	0.1287	0.1586	0.0038	0.0039	0.0122	0.0251	0.0101	0.0085	0.0142	0.0041	0.0033
17	rs57112168	47994255	0.8	0.458652199356866	0.88	0.230271256315472	3.54181654438083	1.57873627918061	0.0066	0.0041	0.017	0.1354	0.0044	0.1629	0.2216	0.016	0.0069	0.0067	0.0049	0.0105	0.0049	0.0042	0.0149	0.129	0.1581	0.0038	0.0039	0.0122	0.0255	0.0106	0.0086	0.0147	0.0042	0.0035
17	rs16948490	47998525	0.81	0.411214762386647	0.88	0.230271256315472	2.52377360143719	0.849042840666859	0.006	0.004	0.0187	0.1349	0.005	0.1562	0.2175	0.0164	0.0065	0.0086	0.0043	0.0125	0.0046	0.0058	0.0154	0.13	0.1563	0.0031	0.0036	0.0128	0.0246	0.0126	0.0088	0.0173	0.0054	0.004
17	rs271643	47999530	0.81	0.411214762386647	0.88	0.230271256315472	2.5176728372228	0.845637182427225	0.006	0.004	0.0186	0.1349	0.005	0.1564	0.2174	0.0164	0.0065	0.0086	0.0043	0.0125	0.0046	0.0059	0.0154	0.1299	0.1563	0.0031	0.0036	0.0128	0.0246	0.0126	0.0088	0.0174	0.0054	0.004
17	rs17647731	48000935	0.81	0.411214762386647	0.87	0.259919603286658	2.5302382189117	0.842079763349433	0.006	0.004	0.0187	0.1348	0.005	0.1565	0.2175	0.0164	0.0065	0.0086	0.0043	0.0125	0.0046	0.0058	0.0154	0.1299	0.1563	0.003	0.0036	0.0128	0.0246	0.0126	0.0088	0.0173	0.0054	0.004
17	rs271649	48002944	0.81	0.411214762386647	0.87	0.259919603286658	2.56468212128608	0.83096374337639	0.006	0.004	0.0188	0.1347	0.005	0.1565	0.2176	0.0163	0.0066	0.0086	0.0044	0.0124	0.0045	0.0058	0.0154	0.1299	0.1565	0.003	0.0036	0.0128	0.0245	0.0125	0.0088	0.0173	0.0053	0.004
17	rs271651	48003001	0.81	0.411214762386647	0.88	0.230271256315472	2.565884846403	0.830501246002097	0.006	0.004	0.0188	0.1347	0.005	0.1565	0.2176	0.0163	0.0066	0.0086	0.0044	0.0124	0.0045	0.0058	0.0154	0.1299	0.1565	0.003	0.0036	0.0128	0.0245	0.0125	0.0088	0.0173	0.0053	0.004
17	rs17726530	48004624	0.81	0.411214762386647	0.88	0.230271256315472	2.55182385390052	0.853846528860146	0.006	0.004	0.0188	0.1346	0.005	0.1564	0.2175	0.0163	0.0066	0.0086	0.0043	0.0124	0.0045	0.0058	0.0154	0.1299	0.1565	0.003	0.0036	0.0128	0.0245	0.0124	0.0091	0.0172	0.0053	0.004
17	rs271656	48009459	0.81	0.411214762386647	0.88	0.230271256315472	2.63181577467196	0.886845834195973	0.0061	0.0041	0.019	0.1334	0.0052	0.1551	0.2167	0.0168	0.0066	0.0089	0.0045	0.0127	0.0048	0.0062	0.0155	0.129	0.1563	0.003	0.0038	0.013	0.0241	0.0128	0.0095	0.0174	0.0056	0.0043
17	rs80320673	48010304	0.81	0.411214762386647	0.87	0.259919603286658	3.06804481369371	0.889033999015946	0.0061	0.0042	0.0187	0.1334	0.0052	0.1548	0.2166	0.0173	0.0067	0.0089	0.0046	0.0127	0.0049	0.0065	0.0154	0.1289	0.1558	0.003	0.0038	0.0131	0.024	0.0129	0.0095	0.0174	0.0056	0.0043
17	rs271658	48010577	0.81	0.411214762386647	0.87	0.259919603286658	3.1509629930533	0.890597644269689	0.0061	0.0043	0.0186	0.1334	0.0052	0.1547	0.2164	0.0173	0.0068	0.009	0.0046	0.0126	0.0049	0.0066	0.0154	0.1289	0.1561	0.003	0.0039	0.0131	0.024	0.0128	0.0096	0.0173	0.0056	0.0043
17	rs28491341	48013857	0.8	0.458652199356866	0.87	0.259919603286658	2.54498227136958	0.823878051474912	0.0061	0.0044	0.0187	0.1339	0.0054	0.1546	0.2148	0.0173	0.0066	0.0092	0.0048	0.0126	0.0049	0.0072	0.0152	0.1289	0.1554	0.0031	0.0038	0.0131	0.0241	0.013	0.0098	0.0172	0.0059	0.0043
17	rs34313235	48022187	0.81	0.411214762386647	0.87	0.259919603286658	1.10269757482031	0.625018171236135	0.0059	0.0045	0.0195	0.1342	0.0061	0.1536	0.2133	0.0169	0.0059	0.0096	0.0048	0.0135	0.0045	0.0077	0.0156	0.1304	0.1536	0.0035	0.0034	0.0127	0.0239	0.0133	0.0102	0.0174	0.0059	0.0042
17	rs12937307	48023142	0.81	0.411214762386647	0.87	0.259919603286658	1.15023377252087	0.626321099987312	0.0059	0.0046	0.0193	0.1343	0.0062	0.1533	0.214	0.0172	0.0058	0.0096	0.0047	0.0134	0.0047	0.0078	0.0157	0.1302	0.153	0.0036	0.0034	0.0126	0.0237	0.0134	0.0104	0.0175	0.0055	0.0043
17	rs75572022	48023407	0.81	0.411214762386647	0.87	0.259919603286658	1.11065454815172	0.647983306294047	0.0059	0.0046	0.0193	0.1344	0.0062	0.1533	0.2136	0.0172	0.0058	0.0096	0.0047	0.0134	0.0047	0.0078	0.0157	0.1304	0.1529	0.0036	0.0034	0.0126	0.0237	0.0135	0.0104	0.0175	0.0055	0.0045
17	rs8081784	48025253	0.81	0.411214762386647	0.87	0.259919603286658	1.02361400058796	0.641131774024528	0.0058	0.0046	0.0194	0.1346	0.0063	0.1533	0.2136	0.0172	0.0057	0.0096	0.0048	0.0134	0.0047	0.0079	0.0157	0.1304	0.1524	0.0036	0.0034	0.0125	0.0236	0.0135	0.0106	0.0174	0.0056	0.0045
17	rs12450260	48026533	0.81	0.411214762386647	0.88	0.230271256315472	1.02890490406715	0.63880320129499	0.0057	0.0045	0.0195	0.1346	0.0063	0.1527	0.2137	0.0173	0.0057	0.0096	0.0049	0.0135	0.0047	0.0079	0.0157	0.1304	0.1525	0.0036	0.0033	0.0125	0.0235	0.0135	0.0107	0.0173	0.0057	0.0044
17	rs72839156	48026706	0.81	0.411214762386647	0.88	0.230271256315472	1.05070411859924	0.673935354338871	0.0057	0.0045	0.0195	0.1346	0.0063	0.1526	0.2138	0.0173	0.0057	0.0096	0.005	0.0135	0.0047	0.0079	0.0157	0.1304	0.1525	0.0036	0.0033	0.0125	0.0235	0.0135	0.0107	0.0173	0.0057	0.0044
17	rs4794079	48031400	0.82	0.36720095628419	0.88	0.230271256315472	0.877133353377106	0.74258640298915	0.0056	0.0044	0.0197	0.1343	0.0066	0.1518	0.2142	0.0174	0.0054	0.0093	0.0052	0.0137	0.0047	0.0083	0.016	0.1307	0.1518	0.0038	0.0032	0.0123	0.0235	0.0137	0.0107	0.0166	0.0061	0.0045
17	rs28704677	48031560	0.82	0.36720095628419	0.88	0.230271256315472	0.902399464275948	0.762056934347811	0.0056	0.0045	0.0197	0.1343	0.0067	0.1517	0.2141	0.0174	0.0053	0.0093	0.0052	0.0138	0.0047	0.0084	0.016	0.1308	0.1517	0.0038	0.0032	0.0123	0.0234	0.0137	0.0107	0.0165	0.0061	0.0044
17	rs73989048	48033589	0.83	0.326509998324372	0.88	0.230271256315472	0.44759056730448	0.739878365398472	0.0058	0.0047	0.0198	0.1341	0.007	0.1515	0.2119	0.0169	0.005	0.0098	0.0058	0.014	0.0048	0.0089	0.0168	0.1311	0.1505	0.0043	0.0031	0.0124	0.0232	0.0141	0.0111	0.0165	0.0061	0.0044
17	rs6504627	48034029	0.83	0.326509998324372	0.88	0.230271256315472	0.384813668434297	0.738675490403323	0.0058	0.0047	0.0199	0.1337	0.0071	0.1517	0.2117	0.0168	0.0049	0.0099	0.0058	0.0139	0.0047	0.009	0.0166	0.1314	0.1505	0.0044	0.003	0.0124	0.0232	0.0141	0.0112	0.0164	0.0062	0.0044
17	rs11658497	48034324	0.83	0.326509998324372	0.88	0.230271256315472	0.40650270053305	0.871870987005779	0.0058	0.0048	0.0199	0.1336	0.0071	0.1518	0.2114	0.0167	0.0048	0.0099	0.0059	0.0138	0.005	0.009	0.0166	0.1316	0.1506	0.0044	0.003	0.0124	0.0231	0.0141	0.0112	0.0164	0.0061	0.0044
17	rs35785126	48037287	0.84	0.289034762536342	0.88	0.230271256315472	0.248840934338525	0.602679848136532	0.0056	0.0049	0.02	0.1328	0.0073	0.1521	0.2116	0.0159	0.0043	0.01	0.0061	0.0132	0.0048	0.0092	0.0167	0.133	0.1514	0.0047	0.0027	0.0124	0.0227	0.014	0.0113	0.0162	0.0062	0.0043
17	rs62059963	48041116	0.85	0.254661707966279	0.88	0.230271256315472	0.197121978784092	0.51493422289676	0.0054	0.005	0.0202	0.1323	0.0075	0.1521	0.2115	0.0155	0.0041	0.0101	0.0062	0.013	0.0046	0.0093	0.0169	0.1336	0.1517	0.0048	0.0026	0.0124	0.0225	0.0139	0.0114	0.0163	0.0062	0.0043
17	rs79577600	48043662	0.85	0.254661707966279	0.88	0.230271256315472	0.171302474045403	0.5226805591824	0.0054	0.005	0.0203	0.1323	0.0075	0.1521	0.2115	0.0154	0.004	0.0102	0.0062	0.013	0.0044	0.0093	0.0169	0.1337	0.1517	0.005	0.0027	0.0124	0.0225	0.014	0.0114	0.0164	0.0061	0.0041
17	rs61749026	48046963	0.85	0.254661707966279	0.88	0.230271256315472	0.196504128630662	0.576700166687637	0.0054	0.005	0.0203	0.1323	0.0075	0.1522	0.2115	0.0154	0.004	0.0101	0.0062	0.013	0.0044	0.0093	0.0169	0.1337	0.1517	0.005	0.0027	0.0124	0.0225	0.014	0.0114	0.0164	0.0061	0.0041
17	rs117455783	48053255	0.86	0.223270892544248	0.89	0.20310604818777	0.165234394122383	0.365321099287095	0.0052	0.0051	0.0206	0.1321	0.0077	0.1525	0.2115	0.0148	0.0035	0.0103	0.0064	0.013	0.0041	0.0094	0.0168	0.134	0.1522	0.0052	0.0024	0.0125	0.022	0.0146	0.0111	0.0165	0.0062	0.0038
17	rs116870766	48058561	0.87	0.194736090082605	0.89	0.20310604818777	0.259890254894275	0.253524251043668	0.0049	0.0054	0.0213	0.1318	0.008	0.153	0.2115	0.0136	0.0027	0.0107	0.0067	0.013	0.0036	0.0096	0.0166	0.1345	0.153	0.0055	0.0019	0.0125	0.0213	0.0156	0.0105	0.0167	0.0063	0.0034
17	rs113307979	48063591	0.87	0.194736090082605	0.89	0.20310604818777	0.257327493987456	0.245772440896735	0.0049	0.0054	0.0213	0.1318	0.008	0.153	0.2115	0.0136	0.0026	0.0107	0.0067	0.013	0.0036	0.0096	0.0166	0.1345	0.153	0.0055	0.0019	0.0125	0.0213	0.0157	0.0105	0.0167	0.0063	0.0034
17	rs2162278	48064320	0.87	0.194736090082605	0.89	0.20310604818777	0.254199177253014	0.220606109694163	0.0049	0.0054	0.0213	0.1318	0.008	0.153	0.2115	0.0136	0.0026	0.0107	0.0067	0.013	0.0036	0.0096	0.0166	0.1345	0.153	0.0055	0.0019	0.0125	0.0212	0.0157	0.0105	0.0167	0.0063	0.0034
17	rs74564937	48065374	0.87	0.194736090082605	0.89	0.20310604818777	0.230896717975251	0.156347993447435	0.0049	0.0054	0.0214	0.1318	0.008	0.153	0.2114	0.0135	0.0026	0.0108	0.0067	0.013	0.0036	0.0096	0.0166	0.1345	0.153	0.0055	0.0019	0.0125	0.0212	0.0157	0.0105	0.0167	0.0063	0.0034
17	rs3803876	48067439	0.87	0.194736090082605	0.89	0.20310604818777	0.239689964652017	0.132846540895029	0.005	0.0055	0.0215	0.1316	0.0081	0.1533	0.2109	0.0132	0.0025	0.011	0.0067	0.0129	0.0034	0.0097	0.0167	0.1341	0.1527	0.0056	0.0018	0.0125	0.021	0.0164	0.0105	0.0172	0.0064	0.0034
17	rs3891034	48070225	0.86	0.223270892544248	0.89	0.20310604818777	0.225399570326386	0.0696086068536865	0.0051	0.0055	0.0216	0.1316	0.008	0.1533	0.2111	0.0127	0.0024	0.0109	0.0067	0.0126	0.0034	0.01	0.0164	0.1336	0.152	0.0057	0.0018	0.0124	0.022	0.0169	0.0107	0.0175	0.0065	0.0037
17	rs33937843	48072225	0.86	0.223270892544248	0.89	0.20310604818777	0.237367353581782	0.106262326084331	0.0051	0.0056	0.0216	0.1317	0.008	0.1531	0.2108	0.0126	0.0025	0.0109	0.0067	0.0126	0.0034	0.0101	0.0164	0.1337	0.1517	0.0057	0.0018	0.0124	0.0221	0.017	0.0107	0.0175	0.0065	0.0037
17	rs12449842	48077390	0.86	0.223270892544248	0.89	0.20310604818777	0.242241902234397	0.101073454066967	0.0051	0.0057	0.0218	0.1321	0.0081	0.1531	0.2104	0.0126	0.0025	0.0107	0.0066	0.0126	0.0033	0.01	0.0168	0.1333	0.1513	0.0057	0.0019	0.0126	0.022	0.0171	0.0107	0.0178	0.0064	0.0037
17	rs72839183	48079157	0.86	0.223270892544248	0.89	0.20310604818777	0.252642851526911	0.113079909501204	0.0051	0.0057	0.0218	0.1321	0.0082	0.1531	0.2105	0.0126	0.0025	0.0107	0.0066	0.0127	0.0033	0.01	0.0169	0.1331	0.1512	0.0057	0.0019	0.0127	0.022	0.0172	0.0107	0.0178	0.0064	0.0037
17	rs113067630	48086954	0.86	0.223270892544248	0.89	0.20310604818777	0.265102815882586	0.110873859212413	0.0051	0.0057	0.0219	0.1323	0.0083	0.153	0.2105	0.0126	0.0025	0.0107	0.0065	0.0127	0.0033	0.0101	0.0171	0.1327	0.151	0.0058	0.0019	0.0127	0.0221	0.0172	0.0106	0.0177	0.0064	0.0037
17	rs117748028	48091740	0.86	0.223270892544248	0.89	0.20310604818777	0.265695598600389	0.0984766776535603	0.0051	0.0057	0.0219	0.1323	0.0083	0.153	0.2105	0.0126	0.0025	0.0107	0.0065	0.0128	0.0033	0.0101	0.0172	0.1325	0.1509	0.0058	0.0019	0.0128	0.0221	0.0172	0.0106	0.0177	0.0064	0.0037
17	rs72839186	48092439	0.86	0.223270892544248	0.89	0.20310604818777	0.265649974440791	0.0963863223204539	0.0051	0.0057	0.0219	0.1323	0.0083	0.153	0.2105	0.0126	0.0025	0.0107	0.0065	0.0128	0.0033	0.0101	0.0172	0.1325	0.1509	0.0058	0.0019	0.0128	0.0221	0.0172	0.0106	0.0177	0.0064	0.0037
17	rs66715353	48099218	0.86	0.223270892544248	0.89	0.20310604818777	0.257865872969894	0.101972173918207	0.0051	0.0057	0.0219	0.1322	0.0083	0.1529	0.2105	0.0126	0.0024	0.0107	0.0066	0.0128	0.0033	0.0101	0.0174	0.1324	0.1509	0.0058	0.0019	0.0128	0.0221	0.0173	0.0106	0.0177	0.0064	0.0037
17	rs4794090	48099674	0.86	0.223270892544248	0.89	0.20310604818777	0.256700160366659	0.102791874711138	0.0051	0.0057	0.0219	0.1322	0.0083	0.1529	0.2105	0.0126	0.0024	0.0107	0.0066	0.0128	0.0033	0.0101	0.0174	0.1324	0.1509	0.0058	0.0019	0.0128	0.0221	0.0173	0.0106	0.0177	0.0064	0.0037
17	rs11652676	48099946	0.86	0.223270892544248	0.89	0.20310604818777	0.254199177253014	0.102054029174501	0.0051	0.0057	0.0219	0.1322	0.0083	0.1529	0.2105	0.0126	0.0024	0.0107	0.0066	0.0128	0.0033	0.01	0.0174	0.1324	0.1511	0.0058	0.0019	0.0128	0.0221	0.0174	0.0106	0.0177	0.0064	0.0037
17	rs113681740	48103784	0.86	0.223270892544248	0.9	0.178319663885856	0.266060744795066	0.108014202389962	0.0051	0.0057	0.0219	0.1323	0.0083	0.1529	0.2104	0.0126	0.0024	0.0107	0.0066	0.0128	0.0033	0.0101	0.0174	0.1323	0.1511	0.0058	0.0019	0.0128	0.0221	0.0174	0.0106	0.0178	0.0064	0.0037
17	rs7224123	48106296	0.86	0.223270892544248	0.89	0.20310604818777	0.299302768657275	0.108516761928989	0.005	0.0059	0.0216	0.1326	0.0082	0.1529	0.21	0.0126	0.0024	0.0108	0.0066	0.013	0.0033	0.0102	0.0176	0.1321	0.151	0.0057	0.0018	0.0126	0.022	0.0174	0.0105	0.0179	0.0064	0.0037
17	rs12450247	48106403	0.86	0.223270892544248	0.89	0.20310604818777	0.302033039044632	0.111550874796345	0.005	0.0059	0.0216	0.1326	0.0082	0.153	0.21	0.0126	0.0024	0.0108	0.0066	0.013	0.0033	0.0102	0.0176	0.1321	0.151	0.0057	0.0018	0.0126	0.022	0.0174	0.0105	0.0179	0.0064	0.0037
17	rs7218709	48112023	0.86	0.223270892544248	0.89	0.20310604818777	0.390207596084203	0.0993663407628129	0.005	0.006	0.0218	0.1321	0.0085	0.1526	0.21	0.0125	0.0024	0.0108	0.0068	0.0128	0.0032	0.0103	0.0179	0.1325	0.1503	0.0057	0.0017	0.0128	0.0218	0.0174	0.0105	0.0184	0.0065	0.0038
17	rs919090	48113252	0.86	0.223270892544248	0.89	0.20310604818777	0.390319210634064	0.0917871177191262	0.005	0.006	0.0218	0.132	0.0086	0.1525	0.2099	0.0125	0.0024	0.0108	0.0068	0.0128	0.0032	0.0103	0.018	0.1326	0.1501	0.0057	0.0017	0.0128	0.0218	0.0174	0.0105	0.0186	0.0065	0.0038
17	rs12450793	48114868	0.86	0.223270892544248	0.89	0.20310604818777	0.43731201140931	0.115388302334708	0.0049	0.006	0.0219	0.1319	0.0087	0.1525	0.2094	0.0124	0.0023	0.0108	0.0069	0.0129	0.0032	0.0103	0.0182	0.1326	0.15	0.0057	0.0016	0.0128	0.0217	0.0175	0.0106	0.0186	0.0066	0.0038
17	rs12150443	48120213	0.86	0.223270892544248	0.89	0.20310604818777	0.568066550282337	0.168900772879718	0.0048	0.006	0.0221	0.1323	0.0085	0.1525	0.2093	0.0123	0.002	0.0107	0.007	0.0129	0.0032	0.0103	0.0182	0.1326	0.1501	0.0056	0.0015	0.0128	0.0213	0.0176	0.0106	0.0188	0.0067	0.0038
17	rs72840612	48120415	0.86	0.223270892544248	0.89	0.20310604818777	0.575660067681908	0.182700060279102	0.0048	0.0059	0.0221	0.1323	0.0085	0.1525	0.2093	0.0123	0.002	0.0106	0.007	0.0129	0.0032	0.0103	0.0182	0.1326	0.15	0.0056	0.0015	0.0128	0.0213	0.0176	0.0106	0.0188	0.0067	0.0038
17	rs12942275	48121662	0.86	0.223270892544248	0.89	0.20310604818777	0.586084366584772	0.216408881536101	0.0048	0.0059	0.0223	0.1324	0.0085	0.1525	0.2093	0.0123	0.002	0.0106	0.007	0.0129	0.0032	0.0103	0.0182	0.1327	0.15	0.0056	0.0015	0.0128	0.0212	0.0176	0.0105	0.0188	0.0067	0.0038
17	rs79244624	48121876	0.87	0.194736090082605	0.89	0.20310604818777	0.568870706389753	0.230391933645373	0.0048	0.0059	0.0223	0.1325	0.0085	0.1524	0.2093	0.0123	0.002	0.0106	0.007	0.0129	0.0032	0.0103	0.0182	0.1327	0.15	0.0056	0.0015	0.0128	0.0212	0.0176	0.0105	0.0188	0.0067	0.0038
17	rs118064732	48122681	0.87	0.194736090082605	0.89	0.20310604818777	0.586696268135115	0.194687968510382	0.0048	0.0058	0.0236	0.1339	0.0086	0.1519	0.2089	0.0119	0.0021	0.0104	0.0069	0.0126	0.0033	0.0105	0.0184	0.1328	0.1491	0.0052	0.0016	0.0126	0.0202	0.0179	0.01	0.0196	0.0069	0.0038
17	rs199146	48122961	0.87	0.194736090082605	0.9	0.178319663885856	0.489310818087905	0.154910747788584	0.0048	0.0058	0.0242	0.1346	0.0086	0.1517	0.2086	0.0118	0.0021	0.0103	0.0069	0.0126	0.0033	0.0106	0.0186	0.1329	0.1487	0.005	0.0016	0.0125	0.0197	0.018	0.0097	0.02	0.007	0.0038
17	rs113230337	48123424	0.88	0.168925028033099	0.9	0.178319663885856	0.463380242861445	0.118406938826225	0.0048	0.0057	0.0248	0.135	0.0086	0.1513	0.2085	0.0115	0.0021	0.0101	0.0069	0.0126	0.0033	0.0106	0.0187	0.1331	0.149	0.0049	0.0016	0.0124	0.0194	0.018	0.0091	0.0205	0.007	0.0037
17	rs57554498	48124547	0.88	0.168925028033099	0.9	0.178319663885856	0.306694807227085	0.141542879010678	0.0047	0.0053	0.0262	0.1359	0.0087	0.1505	0.208	0.0109	0.0022	0.0097	0.007	0.0127	0.0032	0.0106	0.0189	0.1337	0.1499	0.0047	0.0017	0.0122	0.0185	0.0181	0.0078	0.0217	0.007	0.0036
17	rs16948609	48124582	0.88	0.168925028033099	0.9	0.178319663885856	0.307138407747111	0.139787500270611	0.0047	0.0053	0.0263	0.1362	0.0086	0.1506	0.2079	0.0109	0.0022	0.0097	0.0069	0.0127	0.0032	0.0106	0.0188	0.1337	0.1499	0.0047	0.0017	0.0122	0.0185	0.018	0.0077	0.0217	0.007	0.0035
17	rs17774745	48125627	0.9	0.124917206299546	0.89	0.20310604818777	0.451422816184838	0.257485285814988	0.0045	0.0051	0.0265	0.1373	0.0081	0.1493	0.2097	0.01	0.0022	0.0094	0.0067	0.0123	0.0029	0.0104	0.0186	0.1354	0.1539	0.0042	0.0016	0.0116	0.0173	0.0179	0.0066	0.0216	0.0067	0.0034
17	rs79275813	48126461	0.91	0.106429816649543	0.89	0.20310604818777	0.48501402195122	0.275603154425905	0.0043	0.0049	0.0265	0.1384	0.0077	0.1484	0.2104	0.0095	0.0022	0.0094	0.0065	0.0121	0.0026	0.0104	0.0185	0.1364	0.1568	0.0037	0.0015	0.0113	0.0167	0.0179	0.0062	0.0215	0.0065	0.0032
17	rs75339467	48130124	0.9	0.124917206299546	0.88	0.230271256315472	0.580996725738927	0.277459056015846	0.0038	0.0042	0.0267	0.1408	0.0068	0.1463	0.2119	0.0084	0.0021	0.0094	0.0061	0.0115	0.0019	0.0102	0.0182	0.1387	0.1634	0.0026	0.0013	0.0104	0.0153	0.0178	0.0055	0.0215	0.0061	0.0029
17	rs9890077	48131460	0.9	0.124917206299546	0.88	0.230271256315472	0.525502101999406	0.182092335747481	0.0038	0.0042	0.0267	0.1409	0.0068	0.1462	0.2121	0.0085	0.0021	0.0094	0.0061	0.0115	0.0019	0.0102	0.0182	0.1386	0.1637	0.0026	0.0013	0.0104	0.0153	0.0178	0.0054	0.0214	0.0061	0.0028
17	rs7215959	48145269	0.9	0.124917206299546	0.88	0.230271256315472	0.486568716628986	0.157501188250261	0.0038	0.0042	0.0266	0.141	0.0066	0.1458	0.2137	0.0083	0.0021	0.0093	0.006	0.0115	0.0018	0.0099	0.018	0.1385	0.1648	0.0026	0.0013	0.0105	0.0152	0.0177	0.0054	0.0208	0.006	0.0027
17	rs4793639	48151908	0.9	0.124917206299546	0.88	0.230271256315472	0.468988189360812	0.0910031626016865	0.0038	0.0043	0.0266	0.141	0.0065	0.1455	0.2146	0.0083	0.0021	0.0092	0.006	0.0115	0.0017	0.0098	0.0179	0.1385	0.1653	0.0026	0.0012	0.0105	0.0152	0.0177	0.0054	0.0207	0.0059	0.0027
17	rs2230392	48155425	0.9	0.124917206299546	0.88	0.230271256315472	0.453765957592284	0.0850569180940905	0.0038	0.0043	0.0265	0.141	0.0065	0.1455	0.2146	0.0083	0.0021	0.0092	0.006	0.0114	0.0017	0.0096	0.0178	0.1385	0.1656	0.0026	0.0012	0.0105	0.0151	0.0177	0.0054	0.0208	0.006	0.0026
17	rs11079894	48161756	0.9	0.124917206299546	0.88	0.230271256315472	0.424236912142769	0.0881258425092781	0.0038	0.0042	0.0264	0.141	0.0065	0.1455	0.2148	0.0083	0.0021	0.0092	0.006	0.0114	0.0016	0.0094	0.0176	0.1385	0.1663	0.0025	0.0012	0.0105	0.0148	0.0176	0.0054	0.021	0.0061	0.0025
17	rs16948664	48166331	0.89	0.145699762692903	0.88	0.230271256315472	0.380448776388203	0.0841447710698921	0.0038	0.0041	0.0265	0.1414	0.0066	0.146	0.2149	0.0082	0.002	0.0092	0.006	0.0115	0.0016	0.0094	0.0176	0.1378	0.1664	0.0024	0.0011	0.0108	0.0145	0.0175	0.0055	0.0211	0.0061	0.0023
17	rs2078864	48167298	0.89	0.145699762692903	0.88	0.230271256315472	0.393619092262757	0.0858200580892257	0.0041	0.0041	0.0265	0.1411	0.0066	0.1462	0.2149	0.0082	0.002	0.0092	0.006	0.0115	0.0015	0.0094	0.0176	0.1376	0.1664	0.0024	0.0011	0.0109	0.0144	0.0175	0.0055	0.0212	0.0061	0.0022
17	rs36103008	48167575	0.89	0.145699762692903	0.88	0.230271256315472	0.396089144983882	0.0925737372595318	0.0041	0.004	0.0265	0.1411	0.0066	0.1462	0.215	0.0082	0.002	0.0092	0.006	0.0115	0.0015	0.0094	0.0176	0.1376	0.1665	0.0024	0.0011	0.0109	0.0144	0.0175	0.0055	0.0212	0.006	0.0022
17	rs7217683	48168421	0.89	0.145699762692903	0.88	0.230271256315472	0.372230624605145	0.0972685559221052	0.0041	0.0039	0.0265	0.141	0.0066	0.1463	0.2152	0.0082	0.002	0.009	0.0059	0.0116	0.0015	0.0094	0.0177	0.1375	0.1668	0.0023	0.0011	0.0109	0.0145	0.0175	0.0055	0.0212	0.006	0.0021
17	rs7212617	48170895	0.89	0.145699762692903	0.9	0.178319663885856	0.350710945684395	0.0792732885342492	0.004	0.0038	0.0264	0.141	0.0066	0.1464	0.2162	0.0083	0.0019	0.0088	0.0059	0.0117	0.0012	0.0092	0.0177	0.1373	0.1673	0.0022	0.001	0.0109	0.0145	0.0174	0.0055	0.0212	0.0061	0.0019
17	rs111564639	48172095	0.89	0.145699762692903	0.9	0.178319663885856	0.342778325310586	0.0701710063148475	0.004	0.0038	0.0264	0.141	0.0066	0.1465	0.2164	0.0083	0.0018	0.0088	0.0059	0.0118	0.0011	0.0092	0.0177	0.1372	0.1674	0.0021	9e-04	0.011	0.0145	0.0174	0.0055	0.0212	0.0061	0.0019
17	rs16948691	48172277	0.89	0.145699762692903	0.89	0.20310604818777	0.337058733139327	0.0689082558075355	0.004	0.0038	0.0264	0.1409	0.0064	0.1465	0.2165	0.0083	0.0018	0.0088	0.0059	0.0118	0.0011	0.0091	0.0177	0.1375	0.1673	0.0021	9e-04	0.0109	0.0145	0.0174	0.0055	0.0213	0.0061	0.0019
17	rs7216539	48174437	0.89	0.145699762692903	0.89	0.20310604818777	0.344922936542028	0.0722966879026286	0.0039	0.0038	0.0263	0.1411	0.0064	0.1465	0.2167	0.0084	0.0018	0.0084	0.0058	0.012	0.0011	0.0091	0.0177	0.1376	0.1673	0.0021	9e-04	0.0109	0.0145	0.0174	0.0055	0.0213	0.0061	0.0018
17	rs56280311	48175151	0.89	0.145699762692903	0.89	0.20310604818777	0.347232169326247	0.0705234598699202	0.0039	0.0038	0.0262	0.1411	0.0064	0.1465	0.2167	0.0084	0.0018	0.0084	0.0059	0.0119	0.0011	0.0092	0.0177	0.1377	0.1673	0.0021	9e-04	0.0109	0.0145	0.0174	0.0055	0.0213	0.0061	0.0018
17	rs57103175	48176336	0.89	0.145699762692903	0.89	0.20310604818777	0.34612904173527	0.0698895715461525	0.0039	0.0038	0.0261	0.1412	0.0064	0.1465	0.2168	0.0084	0.0018	0.0083	0.0059	0.012	0.0011	0.0092	0.0177	0.1377	0.1672	0.0021	9e-04	0.0109	0.0145	0.0174	0.0055	0.0213	0.0061	0.0018
17	rs10491147	48176844	0.89	0.145699762692903	0.89	0.20310604818777	0.344818160740165	0.0709473706679503	0.0039	0.0038	0.0261	0.1413	0.0064	0.1466	0.2169	0.0084	0.0018	0.0084	0.0059	0.012	0.0011	0.0092	0.0177	0.1377	0.1671	0.0021	9e-04	0.0109	0.0145	0.0174	0.0055	0.0212	0.0061	0.0018
17	rs847694	48184288	0.89	0.145699762692903	0.89	0.20310604818777	0.337110504463159	0.0722254091778441	0.0039	0.0038	0.026	0.1413	0.0064	0.1463	0.2171	0.0083	0.0018	0.0083	0.0058	0.012	0.0011	0.0093	0.0176	0.1379	0.1672	0.002	0.001	0.0109	0.0145	0.0174	0.0056	0.0212	0.0061	0.0017
17	rs60269840	48187470	0.89	0.145699762692903	0.89	0.20310604818777	0.339340578298048	0.0726535170803705	0.0039	0.0038	0.026	0.1414	0.0064	0.1463	0.2171	0.0083	0.0017	0.0084	0.0058	0.012	0.0011	0.0093	0.0176	0.1379	0.1673	0.002	0.001	0.0109	0.0144	0.0174	0.0055	0.0212	0.0061	0.0017
17	rs9912132	48192005	0.89	0.145699762692903	0.89	0.20310604818777	0.344294528783084	0.0798664920361935	0.0039	0.0038	0.0261	0.1414	0.0064	0.1462	0.2172	0.0083	0.0017	0.0083	0.0058	0.012	0.0011	0.0092	0.0175	0.138	0.1674	0.002	0.001	0.0109	0.0144	0.0174	0.0056	0.0212	0.0061	0.0017
17	rs72840631	48194132	0.89	0.145699762692903	0.89	0.20310604818777	0.348495107476005	0.0825580642487778	0.0038	0.0038	0.0261	0.1416	0.0063	0.1462	0.2173	0.0083	0.0017	0.0083	0.0058	0.0119	0.001	0.0092	0.0174	0.138	0.1675	0.0021	0.001	0.0108	0.0144	0.0174	0.0055	0.0213	0.0061	0.0017
17	rs739500	48195818	0.89	0.145699762692903	0.88	0.230271256315472	0.347179598305125	0.0830856120545748	0.0038	0.0038	0.0262	0.1417	0.0063	0.1461	0.2175	0.0083	0.0017	0.0083	0.0057	0.0119	0.001	0.0091	0.0174	0.1381	0.1675	0.0021	0.001	0.0108	0.0144	0.0174	0.0055	0.0213	0.0061	0.0016
17	rs9915064	48196396	0.89	0.145699762692903	0.88	0.230271256315472	0.366586395324478	0.0984766776535603	0.0038	0.0037	0.0263	0.1418	0.0062	0.1462	0.2179	0.0083	0.0016	0.0082	0.0057	0.0119	0.001	0.0091	0.0172	0.138	0.1676	0.0022	0.001	0.0108	0.0143	0.0172	0.0056	0.0213	0.006	0.0016
17	rs72840634	48203254	0.89	0.145699762692903	0.88	0.230271256315472	0.40354597729085	0.140802799448455	0.0036	0.0036	0.0268	0.1428	0.0059	0.1457	0.2189	0.0083	0.0014	0.008	0.0057	0.012	8e-04	0.0091	0.0166	0.1378	0.1686	0.0024	0.001	0.0106	0.0141	0.0167	0.0055	0.0213	0.0058	0.0015
17	rs12453869	48205071	0.89	0.145699762692903	0.88	0.230271256315472	0.395639465160956	0.124355335385714	0.0036	0.0036	0.0269	0.1429	0.0059	0.1456	0.219	0.0083	0.0014	0.008	0.0057	0.012	8e-04	0.0091	0.0166	0.1378	0.1686	0.0024	0.001	0.0106	0.0141	0.0166	0.0055	0.0213	0.0058	0.0015
17	rs72840635	48210990	0.89	0.145699762692903	0.88	0.230271256315472	0.39367514330081	0.101890344209039	0.0036	0.0036	0.0269	0.1429	0.0059	0.1457	0.2188	0.0084	0.0014	0.008	0.0056	0.012	8e-04	0.0091	0.0165	0.1377	0.1687	0.0024	0.001	0.0108	0.0142	0.0166	0.0055	0.0212	0.0058	0.0015
17	rs11365	48211533	0.89	0.145699762692903	0.88	0.230271256315472	0.391156833812086	0.0932839656326749	0.0036	0.0036	0.0269	0.1429	0.0059	0.1457	0.2188	0.0084	0.0014	0.008	0.0056	0.012	8e-04	0.0091	0.0165	0.1377	0.1687	0.0024	0.001	0.0108	0.0142	0.0166	0.0055	0.0212	0.0058	0.0015
17	rs1569116	48216944	0.89	0.145699762692903	0.88	0.230271256315472	0.39924410674613	0.0943136355729378	0.0036	0.0036	0.0269	0.143	0.0059	0.1456	0.2189	0.0084	0.0014	0.008	0.0057	0.012	8e-04	0.0091	0.0165	0.1376	0.1688	0.0024	0.001	0.0109	0.0142	0.0166	0.0055	0.0212	0.0058	0.0015
17	rs4794103	48220584	0.89	0.145699762692903	0.88	0.230271256315472	0.420578736481635	0.0918656599200028	0.0036	0.0036	0.0269	0.143	0.0059	0.1455	0.2189	0.0083	0.0014	0.008	0.0056	0.0119	8e-04	0.0091	0.0165	0.1375	0.1689	0.0025	0.001	0.0109	0.0141	0.0168	0.0055	0.0214	0.0058	0.0014
17	rs8073095	48223550	0.89	0.145699762692903	0.89	0.20310604818777	0.440744884056509	0.0938378485077095	0.0036	0.0036	0.0269	0.1431	0.0059	0.1454	0.2189	0.0083	0.0014	0.008	0.0055	0.0119	8e-04	0.0091	0.0164	0.1374	0.169	0.0025	0.001	0.0109	0.0141	0.0169	0.0055	0.0215	0.0058	0.0014
17	rs847680	48224075	0.89	0.145699762692903	0.89	0.20310604818777	0.457020124408375	0.0988806819688679	0.0036	0.0036	0.0269	0.1431	0.006	0.1455	0.2193	0.0083	0.0014	0.008	0.0055	0.0118	8e-04	0.0091	0.0164	0.1372	0.169	0.0025	0.001	0.0109	0.0138	0.0169	0.0055	0.0215	0.0057	0.0014
17	rs847687	48229441	0.89	0.145699762692903	0.89	0.20310604818777	0.527829259314162	0.0827086536909707	0.0036	0.0037	0.027	0.1432	0.006	0.1454	0.2195	0.0085	0.0013	0.0081	0.0055	0.0115	8e-04	0.0092	0.0158	0.1375	0.1692	0.0025	0.001	0.011	0.0138	0.0169	0.0056	0.0211	0.0052	0.0015
17	rs117988144	48236941	0.89	0.145699762692903	0.89	0.20310604818777	0.557129811551514	0.102054029174501	0.0036	0.0037	0.027	0.1432	0.006	0.1454	0.2195	0.0085	0.0013	0.0081	0.0055	0.0115	8e-04	0.0092	0.0158	0.1375	0.1692	0.0025	0.001	0.011	0.0138	0.0169	0.0056	0.0211	0.0052	0.0015
17	rs2586471	48241732	0.9	0.124917206299546	0.88	0.230271256315472	0.542484423053521	0.0924949556582326	0.0034	0.0037	0.027	0.1433	0.0066	0.1471	0.217	0.009	9e-04	0.0084	0.006	0.0124	6e-04	0.0087	0.0145	0.1378	0.1712	0.0027	8e-04	0.0114	0.0151	0.0151	0.0054	0.0205	0.0046	0.0013
17	rs55711850	48242918	0.9	0.124917206299546	0.88	0.230271256315472	0.553418164709106	0.0954274929429257	0.0034	0.0037	0.0271	0.1432	0.0065	0.1472	0.217	0.009	9e-04	0.0083	0.006	0.0124	6e-04	0.0087	0.0145	0.1379	0.1712	0.0027	8e-04	0.0114	0.0151	0.015	0.0054	0.0205	0.0046	0.0013
17	rs79410682	48243461	0.9	0.124917206299546	0.88	0.230271256315472	0.555338812268394	0.0955072512731851	0.0034	0.0037	0.0271	0.1432	0.0065	0.1472	0.217	0.009	9e-04	0.0083	0.006	0.0124	6e-04	0.0087	0.0145	0.1379	0.1712	0.0027	8e-04	0.0114	0.0151	0.015	0.0054	0.0205	0.0046	0.0013
17	rs1046329	48248906	0.9	0.124917206299546	0.88	0.230271256315472	0.547740861489897	0.0816568593424426	0.0033	0.0037	0.0271	0.143	0.0066	0.1475	0.217	0.009	9e-04	0.0082	0.0061	0.0124	6e-04	0.0086	0.0143	0.1382	0.1713	0.0027	8e-04	0.0114	0.0151	0.0147	0.0055	0.0204	0.0047	0.0013
17	rs36107109	48248998	0.9	0.124917206299546	0.88	0.230271256315472	0.54866319515973	0.0839173532368919	0.0033	0.0037	0.0271	0.143	0.0066	0.1475	0.217	0.009	9e-04	0.0082	0.0061	0.0124	6e-04	0.0086	0.0143	0.1382	0.1713	0.0027	8e-04	0.0114	0.0151	0.0147	0.0055	0.0204	0.0047	0.0013
17	rs28625650	48249621	0.9	0.124917206299546	0.88	0.230271256315472	0.549124636136049	0.0844483802963628	0.0033	0.0037	0.0271	0.143	0.0066	0.1475	0.217	0.009	9e-04	0.0082	0.0061	0.0124	6e-04	0.0086	0.0143	0.1382	0.1714	0.0027	8e-04	0.0114	0.0152	0.0147	0.0055	0.0204	0.0047	0.0013
17	Affx-13983791	48253226	0.9	0.124917206299546	0.88	0.230271256315472	0.564855246600528	0.0866626688665699	0.0033	0.0037	0.0273	0.1431	0.0066	0.1475	0.2171	0.009	9e-04	0.0082	0.006	0.0124	6e-04	0.0086	0.0142	0.1383	0.1715	0.0027	8e-04	0.0114	0.0152	0.0144	0.0055	0.0204	0.0047	0.0013
17	rs116585561	48257917	0.9	0.124917206299546	0.88	0.230271256315472	0.569608316530549	0.0878169919829966	0.0032	0.0038	0.0273	0.1429	0.0066	0.1475	0.2171	0.009	8e-04	0.0082	0.006	0.0124	6e-04	0.0086	0.0141	0.1384	0.1716	0.0027	8e-04	0.0114	0.0152	0.0145	0.0055	0.0203	0.0048	0.0013
17	rs2586485	48258321	0.9	0.124917206299546	0.88	0.230271256315472	0.569071828494806	0.0874315386263172	0.0032	0.0038	0.0273	0.1429	0.0066	0.1475	0.2172	0.009	8e-04	0.0082	0.006	0.0124	6e-04	0.0086	0.0141	0.1384	0.1716	0.0028	8e-04	0.0114	0.0152	0.0145	0.0055	0.0203	0.0048	0.0013
17	rs748075	48260429	0.9	0.124917206299546	0.88	0.230271256315472	0.591192596944947	0.0964663948641865	0.0032	0.0038	0.0274	0.1428	0.0066	0.1475	0.2172	0.009	8e-04	0.0082	0.0059	0.0121	6e-04	0.0085	0.014	0.1389	0.1717	0.0027	8e-04	0.0115	0.0152	0.0145	0.0054	0.0203	0.0048	0.0013
17	rs41316705	48265542	0.9	0.124917206299546	0.88	0.230271256315472	0.609890359568937	0.104604167606527	0.0033	0.0039	0.0272	0.143	0.0066	0.1472	0.2169	0.0092	8e-04	0.0084	0.0059	0.0121	7e-04	0.0085	0.0138	0.1387	0.1718	0.0028	8e-04	0.0118	0.0156	0.0143	0.0054	0.0197	0.0048	0.0012
17	rs2075557	48268443	0.9	0.124917206299546	0.88	0.230271256315472	0.604914805397793	0.0437086340941684	0.0034	0.0041	0.0269	0.1432	0.0066	0.1469	0.2166	0.0093	9e-04	0.0086	0.0058	0.012	8e-04	0.0085	0.0137	0.1384	0.172	0.0029	8e-04	0.0122	0.0162	0.0141	0.0054	0.0193	0.0048	0.0011
17	rs2586494	48273155	0.9	0.124917206299546	0.88	0.230271256315472	0.691871094399062	0.0127430628640158	0.0036	0.0043	0.0266	0.1445	0.0066	0.1463	0.2165	0.0093	9e-04	0.0087	0.0057	0.012	0.001	0.0082	0.0134	0.1382	0.1736	0.0034	9e-04	0.0121	0.0172	0.0131	0.0052	0.0177	0.0048	0.0011
17	rs2734281	48273439	0.9	0.124917206299546	0.88	0.230271256315472	0.671624913740068	0.0135208170880892	0.0036	0.0043	0.0266	0.1443	0.0066	0.1464	0.2161	0.0093	9e-04	0.0087	0.0058	0.0121	0.001	0.0082	0.0134	0.1387	0.1731	0.0034	9e-04	0.012	0.0173	0.0134	0.0052	0.0177	0.0048	0.0011
17	rs2075555	48274291	0.9	0.124917206299546	0.88	0.230271256315472	0.654292678766943	0.0146621880890047	0.0036	0.0043	0.0265	0.1436	0.0067	0.147	0.2161	0.0095	0.001	0.0087	0.0058	0.0122	0.001	0.0083	0.0134	0.1382	0.1728	0.0035	0.001	0.0117	0.0176	0.0134	0.0052	0.0178	0.0048	0.0011
17	rs16948767	48275292	0.9	0.124917206299546	0.88	0.230271256315472	0.685214061818413	0.0380265792643698	0.0036	0.0043	0.0263	0.1432	0.0067	0.1474	0.2162	0.0095	0.001	0.0087	0.0058	0.0121	0.001	0.0084	0.0134	0.1386	0.172	0.0035	0.0011	0.0116	0.0176	0.0136	0.0051	0.0178	0.0047	0.0011
17	rs35231764	48275489	0.9	0.124917206299546	0.88	0.230271256315472	0.676552270539353	0.0331093022106909	0.0036	0.0043	0.0263	0.1432	0.0067	0.1474	0.2162	0.0095	0.001	0.0087	0.0058	0.0121	0.0011	0.0085	0.0134	0.1387	0.1719	0.0035	0.0011	0.0116	0.0176	0.0137	0.0051	0.0178	0.0047	0.0011
17	rs9898186	48278507	0.91	0.106429816649543	0.88	0.230271256315472	0.659951642952129	0.052883279250726	0.0037	0.0044	0.026	0.143	0.0066	0.1478	0.2163	0.0097	0.001	0.0086	0.0058	0.0122	0.0011	0.0084	0.0136	0.139	0.1709	0.0035	0.0012	0.0115	0.0178	0.0138	0.005	0.0178	0.0047	0.001
17	rs113706230	48281439	0.91	0.106429816649543	0.88	0.230271256315472	0.538165883127194	0.0619350029534226	0.0037	0.0045	0.0257	0.1424	0.0065	0.1483	0.2161	0.01	0.0011	0.0086	0.0058	0.0123	0.0013	0.0084	0.0139	0.1393	0.1691	0.0035	0.0013	0.0115	0.0181	0.014	0.0051	0.0181	0.0049	0.001
17	rs111286707	48285181	0.92	0.0900864543555373	0.88	0.230271256315472	0.366748592501367	0.0727964518298534	0.0039	0.0047	0.0252	0.1409	0.0065	0.1491	0.2156	0.0106	0.0013	0.0085	0.0061	0.0129	0.0018	0.0083	0.0149	0.1398	0.1649	0.0036	0.0014	0.0113	0.0189	0.0144	0.0052	0.0183	0.0053	0.0011
17	rs60517067	48285993	0.91	0.106429816649543	0.88	0.230271256315472	0.326787631055867	0.0651093497770427	0.0039	0.0047	0.0251	0.1405	0.0065	0.1493	0.2154	0.0107	0.0014	0.0085	0.0061	0.013	0.002	0.0083	0.0151	0.1399	0.164	0.0036	0.0014	0.0112	0.0191	0.0145	0.0053	0.0184	0.0054	0.0011
17	rs2586502	48289070	0.91	0.106429816649543	0.88	0.230271256315472	0.349443864956538	0.0772845495125372	0.0041	0.0049	0.0245	0.1415	0.0063	0.1488	0.2146	0.0113	0.0016	0.0079	0.006	0.0131	0.0021	0.0082	0.0155	0.1388	0.1642	0.004	0.0015	0.011	0.0198	0.0143	0.0055	0.0182	0.0058	0.0011
17	rs1406012	48292725	0.9	0.124917206299546	0.88	0.230271256315472	0.354632662244956	0.0482900699995543	0.0041	0.0049	0.0242	0.1416	0.0063	0.1487	0.2146	0.0113	0.0016	0.0079	0.006	0.0131	0.0021	0.0082	0.0155	0.1388	0.1643	0.004	0.0015	0.011	0.0199	0.0143	0.0056	0.0182	0.0058	0.0011
17	rs12051652	48295448	0.91	0.106429816649543	0.88	0.230271256315472	0.362704677452992	0.0488316151113973	0.0042	0.0049	0.0242	0.1417	0.0063	0.149	0.2142	0.0113	0.0016	0.0079	0.006	0.0129	0.0022	0.0082	0.0155	0.1389	0.1643	0.004	0.0015	0.011	0.0199	0.0143	0.0056	0.0182	0.0058	0.0011
17	rs4794111	48297769	0.9	0.124917206299546	0.87	0.259919603286658	0.358576826478593	0.0507171370080232	0.0042	0.0049	0.0239	0.1415	0.0064	0.149	0.2146	0.0113	0.0016	0.0078	0.006	0.0128	0.0022	0.0082	0.0157	0.1391	0.1639	0.004	0.0015	0.011	0.0199	0.0144	0.0056	0.0183	0.0058	0.0011
17	rs112530091	48298364	0.9	0.124917206299546	0.87	0.259919603286658	0.406901547579558	0.0578509020105785	0.0042	0.0049	0.024	0.1415	0.0064	0.1491	0.2144	0.0113	0.0017	0.0078	0.006	0.0128	0.0022	0.0082	0.0157	0.1389	0.1636	0.0042	0.0015	0.0111	0.0199	0.0144	0.0056	0.0183	0.0059	0.0011
17	rs67168721	48300633	0.9	0.124917206299546	0.86	0.29215087580064	0.410442745734989	0.0736564921435649	0.0042	0.0049	0.024	0.1415	0.0064	0.1491	0.2144	0.0113	0.0017	0.0078	0.006	0.0129	0.0022	0.0082	0.0158	0.1389	0.1635	0.0042	0.0015	0.011	0.02	0.0144	0.0056	0.0182	0.0059	0.0011
17	rs4794117	48309874	0.9	0.124917206299546	0.85	0.32706018639722	0.419941624132426	0.0541386848519797	0.0043	0.005	0.024	0.1416	0.0064	0.1493	0.2143	0.0114	0.0017	0.0077	0.006	0.0129	0.0022	0.0081	0.0158	0.1389	0.1632	0.0042	0.0016	0.0108	0.0202	0.0143	0.0057	0.0179	0.0059	0.0011
17	rs10853113	48317481	0.89	0.145699762692903	0.85	0.32706018639722	0.41918929336135	0.0500445081939425	0.0048	0.0048	0.0236	0.1416	0.0066	0.1496	0.2158	0.0113	0.0019	0.0074	0.0061	0.0127	0.0025	0.0081	0.0166	0.1384	0.1618	0.0044	0.0016	0.0104	0.0206	0.0141	0.0058	0.0179	0.0055	0.0012
17	rs4616323	48326959	0.89	0.145699762692903	0.85	0.32706018639722	0.422667192876958	0.0431930576895719	0.0049	0.0048	0.0233	0.1412	0.0067	0.1502	0.2162	0.0115	0.002	0.0074	0.0061	0.0129	0.0026	0.0081	0.0169	0.1375	0.1612	0.0044	0.0016	0.0103	0.0207	0.0143	0.0058	0.0179	0.0055	0.0012
17	rs2586467	48327046	0.89	0.145699762692903	0.85	0.32706018639722	0.422202646605831	0.0433073947657033	0.0049	0.0048	0.0233	0.1412	0.0067	0.1502	0.2162	0.0115	0.002	0.0074	0.0061	0.0129	0.0026	0.0081	0.0169	0.1375	0.1612	0.0044	0.0016	0.0103	0.0207	0.0143	0.0059	0.0179	0.0055	0.0012
17	rs2696264	48333349	0.89	0.145699762692903	0.85	0.32706018639722	0.454849413846626	0.0477511778391918	0.0049	0.0047	0.0231	0.1412	0.0067	0.1499	0.2158	0.0114	0.002	0.0073	0.0061	0.013	0.0026	0.0081	0.0169	0.1383	0.1619	0.0044	0.0015	0.0102	0.0205	0.0142	0.0058	0.018	0.0054	0.0012
17	rs117271348	48338421	0.89	0.145699762692903	0.85	0.32706018639722	0.408556001784293	0.0484101843611724	0.0049	0.0046	0.0229	0.141	0.0065	0.1497	0.216	0.0114	0.002	0.0073	0.006	0.0127	0.0026	0.0081	0.017	0.1388	0.1621	0.0044	0.0018	0.0099	0.0204	0.0142	0.006	0.0179	0.0054	0.0013
17	rs2696261	48339882	0.89	0.145699762692903	0.85	0.32706018639722	0.407072542038525	0.053760725549269	0.0049	0.0045	0.0228	0.1408	0.0064	0.1495	0.2161	0.0113	0.002	0.0073	0.006	0.0125	0.0026	0.0081	0.0171	0.1392	0.1622	0.0045	0.0021	0.0096	0.0204	0.0142	0.0063	0.0178	0.0054	0.0013
17	rs75953684	48345995	0.9	0.124917206299546	0.85	0.32706018639722	0.392778809867938	0.0884351260480472	0.0048	0.0044	0.0221	0.1403	0.0061	0.1502	0.2172	0.0108	0.0021	0.0071	0.0059	0.0122	0.0029	0.0082	0.017	0.1402	0.1612	0.0048	0.0022	0.0094	0.0204	0.0144	0.0067	0.0176	0.0053	0.0014
17	rs34840783	48347181	0.9	0.124917206299546	0.85	0.32706018639722	0.403262247731519	0.0709473706679503	0.0047	0.0044	0.022	0.1402	0.0061	0.1503	0.2174	0.0108	0.0021	0.007	0.0059	0.0122	0.0029	0.0082	0.0169	0.1403	0.1611	0.0049	0.0022	0.0094	0.0204	0.0145	0.0067	0.0176	0.0053	0.0014
17	rs66670847	48347632	0.9	0.124917206299546	0.85	0.32706018639722	0.400543543519558	0.0785343170470082	0.0047	0.0044	0.022	0.1402	0.0061	0.1502	0.2175	0.0108	0.0021	0.007	0.0059	0.0122	0.0029	0.0082	0.0169	0.1404	0.161	0.0049	0.0022	0.0094	0.0204	0.0145	0.0068	0.0176	0.0052	0.0014
17	rs2250422	48351018	0.9	0.124917206299546	0.85	0.32706018639722	0.416590262906994	0.0644963240392324	0.0047	0.0043	0.0218	0.1402	0.006	0.1493	0.2185	0.0109	0.0021	0.0069	0.0058	0.012	0.003	0.0082	0.0168	0.141	0.1604	0.0049	0.0022	0.0094	0.0206	0.0145	0.007	0.0176	0.0052	0.0015
17	rs2950645	48352870	0.9	0.124917206299546	0.85	0.32706018639722	0.374850495022369	0.0731542957249707	0.0047	0.0042	0.0218	0.1403	0.0059	0.1495	0.2189	0.011	0.0021	0.0068	0.0059	0.0119	0.0031	0.0082	0.0167	0.141	0.1602	0.0048	0.0022	0.0093	0.0207	0.0146	0.0072	0.0175	0.0051	0.0015
17	rs117287298	48353738	0.9	0.124917206299546	0.85	0.32706018639722	0.358897606194796	0.0717983474156534	0.0047	0.0042	0.0218	0.1404	0.0059	0.1495	0.2191	0.011	0.0021	0.0068	0.0059	0.0118	0.0031	0.0082	0.0167	0.1409	0.1601	0.0048	0.0022	0.0093	0.0207	0.0145	0.0073	0.0175	0.0051	0.0015
17	rs2696283	48354681	0.9	0.124917206299546	0.85	0.32706018639722	0.343823612128163	0.0774311560206169	0.0046	0.0041	0.0217	0.1405	0.0058	0.1496	0.2193	0.0111	0.0021	0.0067	0.0059	0.0117	0.0031	0.0082	0.0167	0.1408	0.16	0.0048	0.0022	0.0093	0.0208	0.0145	0.0074	0.0175	0.0051	0.0015
17	rs2253804	48355560	0.9	0.124917206299546	0.85	0.32706018639722	0.320502858776627	0.0720829389162697	0.0046	0.0041	0.0218	0.1403	0.0058	0.1497	0.2191	0.0111	0.0021	0.0067	0.0059	0.0117	0.0032	0.0082	0.0166	0.1408	0.1598	0.0047	0.0023	0.0093	0.0208	0.0145	0.0075	0.0175	0.0055	0.0015
17	rs1969512	48357416	0.9	0.124917206299546	0.85	0.32706018639722	0.296198574965686	0.0600758931358558	0.0046	0.004	0.0217	0.1404	0.0058	0.1497	0.2193	0.0111	0.002	0.0067	0.0059	0.0116	0.0032	0.0082	0.0165	0.1407	0.1599	0.0046	0.0023	0.0094	0.0208	0.0145	0.0076	0.0175	0.0055	0.0015
17	rs2272380	48358447	0.9	0.124917206299546	0.86	0.29215087580064	0.26876209071637	0.0633450554487495	0.0046	0.004	0.0217	0.1405	0.0058	0.1498	0.2194	0.0111	0.002	0.0067	0.0059	0.0116	0.0032	0.0082	0.0163	0.1406	0.1598	0.0046	0.0023	0.0095	0.0208	0.0144	0.0077	0.0175	0.0055	0.0015
17	rs78345132	48361187	0.9	0.124917206299546	0.86	0.29215087580064	0.24910515995634	0.0892878838085201	0.0046	0.0039	0.0214	0.141	0.0058	0.15	0.2194	0.0111	0.002	0.0066	0.006	0.0115	0.0032	0.0081	0.0162	0.1406	0.1595	0.0045	0.0025	0.0096	0.0207	0.0144	0.0078	0.0175	0.0054	0.0015
17	rs6504646	48363767	0.92	0.0900864543555373	0.86	0.29215087580064	0.14992870411568	0.0689082558075355	0.0046	0.0032	0.0191	0.1449	0.006	0.1535	0.2191	0.0111	0.0018	0.0064	0.0065	0.0113	0.0033	0.0083	0.0164	0.1372	0.1574	0.0037	0.003	0.0104	0.0202	0.0138	0.0088	0.0178	0.0056	0.0015
17	rs1918733	48364231	0.92	0.0900864543555373	0.86	0.29215087580064	0.259709960774506	0.04949709514237	0.0048	0.0032	0.0185	0.1456	0.0064	0.1545	0.2187	0.0109	0.0018	0.0065	0.0065	0.0111	0.0035	0.0087	0.0165	0.1365	0.1563	0.0037	0.0033	0.0103	0.02	0.0139	0.0089	0.0179	0.0057	0.0016
17	rs4794125	48364419	0.92	0.0900864543555373	0.86	0.29215087580064	0.321259715516261	0.037328074890177	0.0048	0.0032	0.0184	0.1456	0.0065	0.1548	0.2185	0.0109	0.0018	0.0065	0.0065	0.0111	0.0035	0.0087	0.0165	0.1365	0.1559	0.0037	0.0034	0.0103	0.02	0.0139	0.009	0.0179	0.0058	0.0016
17	rs62060070	48365359	0.92	0.0900864543555373	0.86	0.29215087580064	0.462044088958749	0.0634800449719103	0.0052	0.0031	0.0175	0.144	0.0063	0.155	0.2172	0.0113	0.0019	0.0061	0.0063	0.0111	0.0036	0.0086	0.0173	0.1355	0.1572	0.0039	0.0037	0.0105	0.0199	0.0144	0.0092	0.0179	0.0064	0.0018
17	rs2586432	48365434	0.92	0.0900864543555373	0.86	0.29215087580064	0.573841408828984	0.0572679468469331	0.0052	0.0031	0.0175	0.144	0.0063	0.155	0.2174	0.0114	0.0019	0.0059	0.0063	0.0109	0.0036	0.0086	0.0173	0.1356	0.1574	0.004	0.0037	0.0105	0.0199	0.0143	0.0092	0.0179	0.0064	0.0019
17	rs2412302	48366704	0.92	0.0900864543555373	0.86	0.29215087580064	0.552293722448581	0.0868930442417432	0.0055	0.0033	0.0175	0.1443	0.0061	0.1565	0.2169	0.0114	0.002	0.006	0.0063	0.0109	0.0036	0.0084	0.0169	0.1356	0.1568	0.0042	0.0039	0.0104	0.02	0.0141	0.0093	0.0171	0.0063	0.002
17	rs2696265	48367827	0.92	0.0900864543555373	0.86	0.29215087580064	0.529124235293017	0.09710791510032	0.0055	0.0034	0.0174	0.1442	0.006	0.1573	0.2168	0.0113	0.002	0.006	0.0059	0.011	0.0036	0.0084	0.0169	0.1358	0.1568	0.0042	0.0039	0.0104	0.0201	0.014	0.0093	0.017	0.0063	0.002
17	rs74915146	48367902	0.92	0.0900864543555373	0.86	0.29215087580064	0.511833333639893	0.0919442287562431	0.0055	0.0034	0.0174	0.144	0.006	0.1572	0.2168	0.0113	0.002	0.0062	0.0059	0.0111	0.0036	0.0084	0.0169	0.1357	0.1566	0.0042	0.0039	0.0104	0.0201	0.0141	0.0093	0.0171	0.0063	0.002
17	rs2586439	48369149	0.92	0.0900864543555373	0.85	0.32706018639722	0.51432321069782	0.0912380688461112	0.0055	0.0033	0.0174	0.1441	0.006	0.157	0.2169	0.0113	0.002	0.0063	0.0059	0.0112	0.0035	0.0084	0.0166	0.1359	0.1567	0.0042	0.0039	0.0104	0.0201	0.014	0.0093	0.0171	0.0064	0.002
17	rs12936244	48373953	0.92	0.0900864543555373	0.85	0.32706018639722	0.47186580132449	0.10058455016583	0.0055	0.0034	0.0173	0.1447	0.006	0.1573	0.2166	0.0112	0.002	0.0063	0.0059	0.0111	0.0034	0.008	0.0166	0.1355	0.1567	0.0042	0.0039	0.0104	0.0204	0.0139	0.0096	0.0172	0.0063	0.002
17	rs12938101	48375832	0.92	0.0900864543555373	0.85	0.32706018639722	0.461801354352142	0.105929888658967	0.0055	0.0033	0.0173	0.1447	0.006	0.1574	0.2166	0.0112	0.002	0.0063	0.0059	0.0111	0.0034	0.008	0.0166	0.1355	0.1568	0.0042	0.0039	0.0104	0.0204	0.0139	0.0096	0.0172	0.0063	0.002
17	rs12940293	48377785	0.92	0.0900864543555373	0.85	0.32706018639722	0.466362989814313	0.0989615604761217	0.0055	0.0034	0.0173	0.1447	0.006	0.1574	0.2166	0.0112	0.002	0.0063	0.0062	0.0111	0.0034	0.0079	0.0166	0.1354	0.1564	0.0042	0.0039	0.0104	0.0205	0.0139	0.0096	0.0172	0.0063	0.002
17	rs7359703	48379158	0.92	0.0900864543555373	0.85	0.32706018639722	0.434363280998113	0.110451525745496	0.0056	0.0033	0.0172	0.145	0.0058	0.159	0.2161	0.0114	0.0019	0.007	0.0057	0.011	0.0032	0.0078	0.0156	0.1347	0.1566	0.004	0.0039	0.0099	0.0211	0.0136	0.0102	0.0176	0.0061	0.002
17	rs17560164	48379408	0.92	0.0900864543555373	0.86	0.29215087580064	0.369620123388002	0.0946313543247389	0.0056	0.0035	0.0172	0.1451	0.006	0.1599	0.2157	0.0114	0.0019	0.0072	0.0058	0.011	0.0032	0.0077	0.0151	0.1349	0.1564	0.0039	0.0038	0.0097	0.0212	0.0135	0.01	0.0177	0.0062	0.002
17	rs9913722	48384501	0.93	0.0757334056000413	0.87	0.259919603286658	0.0927204591176123	0.085590828665106	0.0054	0.0039	0.0167	0.1468	0.0057	0.1656	0.2155	0.0111	0.0017	0.0076	0.005	0.011	0.0027	0.007	0.0135	0.1362	0.1558	0.003	0.003	0.009	0.0215	0.0125	0.0102	0.0174	0.0058	0.0018
17	rs76503760	48384723	0.93	0.0757334056000413	0.87	0.259919603286658	0.0975885070796186	0.0868930442417432	0.0054	0.0039	0.0167	0.1468	0.0057	0.1656	0.2155	0.0111	0.0017	0.0076	0.0049	0.011	0.0027	0.007	0.0135	0.1362	0.156	0.003	0.003	0.0088	0.0215	0.0125	0.0102	0.0174	0.0058	0.0018
17	rs73987485	48385639	0.93	0.0757334056000413	0.87	0.259919603286658	0.0936815405289426	0.0855144735683938	0.0053	0.0039	0.0167	0.1469	0.0057	0.1657	0.2154	0.0111	0.0017	0.0076	0.0049	0.011	0.0027	0.007	0.0135	0.1362	0.1561	0.003	0.003	0.0088	0.0216	0.0125	0.0102	0.0175	0.0058	0.0018
17	rs17640958	48391519	0.93	0.0757334056000413	0.87	0.259919603286658	0.0632486382279661	0.0791992646146135	0.0053	0.0038	0.0169	0.1473	0.0056	0.1665	0.2151	0.0108	0.0016	0.0075	0.0047	0.011	0.0025	0.0069	0.0131	0.1364	0.1568	0.0029	0.0027	0.0089	0.0217	0.0126	0.0101	0.0173	0.0056	0.0017
17	rs58968808	48391814	0.93	0.0757334056000413	0.87	0.259919603286658	0.0630760626488422	0.0799407688518191	0.0053	0.0038	0.0169	0.1473	0.0056	0.1666	0.2151	0.0108	0.0016	0.0075	0.0047	0.011	0.0025	0.0069	0.0131	0.1364	0.1568	0.0029	0.0027	0.0089	0.0217	0.0126	0.0101	0.0173	0.0056	0.0017
17	rs2526535	48395338	0.93	0.0757334056000413	0.87	0.259919603286658	0.0665471038792138	0.0830101650177702	0.0053	0.0037	0.0168	0.148	0.0056	0.1671	0.2156	0.0109	0.0015	0.0075	0.0047	0.0109	0.0024	0.0066	0.0129	0.1361	0.1566	0.0027	0.0026	0.0089	0.0218	0.0127	0.0101	0.0173	0.0055	0.0016
17	rs71379398	48396452	0.93	0.0757334056000413	0.87	0.259919603286658	0.065206665427184	0.0914732154460973	0.0053	0.0036	0.0168	0.1482	0.0055	0.1671	0.2158	0.0109	0.0015	0.0075	0.0047	0.0108	0.0024	0.0066	0.0129	0.136	0.1566	0.0027	0.0025	0.0089	0.0218	0.0127	0.01	0.0173	0.0055	0.0015
17	rs2526532	48398104	0.93	0.0757334056000413	0.87	0.259919603286658	0.0647378345675996	0.0856672111235445	0.0053	0.0036	0.0167	0.1485	0.0055	0.1673	0.216	0.0109	0.0014	0.0075	0.0046	0.0108	0.0023	0.0065	0.0128	0.1358	0.1566	0.0027	0.0025	0.0089	0.0218	0.0127	0.01	0.0173	0.0055	0.0015
17	rs11867843	48403695	0.93	0.0757334056000413	0.87	0.259919603286658	0.0480375957580846	0.196243503868553	0.0049	0.0041	0.0166	0.1501	0.0046	0.169	0.2176	0.0109	0.0011	0.0071	0.0042	0.0106	0.0018	0.0065	0.0126	0.1374	0.1572	0.0022	0.0014	0.0086	0.0212	0.0125	0.0099	0.0172	0.0046	0.0013
17	rs17640988	48404616	0.93	0.0757334056000413	0.87	0.259919603286658	0.0567286803806976	0.239648551650658	0.0048	0.0041	0.0163	0.1507	0.0045	0.1695	0.2177	0.0108	0.001	0.0071	0.0042	0.0106	0.0017	0.0064	0.0124	0.1379	0.1576	0.0019	0.0013	0.0085	0.021	0.0125	0.0098	0.0172	0.0044	0.0012
17	rs62060138	48408733	0.93	0.0757334056000413	0.87	0.259919603286658	0.0857224679263214	0.34743829781833	0.0045	0.0039	0.0165	0.1526	0.0043	0.1705	0.2187	0.0105	6e-04	0.0063	0.0041	0.0109	0.0013	0.0063	0.0119	0.1388	0.1587	0.0015	0.001	0.0083	0.0205	0.012	0.0093	0.0174	0.0042	9e-04
17	rs72832428	48412413	0.93	0.0757334056000413	0.87	0.259919603286658	0.0922055414352884	0.364691529659476	0.0045	0.0039	0.0165	0.1528	0.0043	0.1707	0.2189	0.0104	6e-04	0.0062	0.0041	0.0109	0.0012	0.0063	0.0118	0.139	0.1589	0.0015	0.001	0.0082	0.0204	0.0116	0.0092	0.0174	0.0041	9e-04
17	rs118081843	48413165	0.93	0.0757334056000413	0.87	0.259919603286658	0.0970820010860345	0.36167388691538	0.0045	0.0039	0.0165	0.1529	0.0043	0.1711	0.2189	0.0104	6e-04	0.0062	0.0038	0.0109	0.0012	0.0062	0.0118	0.1391	0.1589	0.0015	9e-04	0.0082	0.0204	0.0116	0.0092	0.0174	0.0041	9e-04
17	rs79547037	48420408	0.93	0.0757334056000413	0.86	0.29215087580064	0.101440109022838	0.378739687126192	0.0044	0.0039	0.0166	0.1529	0.0043	0.1715	0.2192	0.0102	5e-04	0.0061	0.0038	0.0109	0.0011	0.0062	0.0117	0.1392	0.1589	0.0014	9e-04	0.008	0.0203	0.0116	0.0091	0.0174	0.0042	9e-04
17	rs2586460	48427191	0.93	0.0757334056000413	0.86	0.29215087580064	0.0957728191250501	0.325422579179607	0.0044	0.0039	0.0166	0.1531	0.0042	0.1717	0.2194	0.0101	5e-04	0.0061	0.0038	0.0109	0.0011	0.0061	0.0116	0.1393	0.1591	0.0014	9e-04	0.008	0.0204	0.0115	0.0091	0.0174	0.0041	8e-04
17	rs113835371	48431021	0.93	0.0757334056000413	0.87	0.259919603286658	0.0946737629341659	0.345081692514103	0.0044	0.0039	0.0165	0.1532	0.0042	0.1717	0.2194	0.0101	5e-04	0.0061	0.0038	0.0109	0.0011	0.006	0.0116	0.1394	0.1592	0.0014	9e-04	0.008	0.0204	0.0115	0.009	0.0173	0.004	8e-04
17	rs12451299	48432324	0.93	0.0757334056000413	0.87	0.259919603286658	0.0942760837407184	0.340505823175007	0.0044	0.0039	0.0165	0.1533	0.0042	0.1717	0.2194	0.0101	5e-04	0.0061	0.0038	0.0109	0.0011	0.006	0.0116	0.1394	0.1592	0.0014	9e-04	0.008	0.0204	0.0115	0.009	0.0173	0.004	8e-04
17	rs72832454	48433306	0.93	0.0757334056000413	0.87	0.259919603286658	0.0936073892286253	0.341617247067015	0.0044	0.0039	0.0165	0.1533	0.0042	0.1717	0.2194	0.0101	5e-04	0.006	0.0038	0.0109	0.001	0.006	0.0116	0.1395	0.1593	0.0014	8e-04	0.008	0.0204	0.0115	0.009	0.0173	0.004	8e-04
17	rs6504649	48437456	0.93	0.0757334056000413	0.87	0.259919603286658	0.0892258854225611	0.428055649671437	0.0044	0.0039	0.0165	0.1536	0.0043	0.1718	0.2194	0.0101	4e-04	0.006	0.0037	0.0109	0.001	0.006	0.0115	0.1397	0.1595	0.0013	8e-04	0.008	0.0205	0.0115	0.009	0.0171	0.004	8e-04
17	rs77274412	48439841	0.93	0.0757334056000413	0.88	0.230271256315472	0.0878422967945644	0.435308758729228	0.0043	0.0038	0.0165	0.1536	0.0043	0.1718	0.2194	0.0101	4e-04	0.006	0.0037	0.0109	9e-04	0.006	0.0115	0.1397	0.1597	0.0013	8e-04	0.008	0.0205	0.0115	0.009	0.0171	0.004	8e-04
17	rs9675299	48441711	0.94	0.0632155594214646	0.88	0.230271256315472	0.0854423105093658	0.419002878192097	0.0043	0.0038	0.0165	0.1536	0.0043	0.1715	0.2194	0.0101	4e-04	0.006	0.0037	0.0109	9e-04	0.006	0.0116	0.1398	0.1598	0.0013	7e-04	0.008	0.0205	0.0115	0.009	0.0171	0.004	7e-04
17	rs16948935	48443285	0.94	0.0632155594214646	0.9	0.178319663885856	0.0858627657636069	0.417825945837008	0.0043	0.0038	0.0166	0.1535	0.0043	0.1717	0.2193	0.0102	4e-04	0.006	0.0037	0.0109	9e-04	0.006	0.0116	0.1398	0.1597	0.0013	7e-04	0.008	0.0205	0.0116	0.009	0.0171	0.004	8e-04
17	rs17776919	48447918	0.94	0.0632155594214646	0.9	0.178319663885856	0.0847212732206897	0.411043539350874	0.0043	0.0038	0.0166	0.1535	0.0043	0.1717	0.2193	0.0102	4e-04	0.006	0.0037	0.0109	9e-04	0.006	0.0115	0.1398	0.1597	0.0013	7e-04	0.008	0.0205	0.0116	0.009	0.0171	0.004	8e-04
17	rs9303556	48448698	0.94	0.0632155594214646	0.9	0.178319663885856	0.0845126691760089	0.376959635721298	0.0043	0.0038	0.0166	0.1535	0.0043	0.1717	0.2192	0.0102	4e-04	0.006	0.0037	0.0109	9e-04	0.006	0.0115	0.1398	0.1598	0.0013	7e-04	0.008	0.0205	0.0116	0.009	0.0171	0.004	8e-04
17	Affx-13987111	48452776	0.94	0.0632155594214646	0.9	0.178319663885856	0.0854889628421231	0.352539271943987	0.0043	0.0038	0.0165	0.1537	0.0043	0.1717	0.2192	0.0102	4e-04	0.006	0.0037	0.0109	8e-04	0.006	0.0115	0.1398	0.1599	0.0013	7e-04	0.008	0.0205	0.0116	0.009	0.0171	0.004	7e-04
17	rs12450550	48456193	0.94	0.0632155594214646	0.91	0.155803491158275	0.0860969202581228	0.361799479870693	0.0043	0.0038	0.0165	0.1537	0.0043	0.1717	0.2193	0.0102	4e-04	0.006	0.0037	0.0109	8e-04	0.006	0.0115	0.1398	0.1598	0.0013	7e-04	0.008	0.0205	0.0116	0.009	0.0171	0.004	7e-04
17	rs917029	48457567	0.94	0.0632155594214646	0.91	0.155803491158275	0.0861203580406458	0.36343331417172	0.0043	0.0038	0.0165	0.1537	0.0043	0.1717	0.2193	0.0102	4e-04	0.006	0.0037	0.0109	8e-04	0.006	0.0115	0.1398	0.1598	0.0013	7e-04	0.008	0.0205	0.0116	0.009	0.0171	0.004	7e-04
17	rs116922736	48459773	0.94	0.0632155594214646	0.91	0.155803491158275	0.0862845362431465	0.370495129204919	0.0043	0.0038	0.0165	0.1537	0.0043	0.1717	0.2193	0.0102	4e-04	0.006	0.0037	0.0109	8e-04	0.006	0.0115	0.1398	0.1598	0.0013	7e-04	0.008	0.0205	0.0116	0.009	0.0171	0.004	7e-04
17	rs74695075	48460720	0.94	0.0632155594214646	0.92	0.135444945858012	0.0863784417293527	0.373406602093806	0.0043	0.0038	0.0165	0.1537	0.0043	0.1717	0.2193	0.0102	4e-04	0.006	0.0037	0.0109	8e-04	0.006	0.0115	0.1398	0.1598	0.0013	7e-04	0.008	0.0205	0.0116	0.009	0.0171	0.004	7e-04
17	rs72832486	48462389	0.94	0.0632155594214646	0.92	0.135444945858012	0.0865429327685648	0.378994171821439	0.0043	0.0038	0.0165	0.1537	0.0043	0.1717	0.2193	0.0102	4e-04	0.006	0.0037	0.0109	8e-04	0.006	0.0115	0.1398	0.1598	0.0013	7e-04	0.008	0.0205	0.0116	0.009	0.0171	0.004	7e-04
17	rs77581956	48471194	0.94	0.0632155594214646	0.92	0.135444945858012	0.087913525356915	0.444055301329009	0.0043	0.0038	0.0165	0.1537	0.0043	0.1718	0.2193	0.0102	4e-04	0.006	0.0037	0.0109	8e-04	0.006	0.0115	0.1398	0.1598	0.0013	7e-04	0.008	0.0205	0.0116	0.0089	0.0171	0.004	7e-04
17	rs11652167	48500804	0.94	0.0632155594214646	0.92	0.135444945858012	0.0812421006414423	0.469758737588602	0.0041	0.0039	0.0165	0.1535	0.0042	0.1728	0.22	0.0104	5e-04	0.0059	0.0035	0.0106	6e-04	0.0058	0.0115	0.1397	0.1597	9e-04	5e-04	0.0085	0.0209	0.0114	0.0089	0.0168	0.0037	6e-04
17	rs62062121	48502119	0.94	0.0632155594214646	0.92	0.135444945858012	0.0821258925922967	0.467871754230935	0.0041	0.0039	0.0165	0.1535	0.0042	0.173	0.2201	0.0105	5e-04	0.0059	0.0034	0.0106	6e-04	0.0057	0.0115	0.1397	0.1597	9e-04	5e-04	0.0086	0.021	0.0114	0.0089	0.0168	0.0036	6e-04
17	rs77838835	48506368	0.94	0.0632155594214646	0.92	0.135444945858012	0.0868725123684755	0.468141202009075	0.0042	0.004	0.0165	0.1535	0.0043	0.1728	0.2205	0.0106	5e-04	0.0059	0.0034	0.0107	5e-04	0.0058	0.0115	0.1396	0.1595	8e-04	4e-04	0.0089	0.0213	0.0109	0.009	0.0164	0.0035	5e-04
17	rs11653892	48510880	0.94	0.0632155594214646	0.92	0.135444945858012	0.0833597266380203	0.378485250291297	0.0042	0.004	0.0166	0.1535	0.0044	0.1726	0.2206	0.0107	6e-04	0.0059	0.0034	0.0107	5e-04	0.0058	0.0117	0.1395	0.1593	8e-04	4e-04	0.009	0.0214	0.0108	0.0091	0.0162	0.0035	5e-04
17	rs2428684	48512134	0.94	0.0632155594214646	0.94	0.100733208212114	0.0984788737978765	0.366329049900992	0.0042	0.004	0.0166	0.1538	0.0044	0.173	0.2208	0.0106	6e-04	0.0058	0.0034	0.0107	5e-04	0.0053	0.0117	0.1396	0.1594	8e-04	4e-04	0.0085	0.0214	0.0109	0.0092	0.0162	0.0031	5e-04
17	rs57223264	48536504	0.95	0.0523777185899542	0.94	0.100733208212114	0.0915705312229318	0.35154228611399	0.0042	0.004	0.0164	0.1539	0.0043	0.1728	0.2215	0.0105	6e-04	0.0058	0.0034	0.0108	5e-04	0.0052	0.0118	0.1392	0.1598	7e-04	4e-04	0.0085	0.0214	0.0108	0.0092	0.0161	0.0031	7e-04
17	rs2231506	48543391	0.95	0.0523777185899542	0.94	0.100733208212114	0.0920098583727754	0.34211154935086	0.0042	0.004	0.0162	0.1541	0.0043	0.1729	0.2219	0.0104	6e-04	0.0058	0.0035	0.0108	5e-04	0.0051	0.0118	0.1391	0.1596	7e-04	3e-04	0.0085	0.0213	0.0108	0.0092	0.016	0.0031	8e-04
17	rs79172040	48545043	0.95	0.0523777185899542	0.94	0.100733208212114	0.090817025012544	0.335455983647688	0.0042	0.004	0.0162	0.1542	0.0043	0.1729	0.222	0.0104	6e-04	0.0058	0.0035	0.0108	5e-04	0.0051	0.0118	0.1389	0.1596	7e-04	3e-04	0.0085	0.0213	0.0108	0.0092	0.016	0.0031	8e-04
17	rs34864120	48545596	0.95	0.0523777185899542	0.94	0.100733208212114	0.0905264017512256	0.328349957995155	0.0042	0.004	0.0162	0.1542	0.0043	0.1729	0.2221	0.0104	6e-04	0.0058	0.0035	0.0108	5e-04	0.0051	0.0118	0.1388	0.1596	7e-04	3e-04	0.0085	0.0213	0.0108	0.0092	0.016	0.0031	8e-04
17	rs2290862	48557326	0.95	0.0523777185899542	0.94	0.100733208212114	0.0847212732206897	0.332019946970045	0.0042	0.004	0.0162	0.1543	0.0043	0.1729	0.2221	0.0102	6e-04	0.0058	0.0035	0.0109	5e-04	0.0051	0.0119	0.139	0.1593	7e-04	3e-04	0.0086	0.0212	0.0108	0.0093	0.016	0.0031	8e-04
17	rs2290861	48557348	0.95	0.0523777185899542	0.94	0.100733208212114	0.0667656216722402	0.336931717779373	0.0042	0.004	0.0162	0.1544	0.0043	0.1731	0.2221	0.0102	6e-04	0.0058	0.0035	0.011	5e-04	0.0051	0.0119	0.1392	0.1593	7e-04	3e-04	0.0086	0.0212	0.011	0.0093	0.0153	0.0031	8e-04
17	rs56820298	48563402	0.95	0.0523777185899542	0.93	0.117127898734063	0.0631143859414597	0.342853389947382	0.0041	0.004	0.0163	0.1544	0.0044	0.1731	0.222	0.0101	6e-04	0.0059	0.0035	0.011	5e-04	0.0052	0.0119	0.1392	0.1593	7e-04	3e-04	0.0086	0.0212	0.011	0.0093	0.0153	0.0031	7e-04
17	rs77842726	48565938	0.95	0.0523777185899542	0.93	0.117127898734063	0.0619334839113764	0.327373311571204	0.0042	0.004	0.0163	0.1545	0.0044	0.1731	0.222	0.0101	6e-04	0.0059	0.0035	0.0111	5e-04	0.0051	0.0119	0.1392	0.1595	7e-04	3e-04	0.0086	0.0211	0.011	0.0092	0.0153	0.0031	7e-04
17	rs77573405	48566895	0.95	0.0523777185899542	0.93	0.117127898734063	0.0604127935561747	0.315237788631086	0.0042	0.004	0.0163	0.1545	0.0044	0.1732	0.2219	0.0101	6e-04	0.0059	0.0035	0.0111	5e-04	0.0051	0.0119	0.1392	0.1596	7e-04	3e-04	0.0085	0.021	0.011	0.0092	0.0153	0.0031	7e-04
17	rs7212436	48572648	0.95	0.0523777185899542	0.93	0.117127898734063	0.0528047897701254	0.314634575488926	0.0042	0.004	0.0164	0.1546	0.0044	0.1734	0.2217	0.0099	6e-04	0.006	0.0035	0.0112	5e-04	0.0051	0.0118	0.1392	0.1603	7e-04	3e-04	0.0084	0.0205	0.011	0.009	0.0152	0.0031	7e-04
17	rs74869391	48581631	0.94	0.0632155594214646	0.93	0.117127898734063	0.0321070791930699	0.304313344114709	0.0042	0.004	0.0167	0.1549	0.0044	0.1728	0.2208	0.0099	6e-04	0.0061	0.0037	0.0114	5e-04	0.0051	0.0121	0.1389	0.1601	9e-04	3e-04	0.0087	0.0203	0.0117	0.0089	0.0149	0.0031	7e-04
17	rs11649849	48582276	0.94	0.0632155594214646	0.93	0.117127898734063	0.0317334889191127	0.295396910593623	0.0042	0.004	0.0167	0.1549	0.0044	0.1727	0.2208	0.0099	6e-04	0.0061	0.0037	0.0114	5e-04	0.0051	0.0121	0.1389	0.1601	9e-04	3e-04	0.0087	0.0203	0.0117	0.0089	0.0149	0.0031	7e-04
17	rs11869714	48587307	0.94	0.0632155594214646	0.93	0.117127898734063	0.0363689472659332	0.314996462279819	0.0042	0.004	0.0167	0.1548	0.0043	0.1728	0.221	0.0099	6e-04	0.006	0.0036	0.0113	5e-04	0.0051	0.012	0.1389	0.1602	9e-04	3e-04	0.0087	0.0203	0.0117	0.0089	0.0151	0.003	8e-04
17	rs6504663	48591209	0.94	0.0632155594214646	0.93	0.117127898734063	0.0344897862938506	0.325544399730845	0.0042	0.0041	0.0169	0.1547	0.0042	0.1725	0.2209	0.0097	6e-04	0.0061	0.0035	0.0116	5e-04	0.005	0.012	0.1388	0.1603	0.0011	3e-04	0.0087	0.0201	0.012	0.0088	0.0151	0.0029	8e-04
17	rs67132646	48592703	0.94	0.0632155594214646	0.93	0.117127898734063	0.0312322130151661	0.304313344114709	0.0044	0.0042	0.0176	0.1538	0.004	0.173	0.2199	0.0098	7e-04	0.0061	0.0036	0.0118	6e-04	0.0051	0.0118	0.1385	0.1598	0.0014	4e-04	0.0092	0.02	0.0125	0.0087	0.0152	0.0028	9e-04
17	rs7207158	48592798	0.94	0.0632155594214646	0.93	0.117127898734063	0.0318416348975477	0.299191496639808	0.0044	0.0042	0.0176	0.1538	0.004	0.173	0.2199	0.0098	7e-04	0.0061	0.0036	0.0118	6e-04	0.0051	0.0118	0.1384	0.1597	0.0014	4e-04	0.0092	0.0199	0.0125	0.0087	0.0152	0.0028	9e-04
17	rs8068726	48593134	0.95	0.0523777185899542	0.94	0.100733208212114	0.0343881194257434	0.300618221720003	0.0044	0.0042	0.0175	0.1538	0.0041	0.1729	0.2199	0.0098	7e-04	0.0061	0.0036	0.0118	6e-04	0.0051	0.0118	0.1384	0.1597	0.0014	4e-04	0.0092	0.0199	0.0126	0.0087	0.0152	0.0028	9e-04
17	rs61749930	48594691	0.95	0.0523777185899542	0.94	0.100733208212114	0.0404230581669955	0.295278565456403	0.0045	0.0043	0.0175	0.1537	0.0042	0.1729	0.2198	0.0098	8e-04	0.0062	0.0036	0.0118	7e-04	0.0052	0.0117	0.1384	0.1593	0.0015	4e-04	0.0091	0.0197	0.013	0.0087	0.0151	0.0028	0.001
17	rs8064455	48595988	0.95	0.0523777185899542	0.94	0.100733208212114	0.046100121573833	0.262263898494917	0.0046	0.0043	0.0174	0.1537	0.0042	0.173	0.2197	0.0097	8e-04	0.0062	0.0036	0.0118	7e-04	0.0053	0.0116	0.1384	0.159	0.0015	4e-04	0.0091	0.0196	0.0133	0.0087	0.0151	0.0028	0.001
17	rs76113260	48596287	0.95	0.0523777185899542	0.94	0.100733208212114	0.0539536126761372	0.254088928301906	0.0046	0.0043	0.0174	0.1537	0.0043	0.1729	0.2197	0.0097	7e-04	0.0062	0.0036	0.0121	6e-04	0.0053	0.0116	0.1384	0.159	0.0015	4e-04	0.0091	0.0196	0.0133	0.0087	0.0151	0.0028	0.0011
17	rs1380657	48598785	0.95	0.0523777185899542	0.94	0.100733208212114	0.058078598606914	0.229625873785198	0.0046	0.0042	0.0173	0.1533	0.0044	0.1728	0.2197	0.0098	7e-04	0.0062	0.0036	0.0122	6e-04	0.0053	0.0116	0.1383	0.1589	0.0018	4e-04	0.009	0.0196	0.0136	0.0087	0.0151	0.0028	0.0011
17	rs17642181	48600952	0.95	0.0523777185899542	0.94	0.100733208212114	0.059247264484967	0.227987104214197	0.0046	0.0042	0.0173	0.1533	0.0044	0.1728	0.2197	0.0098	7e-04	0.0062	0.0036	0.0123	5e-04	0.0053	0.0116	0.1386	0.1588	0.0017	4e-04	0.009	0.0196	0.0135	0.0087	0.0151	0.0028	0.0011
17	rs78242165	48601096	0.95	0.0523777185899542	0.94	0.100733208212114	0.0593392177516496	0.226896709366062	0.0046	0.0042	0.0173	0.1533	0.0044	0.1728	0.2197	0.0098	7e-04	0.0062	0.0036	0.0123	5e-04	0.0053	0.0116	0.1386	0.1588	0.0017	4e-04	0.009	0.0196	0.0135	0.0087	0.0151	0.0028	0.0011
17	rs2277628	48601381	0.95	0.0523777185899542	0.92	0.135444945858012	0.0594496864757901	0.232475394744211	0.0046	0.0042	0.0173	0.1533	0.0044	0.1728	0.2197	0.0098	7e-04	0.0062	0.0036	0.0123	5e-04	0.0053	0.0116	0.1386	0.1588	0.0017	4e-04	0.009	0.0196	0.0135	0.0087	0.0151	0.0028	0.0011
17	rs80094834	48601492	0.95	0.0523777185899542	0.92	0.135444945858012	0.0593760255294682	0.233574384272801	0.0046	0.0042	0.0173	0.1533	0.0044	0.1728	0.2197	0.0098	7e-04	0.0062	0.0036	0.0123	5e-04	0.0053	0.0116	0.1386	0.1588	0.0017	4e-04	0.009	0.0196	0.0135	0.0087	0.0151	0.0028	0.0011
17	rs61753813	48603434	0.95	0.0523777185899542	0.92	0.135444945858012	0.0587706303105028	0.234124505675388	0.0046	0.0042	0.0173	0.1533	0.0044	0.1728	0.2197	0.0098	7e-04	0.0062	0.0035	0.0117	5e-04	0.0053	0.0117	0.1386	0.1595	0.0018	4e-04	0.009	0.0195	0.0135	0.0087	0.0151	0.0028	0.0011
17	rs9890721	48603503	0.95	0.0523777185899542	0.91	0.155803491158275	0.0585697456002795	0.23467504402318	0.0046	0.0042	0.0173	0.1533	0.0044	0.1728	0.2197	0.0098	7e-04	0.0062	0.0035	0.0116	5e-04	0.0053	0.0117	0.1386	0.1595	0.0018	4e-04	0.009	0.0195	0.0135	0.0087	0.0151	0.0028	0.0011
17	rs61754788	48604679	0.95	0.0523777185899542	0.9	0.178319663885856	0.0592656475761722	0.2405362278737	0.0046	0.0042	0.0173	0.1534	0.0044	0.1727	0.2197	0.0098	7e-04	0.0062	0.0035	0.0116	5e-04	0.0053	0.0117	0.1386	0.1596	0.0018	4e-04	0.009	0.0195	0.0135	0.0087	0.0151	0.0028	0.0011
17	rs1133818	48606537	0.95	0.0523777185899542	0.9	0.178319663885856	0.0606178421753617	0.241758495810501	0.0046	0.0042	0.0173	0.1534	0.0044	0.1727	0.2197	0.0098	7e-04	0.0061	0.0035	0.0116	4e-04	0.0053	0.0117	0.1386	0.1598	0.0018	4e-04	0.009	0.0195	0.0135	0.0087	0.0151	0.0028	0.0011
17	rs16949120	48610732	0.95	0.0523777185899542	0.9	0.178319663885856	0.0618010793649599	0.243651343463294	0.0046	0.0042	0.0173	0.1534	0.0045	0.1725	0.2196	0.0098	7e-04	0.0061	0.0035	0.0116	4e-04	0.0053	0.0118	0.1384	0.1603	0.0017	4e-04	0.009	0.0195	0.0135	0.0086	0.0151	0.0027	0.0011
17	rs117017957	48612054	0.95	0.0523777185899542	0.9	0.178319663885856	0.0637296452948794	0.212771465328393	0.0046	0.0042	0.0171	0.1532	0.0046	0.1723	0.2193	0.0098	7e-04	0.0061	0.0035	0.0117	5e-04	0.0055	0.0118	0.1388	0.1604	0.0017	4e-04	0.0092	0.0195	0.0136	0.0086	0.015	0.0026	0.0011
17	rs79723678	48612433	0.95	0.0523777185899542	0.9	0.178319663885856	0.0657761359196214	0.226243288321223	0.0046	0.0042	0.017	0.1531	0.0046	0.1723	0.2192	0.0098	7e-04	0.0061	0.0034	0.0117	5e-04	0.0055	0.0118	0.1389	0.1604	0.0017	4e-04	0.0092	0.0195	0.0137	0.0086	0.015	0.0026	0.0011
17	rs3785915	48613837	0.95	0.0523777185899542	0.9	0.178319663885856	0.0654811765790176	0.232804915938675	0.0046	0.0041	0.0169	0.1532	0.0047	0.1722	0.2187	0.0097	7e-04	0.0061	0.0034	0.0117	5e-04	0.0056	0.0119	0.1392	0.1606	0.0017	4e-04	0.0093	0.0195	0.0138	0.0085	0.015	0.0025	0.0011
17	rs143725319	48614426	0.95	0.0523777185899542	0.9	0.178319663885856	0.0598744121890524	0.251719950842985	0.0046	0.0041	0.0168	0.1532	0.0047	0.172	0.2187	0.0097	7e-04	0.0061	0.0033	0.0117	7e-04	0.0057	0.0118	0.1395	0.1606	0.0017	4e-04	0.0093	0.0195	0.0138	0.0086	0.0149	0.0025	0.0011
17	rs9914894	48614674	0.95	0.0523777185899542	0.9	0.178319663885856	0.0576623783616714	0.230501438186522	0.0046	0.0041	0.0168	0.1532	0.0047	0.1719	0.2186	0.0097	7e-04	0.0061	0.0033	0.0117	8e-04	0.0057	0.0118	0.1397	0.1606	0.0017	4e-04	0.0093	0.0195	0.0138	0.0086	0.0149	0.0025	0.0011
17	rs62059698	48617493	0.95	0.0523777185899542	0.9	0.178319663885856	0.0479896958744767	0.220174408763185	0.0045	0.0042	0.0163	0.1536	0.0049	0.1718	0.2184	0.0097	8e-04	0.0062	0.0034	0.0116	9e-04	0.0057	0.0119	0.1397	0.1602	0.0017	4e-04	0.0094	0.0195	0.0137	0.0086	0.0147	0.0025	0.0012
17	rs4794159	48619249	0.95	0.0523777185899542	0.9	0.178319663885856	0.0536433459532489	0.231268441210747	0.0045	0.0042	0.0162	0.1537	0.005	0.1718	0.2187	0.0097	8e-04	0.0062	0.0034	0.0116	9e-04	0.0057	0.0119	0.1397	0.1599	0.0016	4e-04	0.0094	0.0195	0.0137	0.0086	0.0147	0.0025	0.0012
17	rs8076632	48625928	0.95	0.0523777185899542	0.89	0.20310604818777	0.0507221210934309	0.267529005267728	0.0045	0.0043	0.016	0.1535	0.005	0.1716	0.2184	0.0098	9e-04	0.0065	0.0034	0.0115	9e-04	0.0058	0.0119	0.1398	0.1598	0.0016	4e-04	0.01	0.0194	0.0137	0.0087	0.0145	0.0026	0.0012
17	rs62621401	48628160	0.95	0.0523777185899542	0.89	0.20310604818777	0.0478143395091914	0.270404093280546	0.0045	0.0043	0.0159	0.1535	0.005	0.1715	0.2183	0.0098	9e-04	0.0064	0.0034	0.0115	0.001	0.0058	0.0118	0.1398	0.1599	0.0016	5e-04	0.01	0.0194	0.0138	0.0087	0.0144	0.0026	0.0012
17	rs9913430	48628470	0.95	0.0523777185899542	0.89	0.20310604818777	0.0473857595696949	0.273288684295087	0.0045	0.0043	0.0159	0.1535	0.005	0.1715	0.2183	0.0098	9e-04	0.0064	0.0034	0.0115	0.001	0.0058	0.0118	0.1398	0.1599	0.0016	5e-04	0.01	0.0194	0.0138	0.0087	0.0144	0.0026	0.0012
17	rs9913677	48628581	0.95	0.0523777185899542	0.89	0.20310604818777	0.0472908742622093	0.271556793075828	0.0045	0.0043	0.0159	0.1535	0.005	0.1715	0.2183	0.0098	9e-04	0.0064	0.0034	0.0115	0.001	0.0058	0.0118	0.1398	0.1599	0.0016	5e-04	0.01	0.0194	0.0138	0.0087	0.0144	0.0026	0.0012
17	rs8065903	48629458	0.95	0.0523777185899542	0.89	0.20310604818777	0.0477029752188992	0.270058579638946	0.0045	0.0043	0.0159	0.1535	0.005	0.1715	0.2183	0.0098	9e-04	0.0064	0.0034	0.0115	0.0011	0.0058	0.0118	0.1398	0.1598	0.0016	5e-04	0.01	0.0194	0.0138	0.0087	0.0144	0.0026	0.0012
17	rs4794162	48642946	0.94	0.0632155594214646	0.89	0.20310604818777	0.0511041738641937	0.194273865754705	0.0047	0.0043	0.0164	0.1538	0.0052	0.1712	0.2179	0.0095	0.0011	0.0062	0.0038	0.0112	0.0016	0.006	0.0117	0.1411	0.1573	0.0014	6e-04	0.0103	0.0188	0.0145	0.0084	0.0144	0.0031	0.0012
17	rs198539	48643680	0.94	0.0632155594214646	0.89	0.20310604818777	0.044050560891194	0.202087527088295	0.0047	0.0043	0.0164	0.154	0.0052	0.1714	0.2175	0.0097	0.0011	0.0064	0.004	0.0116	0.0016	0.0057	0.0118	0.1409	0.1566	0.0013	6e-04	0.0103	0.0188	0.0146	0.0083	0.0143	0.0032	0.0012
17	rs198540	48643801	0.94	0.0632155594214646	0.89	0.20310604818777	0.0444129889863029	0.21255813402868	0.0047	0.0043	0.0165	0.154	0.0052	0.1714	0.2176	0.0097	0.0011	0.0064	0.004	0.0116	0.0017	0.0057	0.0118	0.1408	0.1564	0.0013	6e-04	0.0103	0.0188	0.0146	0.0083	0.0143	0.0032	0.0012
17	rs198545	48645611	0.95	0.0523777185899542	0.89	0.20310604818777	0.0446253411475728	0.226569922258789	0.0048	0.0043	0.0164	0.1544	0.005	0.1717	0.2174	0.0098	0.0011	0.0067	0.004	0.0118	0.0017	0.0059	0.0117	0.1407	0.156	0.0013	7e-04	0.0103	0.0188	0.0144	0.0081	0.0141	0.0033	0.0012
17	rs198550	48652875	0.95	0.0523777185899542	0.89	0.20310604818777	0.0577888435266289	0.259871150888827	0.0049	0.0043	0.0161	0.1545	0.0046	0.1721	0.2174	0.0099	0.0012	0.0068	0.004	0.0119	0.0019	0.0062	0.0116	0.1408	0.1553	0.0012	7e-04	0.0103	0.019	0.0143	0.0079	0.014	0.0035	0.0013
17	rs75698299	48655330	0.95	0.0523777185899542	0.89	0.20310604818777	0.0590819867567168	0.266381645968273	0.0049	0.0043	0.016	0.1545	0.0046	0.1722	0.2173	0.0099	0.0012	0.0068	0.0041	0.0119	0.0019	0.0062	0.0115	0.1409	0.1552	0.0012	7e-04	0.0103	0.019	0.0142	0.0079	0.0139	0.0035	0.0013
17	rs116878594	48656154	0.95	0.0523777185899542	0.88	0.230271256315472	0.058551505983648	0.284101682562465	0.0049	0.0043	0.016	0.1545	0.0046	0.1722	0.2173	0.0099	0.0012	0.0068	0.0041	0.0119	0.0019	0.0062	0.0115	0.1409	0.1551	0.0012	7e-04	0.0103	0.019	0.0142	0.0079	0.0139	0.0035	0.0013
17	rs12943135	48658957	0.95	0.0523777185899542	0.88	0.230271256315472	0.0645431437415535	0.233464410079361	0.005	0.0044	0.0159	0.1543	0.0048	0.1725	0.2169	0.01	0.0012	0.0068	0.0041	0.0119	0.002	0.0063	0.0115	0.1413	0.1547	0.0012	7e-04	0.0105	0.0191	0.0139	0.0078	0.0137	0.0037	0.0014
17	rs1859344	48662861	0.95	0.0523777185899542	0.88	0.230271256315472	0.0685104584799495	0.226678834282372	0.005	0.0044	0.0158	0.1542	0.0048	0.1726	0.2168	0.01	0.0012	0.0068	0.0041	0.0119	0.002	0.0063	0.0115	0.1414	0.1545	0.0012	7e-04	0.0105	0.0191	0.0138	0.0077	0.0136	0.0038	0.0014
17	rs11079916	48663573	0.95	0.0523777185899542	0.88	0.230271256315472	0.0681268888012685	0.212025115407656	0.005	0.0044	0.0158	0.1542	0.0048	0.1727	0.2168	0.01	0.0012	0.0068	0.0041	0.0119	0.002	0.0063	0.0115	0.1414	0.1545	0.0012	7e-04	0.0105	0.0191	0.0138	0.0077	0.0136	0.0038	0.0014
17	rs4794168	48675785	0.95	0.0523777185899542	0.88	0.230271256315472	0.0831991212010707	0.178762325085799	0.0051	0.0044	0.0158	0.154	0.0048	0.1726	0.2163	0.0101	0.0013	0.0068	0.0042	0.0121	0.0021	0.0064	0.0116	0.1424	0.154	0.0011	8e-04	0.0103	0.0192	0.0135	0.0076	0.0136	0.0038	0.0015
17	rs4794170	48682923	0.94	0.0632155594214646	0.86	0.29215087580064	0.0968798616220483	0.189533211808396	0.0052	0.0045	0.0159	0.1538	0.0047	0.1728	0.2156	0.0101	0.0013	0.0069	0.0045	0.0121	0.0022	0.0065	0.0115	0.1424	0.1536	0.0011	8e-04	0.0104	0.0194	0.0137	0.0072	0.0136	0.0041	0.0015
17	rs9890089	48685792	0.94	0.0632155594214646	0.86	0.29215087580064	0.108880309764388	0.16068795149121	0.0054	0.0046	0.0161	0.1537	0.0047	0.1728	0.2149	0.0101	0.0013	0.007	0.0045	0.0121	0.0023	0.0066	0.0114	0.1426	0.1534	0.0011	9e-04	0.0104	0.0195	0.0137	0.0071	0.0136	0.0042	0.0015
17	rs734289	48686698	0.94	0.0632155594214646	0.86	0.29215087580064	0.110216054303127	0.117541461267201	0.0054	0.0046	0.0161	0.1538	0.0048	0.173	0.215	0.0101	0.0013	0.007	0.0045	0.0122	0.0023	0.0065	0.0114	0.1423	0.1533	0.0011	9e-04	0.0104	0.0196	0.0137	0.007	0.0136	0.0042	0.0015
17	rs116972558	48690070	0.94	0.0632155594214646	0.86	0.29215087580064	0.124542252889335	0.146575137116279	0.0055	0.0046	0.0161	0.154	0.0048	0.1731	0.2147	0.0102	0.0013	0.0071	0.0045	0.0121	0.0022	0.0064	0.0112	0.1423	0.1535	0.0011	9e-04	0.0104	0.0196	0.0135	0.0068	0.0135	0.0044	0.0015
17	rs117964204	48692082	0.95	0.0523777185899542	0.86	0.29215087580064	0.127572471124134	0.145264366835946	0.0056	0.0046	0.0161	0.154	0.0048	0.1731	0.2147	0.0102	0.0013	0.0071	0.0045	0.0121	0.0022	0.0064	0.0112	0.1423	0.1536	0.0011	9e-04	0.0105	0.0196	0.0135	0.0067	0.0134	0.0044	0.0015
17	rs8066527	48692881	0.95	0.0523777185899542	0.86	0.29215087580064	0.126944986573997	0.130412110841988	0.0056	0.0046	0.0161	0.154	0.0049	0.1731	0.2146	0.0102	0.0013	0.0071	0.0045	0.0121	0.0022	0.0064	0.0112	0.1423	0.1536	0.0011	9e-04	0.0105	0.0196	0.0135	0.0067	0.0134	0.0044	0.0015
17	rs11079919	48693155	0.95	0.0523777185899542	0.86	0.29215087580064	0.123894471915493	0.125327822775467	0.0056	0.0046	0.0159	0.1541	0.0048	0.1733	0.2147	0.0102	0.0013	0.0071	0.0047	0.0121	0.0022	0.0064	0.0111	0.1422	0.1534	0.0011	9e-04	0.0105	0.0198	0.0135	0.0067	0.0134	0.0044	0.0015
17	rs117601101	48693857	0.95	0.0523777185899542	0.86	0.29215087580064	0.126378878746846	0.19499874107946	0.0056	0.0045	0.0159	0.154	0.0048	0.1733	0.2146	0.0102	0.0013	0.0071	0.0047	0.0121	0.0022	0.0064	0.0111	0.1422	0.1535	0.0011	9e-04	0.0104	0.0198	0.0134	0.0067	0.0134	0.0044	0.0015
17	rs8079740	48697481	0.95	0.0523777185899542	0.86	0.29215087580064	0.136087392827292	0.293032734685178	0.0057	0.0045	0.016	0.154	0.0048	0.173	0.2145	0.0102	0.0014	0.007	0.0048	0.0121	0.0021	0.0064	0.0111	0.1421	0.1539	0.0012	9e-04	0.0104	0.0198	0.0133	0.0067	0.0134	0.0044	0.0015
17	rs57124579	48700966	0.95	0.0523777185899542	0.86	0.29215087580064	0.133735001510359	0.285272005136179	0.0058	0.0045	0.0161	0.1538	0.0049	0.1728	0.2144	0.0102	0.0014	0.0071	0.0048	0.0121	0.0021	0.0064	0.011	0.142	0.1542	0.0013	0.001	0.0103	0.0198	0.0132	0.0067	0.0134	0.0043	0.0015
17	rs9893223	48703986	0.95	0.0523777185899542	0.85	0.32706018639722	0.143581815154878	0.282465703172052	0.006	0.0045	0.016	0.1536	0.0049	0.1727	0.2145	0.0103	0.0015	0.0072	0.0049	0.012	0.0019	0.0064	0.011	0.1418	0.1543	0.0013	0.0011	0.0102	0.0199	0.0131	0.0067	0.0133	0.0044	0.0015
17	rs1989983	48710531	0.95	0.0523777185899542	0.85	0.32706018639722	0.128802968778831	0.265693967193314	0.0064	0.0044	0.0159	0.1528	0.005	0.1721	0.2146	0.0101	0.0019	0.0077	0.0056	0.0118	0.0021	0.0065	0.0108	0.1414	0.1548	0.0015	0.0013	0.01	0.02	0.0127	0.0067	0.0127	0.0046	0.0017
17	rs72837520	48710970	0.95	0.0523777185899542	0.85	0.32706018639722	0.135994067366669	0.298004120633286	0.0064	0.0044	0.0159	0.1527	0.005	0.172	0.2145	0.01	0.0019	0.0077	0.0056	0.0117	0.0021	0.0065	0.0108	0.1413	0.1547	0.0015	0.0014	0.01	0.02	0.0127	0.0067	0.0127	0.0046	0.0018
17	rs12604031	48712705	0.94	0.0632155594214646	0.85	0.32706018639722	0.147370357131715	0.305866931429557	0.0066	0.0043	0.0161	0.1524	0.0052	0.1718	0.2143	0.01	0.0021	0.0078	0.0057	0.0117	0.0022	0.0065	0.0108	0.1411	0.1546	0.0016	0.0015	0.0101	0.02	0.0127	0.0066	0.0126	0.0046	0.0019
17	rs4148407	48714412	0.94	0.0632155594214646	0.85	0.32706018639722	0.179286625168226	0.294332320499874	0.0069	0.0043	0.0163	0.1521	0.0053	0.1714	0.2145	0.0099	0.0022	0.0078	0.0061	0.0117	0.0022	0.0066	0.0109	0.1404	0.1538	0.0017	0.0015	0.01	0.0201	0.013	0.0067	0.0126	0.0046	0.0021
17	rs4148408	48716819	0.94	0.0632155594214646	0.85	0.32706018639722	0.212241239020443	0.272480044775069	0.0072	0.0042	0.0166	0.1517	0.0054	0.171	0.2139	0.0098	0.0024	0.0079	0.0063	0.0117	0.0022	0.0066	0.0112	0.1398	0.1537	0.0018	0.0017	0.01	0.0201	0.0134	0.0067	0.0127	0.0046	0.0024
17	rs72837531	48719848	0.93	0.0757334056000413	0.85	0.32706018639722	0.269129512473066	0.252959970246721	0.0075	0.0041	0.0166	0.151	0.0056	0.1711	0.2135	0.0096	0.0027	0.0079	0.0065	0.0117	0.0022	0.0067	0.0114	0.1395	0.1534	0.002	0.0018	0.0099	0.0201	0.0134	0.0066	0.0128	0.0046	0.0026
17	rs1541392	48719889	0.93	0.0757334056000413	0.85	0.32706018639722	0.268257329257079	0.252170644269592	0.0075	0.0041	0.0166	0.151	0.0056	0.1711	0.2135	0.0096	0.0027	0.0079	0.0065	0.0117	0.0022	0.0067	0.0114	0.1395	0.1534	0.002	0.0018	0.01	0.0201	0.0134	0.0066	0.0128	0.0046	0.0026
17	rs78873696	48720808	0.93	0.0757334056000413	0.85	0.32706018639722	0.270509762300753	0.253524251043668	0.0076	0.004	0.0167	0.151	0.0057	0.1711	0.2134	0.0096	0.0027	0.0079	0.0065	0.0116	0.0022	0.0067	0.0114	0.1391	0.1535	0.002	0.0018	0.0101	0.0202	0.0134	0.0066	0.0128	0.0047	0.0027
17	rs4794174	48725604	0.93	0.0757334056000413	0.85	0.32706018639722	0.272864945883097	0.279435143471736	0.0077	0.004	0.017	0.1503	0.0057	0.1713	0.2124	0.0096	0.0028	0.008	0.0067	0.0111	0.0022	0.0067	0.0113	0.138	0.1543	0.0022	0.0018	0.0103	0.0205	0.0136	0.0068	0.0126	0.0049	0.0027
17	rs4793666	48727253	0.93	0.0757334056000413	0.85	0.32706018639722	0.255180112406481	0.231158818895089	0.0078	0.004	0.0171	0.1505	0.0058	0.1713	0.2119	0.0097	0.0028	0.008	0.0067	0.0111	0.0023	0.0068	0.0113	0.1378	0.1544	0.0023	0.0018	0.0104	0.0206	0.0136	0.0068	0.0126	0.0049	0.0028
17	rs35364174	48731392	0.93	0.0757334056000413	0.85	0.32706018639722	0.261425503792067	0.279435143471736	0.0079	0.0039	0.017	0.1502	0.0058	0.1715	0.2112	0.0097	0.003	0.0082	0.0068	0.0107	0.0024	0.0068	0.0112	0.1366	0.1548	0.0028	0.002	0.0106	0.0207	0.0139	0.0069	0.0126	0.005	0.0029
17	rs2301836	48734354	0.93	0.0757334056000413	0.85	0.32706018639722	0.362650913695838	0.318622093693423	0.0082	0.0037	0.0171	0.1491	0.0056	0.1717	0.2111	0.0099	0.0031	0.0083	0.007	0.01	0.0025	0.0069	0.0111	0.1361	0.1555	0.0031	0.0021	0.0105	0.0207	0.0138	0.0067	0.0124	0.0053	0.0031
17	rs733392	48736403	0.93	0.0757334056000413	0.85	0.32706018639722	0.47918991904946	0.381159220640988	0.0085	0.0036	0.0172	0.1471	0.0055	0.1718	0.2118	0.01	0.0033	0.0084	0.0073	0.0093	0.0026	0.0071	0.0108	0.1366	0.1556	0.0033	0.0021	0.0106	0.021	0.0134	0.0068	0.012	0.0057	0.0032
17	rs77880250	48743531	0.92	0.0900864543555373	0.85	0.32706018639722	0.496827051042765	0.371254024932243	0.0087	0.0037	0.0177	0.1462	0.0055	0.1713	0.211	0.0097	0.0034	0.0087	0.0075	0.0088	0.0027	0.0074	0.0109	0.1363	0.1555	0.0034	0.0022	0.0105	0.0221	0.0132	0.0067	0.0123	0.006	0.0034
17	rs78056364	48747883	0.92	0.0900864543555373	0.85	0.32706018639722	0.578291754207181	0.402996549047423	0.0089	0.0037	0.0177	0.1461	0.0055	0.1709	0.2112	0.0096	0.0034	0.0088	0.0075	0.0085	0.0027	0.0075	0.0108	0.1357	0.1559	0.0034	0.0022	0.0106	0.0224	0.0131	0.0067	0.0123	0.006	0.0034
17	rs4148415	48752600	0.91	0.106429816649543	0.85	0.32706018639722	0.636389171255517	0.43161218300432	0.009	0.0037	0.0177	0.1461	0.0054	0.1705	0.2115	0.0095	0.0035	0.0089	0.0074	0.0082	0.0028	0.0076	0.0108	0.1354	0.1563	0.0035	0.0022	0.0106	0.0227	0.0131	0.0066	0.0122	0.006	0.0034
17	rs4148416	48753423	0.91	0.106429816649543	0.85	0.32706018639722	0.632019011985616	0.428845307047867	0.009	0.0037	0.0178	0.1457	0.0055	0.1703	0.2115	0.0095	0.0035	0.0089	0.0075	0.0082	0.0028	0.0076	0.0108	0.1354	0.1564	0.0035	0.0022	0.0106	0.0228	0.013	0.0066	0.0122	0.006	0.0034
17	rs76521597	48753996	0.91	0.106429816649543	0.84	0.364737902801441	0.637236594472394	0.437292531573527	0.009	0.0037	0.0178	0.1456	0.0055	0.1703	0.2114	0.0096	0.0035	0.009	0.0075	0.0082	0.0028	0.0076	0.0108	0.1354	0.1565	0.0035	0.0022	0.0107	0.0229	0.0131	0.0066	0.0122	0.006	0.0035
17	rs11568591	48761053	0.91	0.106429816649543	0.84	0.364737902801441	0.613981530383363	0.449778600898753	0.009	0.0037	0.0179	0.1451	0.0054	0.1699	0.2108	0.0096	0.0035	0.0091	0.0075	0.008	0.0029	0.0077	0.0109	0.1353	0.157	0.0037	0.0022	0.0108	0.0233	0.0131	0.0065	0.0121	0.006	0.0035
17	rs2277624	48761105	0.91	0.106429816649543	0.84	0.364737902801441	0.611691698157746	0.448712331800069	0.009	0.0037	0.0179	0.1451	0.0054	0.1698	0.2108	0.0096	0.0035	0.0091	0.0075	0.008	0.0029	0.0077	0.0109	0.1353	0.157	0.0037	0.0022	0.0108	0.0233	0.0131	0.0065	0.0121	0.006	0.0035
17	rs1051640	48768486	0.9	0.124917206299546	0.85	0.32706018639722	0.644531421554809	0.487238126529828	0.009	0.0037	0.018	0.1451	0.0055	0.1703	0.2098	0.0095	0.0036	0.0092	0.0076	0.008	0.0029	0.0076	0.0109	0.135	0.157	0.004	0.0023	0.0108	0.0233	0.0131	0.0065	0.0121	0.0062	0.0037
17	rs9897335	48779024	0.9	0.124917206299546	0.84	0.364737902801441	0.681641453209927	0.524205569219621	0.009	0.0037	0.0181	0.1452	0.0055	0.1703	0.2091	0.0095	0.0036	0.0093	0.0076	0.0079	0.0029	0.0076	0.0109	0.1349	0.1572	0.0044	0.0023	0.0107	0.0234	0.013	0.0064	0.0121	0.0063	0.0038
17	rs77397584	48780985	0.9	0.124917206299546	0.84	0.364737902801441	0.687040045815414	0.5328218069394	0.009	0.0037	0.0182	0.1452	0.0055	0.1702	0.209	0.0095	0.0037	0.0093	0.0076	0.0079	0.003	0.0076	0.011	0.1348	0.157	0.0045	0.0023	0.0107	0.0234	0.013	0.0064	0.0123	0.0063	0.0038
17	rs75606442	48785698	0.9	0.124917206299546	0.84	0.364737902801441	0.677496109068553	0.534354148285541	0.009	0.0037	0.0183	0.1452	0.0054	0.1701	0.2087	0.0095	0.0037	0.0093	0.0076	0.0079	0.003	0.0076	0.011	0.1343	0.1569	0.0046	0.0023	0.0107	0.0235	0.013	0.0064	0.0128	0.0064	0.0039
17	rs11651060	48786216	0.9	0.124917206299546	0.84	0.364737902801441	0.67626197766454	0.53770123298404	0.009	0.0037	0.0183	0.1452	0.0054	0.1702	0.2086	0.0095	0.0037	0.0093	0.0076	0.0079	0.003	0.0076	0.011	0.1343	0.1569	0.0046	0.0023	0.0107	0.0235	0.013	0.0064	0.0128	0.0064	0.0039
17	rs7216700	48788000	0.9	0.124917206299546	0.84	0.364737902801441	0.680403934493636	0.534493506345152	0.009	0.0037	0.0183	0.1452	0.0054	0.1702	0.2087	0.0095	0.0037	0.0093	0.0076	0.0079	0.003	0.0076	0.011	0.1343	0.1569	0.0046	0.0023	0.0107	0.0235	0.013	0.0064	0.0128	0.0064	0.0039
17	rs72839261	48804963	0.9	0.124917206299546	0.84	0.364737902801441	0.667579269516508	0.532125650615653	0.009	0.0037	0.0183	0.1452	0.0054	0.1702	0.2087	0.0095	0.0037	0.0093	0.0076	0.0078	0.003	0.0076	0.0111	0.1341	0.1569	0.0046	0.0023	0.0107	0.0235	0.0129	0.0064	0.0128	0.0064	0.0039
17	rs74476404	48819493	0.9	0.124917206299546	0.84	0.364737902801441	0.663688552700406	0.531429721194631	0.009	0.0037	0.0184	0.1453	0.0054	0.1702	0.2088	0.0095	0.0037	0.0093	0.0076	0.0078	0.003	0.0076	0.0111	0.1341	0.1569	0.0046	0.0023	0.0107	0.0235	0.0129	0.0064	0.0128	0.0064	0.0039
17	rs116971059	48819871	0.9	0.124917206299546	0.85	0.32706018639722	0.661818906287694	0.531429721194631	0.009	0.0037	0.0184	0.1452	0.0054	0.1704	0.2086	0.0095	0.0037	0.0093	0.0076	0.0078	0.003	0.0076	0.0111	0.1339	0.1569	0.0046	0.0023	0.0107	0.0235	0.0129	0.0064	0.0128	0.0064	0.0039
17	rs79777439	48821340	0.9	0.124917206299546	0.84	0.364737902801441	0.661890771713379	0.531429721194631	0.009	0.0037	0.0184	0.1452	0.0054	0.1704	0.2086	0.0095	0.0037	0.0093	0.0076	0.0078	0.003	0.0076	0.0111	0.1339	0.1569	0.0046	0.0023	0.0107	0.0235	0.0129	0.0064	0.0128	0.0064	0.0039
17	rs78474322	48827399	0.9	0.124917206299546	0.84	0.364737902801441	0.654006735786818	0.530594905762855	0.009	0.0037	0.0184	0.1452	0.0054	0.1703	0.2086	0.0095	0.0037	0.0093	0.0076	0.0078	0.003	0.0076	0.0111	0.1338	0.157	0.0046	0.0023	0.0108	0.0236	0.0129	0.0064	0.0127	0.0064	0.0039
17	rs3760403	48834023	0.88	0.168925028033099	0.84	0.364737902801441	0.321057795535256	0.446581805393163	0.0083	0.0032	0.0198	0.1461	0.0053	0.1686	0.2078	0.0099	0.0039	0.0098	0.0068	0.0069	0.0031	0.008	0.0118	0.13	0.1607	0.0044	0.0023	0.0119	0.0259	0.012	0.0065	0.0125	0.0056	0.0037
17	rs17564118	48834129	0.88	0.168925028033099	0.84	0.364737902801441	0.322523222924489	0.444055301329009	0.0083	0.0032	0.0198	0.1461	0.0053	0.1686	0.2078	0.0099	0.0039	0.0098	0.0068	0.0069	0.0031	0.008	0.0118	0.13	0.1608	0.0044	0.0023	0.0119	0.0259	0.012	0.0065	0.0125	0.0056	0.0036
17	rs9906242	48840957	0.88	0.168925028033099	0.84	0.364737902801441	0.310997133672287	0.442859865769629	0.0083	0.0032	0.0199	0.1459	0.0052	0.1683	0.2075	0.01	0.0039	0.0097	0.0067	0.0068	0.0031	0.008	0.0117	0.1302	0.1616	0.0044	0.0023	0.0123	0.026	0.0119	0.0066	0.0124	0.0056	0.0036
17	rs3785909	48843970	0.88	0.168925028033099	0.84	0.364737902801441	0.310798631760241	0.432799447041781	0.0082	0.0031	0.0199	0.146	0.0052	0.1682	0.2074	0.01	0.0038	0.0098	0.0067	0.0067	0.0031	0.008	0.0117	0.1302	0.1621	0.0043	0.0023	0.0123	0.0259	0.0118	0.0065	0.0123	0.0056	0.0036
17	rs72839298	48845889	0.88	0.168925028033099	0.84	0.364737902801441	0.304138420067187	0.424638333008418	0.0082	0.0031	0.0199	0.146	0.0052	0.1682	0.2074	0.01	0.0038	0.0098	0.0066	0.0067	0.0031	0.008	0.0117	0.1302	0.1624	0.0043	0.0022	0.0123	0.026	0.0118	0.0065	0.0122	0.0056	0.0035
17	rs2159431	48856305	0.88	0.168925028033099	0.84	0.364737902801441	0.267798900847485	0.379757912824782	0.008	0.003	0.02	0.1459	0.0051	0.1676	0.2077	0.0101	0.0037	0.01	0.0066	0.0066	0.003	0.0079	0.0118	0.1302	0.1639	0.0041	0.0021	0.0125	0.0261	0.0117	0.0065	0.012	0.0055	0.0035
17	rs9303562	48857043	0.88	0.168925028033099	0.83	0.405269641990714	0.26414676064498	0.396925592817307	0.008	0.003	0.02	0.1459	0.0051	0.1676	0.2077	0.0101	0.0037	0.01	0.0066	0.0066	0.003	0.0079	0.0118	0.1302	0.164	0.004	0.0021	0.0125	0.0261	0.0117	0.0066	0.0119	0.0055	0.0035
17	rs79854886	48865324	0.87	0.194736090082605	0.83	0.405269641990714	0.256834518713807	0.298478900403108	0.0077	0.0028	0.0203	0.1444	0.0052	0.1655	0.2074	0.0105	0.0034	0.0103	0.0065	0.0066	0.0026	0.0081	0.012	0.1299	0.1685	0.0037	0.0019	0.0129	0.0264	0.0115	0.0065	0.0116	0.0055	0.0034
17	rs1860444	48868181	0.87	0.194736090082605	0.83	0.405269641990714	0.260386414818806	0.31971217204012	0.0076	0.0028	0.0204	0.1443	0.0052	0.1653	0.2074	0.0106	0.0034	0.0103	0.0065	0.0067	0.0026	0.0081	0.012	0.1298	0.1689	0.0037	0.0019	0.0129	0.0264	0.0115	0.0065	0.0116	0.0055	0.0034
17	rs35224820	48868225	0.87	0.194736090082605	0.83	0.405269641990714	0.259890254894275	0.31680774331765	0.0076	0.0028	0.0204	0.1443	0.0052	0.1653	0.2074	0.0106	0.0034	0.0103	0.0065	0.0067	0.0026	0.0081	0.012	0.1298	0.1689	0.0037	0.0019	0.0129	0.0264	0.0115	0.0065	0.0116	0.0055	0.0034
17	rs34091369	48868829	0.87	0.194736090082605	0.83	0.405269641990714	0.267478253528714	0.308741294732316	0.0076	0.0028	0.0204	0.1441	0.0053	0.1652	0.2074	0.0106	0.0034	0.0103	0.0065	0.0067	0.0026	0.0081	0.012	0.1298	0.1691	0.0037	0.0019	0.013	0.0264	0.0115	0.0065	0.0116	0.0054	0.0034
17	rs11079928	48869758	0.86	0.223270892544248	0.83	0.405269641990714	0.284427213804391	0.311142711991857	0.0077	0.0028	0.0204	0.1438	0.0053	0.1651	0.2074	0.0105	0.0034	0.0103	0.0065	0.0067	0.0025	0.0081	0.0121	0.1298	0.1694	0.0037	0.0018	0.013	0.0265	0.0115	0.0065	0.0116	0.0054	0.0034
17	rs118003540	48878150	0.86	0.223270892544248	0.83	0.405269641990714	0.276068912726085	0.282816026903884	0.0077	0.0027	0.0204	0.144	0.0054	0.1644	0.2075	0.0106	0.0033	0.0103	0.0066	0.0068	0.0025	0.0082	0.0121	0.1295	0.1698	0.0036	0.0018	0.013	0.0263	0.0115	0.0066	0.0116	0.0055	0.0034
17	rs11652904	48885309	0.86	0.223270892544248	0.83	0.405269641990714	0.284806010666514	0.309341129294488	0.0076	0.0026	0.0203	0.1442	0.0054	0.1639	0.2076	0.0107	0.0033	0.0102	0.0066	0.0068	0.0026	0.0084	0.0121	0.1292	0.1701	0.0036	0.0018	0.013	0.0264	0.0114	0.0068	0.0115	0.0055	0.0035
17	rs11871108	48893818	0.85	0.254661707966279	0.83	0.405269641990714	0.2207993701616	0.299072695081142	0.0074	0.0026	0.0201	0.1446	0.0057	0.1629	0.2079	0.0108	0.0032	0.0105	0.0067	0.007	0.0026	0.0086	0.0126	0.1277	0.1701	0.0035	0.002	0.0131	0.027	0.0113	0.0067	0.0115	0.0057	0.0036
17	rs4794190	48894440	0.85	0.254661707966279	0.83	0.405269641990714	0.198244647129723	0.281882125692061	0.0073	0.0026	0.0201	0.1446	0.0057	0.1629	0.2077	0.0108	0.0032	0.0105	0.0067	0.007	0.0026	0.0086	0.0126	0.1277	0.1702	0.0035	0.0021	0.0131	0.0271	0.0113	0.0067	0.0115	0.0056	0.0036
17	rs77340337	48898219	0.85	0.254661707966279	0.83	0.405269641990714	0.112169403463112	0.214266761911741	0.0068	0.0025	0.0201	0.1455	0.0059	0.1623	0.2056	0.0115	0.0024	0.0109	0.0069	0.0073	0.0022	0.0087	0.0123	0.1271	0.1729	0.0032	0.0018	0.0136	0.0271	0.0112	0.0073	0.0115	0.0057	0.0031
17	rs3095139	48900520	0.85	0.254661707966279	0.83	0.405269641990714	0.103954183279288	0.192620440772348	0.0066	0.0025	0.0201	0.1455	0.006	0.1619	0.2047	0.0116	0.0024	0.011	0.007	0.0073	0.0022	0.0089	0.0122	0.127	0.1736	0.0033	0.0018	0.0137	0.0272	0.0113	0.0074	0.0115	0.0058	0.003
17	rs11657331	48906142	0.85	0.254661707966279	0.83	0.405269641990714	0.0819895258868419	0.17685467971828	0.0064	0.0025	0.0201	0.1453	0.0062	0.1614	0.2042	0.0116	0.0024	0.0111	0.0071	0.0075	0.0021	0.0091	0.0123	0.1268	0.1737	0.0034	0.0018	0.0137	0.0273	0.0113	0.0073	0.0115	0.0061	0.0029
17	rs114901645	48907657	0.85	0.254661707966279	0.83	0.405269641990714	0.0713802570448065	0.174954125875564	0.0064	0.0026	0.0201	0.1454	0.0063	0.161	0.2037	0.0116	0.0024	0.0111	0.0071	0.0076	0.0022	0.0092	0.0123	0.1265	0.1738	0.0033	0.0018	0.0139	0.0275	0.0114	0.0073	0.0114	0.0061	0.0029
17	rs77632597	48913478	0.85	0.254661707966279	0.83	0.405269641990714	0.0674039794020038	0.186769247482587	0.0063	0.0028	0.0201	0.1455	0.0065	0.1603	0.203	0.0117	0.0023	0.0111	0.0073	0.0078	0.0022	0.0095	0.0123	0.1261	0.174	0.0031	0.0019	0.0142	0.0277	0.0115	0.0074	0.0113	0.0061	0.003
17	rs35300894	48916935	0.85	0.254661707966279	0.83	0.405269641990714	0.0679859281349822	0.190457601211917	0.0063	0.0029	0.0201	0.1455	0.0066	0.16	0.2026	0.0118	0.0023	0.0111	0.0074	0.0078	0.0022	0.0096	0.0123	0.1258	0.1741	0.003	0.0019	0.0143	0.0278	0.0115	0.0075	0.0113	0.0061	0.003
17	rs3803884	48919039	0.85	0.254661707966279	0.83	0.405269641990714	0.0709035182343164	0.197595008161141	0.0063	0.003	0.0201	0.1456	0.0066	0.1597	0.2023	0.0118	0.0023	0.0111	0.0075	0.0079	0.0022	0.0096	0.0123	0.1257	0.1743	0.003	0.0019	0.0145	0.0279	0.0114	0.0075	0.0112	0.0061	0.003
17	rs4129154	48929284	0.86	0.223270892544248	0.82	0.448736318624531	0.065697395060736	0.190560405479322	0.0062	0.0031	0.0201	0.1454	0.0065	0.1593	0.2014	0.012	0.0024	0.0111	0.0075	0.0081	0.0023	0.0097	0.0124	0.1249	0.1747	0.0028	0.002	0.0146	0.0281	0.0118	0.0074	0.0115	0.0063	0.0031
17	rs8065023	48932828	0.86	0.223270892544248	0.82	0.448736318624531	0.0670643568680196	0.178963540689277	0.0061	0.0031	0.0201	0.1453	0.0065	0.1592	0.2011	0.0121	0.0024	0.0112	0.0076	0.0082	0.0023	0.0098	0.0125	0.1247	0.1747	0.0028	0.0021	0.0147	0.0281	0.0119	0.0074	0.0116	0.0064	0.0031
17	rs17650399	48935649	0.86	0.223270892544248	0.82	0.448736318624531	0.0640968160952287	0.178360128274988	0.0061	0.0031	0.0202	0.1453	0.0065	0.1591	0.201	0.0121	0.0025	0.0112	0.0076	0.0082	0.0023	0.0098	0.0125	0.1245	0.1747	0.0028	0.0021	0.0147	0.0281	0.0118	0.0074	0.0117	0.0065	0.0031
17	rs4626	48940422	0.85	0.254661707966279	0.82	0.448736318624531	0.0600040742831463	0.182801415270337	0.0061	0.0032	0.0202	0.1452	0.0066	0.159	0.2009	0.0122	0.0025	0.0112	0.0077	0.0083	0.0024	0.0097	0.0126	0.1242	0.1747	0.0028	0.0021	0.0147	0.0281	0.0117	0.0074	0.0118	0.0067	0.0032
17	rs76008726	48942586	0.86	0.223270892544248	0.82	0.448736318624531	0.0563189293742314	0.179164834360475	0.0061	0.0032	0.0202	0.1451	0.0065	0.159	0.2009	0.0122	0.0025	0.0113	0.0077	0.0084	0.0024	0.0097	0.0126	0.1239	0.1749	0.0028	0.0022	0.0146	0.0281	0.0117	0.0074	0.0118	0.0066	0.0032
17	rs118166304	48951566	0.86	0.223270892544248	0.82	0.448736318624531	0.0576443269410511	0.169986864259469	0.006	0.0032	0.0203	0.1446	0.0065	0.1592	0.2005	0.0122	0.0025	0.0116	0.0078	0.0087	0.0024	0.0096	0.0127	0.1234	0.1751	0.0028	0.0022	0.0145	0.028	0.0118	0.0073	0.012	0.0065	0.0033
17	rs7213233	48955410	0.86	0.223270892544248	0.82	0.448736318624531	0.0586244870756713	0.165657152777155	0.006	0.0032	0.0203	0.1445	0.0065	0.1592	0.2005	0.0122	0.0025	0.0116	0.0079	0.0087	0.0024	0.0096	0.0127	0.1233	0.1752	0.0028	0.0022	0.0145	0.028	0.0118	0.0073	0.0121	0.0065	0.0033
17	rs12939221	48956088	0.86	0.223270892544248	0.82	0.448736318624531	0.0591186886868485	0.162727629385313	0.006	0.0032	0.0203	0.1445	0.0065	0.1592	0.2005	0.0122	0.0025	0.0116	0.0079	0.0088	0.0024	0.0096	0.0127	0.1233	0.1752	0.0028	0.0022	0.0145	0.028	0.0118	0.0073	0.0121	0.0065	0.0033
17	rs117975170	48968094	0.86	0.223270892544248	0.83	0.405269641990714	0.057608235370751	0.160978777219812	0.006	0.0032	0.0204	0.1447	0.0064	0.1588	0.2005	0.0122	0.0025	0.0116	0.0079	0.0088	0.0024	0.0096	0.0127	0.1231	0.1751	0.0028	0.0022	0.0145	0.0281	0.012	0.0073	0.0121	0.0066	0.0033
17	rs7206928	48968970	0.86	0.223270892544248	0.82	0.448736318624531	0.0575180721795537	0.157501188250261	0.006	0.0032	0.0204	0.1447	0.0064	0.1588	0.2005	0.0122	0.0025	0.0116	0.0079	0.0088	0.0024	0.0096	0.0127	0.1231	0.1751	0.0028	0.0022	0.0145	0.0281	0.012	0.0073	0.0121	0.0066	0.0033
17	rs16949441	48972547	0.86	0.223270892544248	0.82	0.448736318624531	0.0568895565699024	0.161463899793957	0.006	0.0032	0.0205	0.1447	0.0064	0.1588	0.2005	0.0122	0.0025	0.0116	0.0079	0.0088	0.0024	0.0095	0.0127	0.123	0.175	0.0028	0.0022	0.0145	0.0282	0.0121	0.0072	0.0121	0.0066	0.0033
17	rs11079938	48977675	0.86	0.223270892544248	0.82	0.448736318624531	0.0517900159181635	0.186667144568023	0.006	0.0032	0.0207	0.1442	0.0063	0.1585	0.2005	0.0122	0.0025	0.0117	0.0079	0.0089	0.0023	0.0095	0.0129	0.1226	0.1751	0.0028	0.0021	0.0145	0.0285	0.012	0.0074	0.0122	0.0066	0.0032
17	rs76015883	48978100	0.86	0.223270892544248	0.82	0.448736318624531	0.0510708752807571	0.179567655713298	0.006	0.0032	0.0207	0.1441	0.0063	0.1584	0.2005	0.0123	0.0025	0.0117	0.0079	0.0089	0.0023	0.0095	0.013	0.1225	0.1751	0.0028	0.0021	0.0145	0.0286	0.012	0.0075	0.0122	0.0066	0.0032
17	rs12450598	48978654	0.86	0.223270892544248	0.82	0.448736318624531	0.0507221210934309	0.170976327572541	0.006	0.0032	0.0208	0.1439	0.0063	0.1583	0.2005	0.0123	0.0025	0.0117	0.0079	0.009	0.0023	0.0095	0.013	0.1223	0.1752	0.0028	0.002	0.0145	0.0287	0.012	0.0075	0.0123	0.0066	0.0032
17	rs9908461	48987434	0.87	0.194736090082605	0.82	0.448736318624531	0.0332339252154273	0.134206170372496	0.0056	0.0033	0.0213	0.1453	0.0064	0.1574	0.1998	0.0125	0.0024	0.0117	0.008	0.0096	0.0023	0.0092	0.0136	0.1196	0.1745	0.0027	0.002	0.0148	0.0285	0.0127	0.0078	0.0128	0.0069	0.0032
17	rs887377	48987851	0.87	0.194736090082605	0.82	0.448736318624531	0.0171977322708151	0.168802158004557	0.0053	0.0034	0.0219	0.146	0.0065	0.1555	0.1995	0.0124	0.0024	0.0117	0.0081	0.0102	0.0024	0.009	0.0143	0.1177	0.1743	0.0026	0.0019	0.0149	0.0282	0.0133	0.008	0.0137	0.0073	0.0033
17	rs16949470	48988250	0.87	0.194736090082605	0.82	0.448736318624531	0.0155861866724931	0.195828285934303	0.0054	0.0034	0.0221	0.1459	0.0065	0.1537	0.1994	0.0126	0.0023	0.0115	0.008	0.0107	0.0025	0.0089	0.0148	0.1174	0.1737	0.0026	0.002	0.015	0.0281	0.0137	0.0085	0.0139	0.0078	0.0033
17	rs16949486	48991357	0.87	0.194736090082605	0.82	0.448736318624531	0.0133879615574411	0.156539983186341	0.0046	0.0028	0.0219	0.1454	0.0063	0.1527	0.201	0.0134	0.0019	0.0104	0.0073	0.0125	0.0027	0.008	0.0152	0.1172	0.1736	0.0019	0.0018	0.0152	0.0285	0.0141	0.0085	0.0148	0.009	0.003
17	rs8066630	48994272	0.87	0.194736090082605	0.82	0.448736318624531	0.0117874034839693	0.111805161728862	0.0045	0.0027	0.0221	0.1445	0.0062	0.1531	0.2009	0.0135	0.0017	0.0101	0.0071	0.0127	0.0027	0.0079	0.0147	0.1177	0.174	0.0018	0.0017	0.0151	0.0287	0.0143	0.0088	0.015	0.0095	0.003
17	rs75261098	48994656	0.86	0.223270892544248	0.82	0.448736318624531	0.0123221794071492	0.0827839899811906	0.0045	0.0027	0.0221	0.1444	0.0062	0.1532	0.2007	0.0135	0.0017	0.0101	0.007	0.0127	0.0027	0.0079	0.0148	0.1177	0.174	0.0018	0.0017	0.0151	0.0287	0.0144	0.0088	0.015	0.0095	0.0029
17	rs8072423	48995527	0.86	0.223270892544248	0.81	0.49521423796015	0.00875717843464435	0.108014202389962	0.0044	0.0026	0.0222	0.1441	0.0062	0.1532	0.2006	0.0136	0.0017	0.0099	0.007	0.0128	0.0027	0.0079	0.0148	0.1176	0.1747	0.0018	0.0016	0.0151	0.0284	0.0145	0.0089	0.0151	0.0096	0.0027
17	rs34817726	48995876	0.86	0.223270892544248	0.81	0.49521423796015	0.00952868738687545	0.10551490772154	0.0044	0.0026	0.0223	0.1441	0.0062	0.1533	0.2005	0.0137	0.0017	0.0098	0.007	0.0129	0.0027	0.0079	0.0149	0.1176	0.1747	0.0018	0.0016	0.0151	0.0283	0.0145	0.009	0.0152	0.0096	0.0026
17	rs9897934	49000744	0.86	0.223270892544248	0.81	0.49521423796015	0.0114750038085867	0.0384051254745894	0.0041	0.0025	0.023	0.1423	0.006	0.1542	0.199	0.0139	0.0013	0.0091	0.0064	0.0138	0.0028	0.0076	0.0158	0.1172	0.1751	0.002	0.0015	0.015	0.0284	0.0159	0.0091	0.0161	0.0096	0.0024
17	rs74423748	49000917	0.86	0.223270892544248	0.82	0.448736318624531	0.0128437111159923	0.0462093511636146	0.0041	0.0025	0.0227	0.1423	0.006	0.1541	0.1991	0.0139	0.0013	0.009	0.0064	0.0139	0.0028	0.0075	0.0158	0.1175	0.1752	0.002	0.0015	0.0151	0.0284	0.0159	0.0091	0.0161	0.0096	0.0024
17	rs77647530	49003711	0.86	0.223270892544248	0.82	0.448736318624531	0.0174230473768791	0.0496792736623614	0.004	0.0024	0.0228	0.142	0.006	0.1539	0.1993	0.0138	0.0012	0.0089	0.0062	0.0141	0.0027	0.0074	0.0159	0.1175	0.1755	0.0018	0.0014	0.0152	0.0282	0.0161	0.0091	0.0164	0.0095	0.0023
17	rs75839826	49013636	0.85	0.254661707966279	0.81	0.49521423796015	0.0190778753082682	0.0445739686724164	0.0039	0.0023	0.0229	0.1416	0.0059	0.1541	0.1995	0.0137	0.0011	0.0088	0.0061	0.0145	0.0026	0.0073	0.0161	0.1174	0.1759	0.0017	0.0014	0.0154	0.0281	0.0163	0.0091	0.0167	0.0093	0.0023
17	rs74783836	49016246	0.85	0.254661707966279	0.81	0.49521423796015	0.0180959059778882	0.0404895755339638	0.0039	0.0023	0.0229	0.1415	0.0059	0.1541	0.1995	0.0137	0.0011	0.0087	0.006	0.0145	0.0026	0.0073	0.0161	0.1174	0.1759	0.0017	0.0014	0.0154	0.0281	0.0163	0.0091	0.0167	0.0093	0.0023
17	rs7342867	49018463	0.85	0.254661707966279	0.81	0.49521423796015	0.013126393827399	0.0228483206151456	0.0039	0.0023	0.0229	0.1414	0.006	0.1541	0.1996	0.0136	0.0011	0.0087	0.006	0.0147	0.0026	0.0072	0.0162	0.1174	0.176	0.0016	0.0014	0.0155	0.0281	0.0164	0.0091	0.0168	0.0092	0.0023
17	rs6504689	49018578	0.85	0.254661707966279	0.81	0.49521423796015	0.0148166072944731	0.0245804780415824	0.0039	0.0022	0.0229	0.1414	0.0059	0.1544	0.1997	0.0136	0.001	0.0088	0.006	0.0147	0.0025	0.0072	0.0162	0.1172	0.176	0.0016	0.0014	0.0155	0.0281	0.0165	0.0091	0.0169	0.0093	0.0022
17	rs1016156	49019565	0.85	0.254661707966279	0.81	0.49521423796015	0.0165195802312426	0.0349557516974233	0.0038	0.0022	0.0229	0.1415	0.0059	0.1536	0.1997	0.0135	0.001	0.0087	0.006	0.0148	0.0025	0.0072	0.0165	0.1171	0.1758	0.0016	0.0014	0.0155	0.0289	0.0165	0.0091	0.0169	0.0092	0.0022
17	rs72842225	49020921	0.85	0.254661707966279	0.81	0.49521423796015	0.0165947807520299	0.0411581074576938	0.0038	0.0022	0.0229	0.1415	0.0059	0.1536	0.1998	0.0134	0.001	0.0087	0.0059	0.0149	0.0025	0.0072	0.0166	0.1171	0.1757	0.0016	0.0013	0.0155	0.029	0.0165	0.0091	0.0169	0.0092	0.0022
17	rs4794194	49025000	0.85	0.254661707966279	0.81	0.49521423796015	0.01394919288276	0.0377034631139029	0.0038	0.0023	0.023	0.1414	0.0058	0.1537	0.2002	0.0132	0.001	0.0086	0.0059	0.0151	0.0024	0.0072	0.0168	0.1168	0.1752	0.0015	0.0013	0.0156	0.0293	0.0167	0.009	0.0171	0.0092	0.002
17	rs4401087	49030343	0.85	0.254661707966279	0.81	0.49521423796015	0.0104624048166164	0.0288389034516095	0.0037	0.0022	0.0233	0.1421	0.0058	0.1538	0.2009	0.0128	9e-04	0.0084	0.0058	0.0153	0.0022	0.0071	0.017	0.1176	0.1742	0.0014	0.0012	0.0155	0.029	0.0168	0.0089	0.0171	0.0092	0.0019
17	rs11651368	49032587	0.85	0.254661707966279	0.81	0.49521423796015	0.0100778687292502	0.0363177727283322	0.0037	0.0022	0.0234	0.1422	0.0058	0.1536	0.2011	0.0127	0.001	0.0083	0.0057	0.0153	0.0022	0.0071	0.017	0.1178	0.1743	0.0014	0.0012	0.0154	0.029	0.0168	0.0089	0.0171	0.009	0.0019
17	rs16949527	49035711	0.85	0.254661707966279	0.81	0.49521423796015	0.00900250269482883	0.039221999549062	0.0038	0.0022	0.0234	0.1424	0.0057	0.1535	0.2014	0.0127	0.001	0.0082	0.0056	0.0153	0.0022	0.007	0.017	0.118	0.1744	0.0014	0.0012	0.0154	0.029	0.0168	0.0088	0.0171	0.0089	0.0019
17	rs9896965	49043640	0.85	0.254661707966279	0.81	0.49521423796015	0.00834464936609521	0.0392767337028858	0.0038	0.0022	0.0234	0.1424	0.0057	0.1535	0.2014	0.0127	0.001	0.0082	0.0056	0.0153	0.0022	0.007	0.0171	0.118	0.1744	0.0014	0.0012	0.0153	0.0289	0.0168	0.0088	0.0171	0.0089	0.0019
17	rs72842238	49045741	0.85	0.254661707966279	0.81	0.49521423796015	0.00802107743041173	0.0390034073936742	0.0038	0.0022	0.0234	0.1424	0.0057	0.1535	0.2014	0.0127	0.001	0.0082	0.0056	0.0153	0.0022	0.007	0.0171	0.1182	0.1743	0.0014	0.0012	0.0152	0.0289	0.0168	0.0088	0.0171	0.0089	0.0019
17	rs76571715	49047943	0.85	0.254661707966279	0.81	0.49521423796015	0.00789092091106277	0.0386765537187849	0.0038	0.0022	0.0234	0.1424	0.0057	0.1535	0.2014	0.0127	0.001	0.0082	0.0056	0.0153	0.0022	0.0071	0.0171	0.1182	0.1743	0.0014	0.0012	0.0152	0.0289	0.0168	0.0088	0.0171	0.0089	0.0019
17	rs72842239	49050238	0.85	0.254661707966279	0.81	0.49521423796015	0.00774537117577905	0.0386221989422555	0.0038	0.0022	0.0234	0.1424	0.0058	0.1535	0.2014	0.0127	0.001	0.0082	0.0056	0.0153	0.0022	0.0071	0.0171	0.1182	0.1743	0.0014	0.0012	0.0152	0.0288	0.0168	0.0088	0.0171	0.0089	0.0019
17	rs56041952	49050672	0.85	0.254661707966279	0.81	0.49521423796015	0.00770295637372898	0.0384051254745894	0.0038	0.0022	0.0234	0.1424	0.0058	0.1535	0.2014	0.0127	0.001	0.0082	0.0056	0.0153	0.0022	0.0071	0.0171	0.1182	0.1743	0.0014	0.0012	0.0152	0.0288	0.0168	0.0088	0.0171	0.0089	0.0019
17	rs9899816	49067763	0.85	0.254661707966279	0.81	0.49521423796015	0.00731290322861836	0.0350076971733541	0.0038	0.0022	0.0234	0.1424	0.0058	0.1535	0.2014	0.0127	0.001	0.0082	0.0056	0.0153	0.0022	0.0071	0.0171	0.1182	0.1743	0.0014	0.0012	0.0151	0.0288	0.0168	0.0089	0.0171	0.0089	0.0019
17	rs117916637	49103764	0.85	0.254661707966279	0.81	0.49521423796015	0.00811756430459729	0.0416627261370091	0.0039	0.0022	0.0234	0.1428	0.0057	0.1537	0.2016	0.0127	0.0011	0.0082	0.0055	0.0151	0.0022	0.007	0.0168	0.1183	0.1743	0.0013	0.0012	0.0154	0.0289	0.0167	0.0088	0.0169	0.0088	0.0019
17	rs117738803	49109232	0.85	0.254661707966279	0.81	0.49521423796015	0.00811756430459729	0.0419442590987126	0.0039	0.0022	0.0234	0.1428	0.0056	0.1537	0.2016	0.0127	0.0011	0.0082	0.0055	0.0151	0.0022	0.007	0.0168	0.1183	0.1743	0.0013	0.0012	0.0154	0.0289	0.0166	0.0088	0.0169	0.0088	0.0019
17	rs78313958	49114170	0.85	0.254661707966279	0.81	0.49521423796015	0.0082773624167794	0.0430218046720096	0.0039	0.0022	0.0234	0.1428	0.0056	0.1537	0.2016	0.0127	0.0011	0.0082	0.0055	0.0151	0.0022	0.0069	0.0168	0.1183	0.1743	0.0013	0.0012	0.0154	0.0289	0.0166	0.0088	0.0169	0.0088	0.0019
17	rs117625589	49115616	0.85	0.254661707966279	0.81	0.49521423796015	0.00829526494877532	0.0433646137910952	0.0039	0.0022	0.0234	0.1428	0.0056	0.1537	0.2016	0.0127	0.0011	0.0082	0.0055	0.0151	0.0022	0.0069	0.0168	0.1183	0.1743	0.0013	0.0012	0.0154	0.029	0.0166	0.0088	0.0169	0.0088	0.0019
17	rs9303570	49136638	0.85	0.254661707966279	0.82	0.448736318624531	0.00900727113083677	0.04805023439048	0.0039	0.0022	0.0234	0.1428	0.0056	0.1537	0.2017	0.0127	0.0012	0.0082	0.0055	0.0151	0.0022	0.0067	0.0167	0.1183	0.1743	0.0013	0.0012	0.0155	0.0292	0.0166	0.0088	0.0168	0.0088	0.0018
17	rs12326011	49161581	0.85	0.254661707966279	0.82	0.448736318624531	0.00931157400454728	0.0560455860480293	0.0039	0.0022	0.0234	0.1428	0.0057	0.1537	0.2015	0.0128	0.0012	0.0083	0.0056	0.0152	0.0022	0.0067	0.0167	0.1182	0.174	0.0014	0.0012	0.0156	0.0292	0.0166	0.0088	0.0169	0.0088	0.0018
17	rs56361287	49164867	0.85	0.254661707966279	0.82	0.448736318624531	0.00940979132938764	0.0567518894301204	0.0039	0.0022	0.0234	0.1427	0.0057	0.1537	0.2015	0.0128	0.0012	0.0082	0.0056	0.0152	0.0022	0.0067	0.0167	0.1182	0.174	0.0014	0.0012	0.0156	0.0292	0.0166	0.0088	0.0169	0.0088	0.0018
17	rs17573054	49187654	0.85	0.254661707966279	0.82	0.448736318624531	0.0102293283651322	0.0655878312910603	0.0038	0.0022	0.0235	0.1426	0.0056	0.1537	0.2013	0.0129	0.0012	0.0082	0.0056	0.0153	0.0022	0.0067	0.017	0.1182	0.1737	0.0014	0.0012	0.0157	0.0293	0.0165	0.0088	0.017	0.0088	0.0018
17	rs17651875	49193326	0.85	0.254661707966279	0.82	0.448736318624531	0.0101299033821561	0.0748096758917711	0.0038	0.0021	0.0236	0.1426	0.0056	0.1537	0.2013	0.0129	0.0012	0.0082	0.0056	0.0153	0.0022	0.0067	0.0171	0.1182	0.1735	0.0014	0.0012	0.0158	0.0293	0.0165	0.0089	0.017	0.0088	0.0018
17	rs11651252	49205430	0.85	0.254661707966279	0.82	0.448736318624531	0.0109792817636509	0.0636151556926606	0.0037	0.0021	0.0238	0.1423	0.0057	0.1541	0.2012	0.0129	0.0012	0.0083	0.0054	0.0156	0.0022	0.0068	0.0172	0.1185	0.1716	0.0016	0.001	0.0162	0.0298	0.0163	0.0087	0.0172	0.0089	0.0017
17	rs58130732	49205858	0.85	0.254661707966279	0.82	0.448736318624531	0.0112363562767752	0.0661364665177148	0.0037	0.0021	0.0238	0.1423	0.0057	0.1541	0.2012	0.0129	0.0012	0.0083	0.0054	0.0157	0.0022	0.0068	0.0172	0.1186	0.1713	0.0016	0.001	0.0163	0.0298	0.0163	0.0087	0.0172	0.0089	0.0016
17	rs17651988	49210885	0.84	0.289034762536342	0.82	0.448736318624531	0.0153501526832686	0.116850809762216	0.0036	0.002	0.0241	0.142	0.0055	0.155	0.2014	0.0128	0.0014	0.0082	0.0053	0.0161	0.0024	0.007	0.0176	0.119	0.1682	0.0021	8e-04	0.017	0.0306	0.0161	0.0085	0.0173	0.0086	0.0014
17	rs9303575	49217617	0.84	0.289034762536342	0.81	0.49521423796015	0.0234926159702222	0.124797024159233	0.0033	0.0019	0.0239	0.1426	0.0053	0.1552	0.2014	0.0124	0.0014	0.0081	0.0051	0.0163	0.0023	0.0069	0.0175	0.1198	0.1697	0.0021	6e-04	0.0168	0.0307	0.016	0.0083	0.0174	0.0083	0.0011
17	rs117318391	49221254	0.84	0.289034762536342	0.81	0.49521423796015	0.0251420011639405	0.128440851823813	0.0033	0.0019	0.0239	0.1428	0.0053	0.1553	0.2015	0.0123	0.0014	0.0081	0.0051	0.0165	0.0022	0.007	0.0175	0.1194	0.1696	0.002	5e-04	0.0169	0.0309	0.016	0.0082	0.0175	0.0083	0.001
17	rs11652807	49223901	0.84	0.289034762536342	0.81	0.49521423796015	0.0256442796868567	0.118493618503065	0.0033	0.0019	0.0239	0.143	0.0053	0.1553	0.2015	0.0123	0.0014	0.0081	0.005	0.0166	0.0022	0.007	0.0175	0.1193	0.1695	0.002	5e-04	0.0169	0.031	0.016	0.0082	0.0175	0.0083	0.001
17	rs2215290	49224221	0.84	0.289034762536342	0.81	0.49521423796015	0.0255823949581561	0.1250623182738	0.0033	0.0019	0.0239	0.143	0.0053	0.1553	0.2015	0.0123	0.0014	0.0081	0.005	0.0166	0.0022	0.007	0.0175	0.1193	0.1695	0.002	5e-04	0.0169	0.031	0.016	0.0082	0.0175	0.0083	0.001
17	rs75705433	49224464	0.84	0.289034762536342	0.81	0.49521423796015	0.0254486768807577	0.126125596555621	0.0033	0.0019	0.0239	0.143	0.0053	0.1553	0.2015	0.0123	0.0014	0.0081	0.005	0.0166	0.0021	0.007	0.0175	0.1193	0.1695	0.002	5e-04	0.0169	0.031	0.0161	0.0082	0.0175	0.0083	0.001
17	rs16949649	49230308	0.84	0.289034762536342	0.81	0.49521423796015	0.0223122829301457	0.124090603306848	0.0032	0.0019	0.0239	0.1431	0.0052	0.1555	0.2009	0.0122	0.0013	0.0081	0.005	0.0166	0.0021	0.007	0.0178	0.1195	0.1695	0.0019	6e-04	0.0169	0.0309	0.0163	0.0082	0.0174	0.0083	0.001
17	rs3760469	49230552	0.84	0.289034762536342	0.81	0.49521423796015	0.0230305203104956	0.128440851823813	0.0032	0.002	0.0239	0.1433	0.0051	0.1556	0.2006	0.0122	0.0013	0.0081	0.005	0.0167	0.0021	0.007	0.0178	0.1195	0.1694	0.0019	6e-04	0.017	0.0309	0.0164	0.0082	0.0174	0.0083	0.001
17	rs76221971	49237952	0.84	0.289034762536342	0.81	0.49521423796015	0.0243271718901173	0.144703912858457	0.0032	0.002	0.0238	0.1434	0.0051	0.1555	0.2007	0.0122	0.0013	0.0081	0.005	0.0167	0.0021	0.0069	0.0178	0.1195	0.1694	0.0019	5e-04	0.0171	0.0308	0.0163	0.0082	0.0174	0.0083	9e-04
17	rs2318784	49239431	0.84	0.289034762536342	0.81	0.49521423796015	0.0257683692416993	0.150059708613022	0.0032	0.002	0.0238	0.1435	0.0051	0.1554	0.2007	0.0121	0.0013	0.0081	0.005	0.0167	0.002	0.0069	0.0177	0.1196	0.1693	0.002	5e-04	0.0172	0.0308	0.0164	0.0083	0.0174	0.0083	9e-04
17	rs4605213	49244747	0.84	0.289034762536342	0.81	0.49521423796015	0.024596650540569	0.149303791932718	0.0032	0.0021	0.0233	0.1437	0.005	0.1561	0.2002	0.0119	8e-04	0.0081	0.0049	0.0168	0.002	0.007	0.0174	0.1194	0.1697	0.002	5e-04	0.018	0.0307	0.0166	0.0085	0.0174	0.0082	9e-04
17	rs117057218	49252305	0.84	0.289034762536342	0.81	0.49521423796015	0.0251725493806606	0.173458725360656	0.0031	0.0021	0.0234	0.1435	0.0051	0.1562	0.1992	0.0117	8e-04	0.0081	0.0048	0.0167	0.0018	0.0069	0.0175	0.1198	0.1705	0.0021	5e-04	0.0177	0.0311	0.0165	0.0086	0.0174	0.0084	8e-04
17	rs3744661	49255974	0.84	0.289034762536342	0.81	0.49521423796015	0.0230783479872074	0.171075384045467	0.0031	0.0021	0.0234	0.1437	0.0051	0.1562	0.1993	0.0117	8e-04	0.0081	0.0048	0.0167	0.0018	0.0068	0.0175	0.1198	0.1705	0.0021	5e-04	0.0175	0.0311	0.0165	0.0087	0.0174	0.0084	8e-04
17	rs16949672	49260136	0.84	0.289034762536342	0.81	0.49521423796015	0.0231262469893103	0.174156024337208	0.0031	0.0021	0.0234	0.1438	0.0051	0.1563	0.1992	0.0117	8e-04	0.0081	0.0048	0.0167	0.0018	0.0068	0.0175	0.1198	0.1704	0.0021	5e-04	0.0175	0.031	0.0165	0.0087	0.0174	0.0084	8e-04
17	rs8069453	49261750	0.83	0.326509998324372	0.81	0.49521423796015	0.0231070788259596	0.181485307142046	0.0031	0.0021	0.0233	0.1441	0.0051	0.1565	0.1988	0.0117	8e-04	0.0081	0.0048	0.0167	0.0018	0.0067	0.0173	0.1199	0.1702	0.0021	5e-04	0.0177	0.031	0.0165	0.0087	0.0174	0.0084	8e-04
17	rs77911654	49283305	0.83	0.326509998324372	0.81	0.49521423796015	0.0237066180529469	0.190457601211917	0.0031	0.0021	0.0233	0.1442	0.0051	0.1566	0.1987	0.0117	8e-04	0.008	0.0048	0.0167	0.0018	0.0067	0.0173	0.1199	0.1703	0.0021	5e-04	0.0177	0.031	0.0165	0.0087	0.0174	0.0084	8e-04
17	rs36046289	49292887	0.83	0.326509998324372	0.81	0.49521423796015	0.0250302175136117	0.211386077689229	0.0031	0.0021	0.0233	0.1443	0.0051	0.1566	0.1984	0.0117	8e-04	0.008	0.0048	0.0167	0.0018	0.0067	0.0173	0.1199	0.1705	0.0022	5e-04	0.0177	0.031	0.0165	0.0087	0.0174	0.0084	8e-04
17	rs12943083	49312929	0.83	0.326509998324372	0.81	0.49521423796015	0.0260700182541446	0.206719395934027	0.0031	0.0021	0.0232	0.1444	0.0051	0.1567	0.1982	0.0117	7e-04	0.008	0.0048	0.0167	0.0017	0.0067	0.0173	0.1198	0.1707	0.0022	6e-04	0.0177	0.0311	0.0166	0.0086	0.0174	0.0084	8e-04
17	rs14180	49338257	0.83	0.326509998324372	0.81	0.49521423796015	0.0212653833146045	0.199262679447104	0.0031	0.0021	0.0232	0.1449	0.0051	0.1567	0.1972	0.0117	8e-04	0.008	0.0048	0.017	0.0018	0.0066	0.0174	0.1197	0.1706	0.0022	6e-04	0.0176	0.0308	0.0165	0.0087	0.0176	0.0084	9e-04
17	rs74678447	49339268	0.83	0.326509998324372	0.81	0.49521423796015	0.0213105409976893	0.210641341207659	0.0031	0.0021	0.0232	0.145	0.0051	0.1566	0.1972	0.0117	8e-04	0.008	0.0048	0.017	0.0018	0.0066	0.0175	0.1197	0.1706	0.0022	6e-04	0.0176	0.0308	0.0165	0.0088	0.0176	0.0084	9e-04
17	rs117896554	49345043	0.83	0.326509998324372	0.81	0.49521423796015	0.0217934806694872	0.223418897183635	0.0031	0.0022	0.0233	0.1451	0.0051	0.1565	0.1971	0.0117	8e-04	0.008	0.0048	0.0171	0.0018	0.0065	0.0175	0.1196	0.1706	0.0023	6e-04	0.0176	0.0307	0.0165	0.0088	0.0176	0.0085	9e-04
17	rs72826493	49347570	0.83	0.326509998324372	0.81	0.49521423796015	0.0211482970243258	0.196970848547838	0.0032	0.0022	0.0233	0.1453	0.0051	0.1563	0.197	0.0117	8e-04	0.008	0.0048	0.0171	0.0019	0.0065	0.0175	0.1195	0.1706	0.0023	6e-04	0.0175	0.0306	0.0165	0.0088	0.0176	0.0085	0.001
17	rs2318788	49347620	0.83	0.326509998324372	0.81	0.49521423796015	0.0207998349048921	0.194273865754705	0.0032	0.0022	0.0233	0.1453	0.0051	0.1563	0.197	0.0117	8e-04	0.008	0.0048	0.0171	0.0019	0.0065	0.0175	0.1195	0.1706	0.0023	6e-04	0.0175	0.0306	0.0165	0.0088	0.0176	0.0085	0.001
17	rs35125986	49353836	0.83	0.326509998324372	0.8	0.544775224122235	0.0205610389960459	0.191795525003368	0.0032	0.0022	0.0233	0.1452	0.0051	0.1563	0.1969	0.0117	8e-04	0.008	0.0047	0.0171	0.0019	0.0065	0.0174	0.1196	0.1705	0.0023	6e-04	0.0175	0.0307	0.0166	0.0089	0.0177	0.0085	0.001
17	rs16949752	49357575	0.83	0.326509998324372	0.8	0.544775224122235	0.0200720993257543	0.196035857813429	0.0032	0.0022	0.0233	0.1452	0.0051	0.1563	0.1968	0.0117	8e-04	0.008	0.0047	0.0171	0.0019	0.0065	0.0174	0.1196	0.1705	0.0023	6e-04	0.0175	0.0307	0.0166	0.0089	0.0177	0.0084	0.001
17	rs74927806	49359157	0.83	0.326509998324372	0.8	0.544775224122235	0.0200029457992215	0.200725750430196	0.0032	0.0022	0.0233	0.1452	0.0051	0.1563	0.1968	0.0117	8e-04	0.008	0.0047	0.0171	0.0019	0.0065	0.0174	0.1197	0.1705	0.0023	6e-04	0.0175	0.0307	0.0166	0.0089	0.0177	0.0085	0.001
17	rs72826501	49363600	0.83	0.326509998324372	0.81	0.49521423796015	0.0200461464579912	0.201039732629142	0.0032	0.0022	0.0232	0.1452	0.0051	0.1563	0.1968	0.0117	8e-04	0.008	0.0047	0.0171	0.0019	0.0065	0.0174	0.1197	0.1705	0.0023	6e-04	0.0175	0.0307	0.0166	0.0089	0.0177	0.0085	0.001
17	rs117405131	49364424	0.83	0.326509998324372	0.81	0.49521423796015	0.0200461464579912	0.201039732629142	0.0032	0.0022	0.0232	0.1452	0.0051	0.1563	0.1968	0.0117	8e-04	0.008	0.0047	0.0171	0.0019	0.0065	0.0174	0.1197	0.1705	0.0023	6e-04	0.0175	0.0307	0.0166	0.0089	0.0177	0.0085	0.001
17	rs115314782	49365279	0.83	0.326509998324372	0.81	0.49521423796015	0.0200375009153475	0.200935053612401	0.0032	0.0022	0.0232	0.1452	0.0051	0.1563	0.1968	0.0117	8e-04	0.008	0.0047	0.0171	0.0019	0.0065	0.0174	0.1197	0.1705	0.0023	6e-04	0.0175	0.0307	0.0166	0.0089	0.0177	0.0085	0.001
17	rs9972916	49376439	0.83	0.326509998324372	0.81	0.49521423796015	0.0195576560140532	0.21309159484377	0.0032	0.0022	0.0232	0.1452	0.0051	0.1563	0.1967	0.0117	8e-04	0.0081	0.0047	0.0171	0.0019	0.0066	0.0174	0.1197	0.1705	0.0023	6e-04	0.0176	0.0307	0.0166	0.0089	0.0177	0.0085	0.001
17	rs117490370	49405510	0.83	0.326509998324372	0.82	0.448736318624531	0.0217384156217409	0.208624311328845	0.0032	0.0023	0.0232	0.1451	0.0051	0.1563	0.1969	0.0118	8e-04	0.0079	0.0048	0.017	0.0019	0.0066	0.0173	0.1195	0.1705	0.0024	6e-04	0.0175	0.0306	0.0165	0.0089	0.0177	0.0086	0.0011
17	rs62060097	49411197	0.83	0.326509998324372	0.82	0.448736318624531	0.0210944146894849	0.210216168616924	0.0032	0.0023	0.0232	0.1451	0.0051	0.1563	0.197	0.0118	9e-04	0.0079	0.0048	0.0169	0.0019	0.0067	0.0173	0.1191	0.1706	0.0024	6e-04	0.0174	0.0306	0.0165	0.009	0.0177	0.0087	0.0011
17	rs41462247	49413378	0.83	0.326509998324372	0.82	0.448736318624531	0.0208531720786625	0.206296871481922	0.0032	0.0023	0.0232	0.1451	0.0051	0.1563	0.197	0.0118	9e-04	0.0079	0.0048	0.0169	0.0019	0.0067	0.0173	0.1191	0.1706	0.0024	6e-04	0.0174	0.0306	0.0165	0.009	0.0177	0.0087	0.0011
17	rs78951388	49414897	0.83	0.326509998324372	0.82	0.448736318624531	0.0207288723591982	0.207882820614509	0.0032	0.0023	0.0232	0.1451	0.0051	0.1564	0.197	0.0118	9e-04	0.0079	0.0048	0.0169	0.0019	0.0067	0.0173	0.1191	0.1706	0.0024	6e-04	0.0174	0.0306	0.0165	0.009	0.0177	0.0087	0.0011
17	rs116846487	49419982	0.83	0.326509998324372	0.82	0.448736318624531	0.0192872384884902	0.199158311975777	0.0032	0.0023	0.0232	0.1451	0.0051	0.1564	0.1972	0.0118	9e-04	0.0078	0.0049	0.0168	0.0019	0.0067	0.0173	0.119	0.1706	0.0024	6e-04	0.0174	0.0306	0.0164	0.009	0.0177	0.0086	0.0012
17	rs11079956	49428559	0.83	0.326509998324372	0.82	0.448736318624531	0.0170974252815655	0.186871369457238	0.0032	0.0023	0.0231	0.145	0.0051	0.1564	0.1972	0.0119	9e-04	0.0078	0.0049	0.0168	0.0019	0.0067	0.0173	0.1189	0.1706	0.0024	6e-04	0.0174	0.0306	0.0163	0.009	0.0177	0.0086	0.0012
17	rs76651207	49430385	0.83	0.326509998324372	0.82	0.448736318624531	0.0169822202515526	0.195724527824818	0.0032	0.0023	0.0231	0.145	0.0051	0.1564	0.1972	0.0119	9e-04	0.0078	0.0049	0.0167	0.0019	0.0067	0.0173	0.1189	0.1706	0.0024	6e-04	0.0174	0.0306	0.0163	0.009	0.0177	0.0086	0.0012
17	rs62060126	49431342	0.83	0.326509998324372	0.82	0.448736318624531	0.0169210109166365	0.202192406842174	0.0032	0.0023	0.0231	0.145	0.0051	0.1564	0.1972	0.0119	9e-04	0.0078	0.0049	0.0167	0.0019	0.0067	0.0173	0.1189	0.1706	0.0024	7e-04	0.0174	0.0306	0.0163	0.009	0.0177	0.0086	0.0012
17	rs72828524	49438381	0.84	0.289034762536342	0.82	0.448736318624531	0.0168218912084361	0.208518330387041	0.0032	0.0023	0.0231	0.145	0.0051	0.1564	0.1972	0.0119	9e-04	0.0078	0.0049	0.0167	0.0019	0.0067	0.0172	0.1189	0.1706	0.0024	7e-04	0.0174	0.0307	0.0163	0.0091	0.0177	0.0086	0.0012
17	rs116933765	49440962	0.84	0.289034762536342	0.82	0.448736318624531	0.0162509309136735	0.220822063965596	0.0032	0.0023	0.0231	0.1451	0.0051	0.1565	0.197	0.012	0.001	0.0078	0.0049	0.0165	0.0019	0.0068	0.0172	0.1188	0.1706	0.0025	7e-04	0.0174	0.0308	0.0163	0.0091	0.0177	0.0086	0.0013
17	rs8070200	49446896	0.84	0.289034762536342	0.82	0.448736318624531	0.0156149776729995	0.220066526812829	0.0032	0.0024	0.0231	0.1451	0.0051	0.1565	0.1968	0.0121	0.001	0.0078	0.0049	0.0163	0.002	0.0068	0.0171	0.1187	0.1706	0.0025	7e-04	0.0174	0.0308	0.0163	0.0092	0.0177	0.0086	0.0013
17	rs8071443	49447663	0.84	0.289034762536342	0.82	0.448736318624531	0.0207377330787716	0.294568795660129	0.0033	0.0024	0.0229	0.1457	0.0052	0.1554	0.1954	0.0127	0.0011	0.0076	0.005	0.0165	0.0021	0.007	0.0169	0.1188	0.1705	0.0027	7e-04	0.0174	0.0312	0.0158	0.0097	0.0176	0.0087	0.0014
17	rs77135714	49448334	0.84	0.289034762536342	0.82	0.448736318624531	0.0508713902685845	0.276066770175467	0.0033	0.0027	0.0225	0.1458	0.0054	0.1544	0.193	0.0131	0.0012	0.0075	0.0051	0.0165	0.0023	0.0072	0.0166	0.1187	0.1706	0.0029	9e-04	0.0176	0.0323	0.0154	0.0105	0.0174	0.0092	0.0016
17	rs4794243	49449132	0.84	0.289034762536342	0.82	0.448736318624531	0.0455124530204947	0.263977194986213	0.0033	0.0029	0.0222	0.1468	0.0055	0.1531	0.1908	0.0143	0.0013	0.0075	0.0053	0.0165	0.0024	0.0075	0.0162	0.1182	0.1698	0.0031	0.001	0.0176	0.0336	0.0147	0.0113	0.0172	0.0096	0.0018
17	rs67902545	49455736	0.84	0.289034762536342	0.82	0.448736318624531	0.157251578605109	0.415735840395575	0.0034	0.0031	0.0211	0.1469	0.0062	0.1534	0.1917	0.0163	0.0016	0.007	0.0055	0.0168	0.0028	0.008	0.0136	0.1164	0.172	0.0038	0.0013	0.0174	0.0349	0.0121	0.0122	0.0151	0.0092	0.0023
17	rs9909100	49459501	0.84	0.289034762536342	0.82	0.448736318624531	0.156270028674784	0.404032420911187	0.0034	0.0031	0.0211	0.147	0.0062	0.1534	0.1917	0.0163	0.0016	0.007	0.0055	0.0168	0.0028	0.008	0.0135	0.1164	0.172	0.0038	0.0013	0.0173	0.0349	0.0121	0.0123	0.0151	0.0092	0.0023
17	Affx-13999868	49461290	0.84	0.289034762536342	0.82	0.448736318624531	0.14118414457362	0.348431932377231	0.0034	0.0031	0.0211	0.147	0.0062	0.1535	0.1918	0.0163	0.0016	0.007	0.0055	0.0168	0.0028	0.008	0.0135	0.1164	0.1721	0.0038	0.0013	0.0172	0.0349	0.012	0.0123	0.015	0.0092	0.0023
17	rs9303582	49464930	0.84	0.289034762536342	0.82	0.448736318624531	0.140231825672299	0.348929055423898	0.0034	0.0031	0.0211	0.1468	0.0063	0.1535	0.1921	0.0163	0.0016	0.007	0.0053	0.0168	0.0028	0.008	0.0135	0.1161	0.1722	0.0037	0.0013	0.0172	0.0349	0.012	0.0123	0.015	0.0092	0.0023
17	rs1005676	49473624	0.84	0.289034762536342	0.82	0.448736318624531	0.145226008667644	0.348929055423898	0.0034	0.0031	0.0213	0.1471	0.0064	0.1535	0.1924	0.0163	0.0017	0.007	0.0054	0.0168	0.0029	0.008	0.0134	0.116	0.1717	0.0038	0.0013	0.0172	0.0349	0.0119	0.0124	0.0149	0.0091	0.0023
17	rs11656636	49483534	0.84	0.289034762536342	0.82	0.448736318624531	0.169312809911796	0.360293182747672	0.0034	0.0031	0.0214	0.1477	0.0065	0.1534	0.1926	0.0164	0.0018	0.0069	0.0054	0.0166	0.003	0.0081	0.013	0.1159	0.1715	0.0038	0.0013	0.0173	0.0348	0.0116	0.0125	0.0146	0.0091	0.0024
17	rs75428667	49487112	0.84	0.289034762536342	0.82	0.448736318624531	0.170519206732175	0.364565652655966	0.0034	0.0031	0.0214	0.1478	0.0065	0.1534	0.1926	0.0165	0.0018	0.0069	0.0054	0.0166	0.003	0.0081	0.0129	0.1159	0.1715	0.0038	0.0013	0.0173	0.0347	0.0116	0.0125	0.0146	0.0091	0.0024
17	rs79642120	49501395	0.84	0.289034762536342	0.82	0.448736318624531	0.173628873147503	0.371507087388073	0.0034	0.0032	0.0214	0.1481	0.0065	0.1533	0.1927	0.0165	0.0018	0.0068	0.0054	0.0165	0.003	0.0081	0.0128	0.1158	0.1715	0.0038	0.0013	0.0174	0.0347	0.0114	0.0125	0.0145	0.0091	0.0024
17	rs12453405	49507086	0.84	0.289034762536342	0.81	0.49521423796015	0.174204321523437	0.373153176008252	0.0034	0.0032	0.0215	0.1484	0.0066	0.1533	0.1928	0.0166	0.0019	0.0067	0.0055	0.0164	0.0031	0.0081	0.0127	0.1158	0.1715	0.0038	0.0013	0.0174	0.0346	0.0113	0.0126	0.0143	0.0091	0.0025
17	rs7215051	49508904	0.84	0.289034762536342	0.81	0.49521423796015	0.173916459238441	0.363936452423715	0.0034	0.0032	0.0215	0.1484	0.0066	0.1533	0.1928	0.0166	0.0019	0.0067	0.0055	0.0164	0.0031	0.0081	0.0126	0.1158	0.1718	0.0038	0.0013	0.0173	0.0344	0.0113	0.0126	0.0143	0.0091	0.0025
17	rs7209419	49511574	0.84	0.289034762536342	0.81	0.49521423796015	0.175575439307613	0.362301975511484	0.0034	0.0032	0.0215	0.1485	0.0066	0.1533	0.1928	0.0166	0.0019	0.0067	0.0055	0.0164	0.0031	0.0081	0.0126	0.1158	0.1718	0.0038	0.0013	0.0173	0.0344	0.0113	0.0126	0.0143	0.0091	0.0025
17	rs28716452	49514993	0.84	0.289034762536342	0.81	0.49521423796015	0.188007834990093	0.364062267821493	0.0034	0.0032	0.0215	0.1486	0.0066	0.1531	0.1928	0.0166	0.0019	0.0067	0.0055	0.0163	0.0031	0.0081	0.0126	0.1159	0.1718	0.0039	0.0013	0.0173	0.0343	0.0112	0.0126	0.0142	0.0091	0.0025
17	rs11650643	49521383	0.83	0.326509998324372	0.81	0.49521423796015	0.222202814690744	0.353412297478689	0.0034	0.0032	0.0217	0.1497	0.0068	0.1524	0.1928	0.0168	0.0021	0.0066	0.0056	0.016	0.0032	0.0084	0.0121	0.1168	0.1718	0.0039	0.0013	0.017	0.0338	0.0107	0.0126	0.0137	0.0092	0.0025
17	rs9303585	49533812	0.83	0.326509998324372	0.79	0.597486775499064	0.229420803068019	0.349923911982725	0.0034	0.0032	0.0217	0.1498	0.0069	0.1525	0.1931	0.0168	0.002	0.0067	0.0056	0.016	0.0031	0.0085	0.0121	0.1169	0.1718	0.0039	0.0013	0.0168	0.0339	0.0106	0.0126	0.0134	0.0092	0.0025
17	rs73986979	49535875	0.83	0.326509998324372	0.78	0.653412240020304	0.247083359264	0.361548306348442	0.0034	0.0032	0.0216	0.1498	0.0069	0.1525	0.1931	0.0168	0.002	0.0067	0.0056	0.0159	0.0031	0.0085	0.0121	0.1168	0.1718	0.0039	0.0013	0.0167	0.0342	0.0106	0.0126	0.0134	0.0092	0.0025
17	rs7210312	49538419	0.83	0.326509998324372	0.78	0.653412240020304	0.286371401882914	0.356535279177838	0.0034	0.0032	0.0215	0.15	0.0069	0.1525	0.1935	0.0168	0.002	0.0066	0.0056	0.0159	0.0031	0.0085	0.012	0.1166	0.1718	0.0039	0.0013	0.0164	0.0341	0.0106	0.0127	0.0133	0.0091	0.0025
17	rs77667097	49539492	0.84	0.289034762536342	0.78	0.653412240020304	0.314381886985309	0.381286683764506	0.0034	0.0032	0.0215	0.1501	0.007	0.1524	0.1936	0.0167	0.002	0.0066	0.0057	0.0158	0.0031	0.0086	0.012	0.1165	0.1718	0.004	0.0013	0.0164	0.0341	0.0106	0.0127	0.0133	0.0091	0.0025
17	rs79137453	49539803	0.84	0.289034762536342	0.78	0.653412240020304	0.332210687898356	0.386267000916768	0.0034	0.0032	0.0214	0.1503	0.007	0.1523	0.1938	0.0168	0.002	0.0065	0.0057	0.0157	0.0031	0.0086	0.0119	0.1165	0.1717	0.004	0.0013	0.0163	0.034	0.0106	0.0128	0.0132	0.0091	0.0025
17	rs74784264	49551431	0.83	0.326509998324372	0.78	0.653412240020304	0.310054844900497	0.487374268005868	0.0034	0.004	0.02	0.1523	0.0075	0.1504	0.1976	0.0159	0.0023	0.0065	0.0062	0.0144	0.0033	0.0089	0.0112	0.1153	0.1703	0.0044	0.0013	0.0152	0.0334	0.0117	0.0138	0.0128	0.0086	0.0029
17	rs8074148	49555033	0.83	0.326509998324372	0.78	0.653412240020304	0.247961292567966	0.461954177620419	0.0035	0.004	0.02	0.1524	0.0075	0.1505	0.1977	0.0159	0.0023	0.0065	0.0062	0.0142	0.0033	0.0089	0.0112	0.1153	0.1703	0.0044	0.0014	0.0152	0.0334	0.0118	0.0137	0.0128	0.0088	0.0029
17	rs12603901	49555095	0.83	0.326509998324372	0.79	0.597486775499064	0.248049179871105	0.463162987269957	0.0035	0.004	0.02	0.1524	0.0075	0.1505	0.1977	0.0159	0.0023	0.0065	0.0062	0.0142	0.0033	0.0089	0.0112	0.1153	0.1703	0.0044	0.0014	0.0152	0.0334	0.0118	0.0137	0.0128	0.0088	0.0029
17	rs2215285	49559128	0.83	0.326509998324372	0.79	0.597486775499064	0.247039507453722	0.448978836297276	0.0035	0.004	0.02	0.1524	0.0075	0.1504	0.1977	0.0159	0.0023	0.0066	0.0062	0.0142	0.0033	0.0089	0.0112	0.1153	0.1703	0.0044	0.0014	0.0152	0.0333	0.0118	0.0137	0.0128	0.0088	0.0029
17	rs11652016	49570481	0.83	0.326509998324372	0.79	0.597486775499064	0.225816602283665	0.410523068691815	0.0035	0.004	0.0199	0.1526	0.0076	0.1502	0.1979	0.0159	0.0023	0.0066	0.0063	0.0142	0.0033	0.0089	0.0111	0.1152	0.1706	0.0044	0.0014	0.0152	0.0331	0.0118	0.0138	0.0127	0.0089	0.0029
17	rs113981049	49570486	0.83	0.326509998324372	0.79	0.597486775499064	0.2259835353307	0.410653169499924	0.0035	0.004	0.0199	0.1526	0.0076	0.1502	0.1979	0.0159	0.0023	0.0066	0.0063	0.0142	0.0033	0.0089	0.0111	0.1152	0.1706	0.0044	0.0014	0.0152	0.0331	0.0118	0.0138	0.0127	0.0089	0.0029
17	rs75923932	49575487	0.83	0.326509998324372	0.79	0.597486775499064	0.227195854884048	0.415344262527718	0.0035	0.004	0.02	0.1527	0.0076	0.1501	0.1977	0.0159	0.0023	0.0067	0.0063	0.0142	0.0033	0.0089	0.0111	0.1151	0.1704	0.0044	0.0014	0.0152	0.0331	0.0118	0.0138	0.0127	0.0089	0.0029
17	rs9898630	49588472	0.83	0.326509998324372	0.79	0.597486775499064	0.216659631338197	0.4020907599526	0.0035	0.004	0.0201	0.153	0.0077	0.1501	0.1975	0.0159	0.0023	0.0067	0.0063	0.0142	0.0033	0.009	0.0111	0.1149	0.1702	0.0044	0.0014	0.0152	0.0331	0.0119	0.0138	0.0127	0.0089	0.0029
17	rs12600668	49591499	0.83	0.326509998324372	0.79	0.597486775499064	0.216659631338197	0.405069021324154	0.0035	0.004	0.0201	0.153	0.0077	0.1501	0.1975	0.0159	0.0023	0.0067	0.0063	0.0142	0.0033	0.009	0.0111	0.1149	0.1702	0.0044	0.0014	0.0152	0.0331	0.0119	0.0138	0.0127	0.0089	0.0029
17	rs875170	49592451	0.83	0.326509998324372	0.79	0.597486775499064	0.217843778514376	0.405976643178653	0.0035	0.004	0.0201	0.153	0.0077	0.1501	0.1975	0.0159	0.0023	0.0067	0.0063	0.0142	0.0033	0.009	0.0111	0.1149	0.1702	0.0044	0.0014	0.0152	0.0331	0.0119	0.0138	0.0127	0.0089	0.0029
17	rs76656460	49592513	0.83	0.326509998324372	0.78	0.653412240020304	0.218007393103417	0.40649553380204	0.0035	0.004	0.0201	0.153	0.0077	0.1501	0.1975	0.0159	0.0023	0.0067	0.0063	0.0142	0.0033	0.009	0.0111	0.1149	0.1702	0.0044	0.0014	0.0152	0.0331	0.0119	0.0138	0.0127	0.0089	0.0029
17	rs7210136	49597802	0.83	0.326509998324372	0.78	0.653412240020304	0.228243856284691	0.428845307047867	0.0035	0.004	0.0201	0.1531	0.0077	0.1501	0.1976	0.016	0.0023	0.0067	0.0063	0.0142	0.0033	0.009	0.0111	0.1149	0.1701	0.0044	0.0014	0.0152	0.0331	0.0119	0.0138	0.0127	0.0089	0.0029
17	rs4794258	49609484	0.83	0.326509998324372	0.78	0.653412240020304	0.271385894836242	0.512864267370056	0.0036	0.0041	0.0199	0.1532	0.0079	0.15	0.1981	0.0161	0.0023	0.0068	0.0063	0.0142	0.0034	0.0091	0.0112	0.1149	0.1682	0.0045	0.0014	0.0152	0.0331	0.0118	0.0141	0.0127	0.0089	0.003
17	rs17662433	49610387	0.83	0.326509998324372	0.78	0.653412240020304	0.323789328523991	0.581674842469676	0.0036	0.004	0.0198	0.1532	0.0079	0.1499	0.1981	0.0161	0.0023	0.0068	0.0064	0.0142	0.0034	0.0092	0.0112	0.1148	0.1682	0.0045	0.0014	0.0152	0.0331	0.0118	0.0141	0.0126	0.0088	0.0031
17	rs76757933	49616772	0.83	0.326509998324372	0.78	0.653412240020304	0.404227336919931	0.64812926674618	0.0039	0.004	0.0197	0.153	0.0083	0.1492	0.198	0.016	0.0025	0.007	0.0065	0.0143	0.0036	0.0094	0.0112	0.1143	0.1675	0.0047	0.0016	0.0153	0.0328	0.0119	0.0143	0.0124	0.0087	0.0034
17	rs9906935	49619463	0.83	0.326509998324372	0.78	0.653412240020304	0.40958459545428	0.637930494938114	0.0043	0.004	0.0197	0.1527	0.0087	0.1482	0.1978	0.0161	0.0027	0.0071	0.0068	0.0144	0.0038	0.0097	0.0112	0.1137	0.1666	0.005	0.0019	0.0154	0.0327	0.0121	0.0145	0.0123	0.0086	0.0037
17	rs7208047	49620242	0.83	0.326509998324372	0.78	0.653412240020304	0.414171775938967	0.655729654332116	0.0043	0.004	0.0196	0.1529	0.0088	0.1477	0.198	0.0161	0.0027	0.0071	0.0068	0.0142	0.0038	0.0098	0.0112	0.1135	0.1665	0.005	0.0019	0.0154	0.0327	0.0121	0.0145	0.0123	0.0089	0.0037
17	rs78030415	49622107	0.84	0.289034762536342	0.78	0.653412240020304	0.479622454289928	0.595086069698744	0.0045	0.0041	0.0194	0.154	0.009	0.1465	0.1976	0.016	0.0028	0.0072	0.0068	0.0139	0.0039	0.0099	0.0117	0.1135	0.1652	0.0049	0.002	0.0151	0.0329	0.0125	0.0146	0.0123	0.0089	0.0041
17	rs8077455	49628004	0.82	0.36720095628419	0.78	0.653412240020304	0.846958879979711	0.767055301893905	0.0052	0.0042	0.019	0.1572	0.0097	0.1427	0.1959	0.0161	0.0033	0.0072	0.0068	0.0132	0.0043	0.0104	0.0131	0.1133	0.1609	0.0054	0.0024	0.0145	0.0334	0.0138	0.0149	0.0125	0.0089	0.0054
17	rs9894747	49629590	0.82	0.36720095628419	0.78	0.653412240020304	0.85112740363388	0.767358460413696	0.0052	0.0042	0.019	0.1572	0.0097	0.1427	0.1959	0.0161	0.0033	0.0072	0.0068	0.0132	0.0043	0.0104	0.0131	0.1133	0.1609	0.0054	0.0024	0.0145	0.0335	0.0138	0.0149	0.0125	0.0089	0.0054
17	rs4480854	49632782	0.82	0.36720095628419	0.78	0.653412240020304	0.793022832541791	0.739727982529079	0.0052	0.0042	0.0189	0.1572	0.0097	0.1426	0.1959	0.0161	0.0034	0.0072	0.0068	0.0132	0.0043	0.0104	0.0131	0.1133	0.1609	0.0054	0.0024	0.0145	0.0335	0.0138	0.0149	0.0125	0.0089	0.0054
17	rs11869429	49637111	0.82	0.36720095628419	0.78	0.653412240020304	0.78269821200563	0.727269722868227	0.0052	0.0042	0.019	0.1572	0.0097	0.1425	0.1958	0.0161	0.0034	0.0072	0.0068	0.0132	0.0043	0.0104	0.0132	0.1132	0.1607	0.0054	0.0024	0.0145	0.0336	0.0138	0.0149	0.0126	0.0089	0.0054
17	rs74797835	49642996	0.82	0.36720095628419	0.78	0.653412240020304	0.764752644214476	0.719936857516093	0.0052	0.0042	0.019	0.1573	0.0098	0.1425	0.1958	0.0161	0.0034	0.0072	0.0068	0.0132	0.0043	0.0104	0.0132	0.1132	0.1604	0.0054	0.0025	0.0145	0.0336	0.0139	0.015	0.0126	0.0089	0.0055
17	rs66877011	49658687	0.82	0.36720095628419	0.78	0.653412240020304	0.782233823775607	0.726221164223405	0.0054	0.0042	0.019	0.1572	0.0097	0.1418	0.1954	0.0159	0.0034	0.0072	0.0068	0.0132	0.0044	0.0104	0.0131	0.1135	0.1614	0.0054	0.0025	0.0144	0.0333	0.0142	0.0151	0.0126	0.0089	0.0055
17	rs4239171	49658922	0.82	0.36720095628419	0.78	0.653412240020304	0.795749575630532	0.715007706900126	0.0054	0.0042	0.019	0.1572	0.0097	0.1419	0.1955	0.0159	0.0034	0.0072	0.0068	0.0132	0.0044	0.0104	0.0131	0.1135	0.1614	0.0054	0.0025	0.0141	0.0332	0.0142	0.0151	0.0126	0.0089	0.0055
17	rs34105999	49659308	0.82	0.36720095628419	0.78	0.653412240020304	0.799573814112273	0.715754063776738	0.0054	0.0042	0.019	0.1572	0.0097	0.1419	0.1955	0.0159	0.0034	0.0072	0.0068	0.0132	0.0044	0.0104	0.0131	0.1135	0.1614	0.0054	0.0025	0.0141	0.0332	0.0142	0.0151	0.0126	0.0089	0.0055
17	rs7207896	49665710	0.82	0.36720095628419	0.78	0.653412240020304	0.826326651640587	0.711725798261705	0.0054	0.0042	0.019	0.1572	0.0097	0.1418	0.1954	0.0159	0.0034	0.0072	0.0068	0.0132	0.0044	0.0104	0.0131	0.1135	0.1614	0.0054	0.0025	0.014	0.0332	0.0142	0.0151	0.0127	0.0089	0.0055
17	rs74741244	49684642	0.82	0.36720095628419	0.78	0.653412240020304	0.851287905393427	0.720684354105279	0.0055	0.0042	0.0187	0.1573	0.0098	0.1416	0.1953	0.0158	0.0035	0.0072	0.0068	0.0132	0.0045	0.0104	0.0131	0.1136	0.1616	0.0054	0.0026	0.014	0.0332	0.0143	0.015	0.0128	0.0089	0.0056
17	rs76950387	49687055	0.82	0.36720095628419	0.78	0.653412240020304	0.865058313706428	0.738074214130771	0.0055	0.0042	0.0187	0.1573	0.0098	0.1416	0.1953	0.0158	0.0035	0.0072	0.0067	0.0132	0.0045	0.0103	0.0131	0.1138	0.1615	0.0055	0.0026	0.014	0.0332	0.0143	0.015	0.0127	0.0087	0.0056
17	rs9891665	49691386	0.82	0.36720095628419	0.78	0.653412240020304	0.832755824981704	0.758426214163111	0.0055	0.0042	0.0187	0.1571	0.0098	0.1416	0.195	0.0158	0.0035	0.0072	0.0067	0.0132	0.0046	0.0103	0.0132	0.1143	0.1614	0.0055	0.0027	0.014	0.0332	0.0143	0.0149	0.0127	0.0088	0.0056
17	rs72830523	49694104	0.82	0.36720095628419	0.78	0.653412240020304	0.871857013329298	0.745899167419695	0.0056	0.0042	0.0185	0.1573	0.01	0.1412	0.195	0.0157	0.0035	0.0072	0.0067	0.0134	0.0046	0.0102	0.0133	0.1147	0.1609	0.0055	0.0027	0.0138	0.0331	0.0144	0.0149	0.0127	0.0087	0.0056
17	rs4239176	49694821	0.81	0.411214762386647	0.78	0.653412240020304	0.838488530230465	0.730417402394329	0.0058	0.0042	0.0183	0.1577	0.0102	0.1405	0.1951	0.0155	0.0035	0.0073	0.0067	0.0139	0.0046	0.0102	0.0137	0.1154	0.16	0.0055	0.0029	0.0135	0.0328	0.0148	0.0147	0.0128	0.0087	0.0056
17	rs17586727	49695686	0.81	0.411214762386647	0.78	0.653412240020304	0.89550115438145	0.79749775087892	0.0062	0.0042	0.018	0.158	0.0105	0.1392	0.1951	0.0151	0.0035	0.0075	0.0068	0.0144	0.0048	0.0101	0.0141	0.1163	0.1587	0.0056	0.0033	0.0131	0.0324	0.0152	0.0146	0.0129	0.0086	0.0058
17	rs79592881	49711194	0.8	0.458652199356866	0.78	0.653412240020304	0.851769487914973	0.796122411304258	0.0063	0.0041	0.0183	0.1566	0.0105	0.1399	0.1963	0.0144	0.0035	0.0077	0.007	0.015	0.0048	0.0098	0.0143	0.1173	0.156	0.0056	0.0036	0.013	0.0327	0.0154	0.0145	0.0128	0.0085	0.006
17	rs117039407	49713614	0.8	0.458652199356866	0.78	0.653412240020304	0.836655422656887	0.826803208869927	0.0063	0.0041	0.0183	0.1564	0.0105	0.1399	0.1964	0.0144	0.0035	0.0078	0.007	0.0151	0.0048	0.0097	0.0143	0.1174	0.1557	0.0056	0.0037	0.013	0.0327	0.0154	0.0144	0.0128	0.0085	0.006
17	rs971966	49719039	0.8	0.458652199356866	0.78	0.653412240020304	0.806540122106184	0.8443994659431	0.0063	0.0041	0.0183	0.1562	0.0106	0.1399	0.1966	0.0143	0.0035	0.0078	0.007	0.0151	0.0048	0.0097	0.0147	0.1175	0.1554	0.0056	0.0037	0.0129	0.0327	0.0154	0.0144	0.0128	0.0086	0.0061
17	rs56297239	49723880	0.8	0.458652199356866	0.78	0.653412240020304	0.790922113653397	0.810051771170321	0.0063	0.0041	0.0183	0.1562	0.0105	0.1398	0.1967	0.0143	0.0035	0.0079	0.007	0.0151	0.0048	0.0097	0.0147	0.1176	0.1552	0.0056	0.0037	0.0129	0.0328	0.0155	0.0143	0.0129	0.0085	0.0061
17	rs2106328	49730324	0.8	0.458652199356866	0.78	0.653412240020304	0.763833324668185	0.901401937742588	0.0064	0.004	0.0182	0.156	0.0105	0.1397	0.1969	0.0141	0.0036	0.008	0.0069	0.0152	0.0049	0.0097	0.0147	0.1179	0.1548	0.0055	0.0038	0.013	0.0329	0.0157	0.0143	0.0131	0.0085	0.0061
17	rs17696081	49736182	0.8	0.458652199356866	0.77	0.712611004068267	0.744639528547282	0.87124816827015	0.0064	0.004	0.0182	0.156	0.0104	0.1404	0.1962	0.014	0.0036	0.0079	0.0069	0.0153	0.0049	0.0095	0.0146	0.1179	0.1548	0.0054	0.0038	0.0132	0.033	0.0156	0.0142	0.0134	0.0084	0.0061
17	rs55711288	49737477	0.8	0.458652199356866	0.77	0.712611004068267	0.741461412263306	0.865025009670294	0.0064	0.004	0.0182	0.156	0.0104	0.1404	0.1962	0.014	0.0036	0.0079	0.0068	0.0153	0.0049	0.0095	0.0146	0.1179	0.1548	0.0054	0.0038	0.0133	0.033	0.0156	0.0142	0.0134	0.0084	0.0061
17	rs75639624	49742500	0.8	0.458652199356866	0.76	0.775138689739853	0.759014827151817	0.892944157166421	0.0064	0.0039	0.0182	0.1561	0.0103	0.1407	0.1959	0.014	0.0036	0.0079	0.0068	0.0154	0.0049	0.0094	0.0146	0.1179	0.1548	0.0054	0.0038	0.0134	0.0331	0.0157	0.0141	0.0136	0.0084	0.0061
17	rs78740259	49744538	0.8	0.458652199356866	0.75	0.841047356078831	0.809443894598397	0.937287769642471	0.0064	0.0039	0.0182	0.1563	0.0103	0.1409	0.1954	0.014	0.0036	0.0078	0.0068	0.0155	0.0048	0.0094	0.0145	0.1179	0.1548	0.0054	0.0038	0.0134	0.0336	0.0157	0.0141	0.0136	0.0083	0.0061
17	rs756759	49745874	0.8	0.458652199356866	0.75	0.841047356078831	0.848320707909459	0.996423680572674	0.0064	0.0039	0.0182	0.1563	0.0103	0.1409	0.1953	0.014	0.0036	0.0078	0.0068	0.0155	0.0048	0.0094	0.0145	0.1179	0.1548	0.0054	0.0038	0.0135	0.0336	0.0157	0.0142	0.0137	0.0082	0.0061
17	rs886079	49747892	0.8	0.458652199356866	0.75	0.841047356078831	0.8321198958301	0.965177702833725	0.0065	0.0039	0.0182	0.1562	0.0103	0.1407	0.1952	0.014	0.0036	0.0078	0.0068	0.0156	0.0048	0.0094	0.0145	0.1179	0.1549	0.0053	0.0038	0.0135	0.0337	0.0158	0.0142	0.0138	0.0081	0.0061
17	rs56337422	49749141	0.8	0.458652199356866	0.75	0.841047356078831	0.828467338644919	0.957238061268258	0.0065	0.0039	0.0182	0.1562	0.0103	0.1407	0.1952	0.0139	0.0036	0.0078	0.0068	0.0156	0.0048	0.0094	0.0145	0.1179	0.1549	0.0053	0.0038	0.0135	0.0337	0.0158	0.0142	0.0138	0.0081	0.0061
17	rs2014397	49752024	0.8	0.458652199356866	0.75	0.841047356078831	1.06765896779724	1.03526498767857	0.0067	0.004	0.0186	0.1553	0.0102	0.1409	0.193	0.0137	0.0037	0.0076	0.007	0.0161	0.0047	0.0094	0.0147	0.1175	0.1544	0.0052	0.0039	0.0143	0.0343	0.0164	0.0144	0.0145	0.0078	0.0063
17	rs2014184	49752376	0.8	0.458652199356866	0.75	0.841047356078831	1.10510908390802	1.12472368638691	0.0067	0.0039	0.0187	0.1547	0.0103	0.141	0.1933	0.0139	0.0037	0.0075	0.007	0.0163	0.0049	0.0095	0.0146	0.1171	0.1538	0.0051	0.0039	0.0145	0.0345	0.0166	0.0144	0.0148	0.0078	0.0063
17	rs56763930	49752523	0.8	0.458652199356866	0.75	0.841047356078831	1.05666538627283	1.08331368319737	0.0067	0.0039	0.0187	0.1546	0.0102	0.1405	0.1938	0.0138	0.0037	0.0075	0.007	0.0163	0.0049	0.0095	0.0146	0.1176	0.1535	0.005	0.0039	0.0145	0.0346	0.0166	0.0143	0.0149	0.0077	0.0063
17	rs16950361	49754272	0.8	0.458652199356866	0.75	0.841047356078831	1.13213430583399	1.06320321651818	0.0066	0.004	0.019	0.1525	0.0097	0.1416	0.1952	0.0131	0.0036	0.0074	0.0066	0.0165	0.0047	0.0093	0.0148	0.1184	0.1523	0.0045	0.004	0.0149	0.0356	0.017	0.0141	0.0153	0.0076	0.0063
17	rs7217204	49755907	0.8	0.458652199356866	0.71	1.13941950935302	1.03012076998631	1.05204340997102	0.0066	0.004	0.0192	0.1514	0.0096	0.1421	0.1948	0.013	0.0035	0.0075	0.0066	0.0165	0.0043	0.0093	0.0151	0.1185	0.1522	0.0046	0.004	0.0151	0.0359	0.0173	0.0141	0.0156	0.0076	0.0062
17	rs1263956	49768723	0.81	0.411214762386647	0.71	1.13941950935302	0.974713246684565	0.962635617526894	0.0068	0.004	0.0196	0.1505	0.0094	0.142	0.1948	0.0129	0.0035	0.0074	0.0064	0.0169	0.0042	0.0093	0.0155	0.1191	0.1512	0.0045	0.004	0.0151	0.0362	0.0176	0.0141	0.0159	0.0076	0.0061
17	rs79772380	49771123	0.81	0.411214762386647	0.71	1.13941950935302	0.978197932266917	0.991468870345892	0.0068	0.004	0.0196	0.1504	0.0093	0.1421	0.1948	0.013	0.0035	0.0074	0.0063	0.0169	0.0042	0.0092	0.0155	0.1192	0.1511	0.0045	0.004	0.015	0.0364	0.0176	0.014	0.0159	0.0076	0.0061
17	rs1263976	49788122	0.81	0.411214762386647	0.71	1.13941950935302	1.0751606802173	1.01227888492591	0.007	0.004	0.0199	0.1496	0.0093	0.142	0.1948	0.0129	0.0035	0.0073	0.0063	0.0172	0.0042	0.0092	0.0156	0.1196	0.1503	0.0045	0.004	0.015	0.0367	0.018	0.014	0.0161	0.0076	0.0061
17	Affx-14004299	49788210	0.81	0.411214762386647	0.71	1.13941950935302	1.06915762453468	1.00090308853997	0.007	0.004	0.0199	0.1496	0.0093	0.142	0.1948	0.0129	0.0035	0.0073	0.0063	0.0172	0.0042	0.0092	0.0156	0.1196	0.1503	0.0045	0.004	0.015	0.0367	0.018	0.014	0.0161	0.0076	0.0061
17	rs8066610	49789104	0.81	0.411214762386647	0.71	1.13941950935302	1.05359538998059	0.983327841271793	0.007	0.004	0.0198	0.1496	0.0093	0.1421	0.1948	0.013	0.0035	0.0073	0.0062	0.0172	0.0042	0.0091	0.0157	0.1195	0.1503	0.0045	0.004	0.0149	0.0367	0.018	0.014	0.0161	0.0076	0.0061
17	rs11650892	49791987	0.81	0.411214762386647	0.7	1.22290318011101	1.01125420212018	1.02737755304721	0.007	0.004	0.0197	0.1489	0.0092	0.143	0.1948	0.0134	0.0035	0.0073	0.0062	0.0174	0.0043	0.009	0.0158	0.1188	0.1502	0.0046	0.004	0.0148	0.0366	0.0181	0.0139	0.0163	0.0076	0.0061
17	rs79715297	49792195	0.81	0.411214762386647	0.7	1.22290318011101	1.00935811899598	0.981095331656846	0.007	0.004	0.0197	0.1489	0.0093	0.143	0.1948	0.0132	0.0035	0.0073	0.0062	0.0174	0.0042	0.009	0.0159	0.1188	0.1501	0.0046	0.004	0.0148	0.0367	0.0181	0.0139	0.0163	0.0076	0.006
17	rs4794298	49796792	0.81	0.411214762386647	0.7	1.22290318011101	0.886256396933861	0.903597322956039	0.0069	0.0039	0.0196	0.1488	0.0087	0.1446	0.1941	0.0126	0.0031	0.0073	0.0061	0.0178	0.0042	0.0088	0.0165	0.1203	0.149	0.0047	0.0039	0.0149	0.0379	0.0178	0.0134	0.0164	0.0074	0.0057
17	rs112334579	49799611	0.81	0.411214762386647	0.69	1.31001637589678	0.865543187604114	0.880912069847463	0.0069	0.0039	0.0195	0.1488	0.0087	0.1444	0.1941	0.0125	0.0031	0.0076	0.0061	0.0178	0.0042	0.0088	0.0165	0.1204	0.1489	0.0047	0.0039	0.0149	0.0379	0.0177	0.0134	0.0164	0.0074	0.0057
17	rs72832643	49800010	0.81	0.411214762386647	0.69	1.31001637589678	0.864169677264476	0.872649638618448	0.0069	0.0039	0.0195	0.1488	0.0087	0.1444	0.1941	0.0125	0.0031	0.0076	0.0061	0.0178	0.0042	0.0088	0.0165	0.1204	0.1489	0.0047	0.0039	0.0149	0.0379	0.0177	0.0134	0.0164	0.0074	0.0057
17	rs11079980	49810392	0.81	0.411214762386647	0.69	1.31001637589678	0.894599450422115	0.838988893114934	0.0068	0.0038	0.0194	0.1488	0.0088	0.1445	0.1943	0.0124	0.0031	0.0076	0.0061	0.0178	0.0042	0.0088	0.0166	0.121	0.1486	0.0047	0.0039	0.0148	0.0381	0.0175	0.0134	0.0164	0.0073	0.0057
17	rs17625511	49822871	0.81	0.411214762386647	0.67	1.49525924573625	0.737987481689922	0.692846593362701	0.0066	0.0036	0.0193	0.1487	0.0088	0.1451	0.1947	0.0123	0.003	0.0076	0.0061	0.0179	0.0041	0.0089	0.0165	0.122	0.1481	0.0047	0.0039	0.0146	0.0379	0.0176	0.0132	0.0163	0.0073	0.0054
17	rs12945752	49830970	0.81	0.411214762386647	0.67	1.49525924573625	0.696055541671697	0.654705335324156	0.0066	0.0036	0.0192	0.1487	0.0088	0.1454	0.1947	0.0122	0.003	0.0076	0.0061	0.0179	0.004	0.0089	0.0164	0.1222	0.148	0.0047	0.0039	0.0146	0.0379	0.0177	0.0132	0.0164	0.0073	0.0053
17	rs117955200	49831040	0.81	0.411214762386647	0.67	1.49525924573625	0.69958802327854	0.655290615295562	0.0066	0.0036	0.0192	0.1487	0.0088	0.1454	0.1948	0.0122	0.003	0.0076	0.0061	0.0179	0.004	0.0089	0.0164	0.1222	0.1479	0.0047	0.0039	0.0146	0.0379	0.0177	0.0132	0.0164	0.0073	0.0053
17	rs2693521	49834814	0.81	0.411214762386647	0.67	1.49525924573625	0.680622246810072	0.642151143451059	0.0065	0.0036	0.0192	0.1487	0.0088	0.1455	0.1948	0.0122	0.003	0.0076	0.0061	0.018	0.004	0.0089	0.0164	0.1224	0.1478	0.0047	0.0039	0.0145	0.0378	0.0177	0.0132	0.0164	0.0073	0.0052
17	rs62061834	49836652	0.81	0.411214762386647	0.66	1.59344774920473	0.650579838828061	0.634442451645257	0.0065	0.0036	0.0192	0.1487	0.0087	0.1456	0.1947	0.0122	0.003	0.0076	0.0061	0.018	0.004	0.0089	0.0164	0.1224	0.1478	0.0046	0.0039	0.0145	0.0378	0.0177	0.0132	0.0164	0.0073	0.0052
17	rs7215670	49840006	0.81	0.411214762386647	0.67	1.49525924573625	0.509349234753539	0.555498472816277	0.0066	0.0037	0.0193	0.1492	0.0086	0.1466	0.1933	0.012	0.003	0.0075	0.0061	0.018	0.0039	0.0089	0.0164	0.1231	0.1483	0.0045	0.0038	0.0141	0.0376	0.0179	0.0134	0.0162	0.0073	0.0048
17	rs116981152	49850794	0.82	0.36720095628419	0.67	1.49525924573625	0.308866741612977	0.470972842561593	0.0065	0.0037	0.0196	0.1486	0.0084	0.1473	0.1935	0.0121	0.0028	0.0076	0.0061	0.0178	0.0038	0.0085	0.0167	0.1239	0.1485	0.0042	0.0035	0.0143	0.0375	0.0179	0.0131	0.0162	0.0073	0.0045
17	rs1263902	49861700	0.83	0.326509998324372	0.67	1.49525924573625	0.141025157017492	0.365950976306509	0.0063	0.0037	0.0201	0.1478	0.0082	0.1484	0.1938	0.0123	0.0025	0.0077	0.0061	0.0175	0.0037	0.0084	0.0171	0.1249	0.1488	0.0037	0.0031	0.014	0.0374	0.0179	0.0127	0.0163	0.0074	0.0041
17	rs16950512	49867150	0.83	0.326509998324372	0.67	1.49525924573625	0.131315894220381	0.343843232318371	0.0063	0.0037	0.0201	0.1477	0.0082	0.1484	0.1938	0.0123	0.0025	0.0077	0.0061	0.0175	0.0037	0.0084	0.0172	0.125	0.1489	0.0037	0.0031	0.014	0.0374	0.018	0.0127	0.0163	0.0074	0.004
17	rs7223782	49868223	0.83	0.326509998324372	0.67	1.49525924573625	0.126408635624459	0.341370173441047	0.0063	0.0037	0.0201	0.1477	0.0082	0.1487	0.1931	0.0122	0.0025	0.0077	0.0061	0.0175	0.0037	0.0084	0.0172	0.1252	0.1489	0.0037	0.0031	0.014	0.0374	0.018	0.0127	0.0163	0.0075	0.004
17	rs741682	49868887	0.83	0.326509998324372	0.67	1.49525924573625	0.12691515314992	0.340505823175007	0.0063	0.0037	0.0201	0.1477	0.0082	0.1487	0.1931	0.0122	0.0025	0.0077	0.0061	0.0175	0.0037	0.0084	0.0172	0.1252	0.1489	0.0037	0.0031	0.014	0.0375	0.018	0.0127	0.0163	0.0075	0.004
17	rs722489	49872730	0.83	0.326509998324372	0.67	1.49525924573625	0.123747535525638	0.337054780545541	0.0063	0.0037	0.0201	0.1477	0.0083	0.1484	0.1932	0.0122	0.0025	0.0077	0.0062	0.0175	0.0037	0.0084	0.0172	0.1255	0.149	0.0037	0.003	0.0141	0.0375	0.0179	0.0127	0.0163	0.0075	0.004
17	rs76699085	49873501	0.83	0.326509998324372	0.67	1.49525924573625	0.1238650761482	0.337916585079668	0.0063	0.0037	0.0201	0.1476	0.0083	0.1484	0.1931	0.0122	0.0025	0.0077	0.0061	0.0175	0.0037	0.0084	0.0172	0.1255	0.149	0.0037	0.003	0.0141	0.0375	0.0179	0.0127	0.0163	0.0075	0.004
17	rs16950537	49879769	0.83	0.326509998324372	0.67	1.49525924573625	0.127303319446402	0.339272138323189	0.0063	0.0037	0.0201	0.1475	0.0083	0.1485	0.193	0.0122	0.0024	0.0077	0.0062	0.0174	0.0036	0.0084	0.0172	0.1256	0.149	0.0036	0.003	0.0141	0.0375	0.018	0.0127	0.0163	0.0075	0.004
17	rs17588651	49881185	0.83	0.326509998324372	0.67	1.49525924573625	0.127602398140082	0.341246656018996	0.0063	0.0037	0.0201	0.1475	0.0083	0.1485	0.193	0.0122	0.0024	0.0077	0.0062	0.0174	0.0036	0.0084	0.0172	0.1256	0.1491	0.0036	0.003	0.0141	0.0375	0.018	0.0126	0.0163	0.0075	0.004
17	rs7217855	49888301	0.83	0.326509998324372	0.67	1.49525924573625	0.135248848522847	0.341987954409437	0.0063	0.0037	0.0202	0.1475	0.0082	0.1484	0.1931	0.0122	0.0024	0.0077	0.0062	0.0176	0.0036	0.0084	0.0173	0.1254	0.1491	0.0036	0.003	0.0142	0.0375	0.018	0.0127	0.0164	0.0074	0.004
17	rs61125748	49894528	0.84	0.289034762536342	0.67	1.49525924573625	0.11875745730914	0.350795078060429	0.0061	0.0035	0.0201	0.1481	0.0081	0.1494	0.1934	0.0118	0.0025	0.0075	0.0061	0.0175	0.0036	0.0084	0.0172	0.1253	0.1495	0.0036	0.0029	0.0138	0.0371	0.0181	0.0125	0.0162	0.0073	0.0039
17	rs77672777	49895548	0.85	0.254661707966279	0.68	1.40079159929308	0.076370890498386	0.300261349136831	0.0058	0.0034	0.02	0.149	0.0079	0.1513	0.1933	0.0116	0.0024	0.0073	0.0062	0.0173	0.0034	0.0083	0.0172	0.1258	0.1501	0.0035	0.0027	0.0133	0.0366	0.018	0.0122	0.0161	0.0073	0.0037
17	rs74412058	49896330	0.85	0.254661707966279	0.67	1.49525924573625	0.059504971910661	0.2738667369774	0.0055	0.0033	0.0199	0.1497	0.0077	0.1527	0.1932	0.0115	0.0024	0.0071	0.0062	0.0172	0.0032	0.0083	0.0172	0.1262	0.1506	0.0034	0.0025	0.0128	0.0362	0.018	0.0119	0.0161	0.0072	0.0035
17	rs71381353	49897894	0.86	0.223270892544248	0.67	1.49525924573625	0.0431533288544973	0.236881354710373	0.005	0.003	0.0198	0.1511	0.0073	0.1556	0.193	0.0113	0.0023	0.0066	0.0063	0.0169	0.0028	0.0084	0.0172	0.1269	0.1515	0.0032	0.0021	0.012	0.0353	0.0181	0.0114	0.0162	0.0072	0.0032
17	rs9894049	49900043	0.86	0.223270892544248	0.66	1.59344774920473	0.049505965734464	0.345453480844414	0.0043	0.0027	0.0196	0.1532	0.0067	0.1598	0.1927	0.0109	0.0021	0.0059	0.0064	0.0166	0.0023	0.0083	0.0172	0.128	0.1528	0.003	0.0017	0.0108	0.0341	0.0182	0.0106	0.0163	0.007	0.0026
17	rs116973719	49900733	0.86	0.223270892544248	0.65	1.6953837189027	0.073265766727941	0.41586638861784	0.004	0.0025	0.0194	0.1537	0.0065	0.1612	0.1929	0.0107	0.0019	0.0056	0.0063	0.0164	0.002	0.0083	0.0171	0.1291	0.1534	0.0028	0.0015	0.0104	0.0337	0.0183	0.0103	0.0164	0.0068	0.0024
17	rs767325	49905644	0.85	0.254661707966279	0.65	1.6953837189027	0.0992973619338258	0.672904582803007	0.0034	0.0023	0.0192	0.1548	0.0061	0.1639	0.1932	0.0103	0.0016	0.0052	0.0061	0.0161	0.0015	0.0082	0.017	0.131	0.1543	0.0024	0.0011	0.0097	0.0329	0.0184	0.0098	0.0166	0.0065	0.0021
17	rs981577	49907913	0.85	0.254661707966279	0.66	1.59344774920473	0.07119345961834	0.498434009009678	0.0034	0.0023	0.0192	0.1548	0.0061	0.1641	0.1933	0.0103	0.0016	0.0052	0.006	0.0162	0.0015	0.0082	0.017	0.1313	0.1543	0.0024	0.0011	0.0096	0.0327	0.0184	0.0097	0.0166	0.0065	0.002
17	rs73989413	49909654	0.85	0.254661707966279	0.67	1.49525924573625	0.0724447937397827	0.521572161333961	0.0035	0.0024	0.0192	0.1548	0.0061	0.1641	0.1934	0.0102	0.0016	0.0051	0.006	0.0163	0.0015	0.0082	0.0171	0.1313	0.1545	0.0024	0.0011	0.0096	0.0326	0.0183	0.0097	0.0166	0.0065	0.002
17	rs114400335	49913882	0.85	0.254661707966279	0.67	1.49525924573625	0.0749257477521971	0.422014660590019	0.0034	0.0024	0.0192	0.1552	0.0061	0.1647	0.1935	0.0101	0.0015	0.0051	0.006	0.0168	0.0014	0.0081	0.0169	0.1314	0.1547	0.0023	0.001	0.0094	0.0324	0.0183	0.0095	0.0163	0.0065	0.0019
17	rs202135	49914191	0.85	0.254661707966279	0.67	1.49525924573625	0.070367096290999	0.370748045815645	0.0034	0.0024	0.0193	0.1551	0.0061	0.1649	0.1934	0.0101	0.0014	0.005	0.006	0.0168	0.0014	0.0081	0.0169	0.1316	0.1548	0.0023	0.001	0.0094	0.0324	0.0183	0.0095	0.0162	0.0065	0.0019
17	rs76899275	49918895	0.85	0.254661707966279	0.68	1.40079159929308	0.119791524359299	0.389981945165096	0.0032	0.0031	0.0191	0.1569	0.0059	0.1679	0.1941	0.0095	0.001	0.0047	0.0054	0.0168	0.001	0.0077	0.0163	0.1329	0.1557	0.0021	7e-04	0.0084	0.0321	0.0184	0.009	0.0154	0.0058	0.0014
17	rs73346514	49924097	0.85	0.254661707966279	0.68	1.40079159929308	0.121556216812483	0.368094852122376	0.0031	0.0032	0.0191	0.1571	0.0058	0.1683	0.1942	0.0094	0.001	0.0047	0.0053	0.0169	0.001	0.0076	0.0162	0.1331	0.1558	0.002	7e-04	0.0083	0.032	0.0184	0.009	0.0153	0.0057	0.0013
17	rs9902460	49932014	0.85	0.254661707966279	0.68	1.40079159929308	0.133950637517436	0.360795083282865	0.0031	0.0032	0.019	0.1575	0.0058	0.1689	0.1942	0.0093	0.001	0.0046	0.0052	0.0169	0.001	0.0074	0.0161	0.1333	0.1559	0.002	7e-04	0.0081	0.0319	0.0185	0.0088	0.0152	0.0055	0.0013
17	rs7224194	49933116	0.85	0.254661707966279	0.68	1.40079159929308	0.133981459742054	0.4233259481498	0.0031	0.0033	0.019	0.1576	0.0058	0.1691	0.1943	0.0092	0.001	0.0046	0.0052	0.0169	0.001	0.0074	0.0161	0.1334	0.156	0.002	6e-04	0.008	0.0319	0.0185	0.0088	0.0151	0.0054	0.0012
17	rs202136	49942502	0.85	0.254661707966279	0.68	1.40079159929308	0.121440016388201	0.239426796864417	0.0031	0.0033	0.019	0.158	0.0057	0.1699	0.1944	0.0091	9e-04	0.0045	0.0051	0.0169	9e-04	0.0072	0.0159	0.1336	0.1562	0.002	6e-04	0.0078	0.0318	0.0186	0.0087	0.015	0.0052	0.0012
17	rs1263893	49943598	0.85	0.254661707966279	0.68	1.40079159929308	0.121207818931615	0.229735260309747	0.0031	0.0033	0.019	0.158	0.0057	0.1699	0.1944	0.0091	9e-04	0.0045	0.0051	0.0169	9e-04	0.0072	0.0159	0.1336	0.1562	0.002	6e-04	0.0078	0.0318	0.0186	0.0087	0.015	0.0052	0.0012
17	rs117074294	49946966	0.85	0.254661707966279	0.67	1.49525924573625	0.122429881675441	0.23599803355432	0.0031	0.0033	0.019	0.158	0.0057	0.1699	0.1944	0.0091	9e-04	0.0045	0.0051	0.0169	9e-04	0.0072	0.0159	0.1336	0.1562	0.002	6e-04	0.0078	0.0318	0.0186	0.0087	0.015	0.0052	0.0012
17	rs9901727	49950847	0.85	0.254661707966279	0.67	1.49525924573625	0.124129790874968	0.255219469931799	0.0031	0.0033	0.019	0.1581	0.0057	0.1699	0.1944	0.0091	9e-04	0.0045	0.0051	0.0169	9e-04	0.0072	0.0159	0.1336	0.1562	0.002	6e-04	0.0078	0.0318	0.0186	0.0087	0.015	0.0052	0.0012
17	rs111874610	49950859	0.85	0.254661707966279	0.67	1.49525924573625	0.12404151442615	0.255558940540181	0.0031	0.0033	0.019	0.1581	0.0057	0.1699	0.1945	0.0091	9e-04	0.0045	0.0051	0.0169	9e-04	0.0072	0.0159	0.1336	0.1562	0.002	6e-04	0.0078	0.0318	0.0186	0.0087	0.015	0.0052	0.0012
17	rs55751448	49963430	0.85	0.254661707966279	0.69	1.31001637589678	0.130313263541238	0.293386994562684	0.0031	0.0033	0.0189	0.1582	0.0057	0.1702	0.1946	0.009	9e-04	0.0045	0.0051	0.017	9e-04	0.0071	0.016	0.1335	0.1564	0.0019	6e-04	0.0077	0.0317	0.0185	0.0086	0.0149	0.0051	0.0012
17	rs58999658	49964966	0.85	0.254661707966279	0.69	1.31001637589678	0.130768429239794	0.2887917581057	0.0031	0.0033	0.0189	0.1582	0.0057	0.1702	0.1946	0.009	9e-04	0.0045	0.0051	0.017	9e-04	0.0071	0.016	0.1335	0.1564	0.0019	6e-04	0.0077	0.0317	0.0185	0.0086	0.0149	0.0051	0.0012
17	rs77928466	49980206	0.85	0.254661707966279	0.69	1.31001637589678	0.137805179718266	0.262149802672913	0.003	0.0033	0.0189	0.1583	0.0057	0.1705	0.1947	0.009	9e-04	0.0044	0.005	0.0171	9e-04	0.007	0.0161	0.1336	0.1565	0.0019	6e-04	0.0076	0.0316	0.0185	0.0086	0.0149	0.0051	0.0011
17	rs72834210	49988428	0.85	0.254661707966279	0.7	1.22290318011101	0.156608085182281	0.25138209803717	0.0028	0.0032	0.0188	0.1586	0.0056	0.1712	0.195	0.0089	8e-04	0.0043	0.005	0.0173	8e-04	0.0068	0.0162	0.1336	0.1567	0.0019	5e-04	0.0075	0.0315	0.0184	0.0085	0.0148	0.005	0.001
17	rs203088	50009406	0.85	0.254661707966279	0.7	1.22290318011101	0.160870125112688	0.231926527841757	0.0027	0.0032	0.0187	0.1587	0.0056	0.1716	0.1952	0.0088	8e-04	0.0043	0.0049	0.0174	8e-04	0.0067	0.0163	0.1336	0.1569	0.0019	5e-04	0.0074	0.0314	0.0184	0.0085	0.0148	0.0049	0.001
17	rs28538793	50011139	0.85	0.254661707966279	0.7	1.22290318011101	0.155662611720907	0.213305102836358	0.0027	0.0032	0.0187	0.1588	0.0056	0.1717	0.1952	0.0088	8e-04	0.0043	0.0049	0.0174	8e-04	0.0067	0.0163	0.1336	0.157	0.0019	5e-04	0.0074	0.0313	0.0184	0.0085	0.0147	0.0049	0.001
17	rs76108620	50013929	0.85	0.254661707966279	0.7	1.22290318011101	0.157489046929518	0.234234580008827	0.0027	0.0032	0.0187	0.1589	0.0055	0.1719	0.1953	0.0088	8e-04	0.0043	0.0049	0.0174	7e-04	0.0067	0.0163	0.1336	0.1571	0.0019	5e-04	0.0074	0.0312	0.0183	0.0085	0.0147	0.0049	9e-04
17	rs72834236	50020880	0.85	0.254661707966279	0.7	1.22290318011101	0.155730033624531	0.267529005267728	0.0027	0.0032	0.0186	0.1592	0.0055	0.1721	0.1954	0.0087	8e-04	0.0042	0.0048	0.0174	7e-04	0.0066	0.0163	0.1335	0.1573	0.0019	5e-04	0.0073	0.0311	0.0182	0.0085	0.0147	0.0048	9e-04
17	rs183247	50023736	0.86	0.223270892544248	0.7	1.22290318011101	0.153949169399969	0.264663487611455	0.0027	0.0032	0.0186	0.1593	0.0055	0.1722	0.1955	0.0087	8e-04	0.0042	0.0048	0.0173	7e-04	0.0066	0.0163	0.1335	0.1573	0.0019	4e-04	0.0073	0.0311	0.0182	0.0084	0.0148	0.0048	9e-04
17	rs117310938	50026320	0.86	0.223270892544248	0.7	1.22290318011101	0.153781787258371	0.265579407875778	0.0027	0.0032	0.0186	0.1593	0.0054	0.1723	0.1955	0.0087	8e-04	0.0042	0.0048	0.0173	7e-04	0.0065	0.0163	0.1335	0.1573	0.0019	4e-04	0.0073	0.0311	0.0182	0.0084	0.0148	0.0048	9e-04
17	rs35890161	50036751	0.86	0.223270892544248	0.7	1.22290318011101	0.142044528445277	0.291263381897018	0.0027	0.0032	0.0186	0.1595	0.0054	0.1727	0.1958	0.0086	8e-04	0.0042	0.0047	0.0173	7e-04	0.0064	0.0163	0.1334	0.1576	0.0019	4e-04	0.0073	0.0307	0.0181	0.0084	0.0148	0.0047	9e-04
17	rs203052	50046272	0.86	0.223270892544248	0.72	1.059530599108	0.138684660104883	0.312104827994577	0.0027	0.0031	0.0186	0.1598	0.0053	0.173	0.196	0.0085	8e-04	0.0042	0.0046	0.0172	6e-04	0.0064	0.0163	0.1333	0.1578	0.0018	4e-04	0.0073	0.0306	0.018	0.0084	0.0149	0.0047	8e-04
17	rs72834257	50053756	0.86	0.223270892544248	0.72	1.059530599108	0.139188726782937	0.308501458121557	0.0027	0.0031	0.0186	0.1598	0.0053	0.173	0.196	0.0085	8e-04	0.0042	0.0046	0.0172	6e-04	0.0063	0.0163	0.1333	0.1578	0.0018	4e-04	0.0073	0.0306	0.018	0.0084	0.0149	0.0046	8e-04
17	rs185602701	50078907	0.85	0.254661707966279	0.72	1.059530599108	0.142940078581526	0.30240449305306	0.0026	0.0031	0.0186	0.1599	0.0051	0.1737	0.1962	0.0084	7e-04	0.0041	0.0046	0.0173	6e-04	0.0062	0.0164	0.1334	0.1577	0.0018	4e-04	0.0072	0.0304	0.0179	0.0083	0.0151	0.0046	8e-04
17	rs1005092	50091926	0.85	0.254661707966279	0.72	1.059530599108	0.136492247762186	0.255106344637183	0.0026	0.0031	0.0186	0.1599	0.005	0.1738	0.1962	0.0083	8e-04	0.0041	0.0046	0.0173	6e-04	0.0062	0.0164	0.1334	0.1577	0.0018	4e-04	0.0072	0.0304	0.0178	0.0083	0.0152	0.0046	8e-04
17	rs79162146	50092955	0.85	0.254661707966279	0.72	1.059530599108	0.136991522727648	0.254540955178961	0.0026	0.0031	0.0186	0.1599	0.005	0.1738	0.1962	0.0083	8e-04	0.0041	0.0046	0.0173	6e-04	0.0062	0.0164	0.1334	0.1577	0.0018	4e-04	0.0072	0.0304	0.0178	0.0083	0.0152	0.0046	8e-04
17	rs80263380	50096658	0.85	0.254661707966279	0.72	1.059530599108	0.138275912710137	0.253863009859626	0.0026	0.0031	0.0186	0.1599	0.005	0.1738	0.1962	0.0083	7e-04	0.0041	0.0046	0.0174	6e-04	0.0062	0.0164	0.1336	0.1577	0.0018	4e-04	0.0072	0.0303	0.0178	0.0083	0.0152	0.0046	8e-04
17	rs75958262	50103672	0.85	0.254661707966279	0.72	1.059530599108	0.133673429652285	0.235667061808882	0.0027	0.0031	0.0187	0.1598	0.005	0.1737	0.1963	0.0083	7e-04	0.0042	0.0047	0.0174	6e-04	0.0062	0.0163	0.1335	0.1577	0.0018	4e-04	0.0071	0.0303	0.0178	0.0083	0.0152	0.0046	8e-04
17	rs77994442	50114787	0.85	0.254661707966279	0.71	1.13941950935302	0.133212185067754	0.22537301434759	0.0027	0.0031	0.0186	0.1598	0.005	0.1738	0.1963	0.0083	7e-04	0.0042	0.0047	0.0174	5e-04	0.0062	0.0163	0.1335	0.1578	0.0017	4e-04	0.0071	0.0302	0.0178	0.0083	0.0152	0.0046	8e-04
17	rs71381365	50135183	0.85	0.254661707966279	0.71	1.13941950935302	0.132476191382959	0.229079194451356	0.0027	0.0031	0.0186	0.1597	0.005	0.174	0.1963	0.0083	7e-04	0.0042	0.0047	0.0175	5e-04	0.0062	0.0163	0.1335	0.1579	0.0017	4e-04	0.0071	0.0301	0.0178	0.0083	0.0152	0.0046	8e-04
17	rs962035	50138106	0.85	0.254661707966279	0.72	1.059530599108	0.13250680870898	0.228205386790011	0.0027	0.0031	0.0186	0.1597	0.005	0.174	0.1963	0.0083	7e-04	0.0042	0.0047	0.0175	5e-04	0.0062	0.0163	0.1335	0.1579	0.0017	4e-04	0.0071	0.0301	0.0178	0.0083	0.0152	0.0046	8e-04
17	rs62068647	50152987	0.85	0.254661707966279	0.72	1.059530599108	0.132445578323968	0.224829647859156	0.0027	0.0031	0.0186	0.1597	0.005	0.174	0.1963	0.0083	7e-04	0.0042	0.0047	0.0175	5e-04	0.0063	0.0163	0.1335	0.158	0.0017	4e-04	0.0071	0.0301	0.0178	0.0083	0.0152	0.0046	7e-04
17	rs117726752	50155409	0.85	0.254661707966279	0.72	1.059530599108	0.131254996556401	0.235005566912277	0.0027	0.0031	0.0185	0.1596	0.005	0.1741	0.1963	0.0082	7e-04	0.0042	0.0047	0.0175	5e-04	0.0063	0.0164	0.1335	0.158	0.0017	4e-04	0.0071	0.03	0.0178	0.0083	0.0152	0.0046	7e-04
17	rs112153703	50157526	0.85	0.254661707966279	0.72	1.059530599108	0.129586992904653	0.225481738887739	0.0026	0.0031	0.0185	0.1595	0.0049	0.1741	0.1964	0.0082	7e-04	0.0043	0.0046	0.0175	5e-04	0.0064	0.0165	0.1335	0.1581	0.0017	4e-04	0.007	0.03	0.0178	0.0084	0.0152	0.0046	7e-04
17	rs11871160	50169172	0.85	0.254661707966279	0.72	1.059530599108	0.120455049590779	0.205769121028153	0.0026	0.0031	0.0184	0.1593	0.0049	0.1742	0.1965	0.0082	7e-04	0.0044	0.0046	0.0173	5e-04	0.0065	0.0167	0.1335	0.1582	0.0016	4e-04	0.007	0.0298	0.0178	0.0084	0.0152	0.0046	7e-04
17	rs117471574	50177850	0.85	0.254661707966279	0.72	1.059530599108	0.113001130365796	0.186462995942521	0.0026	0.0031	0.0183	0.1591	0.0048	0.1743	0.1971	0.0082	7e-04	0.0046	0.0046	0.0174	5e-04	0.0065	0.0166	0.1333	0.1582	0.0015	4e-04	0.007	0.0297	0.0178	0.0084	0.0153	0.0046	7e-04
17	rs34780547	50191540	0.85	0.254661707966279	0.72	1.059530599108	0.10440338490002	0.158464482425801	0.0026	0.0031	0.0182	0.1589	0.0048	0.1744	0.1977	0.0082	7e-04	0.0048	0.0045	0.0176	4e-04	0.0066	0.0166	0.1329	0.1581	0.0015	4e-04	0.0069	0.0294	0.0179	0.0084	0.0154	0.0046	6e-04
17	rs2221331	50201546	0.85	0.254661707966279	0.73	0.98319925910612	0.10237839171617	0.157308779897678	0.0026	0.0031	0.0182	0.1589	0.0048	0.1745	0.1979	0.0082	7e-04	0.0049	0.0045	0.0177	4e-04	0.0066	0.0165	0.1329	0.158	0.0014	4e-04	0.0069	0.0294	0.0179	0.0084	0.0154	0.0046	6e-04
17	rs116941575	50205047	0.85	0.254661707966279	0.73	0.98319925910612	0.0983513681488436	0.153192312773766	0.0026	0.0031	0.0182	0.1588	0.0048	0.1745	0.1981	0.0081	7e-04	0.0051	0.0044	0.0178	4e-04	0.0066	0.0164	0.1329	0.1578	0.0014	4e-04	0.0069	0.0293	0.0179	0.0084	0.0154	0.0047	6e-04
17	rs8072507	50206816	0.85	0.254661707966279	0.72	1.059530599108	0.0991435722303076	0.141635488226856	0.0026	0.0031	0.0182	0.1588	0.0048	0.1745	0.1981	0.0081	7e-04	0.0052	0.0044	0.0178	4e-04	0.0066	0.0164	0.1328	0.1578	0.0014	4e-04	0.0069	0.0293	0.0179	0.0084	0.0154	0.0047	6e-04
17	rs72836045	50207133	0.85	0.254661707966279	0.74	0.910385700718773	0.0985554268733581	0.144144243876667	0.0026	0.0031	0.0182	0.1587	0.0048	0.1745	0.1981	0.0081	7e-04	0.0052	0.0044	0.0178	4e-04	0.0066	0.0164	0.1328	0.1578	0.0014	4e-04	0.0069	0.0293	0.0179	0.0084	0.0154	0.0047	6e-04
17	rs117458813	50211171	0.85	0.254661707966279	0.73	0.98319925910612	0.0907927838932328	0.155485078419996	0.0027	0.003	0.018	0.1587	0.0049	0.1748	0.1989	0.0081	7e-04	0.0054	0.0044	0.018	4e-04	0.0066	0.0164	0.1324	0.1575	0.0013	4e-04	0.0068	0.0292	0.0178	0.0084	0.0154	0.0047	6e-04
17	rs1503058	50211856	0.85	0.254661707966279	0.75	0.841047356078831	0.0896340217665912	0.133480399793742	0.0027	0.003	0.018	0.1586	0.0049	0.1748	0.199	0.0081	7e-04	0.0055	0.0044	0.018	4e-04	0.0066	0.0164	0.1323	0.1574	0.0013	4e-04	0.0068	0.0292	0.0178	0.0083	0.0155	0.0047	6e-04
17	rs117399000	50213731	0.85	0.254661707966279	0.75	0.841047356078831	0.0718173560072792	0.129066862162823	0.0027	0.0029	0.0182	0.1584	0.0049	0.1752	0.1993	0.008	8e-04	0.0058	0.0045	0.018	4e-04	0.0066	0.0163	0.1319	0.1574	0.0013	5e-04	0.0067	0.0291	0.0175	0.0081	0.0155	0.0047	6e-04
17	rs924704	50214918	0.85	0.254661707966279	0.75	0.841047356078831	0.0629611847505326	0.110873859212413	0.0027	0.0029	0.0183	0.1583	0.005	0.1755	0.1994	0.008	8e-04	0.0061	0.0045	0.0181	4e-04	0.0066	0.0163	0.1317	0.1575	0.0012	5e-04	0.0067	0.0291	0.0173	0.008	0.0156	0.0047	6e-04
17	rs11079992	50217537	0.85	0.254661707966279	0.75	0.841047356078831	0.0400268425203075	0.0782395183870295	0.0028	0.0028	0.0179	0.1583	0.005	0.1764	0.2012	0.0077	8e-04	0.0065	0.0045	0.0177	4e-04	0.0065	0.0159	0.1318	0.1576	0.0011	5e-04	0.0068	0.0286	0.0165	0.0078	0.0154	0.0046	7e-04
17	rs117658875	50219309	0.85	0.254661707966279	0.75	0.841047356078831	0.0290903271351706	0.0957466836223474	0.0027	0.0028	0.018	0.1588	0.005	0.1768	0.2018	0.0075	8e-04	0.0068	0.0043	0.0176	4e-04	0.0064	0.0156	0.132	0.1575	0.001	5e-04	0.0068	0.028	0.0161	0.0077	0.0154	0.0045	7e-04
17	rs5010295	50221315	0.84	0.289034762536342	0.75	0.841047356078831	0.0240302371535942	0.0732259513449364	0.0027	0.0029	0.018	0.1593	0.0051	0.1773	0.2023	0.0074	9e-04	0.0071	0.0044	0.0175	4e-04	0.0063	0.0154	0.1322	0.1574	0.001	4e-04	0.0068	0.0275	0.0157	0.0075	0.0153	0.0045	7e-04
17	rs72836049	50227015	0.85	0.254661707966279	0.75	0.841047356078831	0.0192116761359748	0.0851331088292742	0.0027	0.0028	0.018	0.1607	0.0051	0.1777	0.2022	0.007	9e-04	0.0074	0.0043	0.0171	3e-04	0.0062	0.015	0.132	0.1584	0.001	4e-04	0.0067	0.0269	0.0154	0.0074	0.015	0.0044	6e-04
17	rs76838712	50227643	0.85	0.254661707966279	0.74	0.910385700718773	0.019169790251817	0.0872005922721465	0.0027	0.0028	0.018	0.1608	0.0051	0.1777	0.2021	0.007	9e-04	0.0074	0.0043	0.0171	3e-04	0.0062	0.015	0.132	0.1584	0.001	4e-04	0.0067	0.0269	0.0154	0.0074	0.015	0.0044	6e-04
17	rs1503047	50232359	0.85	0.254661707966279	0.73	0.98319925910612	0.0191781621068155	0.0824828111152438	0.0027	0.0028	0.018	0.1608	0.0051	0.1778	0.2021	0.007	9e-04	0.0074	0.0043	0.0171	3e-04	0.0061	0.015	0.132	0.1585	0.001	4e-04	0.0067	0.0269	0.0153	0.0074	0.015	0.0044	6e-04
17	rs16951063	50232789	0.85	0.254661707966279	0.73	0.98319925910612	0.0192284491223769	0.080312573535994	0.0027	0.0028	0.0181	0.1609	0.0051	0.1778	0.2021	0.007	9e-04	0.0074	0.0043	0.0171	3e-04	0.0061	0.015	0.132	0.1585	0.001	4e-04	0.0067	0.0269	0.0153	0.0074	0.015	0.0044	6e-04
17	rs16951072	50244342	0.85	0.254661707966279	0.73	0.98319925910612	0.0173684641565892	0.0796438299997234	0.0027	0.0028	0.018	0.1613	0.0051	0.1779	0.2021	0.0069	9e-04	0.0075	0.0043	0.0169	3e-04	0.0061	0.015	0.132	0.1588	0.001	4e-04	0.0067	0.0267	0.0152	0.0073	0.0149	0.0044	6e-04
17	rs12939066	50270268	0.85	0.254661707966279	0.73	0.98319925910612	0.0156221815467013	0.069398192197637	0.0027	0.0027	0.0181	0.1623	0.005	0.1782	0.2019	0.0069	9e-04	0.0076	0.0042	0.0165	3e-04	0.0061	0.015	0.1321	0.1595	9e-04	3e-04	0.0067	0.0262	0.0149	0.0071	0.0149	0.0043	5e-04
17	rs1486745	50270737	0.85	0.254661707966279	0.73	0.98319925910612	0.0147060530328802	0.0690480901970368	0.0027	0.0027	0.0181	0.1623	0.005	0.1781	0.2017	0.0069	9e-04	0.0076	0.0042	0.0165	3e-04	0.0061	0.015	0.1321	0.1595	9e-04	3e-04	0.0068	0.0263	0.0149	0.0071	0.0149	0.0043	5e-04
17	rs118169492	50272917	0.85	0.254661707966279	0.73	0.98319925910612	0.0146372673714521	0.069398192197637	0.0027	0.0027	0.0181	0.1623	0.005	0.1781	0.2017	0.0069	9e-04	0.0076	0.0042	0.0165	3e-04	0.0061	0.015	0.1322	0.1595	9e-04	3e-04	0.0068	0.0263	0.0149	0.0071	0.0149	0.0043	5e-04
17	rs72836070	50274045	0.85	0.254661707966279	0.73	0.98319925910612	0.0146029639985824	0.0695384392031729	0.0027	0.0027	0.0181	0.1623	0.005	0.1781	0.2017	0.0069	9e-04	0.0076	0.0042	0.0165	3e-04	0.0061	0.015	0.1322	0.1595	9e-04	3e-04	0.0068	0.0263	0.0149	0.0071	0.0149	0.0043	5e-04
17	rs16951120	50293638	0.85	0.254661707966279	0.73	0.98319925910612	0.0143036559559778	0.0722254091778441	0.0027	0.0027	0.018	0.1625	0.005	0.1781	0.2017	0.0069	9e-04	0.0076	0.0042	0.0163	3e-04	0.0061	0.0149	0.1325	0.1595	9e-04	3e-04	0.0068	0.0262	0.0148	0.0071	0.0148	0.0043	5e-04
17	rs16951154	50312771	0.85	0.254661707966279	0.73	0.98319925910612	0.0161916701394163	0.0678632666738902	0.0027	0.0027	0.0178	0.1623	0.0049	0.1782	0.202	0.0068	9e-04	0.0077	0.0042	0.0163	3e-04	0.006	0.0147	0.133	0.1598	9e-04	3e-04	0.0067	0.0261	0.0149	0.0071	0.0147	0.0043	5e-04
17	rs74406467	50323312	0.85	0.254661707966279	0.79	0.597486775499064	0.0153786214381595	0.0721541595125049	0.0028	0.0027	0.0177	0.1619	0.0048	0.1786	0.2026	0.0067	0.001	0.0078	0.0041	0.0163	2e-04	0.006	0.0145	0.1336	0.16	8e-04	3e-04	0.0066	0.0255	0.0149	0.007	0.0147	0.0042	5e-04
17	rs34781073	50331125	0.85	0.254661707966279	0.79	0.597486775499064	0.0162806210557162	0.0685591865461554	0.0028	0.0027	0.0177	0.1618	0.0048	0.1786	0.2026	0.0066	0.001	0.0078	0.0041	0.0163	2e-04	0.006	0.0145	0.1338	0.16	8e-04	3e-04	0.0066	0.0255	0.0149	0.007	0.0147	0.0042	5e-04
17	rs35199094	50341661	0.85	0.254661707966279	0.8	0.544775224122235	0.0175090746640272	0.0642246516088573	0.0029	0.0027	0.0174	0.1613	0.0046	0.1793	0.2047	0.0061	0.0012	0.0089	0.0042	0.0154	6e-04	0.0059	0.0139	0.1343	0.1602	7e-04	2e-04	0.0061	0.0249	0.0143	0.0071	0.0142	0.0041	6e-04
17	rs905449	50342947	0.85	0.254661707966279	0.81	0.49521423796015	0.0220610476948911	0.0653142331235435	0.0029	0.0027	0.0171	0.1608	0.0046	0.1782	0.2065	0.0059	0.0012	0.0093	0.0042	0.0154	6e-04	0.006	0.0138	0.134	0.1609	7e-04	2e-04	0.0059	0.0248	0.0142	0.007	0.014	0.0042	6e-04
17	rs117992479	50344411	0.85	0.254661707966279	0.81	0.49521423796015	0.125132928273012	0.0872005922721465	0.003	0.0026	0.0159	0.1621	0.0045	0.1782	0.2095	0.0053	0.0019	0.0098	0.0042	0.0158	7e-04	0.0055	0.013	0.1343	0.1623	7e-04	2e-04	0.0048	0.0243	0.013	0.0064	0.0136	0.0038	5e-04
17	rs4794334	50347710	0.85	0.254661707966279	0.82	0.448736318624531	0.352668995524971	0.121192531147954	0.003	0.0026	0.0152	0.1629	0.0045	0.1782	0.2114	0.0049	0.0023	0.0101	0.0042	0.0161	8e-04	0.0052	0.0125	0.1345	0.1631	7e-04	1e-04	0.004	0.024	0.0123	0.006	0.0133	0.0036	4e-04
17	rs9890957	50359228	0.85	0.254661707966279	0.82	0.448736318624531	0.397608714106661	0.151765526550299	0.003	0.0026	0.0151	0.163	0.0045	0.1778	0.212	0.0048	0.0023	0.0102	0.0043	0.0161	8e-04	0.0052	0.0125	0.1345	0.1633	7e-04	1e-04	0.004	0.024	0.0122	0.0059	0.0133	0.0037	4e-04
17	rs6504765	50361073	0.85	0.254661707966279	0.82	0.448736318624531	0.397834084647	0.151955488423524	0.003	0.0026	0.0151	0.163	0.0045	0.1779	0.2123	0.0048	0.0023	0.0102	0.0042	0.0161	8e-04	0.0052	0.0125	0.1344	0.1634	7e-04	1e-04	0.0039	0.024	0.0122	0.0059	0.0132	0.0037	4e-04
17	rs118075675	50378406	0.85	0.254661707966279	0.82	0.448736318624531	0.427385024752242	0.151290994582661	0.003	0.0026	0.015	0.1629	0.0045	0.1781	0.2126	0.0047	0.0024	0.0102	0.0042	0.0161	8e-04	0.0051	0.0124	0.1346	0.1634	7e-04	1e-04	0.0039	0.0239	0.0121	0.0059	0.0132	0.0036	4e-04
17	rs10515007	50395539	0.86	0.223270892544248	0.82	0.448736318624531	0.559721589477562	0.190354815795888	0.003	0.0026	0.0147	0.1625	0.0045	0.1785	0.2131	0.0045	0.0024	0.0102	0.0042	0.0165	8e-04	0.0049	0.0122	0.135	0.1638	8e-04	1e-04	0.0037	0.0237	0.0119	0.0057	0.0131	0.0036	4e-04
17	rs1486746	50399144	0.86	0.223270892544248	0.83	0.405269641990714	0.580658283037982	0.204820306571179	0.003	0.0026	0.0145	0.1625	0.0045	0.1786	0.2133	0.0045	0.0025	0.0102	0.0042	0.0165	8e-04	0.0048	0.0122	0.1349	0.1639	8e-04	1e-04	0.0036	0.0237	0.0119	0.0057	0.0131	0.0036	4e-04
17	rs78273409	50405140	0.86	0.223270892544248	0.83	0.405269641990714	0.659664583325324	0.220606109694163	0.003	0.0026	0.0143	0.1621	0.0045	0.1788	0.2133	0.0045	0.0025	0.0102	0.0042	0.0169	8e-04	0.0048	0.0121	0.1349	0.1639	8e-04	2e-04	0.0036	0.0237	0.0119	0.0057	0.0133	0.0036	5e-04
17	rs2769583	50413539	0.86	0.223270892544248	0.83	0.405269641990714	0.675899190328592	0.219204095277494	0.003	0.0026	0.0143	0.1621	0.0045	0.1789	0.2131	0.0045	0.0025	0.0102	0.0042	0.0169	8e-04	0.0048	0.012	0.1349	0.1642	8e-04	2e-04	0.0036	0.0237	0.0118	0.0057	0.0133	0.0035	5e-04
17	rs1473471	50414727	0.86	0.223270892544248	0.83	0.405269641990714	0.676697437976033	0.213946050265809	0.003	0.0026	0.0143	0.1621	0.0045	0.1789	0.2131	0.0045	0.0025	0.0102	0.0042	0.0169	8e-04	0.0048	0.012	0.1349	0.1642	8e-04	2e-04	0.0036	0.0237	0.0118	0.0057	0.0133	0.0035	4e-04
17	rs1386271	50416580	0.86	0.223270892544248	0.83	0.405269641990714	0.676624852507857	0.211279633482853	0.003	0.0026	0.0143	0.1621	0.0045	0.1789	0.2131	0.0045	0.0025	0.0102	0.0042	0.0169	8e-04	0.0048	0.012	0.1349	0.1642	8e-04	2e-04	0.0036	0.0237	0.0118	0.0057	0.0133	0.0035	4e-04
17	rs72837735	50473379	0.85	0.254661707966279	0.83	0.405269641990714	0.663472702716996	0.181687572606014	0.003	0.0025	0.0141	0.1625	0.0045	0.1789	0.2133	0.0043	0.0024	0.01	0.0039	0.0174	8e-04	0.0048	0.0122	0.1348	0.165	8e-04	2e-04	0.0035	0.0228	0.0118	0.0057	0.0127	0.0037	4e-04
17	rs78084125	50478749	0.85	0.254661707966279	0.83	0.405269641990714	0.654721699385902	0.182396111102832	0.003	0.0025	0.0141	0.1625	0.0045	0.1789	0.2133	0.0043	0.0024	0.01	0.0039	0.0174	8e-04	0.0048	0.0122	0.1348	0.165	8e-04	2e-04	0.0035	0.0228	0.0118	0.0057	0.0127	0.0037	4e-04
17	rs8079639	50519689	0.85	0.254661707966279	0.83	0.405269641990714	0.533083212296874	0.168604988694513	0.0031	0.0025	0.0142	0.162	0.0046	0.1787	0.2135	0.0043	0.0023	0.0098	0.0038	0.0172	9e-04	0.0051	0.0122	0.1352	0.1652	8e-04	2e-04	0.0036	0.0228	0.0117	0.0057	0.0127	0.0036	5e-04
17	rs1424321	50532396	0.85	0.254661707966279	0.83	0.405269641990714	0.455210847352325	0.178561187598278	0.0031	0.0025	0.0144	0.1616	0.0047	0.1782	0.2134	0.0043	0.0021	0.0098	0.0038	0.0169	9e-04	0.0054	0.0122	0.1357	0.1653	9e-04	2e-04	0.0037	0.0228	0.0117	0.0058	0.0128	0.0036	5e-04
17	rs12602130	50545104	0.85	0.254661707966279	0.84	0.364737902801441	0.454608536337801	0.179064177769424	0.0031	0.0025	0.0144	0.1615	0.0047	0.1782	0.2134	0.0043	0.0021	0.0098	0.0038	0.0169	9e-04	0.0054	0.0122	0.1357	0.1654	9e-04	2e-04	0.0037	0.0228	0.0117	0.0058	0.0128	0.0036	5e-04
17	rs72841052	50547249	0.85	0.254661707966279	0.83	0.405269641990714	0.458167817375485	0.165265487847853	0.0032	0.0025	0.0144	0.1615	0.0047	0.1781	0.2133	0.0043	0.0021	0.0098	0.0038	0.0169	9e-04	0.0054	0.0122	0.1356	0.1653	9e-04	2e-04	0.0037	0.0229	0.0117	0.006	0.0128	0.0036	5e-04
17	rs72841058	50550937	0.85	0.254661707966279	0.83	0.405269641990714	0.456657987810536	0.162046727378136	0.0032	0.0025	0.0144	0.1614	0.0047	0.1781	0.2134	0.0043	0.0021	0.0098	0.0038	0.0169	9e-04	0.0054	0.0122	0.1357	0.1653	9e-04	2e-04	0.0037	0.0229	0.0117	0.006	0.0128	0.0036	5e-04
17	rs11655313	50576184	0.85	0.254661707966279	0.84	0.364737902801441	0.498525806551073	0.18057607191165	0.0032	0.0025	0.0144	0.1609	0.0047	0.1776	0.2148	0.004	0.0022	0.0098	0.0038	0.0169	0.001	0.0053	0.012	0.1375	0.1639	0.001	3e-04	0.0036	0.0229	0.0116	0.006	0.0128	0.0035	5e-04
17	rs1492233	50579289	0.85	0.254661707966279	0.84	0.364737902801441	0.503322449247699	0.178762325085799	0.0032	0.0025	0.0144	0.1609	0.0047	0.1776	0.2148	0.004	0.0022	0.0098	0.0038	0.0169	0.001	0.0053	0.012	0.1375	0.1638	0.001	3e-04	0.0036	0.0229	0.0116	0.006	0.0128	0.0035	5e-04
17	rs72841091	50595054	0.85	0.254661707966279	0.84	0.364737902801441	0.530680194934761	0.161075760449301	0.0032	0.0025	0.0142	0.1607	0.0047	0.1771	0.2155	0.0039	0.0022	0.0098	0.0038	0.0169	9e-04	0.0053	0.012	0.1378	0.1635	0.001	3e-04	0.0036	0.0229	0.0116	0.0059	0.0129	0.0035	5e-04
17	rs349993	50610495	0.85	0.254661707966279	0.86	0.29215087580064	0.481478318807604	0.193549903792206	0.003	0.0024	0.0137	0.16	0.0046	0.1775	0.2168	0.0036	0.0017	0.0093	0.0037	0.0175	7e-04	0.0046	0.012	0.1388	0.1638	0.001	3e-04	0.0037	0.023	0.0116	0.0056	0.0132	0.0035	5e-04
17	rs79279882	50615304	0.84	0.289034762536342	0.86	0.29215087580064	0.477708377737803	0.212984867336905	0.0031	0.0023	0.0137	0.1592	0.0046	0.1782	0.2175	0.0036	0.0017	0.0094	0.0037	0.0175	6e-04	0.0046	0.0122	0.1387	0.1638	0.001	3e-04	0.0037	0.0225	0.0117	0.0056	0.0131	0.0035	4e-04
17	rs111234280	50636814	0.84	0.289034762536342	0.86	0.29215087580064	0.490122408308123	0.237986995956401	0.0031	0.0023	0.0137	0.1591	0.0046	0.1782	0.2176	0.0036	0.0017	0.0094	0.0037	0.0175	6e-04	0.0046	0.0122	0.1387	0.1638	0.001	3e-04	0.0037	0.0225	0.0117	0.0056	0.0131	0.0035	4e-04
17	rs16951626	50637814	0.84	0.289034762536342	0.86	0.29215087580064	0.491247220013099	0.240203226171442	0.0031	0.0023	0.0137	0.1591	0.0046	0.1783	0.2176	0.0036	0.0017	0.0094	0.0037	0.0175	6e-04	0.0046	0.0122	0.1387	0.1638	0.001	3e-04	0.0037	0.0225	0.0117	0.0056	0.0131	0.0035	4e-04
17	rs112562078	50641076	0.84	0.289034762536342	0.86	0.29215087580064	0.490059955245777	0.237765735486147	0.0031	0.0023	0.0137	0.1591	0.0046	0.1783	0.2176	0.0036	0.0017	0.0094	0.0037	0.0175	6e-04	0.0046	0.0122	0.1387	0.1638	0.001	3e-04	0.0037	0.0225	0.0117	0.0056	0.0131	0.0035	4e-04
17	rs113021583	50665238	0.84	0.289034762536342	0.86	0.29215087580064	0.512343606819906	0.249694989085601	0.0032	0.0023	0.0137	0.159	0.0046	0.1782	0.2176	0.0035	0.0018	0.0094	0.0037	0.0175	6e-04	0.0046	0.0122	0.1387	0.1639	0.001	3e-04	0.0038	0.0224	0.0117	0.0056	0.0131	0.0035	4e-04
17	rs1388739	50677350	0.84	0.289034762536342	0.86	0.29215087580064	0.512216015734716	0.248123604624447	0.0032	0.0023	0.0137	0.159	0.0046	0.1782	0.2176	0.0035	0.0018	0.0094	0.0037	0.0175	6e-04	0.0046	0.0122	0.1387	0.1639	0.001	3e-04	0.0038	0.0224	0.0117	0.0056	0.0131	0.0035	4e-04
17	rs17621486	50682160	0.84	0.289034762536342	0.86	0.29215087580064	0.510303973136994	0.244320530869722	0.0031	0.0023	0.0137	0.1589	0.0046	0.1783	0.2176	0.0035	0.0018	0.0094	0.0037	0.0175	6e-04	0.0046	0.0122	0.1387	0.1639	0.001	3e-04	0.0038	0.0224	0.0117	0.0056	0.0131	0.0035	4e-04
17	rs117965974	50695030	0.84	0.289034762536342	0.86	0.29215087580064	0.509858322081779	0.238208322460195	0.0031	0.0023	0.0137	0.1589	0.0046	0.1783	0.2176	0.0035	0.0018	0.0094	0.0037	0.0175	6e-04	0.0046	0.0122	0.1387	0.1639	0.001	3e-04	0.0039	0.0225	0.0117	0.0056	0.0131	0.0035	4e-04
17	rs75261175	50695805	0.84	0.289034762536342	0.86	0.29215087580064	0.508268232534108	0.2398703721829	0.0031	0.0023	0.0137	0.1589	0.0046	0.1783	0.2179	0.0035	0.0018	0.0094	0.0037	0.0175	6e-04	0.0045	0.0121	0.1386	0.164	0.001	3e-04	0.0038	0.0224	0.0117	0.0056	0.013	0.0034	4e-04
17	rs11080013	50729683	0.84	0.289034762536342	0.86	0.29215087580064	0.521570028745367	0.236329154656731	0.0031	0.0023	0.0137	0.1586	0.0045	0.1784	0.218	0.0035	0.0018	0.0094	0.0037	0.0174	6e-04	0.0045	0.0121	0.1388	0.164	0.001	2e-04	0.004	0.0227	0.0117	0.0055	0.013	0.0034	4e-04
17	rs78914862	50736813	0.84	0.289034762536342	0.86	0.29215087580064	0.512535021932092	0.248572250592162	0.0031	0.0023	0.0137	0.1585	0.0045	0.1784	0.2181	0.0035	0.0018	0.0094	0.0037	0.0174	6e-04	0.0045	0.0121	0.1388	0.164	0.0011	2e-04	0.004	0.0227	0.0117	0.0055	0.0129	0.0034	4e-04
17	rs113005517	50736937	0.84	0.289034762536342	0.86	0.29215087580064	0.512535021932092	0.248572250592162	0.0031	0.0023	0.0137	0.1585	0.0045	0.1784	0.2181	0.0035	0.0018	0.0094	0.0037	0.0174	6e-04	0.0045	0.0121	0.1388	0.164	0.0011	2e-04	0.004	0.0227	0.0117	0.0055	0.0129	0.0034	4e-04
17	rs16951887	50764599	0.84	0.289034762536342	0.86	0.29215087580064	0.476167472354678	0.233354452593008	0.0031	0.0023	0.0138	0.1584	0.0045	0.1784	0.2184	0.0035	0.0017	0.0094	0.0038	0.0174	6e-04	0.0045	0.0119	0.1388	0.1641	0.0011	2e-04	0.0041	0.0226	0.0117	0.0055	0.0127	0.0034	4e-04
17	rs7218714	50764975	0.84	0.289034762536342	0.86	0.29215087580064	0.47186580132449	0.228860641011915	0.0031	0.0023	0.0138	0.1584	0.0045	0.1784	0.2184	0.0035	0.0017	0.0094	0.0038	0.0174	6e-04	0.0045	0.0119	0.1388	0.1641	0.0011	2e-04	0.0041	0.0226	0.0117	0.0055	0.0127	0.0034	4e-04
17	rs17623792	50765097	0.84	0.289034762536342	0.86	0.29215087580064	0.463441021893909	0.222335677756069	0.0031	0.0023	0.0138	0.1582	0.0045	0.1784	0.2184	0.0035	0.0017	0.0094	0.0038	0.0174	6e-04	0.0045	0.0122	0.1388	0.1641	0.0011	2e-04	0.0041	0.0226	0.0117	0.0055	0.0127	0.0034	4e-04
17	rs16951937	50778691	0.84	0.289034762536342	0.86	0.29215087580064	0.387589299384477	0.210109919967117	0.0032	0.0023	0.0139	0.1581	0.0044	0.1783	0.219	0.0035	0.0016	0.0095	0.0038	0.0174	6e-04	0.0044	0.0123	0.1384	0.1639	0.0011	2e-04	0.0042	0.0225	0.0117	0.0055	0.0127	0.0035	5e-04
17	rs78187018	50798293	0.84	0.289034762536342	0.86	0.29215087580064	0.359325541597691	0.227441694554752	0.0032	0.0022	0.0141	0.1581	0.0042	0.1781	0.22	0.0034	0.0016	0.0097	0.0039	0.0175	6e-04	0.0044	0.0124	0.1376	0.1634	0.0011	2e-04	0.0043	0.0224	0.0117	0.0054	0.0125	0.0036	6e-04
17	rs7222530	50800408	0.84	0.289034762536342	0.85	0.32706018639722	0.354685812227297	0.23876192736424	0.0032	0.0022	0.0142	0.1581	0.0042	0.1781	0.2202	0.0034	0.0016	0.0098	0.0039	0.0175	6e-04	0.0044	0.0124	0.1373	0.1633	0.0011	2e-04	0.0043	0.0223	0.0117	0.0054	0.0125	0.0036	7e-04
17	rs117956378	50807260	0.84	0.289034762536342	0.85	0.32706018639722	0.348442437772311	0.241091558614093	0.0032	0.0022	0.0142	0.1581	0.0042	0.178	0.2203	0.0035	0.0016	0.0098	0.004	0.0175	6e-04	0.0044	0.0124	0.1373	0.1633	0.0011	2e-04	0.0044	0.0223	0.0117	0.0054	0.0124	0.0037	7e-04
17	rs9903132	50835641	0.84	0.289034762536342	0.86	0.29215087580064	0.329595668261993	0.257598741761976	0.0032	0.0023	0.0143	0.1581	0.0043	0.1776	0.2205	0.0036	0.0015	0.0099	0.004	0.0175	6e-04	0.0044	0.0124	0.137	0.1631	0.0011	2e-04	0.0045	0.0223	0.0118	0.0054	0.0122	0.0038	7e-04
17	rs4395119	50847866	0.84	0.289034762536342	0.85	0.32706018639722	0.310699405867734	0.259643628469326	0.0033	0.0023	0.0143	0.158	0.0044	0.1774	0.2206	0.0036	0.0015	0.01	0.0041	0.0174	6e-04	0.0044	0.0123	0.1368	0.1629	0.0012	2e-04	0.0046	0.0223	0.0119	0.0055	0.0122	0.0039	7e-04
17	rs145079521	50850854	0.84	0.289034762536342	0.85	0.32706018639722	0.313434204246313	0.260781864474684	0.0033	0.0023	0.0143	0.1579	0.0044	0.1774	0.2205	0.0036	0.0015	0.01	0.0041	0.0175	6e-04	0.0044	0.0123	0.1368	0.163	0.0012	2e-04	0.0046	0.0223	0.0119	0.0055	0.0122	0.0039	7e-04
17	rs79626703	50853960	0.84	0.289034762536342	0.85	0.32706018639722	0.316632404189422	0.253524251043668	0.0033	0.0022	0.0143	0.1579	0.0044	0.1774	0.2205	0.0036	0.0015	0.01	0.0041	0.0175	6e-04	0.0044	0.0123	0.1368	0.163	0.0012	2e-04	0.0046	0.0224	0.0119	0.0055	0.0122	0.0039	7e-04
17	rs112209553	50856696	0.84	0.289034762536342	0.85	0.32706018639722	0.31673262309883	0.253524251043668	0.0033	0.0022	0.0143	0.1579	0.0044	0.1774	0.2205	0.0036	0.0015	0.01	0.0041	0.0175	6e-04	0.0044	0.0123	0.1368	0.163	0.0012	2e-04	0.0046	0.0224	0.0119	0.0055	0.0122	0.0039	7e-04
17	rs77014629	50865595	0.84	0.289034762536342	0.85	0.32706018639722	0.316782738804315	0.253750074403435	0.0033	0.0022	0.0143	0.1579	0.0044	0.1774	0.2205	0.0036	0.0015	0.01	0.0041	0.0175	6e-04	0.0044	0.0123	0.1368	0.163	0.0012	2e-04	0.0046	0.0224	0.0119	0.0055	0.0122	0.0039	7e-04
17	rs2320098	50877789	0.84	0.289034762536342	0.85	0.32706018639722	0.327042388688088	0.240869377161002	0.0033	0.0022	0.0143	0.1577	0.0044	0.1772	0.2204	0.0036	0.0015	0.01	0.0041	0.0175	6e-04	0.0044	0.0123	0.137	0.1632	0.0012	2e-04	0.0046	0.0224	0.0118	0.0055	0.0122	0.0039	7e-04
17	rs79093066	50889573	0.83	0.326509998324372	0.85	0.32706018639722	0.334475436321482	0.236660424985472	0.0033	0.0022	0.0143	0.1575	0.0044	0.1772	0.2204	0.0036	0.0015	0.01	0.0042	0.0175	6e-04	0.0044	0.0123	0.1371	0.1631	0.0012	2e-04	0.0046	0.0225	0.0118	0.0055	0.0122	0.004	7e-04
17	rs7222578	50895539	0.83	0.326509998324372	0.85	0.32706018639722	0.333753965625026	0.236660424985472	0.0033	0.0022	0.0143	0.1575	0.0044	0.1772	0.2204	0.0036	0.0015	0.01	0.0042	0.0175	6e-04	0.0044	0.0123	0.1371	0.1631	0.0012	2e-04	0.0046	0.0225	0.0118	0.0055	0.0122	0.004	7e-04
17	rs16952300	50896241	0.83	0.326509998324372	0.85	0.32706018639722	0.333908498232539	0.235777369120738	0.0033	0.0022	0.0143	0.1575	0.0044	0.1772	0.2204	0.0036	0.0015	0.01	0.0042	0.0175	6e-04	0.0044	0.0123	0.1371	0.1631	0.0012	2e-04	0.0046	0.0225	0.0118	0.0055	0.0122	0.004	7e-04
17	rs8079602	50908462	0.83	0.326509998324372	0.85	0.32706018639722	0.38000817088967	0.238319010462656	0.0033	0.0022	0.0144	0.1574	0.0044	0.1774	0.2201	0.0037	0.0015	0.01	0.0039	0.0178	6e-04	0.0045	0.0121	0.1365	0.1633	0.0012	2e-04	0.0047	0.0226	0.0119	0.0056	0.0122	0.0043	7e-04
17	rs6504793	50909244	0.83	0.326509998324372	0.85	0.32706018639722	0.398961901511226	0.235225998707462	0.0033	0.0022	0.0144	0.1573	0.0044	0.1773	0.2201	0.0037	0.0015	0.01	0.0039	0.0178	6e-04	0.0045	0.0121	0.1364	0.1632	0.0012	2e-04	0.0047	0.0229	0.0119	0.0056	0.0122	0.0043	7e-04
17	rs12946079	50909620	0.83	0.326509998324372	0.85	0.32706018639722	0.401958382393094	0.232255797695451	0.0033	0.0022	0.0143	0.1572	0.0044	0.1773	0.2203	0.0037	0.0015	0.01	0.0039	0.0178	6e-04	0.0045	0.0121	0.1365	0.1631	0.0012	2e-04	0.0047	0.0229	0.0119	0.0056	0.0122	0.0043	7e-04
17	rs117444076	50913766	0.83	0.326509998324372	0.85	0.32706018639722	0.397665050714491	0.231049213389563	0.0033	0.0022	0.0143	0.1571	0.0044	0.1772	0.2203	0.0037	0.0015	0.01	0.0039	0.0178	6e-04	0.0045	0.0121	0.1365	0.1633	0.0012	2e-04	0.0047	0.0229	0.0119	0.0056	0.0122	0.0043	7e-04
17	rs80168221	50915338	0.83	0.326509998324372	0.85	0.32706018639722	0.390207596084203	0.204925658155829	0.0033	0.0022	0.0143	0.1572	0.0045	0.1771	0.2203	0.0037	0.0015	0.0101	0.0039	0.0178	6e-04	0.0045	0.012	0.1365	0.163	0.0013	2e-04	0.0048	0.023	0.0118	0.0056	0.0122	0.0043	7e-04
17	rs12941342	50936864	0.83	0.326509998324372	0.85	0.32706018639722	0.409870545681113	0.20124914548629	0.0034	0.0022	0.0142	0.1573	0.0045	0.1768	0.2203	0.0037	0.0015	0.0102	0.004	0.0178	6e-04	0.0045	0.0119	0.1363	0.1628	0.0013	2e-04	0.005	0.0231	0.0116	0.0056	0.0122	0.0044	7e-04
17	rs4597362	50943148	0.83	0.326509998324372	0.85	0.32706018639722	0.394572507354031	0.151101331023699	0.0034	0.0022	0.0142	0.1572	0.0045	0.1767	0.2203	0.0038	0.0015	0.0102	0.004	0.0179	6e-04	0.0045	0.012	0.1361	0.1627	0.0013	2e-04	0.0051	0.0231	0.0117	0.0056	0.0123	0.0044	7e-04
17	rs8070004	50946116	0.83	0.326509998324372	0.85	0.32706018639722	0.457503191823679	0.142377154684142	0.0039	0.0024	0.0147	0.1546	0.0049	0.1755	0.2197	0.0043	0.0016	0.0108	0.0044	0.0185	8e-04	0.0048	0.0124	0.1343	0.1606	0.0015	2e-04	0.0058	0.0236	0.0123	0.0058	0.0131	0.005	8e-04
17	rs4374212	50946336	0.83	0.326509998324372	0.85	0.32706018639722	0.477770064199409	0.0903779228433499	0.0041	0.0024	0.0151	0.1527	0.005	0.1754	0.2182	0.0045	0.0017	0.0112	0.0046	0.0187	9e-04	0.005	0.0125	0.1339	0.1597	0.0017	3e-04	0.0062	0.0235	0.0128	0.0061	0.0137	0.0053	9e-04
17	rs6504797	50946504	0.83	0.326509998324372	0.85	0.32706018639722	0.518293353520974	0.101399902916346	0.0044	0.0026	0.0154	0.1511	0.0051	0.1752	0.2168	0.0047	0.0018	0.0116	0.0048	0.0189	0.001	0.0052	0.0125	0.1336	0.1589	0.0018	4e-04	0.0065	0.0234	0.0134	0.0063	0.0142	0.0055	0.0014
17	rs8072731	50949615	0.83	0.326509998324372	0.85	0.32706018639722	0.420636679633883	0.103531782746475	0.0046	0.0028	0.0158	0.149	0.0054	0.1747	0.2154	0.0048	0.002	0.0111	0.005	0.019	0.0014	0.0051	0.013	0.133	0.1587	0.0017	5e-04	0.0068	0.0228	0.0141	0.0067	0.0153	0.0058	0.0017
17	rs12940567	50953593	0.83	0.326509998324372	0.85	0.32706018639722	0.404170534917006	0.0928102413638975	0.0047	0.0028	0.016	0.1487	0.0055	0.1745	0.215	0.0048	0.002	0.0112	0.0051	0.0189	0.0015	0.0051	0.0132	0.1327	0.1586	0.0018	5e-04	0.0068	0.0226	0.0142	0.0069	0.0155	0.0059	0.0017
17	rs12951780	50958494	0.83	0.326509998324372	0.85	0.32706018639722	0.394123696527258	0.0830856120545748	0.0047	0.0028	0.016	0.1487	0.0056	0.1743	0.2149	0.0048	0.002	0.0113	0.0051	0.019	0.0015	0.0051	0.0132	0.1327	0.1585	0.0018	5e-04	0.0068	0.0226	0.0142	0.0069	0.0155	0.0059	0.0017
17	rs75875785	50958539	0.83	0.326509998324372	0.86	0.29215087580064	0.39356304525067	0.0814321838693286	0.0047	0.0028	0.016	0.1487	0.0056	0.1743	0.2149	0.0048	0.002	0.0113	0.0051	0.019	0.0015	0.0051	0.0132	0.1327	0.1585	0.0018	5e-04	0.0068	0.0226	0.0142	0.0069	0.0155	0.0059	0.0017
17	rs4794399	50968014	0.83	0.326509998324372	0.86	0.29215087580064	0.412850345858203	0.0686289413063837	0.0047	0.0028	0.0162	0.1487	0.0057	0.1735	0.2147	0.0049	0.002	0.0114	0.0051	0.0192	0.0015	0.0051	0.0132	0.1327	0.1584	0.0018	5e-04	0.0069	0.0225	0.0143	0.0069	0.0156	0.006	0.0017
17	rs117699962	50969588	0.83	0.326509998324372	0.87	0.259919603286658	0.412620747306225	0.0698895715461525	0.0047	0.0028	0.0162	0.1487	0.0057	0.1735	0.2147	0.0049	0.002	0.0114	0.0051	0.0192	0.0015	0.0051	0.0132	0.1327	0.1584	0.0018	5e-04	0.0069	0.0225	0.0143	0.0069	0.0156	0.006	0.0017
17	rs34772453	50973994	0.83	0.326509998324372	0.87	0.259919603286658	0.399357016947404	0.0899880188312368	0.0047	0.0028	0.0162	0.1487	0.0057	0.1739	0.2147	0.0047	0.002	0.0113	0.0052	0.0191	0.0016	0.0051	0.0131	0.1328	0.1584	0.0019	5e-04	0.0068	0.0223	0.0142	0.0069	0.0155	0.006	0.0017
17	rs4580237	50974040	0.83	0.326509998324372	0.87	0.259919603286658	0.391603937017427	0.0840689375782161	0.0047	0.0028	0.0162	0.1487	0.0057	0.1739	0.2147	0.0047	0.002	0.0113	0.0052	0.0191	0.0016	0.0051	0.0131	0.1328	0.1584	0.0019	5e-04	0.0068	0.0223	0.0142	0.0069	0.0155	0.006	0.0017
17	rs76320405	50982598	0.83	0.326509998324372	0.87	0.259919603286658	0.363027345763188	0.0647684788604892	0.0048	0.0028	0.0163	0.1488	0.0057	0.1746	0.2146	0.0047	0.002	0.0114	0.0052	0.0191	0.0017	0.0051	0.0132	0.1321	0.1584	0.0019	6e-04	0.0068	0.0222	0.0141	0.0067	0.0155	0.006	0.0018
17	rs72832329	50993965	0.83	0.326509998324372	0.87	0.259919603286658	0.355909392999222	0.0653142331235435	0.0049	0.0028	0.0164	0.1487	0.0057	0.175	0.2145	0.0047	0.002	0.0114	0.0052	0.0192	0.0017	0.0052	0.0132	0.1317	0.1584	0.0019	6e-04	0.0069	0.0222	0.014	0.0066	0.0155	0.006	0.0018
17	rs112281107	51001253	0.83	0.326509998324372	0.87	0.259919603286658	0.353093096345677	0.0588280991512616	0.005	0.0028	0.0164	0.1486	0.0057	0.1753	0.2144	0.0047	0.002	0.0115	0.0052	0.0192	0.0017	0.0052	0.0133	0.1314	0.1583	0.0019	6e-04	0.0069	0.0221	0.0139	0.0064	0.0155	0.006	0.0019
17	rs12944363	51003025	0.83	0.326509998324372	0.87	0.259919603286658	0.361093541868347	0.0717983474156534	0.0051	0.0028	0.0165	0.1485	0.0057	0.1757	0.2142	0.0047	0.002	0.0115	0.0053	0.0192	0.0017	0.0052	0.0134	0.131	0.1583	0.0019	7e-04	0.0069	0.0221	0.0138	0.0062	0.0154	0.006	0.0019
17	rs72832341	51003879	0.83	0.326509998324372	0.87	0.259919603286658	0.360289353378218	0.0700302302099865	0.0051	0.0028	0.0165	0.1485	0.0057	0.1757	0.2142	0.0047	0.002	0.0115	0.0053	0.0192	0.0017	0.0052	0.0134	0.131	0.1583	0.0019	7e-04	0.0069	0.0221	0.0138	0.0062	0.0154	0.006	0.0019
17	rs10515035	51007756	0.83	0.326509998324372	0.87	0.259919603286658	0.352987046525783	0.0738002367806995	0.0051	0.0028	0.0166	0.1485	0.0057	0.1757	0.2142	0.0047	0.002	0.0116	0.0053	0.0192	0.0017	0.0053	0.0134	0.1309	0.1582	0.0019	7e-04	0.0069	0.022	0.0137	0.0062	0.0155	0.006	0.0019
17	rs79522014	51011004	0.83	0.326509998324372	0.87	0.259919603286658	0.331799776349767	0.0575914987783686	0.0051	0.0028	0.0166	0.1486	0.0057	0.1756	0.2141	0.0048	0.002	0.0116	0.0053	0.0192	0.0017	0.0055	0.0134	0.1307	0.1581	0.0019	7e-04	0.007	0.022	0.0137	0.0062	0.0155	0.0061	0.0019
17	rs66569528	51011441	0.83	0.326509998324372	0.87	0.259919603286658	0.318991954017398	0.0508398538774905	0.0051	0.0028	0.0168	0.1487	0.0058	0.1753	0.2138	0.0048	0.002	0.0117	0.0053	0.0192	0.0018	0.0058	0.0132	0.1306	0.1577	0.0019	8e-04	0.007	0.022	0.0137	0.0062	0.0155	0.0062	0.002
17	rs9907981	51011782	0.83	0.326509998324372	0.87	0.259919603286658	0.274255497257334	0.0320036463383413	0.0052	0.0029	0.0174	0.1476	0.006	0.1749	0.2131	0.005	0.002	0.0118	0.0055	0.0195	0.0019	0.0058	0.0132	0.1298	0.1579	0.002	9e-04	0.0072	0.022	0.0137	0.0063	0.0156	0.0065	0.0021
