## Supplementary Tab. 8 for "Sparse haplotype-based fine-scale local ancestry inference at scale reveals recent selection on immune responses": 304206_file09 (part 141 of 161)

Chromosome	rs_number	hg19_GRCh37_Position	LDAS_26pop	-log10(p_LDAS_26pop)	LDAS_5continent	-log10(p_LDAS_5continent)	-log10(p_AAS_26pop)	-log10(p_AAS_5continent)	prob_ACB	prob_ASW	prob_BEB	prob_CDX	prob_CEU	prob_CHB	prob_CHS	prob_CLM	prob_ESN	prob_FIN	prob_GBR	prob_GIH	prob_GWD	prob_IBS	prob_ITU	prob_JPT	prob_KHV	prob_LWK	prob_MSL	prob_MXL	prob_PEL	prob_PJL	prob_PUR	prob_STU	prob_TSI	prob_YRI
17	rs1540765	51027640	0.82	0.36720095628419	0.87	0.259919603286658	0.174925185618742	0.0337196725197628	0.0052	0.003	0.0182	0.146	0.0062	0.1741	0.2133	0.0051	0.0017	0.0123	0.0057	0.0184	0.002	0.0061	0.0135	0.1288	0.1581	0.002	9e-04	0.0076	0.0218	0.014	0.0063	0.0161	0.0071	0.0021
17	rs72832356	51028520	0.82	0.36720095628419	0.88	0.230271256315472	0.173521099568587	0.0321533966589417	0.0052	0.003	0.0182	0.146	0.0062	0.1741	0.2133	0.0051	0.0017	0.0123	0.0057	0.0184	0.002	0.0061	0.0135	0.1288	0.1581	0.002	9e-04	0.0076	0.0218	0.014	0.0063	0.0161	0.0071	0.0021
17	rs71385312	51035573	0.82	0.36720095628419	0.88	0.230271256315472	0.172624496778014	0.0316554863022853	0.0052	0.003	0.0182	0.1459	0.0062	0.174	0.2133	0.0051	0.0017	0.0123	0.0057	0.0184	0.002	0.0061	0.0135	0.1287	0.1581	0.002	9e-04	0.0076	0.0217	0.0141	0.0063	0.0161	0.0072	0.0021
17	rs62059814	51038427	0.82	0.36720095628419	0.88	0.230271256315472	0.171266825682854	0.0301833888372973	0.0052	0.003	0.0183	0.1459	0.0062	0.174	0.2133	0.0051	0.0017	0.0123	0.0057	0.0184	0.002	0.0061	0.0135	0.1287	0.1581	0.002	9e-04	0.0076	0.0217	0.0141	0.0063	0.0161	0.0072	0.0021
17	rs1512852	51085268	0.82	0.36720095628419	0.88	0.230271256315472	0.175286265032534	0.0307683230870573	0.0052	0.003	0.0186	0.1455	0.0062	0.1735	0.2134	0.0051	0.0017	0.0124	0.0058	0.0185	0.002	0.0063	0.0136	0.128	0.1581	0.002	9e-04	0.0078	0.0214	0.0143	0.0064	0.0162	0.0075	0.0021
17	rs74560100	51092674	0.82	0.36720095628419	0.89	0.20310604818777	0.1818964116078	0.0298928809364368	0.0052	0.003	0.0186	0.1455	0.0062	0.1735	0.2131	0.0052	0.0017	0.0124	0.0058	0.0186	0.002	0.0063	0.0136	0.1279	0.158	0.002	9e-04	0.0078	0.0214	0.0143	0.0064	0.0163	0.0076	0.0021
17	rs792779	51093487	0.82	0.36720095628419	0.89	0.20310604818777	0.1818964116078	0.0298445901737931	0.0052	0.003	0.0186	0.1455	0.0062	0.1735	0.2131	0.0052	0.0017	0.0124	0.0058	0.0186	0.002	0.0063	0.0136	0.1279	0.158	0.002	9e-04	0.0078	0.0214	0.0143	0.0064	0.0163	0.0076	0.0021
17	rs16952696	51101148	0.82	0.36720095628419	0.9	0.178319663885856	0.166038433187222	0.0288864280875127	0.0052	0.003	0.0187	0.1454	0.0062	0.1734	0.2132	0.0052	0.0017	0.0125	0.0058	0.0186	0.002	0.0063	0.0136	0.1277	0.1576	0.002	0.0011	0.0079	0.0214	0.0144	0.0064	0.0163	0.0076	0.0021
17	rs12600781	51105434	0.82	0.36720095628419	0.9	0.178319663885856	0.27180143922266	0.0297481177898739	0.0056	0.003	0.0186	0.1453	0.0062	0.1729	0.2134	0.0049	0.0019	0.0125	0.0058	0.0187	0.0017	0.0063	0.0137	0.1276	0.1578	0.002	0.0011	0.0079	0.0214	0.0146	0.0065	0.0162	0.0077	0.0021
17	rs80174548	51112130	0.82	0.36720095628419	0.9	0.178319663885856	0.351186710845748	0.0234907964316172	0.0056	0.0028	0.0197	0.1454	0.0066	0.1705	0.2132	0.0055	0.002	0.0132	0.0061	0.0192	0.0017	0.0066	0.014	0.1249	0.1551	0.002	0.0012	0.0084	0.0212	0.0152	0.0072	0.0171	0.0091	0.002
17	rs62059854	51113645	0.82	0.36720095628419	0.9	0.178319663885856	0.354898453147593	0.0234907964316172	0.0056	0.0028	0.0197	0.1453	0.0066	0.1704	0.2132	0.0055	0.002	0.0132	0.0061	0.0192	0.0017	0.0066	0.014	0.1249	0.1552	0.002	0.0012	0.0083	0.0211	0.0153	0.0072	0.0171	0.0091	0.002
17	rs9898180	51114649	0.82	0.36720095628419	0.9	0.178319663885856	0.356282217380061	0.02388036763644	0.0056	0.0028	0.0197	0.1453	0.0066	0.1704	0.2131	0.0055	0.002	0.0132	0.0061	0.0192	0.0017	0.0067	0.014	0.1248	0.1552	0.002	0.0012	0.0083	0.0211	0.0153	0.0072	0.0172	0.0092	0.002
17	rs77950701	51116852	0.82	0.36720095628419	0.9	0.178319663885856	0.35060526526208	0.0230615318717745	0.0056	0.0028	0.0197	0.1453	0.0066	0.1704	0.213	0.0055	0.002	0.0132	0.0061	0.0192	0.0017	0.0067	0.0141	0.1248	0.1552	0.002	0.0012	0.0083	0.0211	0.0154	0.0072	0.0172	0.0092	0.002
17	rs11080038	51116944	0.82	0.36720095628419	0.9	0.178319663885856	0.346864258554247	0.0230188137595001	0.0056	0.0028	0.0197	0.1453	0.0066	0.1704	0.213	0.0055	0.002	0.0132	0.0061	0.0192	0.0017	0.0067	0.0141	0.125	0.1552	0.002	0.0012	0.0083	0.0211	0.0154	0.0072	0.017	0.0092	0.002
17	rs79146508	51117168	0.82	0.36720095628419	0.9	0.178319663885856	0.311493680828601	0.0326548949177395	0.0055	0.0027	0.0196	0.1451	0.0068	0.1701	0.2129	0.0055	0.002	0.0132	0.0063	0.0192	0.0016	0.0067	0.0141	0.125	0.1553	0.002	0.0012	0.0083	0.021	0.0153	0.0072	0.017	0.0092	0.002
17	rs76015754	51124126	0.82	0.36720095628419	0.9	0.178319663885856	0.238914373593066	0.103861291198418	0.005	0.0021	0.0187	0.1444	0.0076	0.1653	0.2116	0.0066	0.0013	0.0135	0.0071	0.0197	8e-04	0.0078	0.0158	0.1259	0.1583	0.0017	0.001	0.0087	0.0205	0.0151	0.0078	0.0169	0.0102	0.0014
17	rs72832393	51139216	0.81	0.411214762386647	0.9	0.178319663885856	0.229294540674451	0.129066862162823	0.0049	0.0021	0.0186	0.1441	0.0076	0.1652	0.2115	0.0066	0.0013	0.0135	0.0072	0.0197	8e-04	0.0082	0.0158	0.1259	0.1585	0.0016	0.001	0.0087	0.0205	0.015	0.0078	0.0168	0.0103	0.0014
17	rs114982597	51166026	0.81	0.411214762386647	0.9	0.178319663885856	0.227153990643061	0.128262199424977	0.0049	0.0021	0.0185	0.1441	0.0076	0.1652	0.2115	0.0066	0.0013	0.0135	0.0072	0.0197	9e-04	0.0082	0.0159	0.126	0.1586	0.0016	0.001	0.0087	0.0205	0.015	0.0078	0.0167	0.0103	0.0014
17	rs12939293	51166180	0.81	0.411214762386647	0.9	0.178319663885856	0.227112130695896	0.125150796408133	0.0049	0.0021	0.0185	0.1441	0.0076	0.1652	0.2115	0.0066	0.0013	0.0135	0.0072	0.0197	9e-04	0.0082	0.0159	0.126	0.1586	0.0016	0.001	0.0087	0.0205	0.015	0.0078	0.0167	0.0103	0.0014
17	rs792798	51172519	0.81	0.411214762386647	0.9	0.178319663885856	0.227530923384785	0.121805125156117	0.0049	0.0021	0.0185	0.1441	0.0076	0.1652	0.2115	0.0066	0.0013	0.0136	0.0072	0.0197	9e-04	0.0082	0.0159	0.126	0.1586	0.0016	0.001	0.0087	0.0205	0.015	0.0078	0.0167	0.0103	0.0014
17	rs72834309	51178915	0.81	0.411214762386647	0.89	0.20310604818777	0.221665616753045	0.122418878471943	0.0049	0.002	0.0185	0.1442	0.0077	0.1653	0.2111	0.0066	0.0013	0.0135	0.0072	0.0197	9e-04	0.0083	0.0159	0.1262	0.1586	0.0016	0.001	0.0087	0.0206	0.015	0.0078	0.0167	0.0103	0.0014
17	rs118000388	51180415	0.81	0.411214762386647	0.88	0.230271256315472	0.233864312370734	0.111635612519984	0.0049	0.002	0.0185	0.1442	0.0078	0.1654	0.2108	0.0066	0.0013	0.0135	0.0071	0.0198	9e-04	0.0083	0.016	0.1263	0.1586	0.0016	0.001	0.0087	0.0207	0.015	0.0078	0.0167	0.0103	0.0014
17	rs16952792	51181531	0.81	0.411214762386647	0.88	0.230271256315472	0.234417750412571	0.110367133129176	0.0049	0.002	0.0185	0.1442	0.0078	0.1654	0.2108	0.0066	0.0013	0.0135	0.0071	0.0198	9e-04	0.0083	0.016	0.1263	0.1586	0.0016	0.001	0.0087	0.0207	0.015	0.0078	0.0167	0.0103	0.0014
17	rs1398515	51181913	0.81	0.411214762386647	0.88	0.230271256315472	0.234417750412571	0.110367133129176	0.0049	0.002	0.0185	0.1442	0.0078	0.1654	0.2108	0.0066	0.0013	0.0135	0.0071	0.0198	9e-04	0.0083	0.016	0.1263	0.1586	0.0016	0.001	0.0087	0.0207	0.015	0.0078	0.0167	0.0103	0.0014
17	rs16952825	51190008	0.81	0.411214762386647	0.88	0.230271256315472	0.235185245173229	0.110873859212413	0.0049	0.002	0.0185	0.1441	0.0078	0.1655	0.2109	0.0066	0.0013	0.0135	0.0071	0.0198	9e-04	0.0083	0.016	0.1262	0.1586	0.0016	0.001	0.0087	0.0207	0.015	0.0078	0.0167	0.0103	0.0014
17	rs807135	51224241	0.81	0.411214762386647	0.88	0.230271256315472	0.208951029488622	0.110704851781014	0.0049	0.002	0.0182	0.1446	0.0077	0.1659	0.2108	0.0067	0.0013	0.0135	0.007	0.0197	9e-04	0.0084	0.016	0.1263	0.1581	0.0016	0.001	0.0087	0.0205	0.0148	0.0078	0.0167	0.0103	0.0014
17	rs807121	51236430	0.81	0.411214762386647	0.88	0.230271256315472	0.218212008129642	0.109188234883191	0.0049	0.0019	0.0181	0.1448	0.0076	0.1659	0.2109	0.0066	0.0013	0.0135	0.007	0.0197	0.001	0.0084	0.016	0.1262	0.1582	0.0016	0.001	0.0088	0.0205	0.0148	0.0078	0.0166	0.0102	0.0015
17	rs8073783	51237941	0.81	0.411214762386647	0.88	0.230271256315472	0.218662539724336	0.107345519938824	0.0049	0.0019	0.0181	0.145	0.0076	0.1657	0.211	0.0066	0.0013	0.0135	0.007	0.0197	0.001	0.0084	0.016	0.1262	0.1582	0.0016	0.001	0.0088	0.0205	0.0148	0.0078	0.0166	0.0102	0.0015
17	rs16952943	51241038	0.81	0.411214762386647	0.88	0.230271256315472	0.198089580628993	0.172364936005545	0.0049	0.0019	0.0178	0.1445	0.0079	0.1655	0.2107	0.0066	0.0013	0.014	0.0083	0.0196	0.001	0.0089	0.0162	0.1252	0.1574	0.0016	0.001	0.0088	0.0205	0.0147	0.0081	0.0167	0.0104	0.0015
17	rs117658424	51255119	0.81	0.411214762386647	0.88	0.230271256315472	0.189742863979261	0.177255701343504	0.0049	0.0019	0.0178	0.1447	0.0079	0.1655	0.2104	0.0066	0.0013	0.014	0.0083	0.0195	0.001	0.0089	0.0162	0.1252	0.1578	0.0016	0.001	0.0087	0.0205	0.0147	0.0081	0.0167	0.0103	0.0015
17	rs72834341	51265898	0.81	0.411214762386647	0.88	0.230271256315472	0.185422417263496	0.180677020444862	0.0049	0.0019	0.0178	0.1447	0.0078	0.1655	0.2104	0.0066	0.0013	0.014	0.0083	0.0195	0.001	0.0089	0.0161	0.1252	0.1578	0.0016	0.001	0.0087	0.0205	0.0147	0.0081	0.0167	0.0103	0.0015
17	rs17626856	51269507	0.81	0.411214762386647	0.88	0.230271256315472	0.178664975593619	0.176053579771191	0.0048	0.0019	0.0178	0.1448	0.0078	0.1655	0.2101	0.0066	0.0013	0.014	0.0083	0.0195	0.001	0.0089	0.0161	0.1253	0.1579	0.0016	0.001	0.0087	0.0205	0.0147	0.0081	0.0167	0.0103	0.0015
17	rs8071200	51279027	0.81	0.411214762386647	0.88	0.230271256315472	0.148416773665208	0.159526511096453	0.0048	0.0018	0.0179	0.1455	0.0077	0.1653	0.2102	0.0066	0.0013	0.0137	0.0084	0.019	0.001	0.0088	0.0159	0.125	0.1589	0.0016	0.0011	0.0088	0.0206	0.0146	0.0081	0.0165	0.0103	0.0016
17	rs117368961	51287641	0.81	0.411214762386647	0.88	0.230271256315472	0.129254939004115	0.153573595268174	0.0047	0.0018	0.018	0.146	0.0076	0.1651	0.2104	0.0066	0.0012	0.0136	0.0084	0.0188	0.001	0.0086	0.0158	0.1247	0.1593	0.0016	0.0011	0.0088	0.0207	0.0145	0.0081	0.0164	0.0103	0.0016
17	rs703855	51289930	0.81	0.411214762386647	0.88	0.230271256315472	0.0823762750710291	0.122155699549981	0.0045	0.0018	0.0182	0.1477	0.0075	0.1643	0.2111	0.0066	0.0012	0.0132	0.0082	0.0182	0.001	0.0083	0.0154	0.1239	0.1608	0.0016	0.0011	0.009	0.021	0.0141	0.0083	0.016	0.0102	0.0018
17	rs807093	51295464	0.81	0.411214762386647	0.88	0.230271256315472	0.0722561902292813	0.113335520158137	0.0044	0.0018	0.0183	0.1483	0.0074	0.1639	0.2112	0.0065	0.0012	0.0129	0.008	0.0181	0.001	0.0082	0.0153	0.1247	0.1612	0.0015	0.0011	0.009	0.0209	0.0141	0.0082	0.0159	0.0101	0.0018
17	rs79567466	51306372	0.82	0.36720095628419	0.88	0.230271256315472	0.0598373999854882	0.101726761465826	0.0041	0.0017	0.0174	0.1513	0.0071	0.1626	0.2128	0.0065	0.0011	0.0117	0.0074	0.017	0.001	0.0078	0.0148	0.1263	0.1618	0.0014	0.001	0.0091	0.0216	0.0137	0.0084	0.0154	0.0101	0.0015
17	rs2526088	51307325	0.82	0.36720095628419	0.88	0.230271256315472	0.0602825473039444	0.0950290950788296	0.0041	0.0017	0.0174	0.1515	0.0071	0.1626	0.2129	0.0065	0.0011	0.0116	0.0074	0.017	0.001	0.0078	0.0148	0.1264	0.1618	0.0014	0.001	0.0091	0.0216	0.0137	0.0084	0.0154	0.0101	0.0015
17	rs1521445	51310354	0.82	0.36720095628419	0.88	0.230271256315472	0.0595602914035226	0.0921014462994714	0.004	0.0017	0.0174	0.1515	0.0071	0.1627	0.2128	0.0065	0.0011	0.0114	0.0074	0.017	0.001	0.0078	0.0147	0.1265	0.1621	0.0014	0.001	0.0091	0.0216	0.0137	0.0084	0.0154	0.0101	0.0015
17	rs74927416	51312383	0.82	0.36720095628419	0.89	0.20310604818777	0.0594312655647168	0.0926525454167804	0.004	0.0017	0.0174	0.1515	0.0071	0.1627	0.2128	0.0065	0.0011	0.0114	0.0074	0.017	0.001	0.0078	0.0147	0.1265	0.1621	0.0014	0.001	0.0091	0.0216	0.0137	0.0084	0.0154	0.0101	0.0015
17	rs142886687	51323978	0.82	0.36720095628419	0.89	0.20310604818777	0.0582238373767642	0.107345519938824	0.0039	0.0017	0.0173	0.1518	0.007	0.163	0.2132	0.0065	0.0011	0.0113	0.0072	0.0168	0.001	0.0077	0.0145	0.1268	0.1626	0.0013	0.001	0.0092	0.0218	0.0134	0.0084	0.0152	0.01	0.0015
17	rs62059707	51326337	0.82	0.36720095628419	0.88	0.230271256315472	0.0561059312020242	0.111042965294375	0.0039	0.0016	0.0173	0.1519	0.007	0.1632	0.2132	0.0065	0.0011	0.0112	0.0072	0.0167	0.001	0.0077	0.0145	0.1268	0.1627	0.0013	0.001	0.0092	0.0218	0.0134	0.0084	0.0151	0.01	0.0015
17	rs12938437	51347596	0.82	0.36720095628419	0.88	0.230271256315472	0.0557168305741581	0.173558279992957	0.0035	0.0014	0.017	0.1526	0.0067	0.1639	0.2141	0.0064	0.001	0.0108	0.0073	0.0157	9e-04	0.0079	0.0139	0.1275	0.164	0.001	9e-04	0.0094	0.022	0.0128	0.0084	0.0145	0.0099	0.0015
17	rs1402645	51352721	0.82	0.36720095628419	0.88	0.230271256315472	0.0559288434412459	0.163994830110435	0.0035	0.0014	0.017	0.1527	0.0067	0.1639	0.2141	0.0064	0.001	0.0108	0.0073	0.0157	9e-04	0.0079	0.0139	0.1276	0.1641	0.001	9e-04	0.0094	0.022	0.0128	0.0084	0.0145	0.0099	0.0015
17	rs75568212	51373879	0.82	0.36720095628419	0.88	0.230271256315472	0.0618767162043558	0.155006416924415	0.0032	0.0014	0.017	0.1537	0.0063	0.1635	0.2142	0.0067	8e-04	0.0105	0.0071	0.0153	8e-04	0.0081	0.0139	0.128	0.1651	7e-04	7e-04	0.0094	0.0223	0.0127	0.0084	0.0146	0.0097	0.0013
17	rs35789531	51373894	0.82	0.36720095628419	0.88	0.230271256315472	0.0618199828502162	0.155102107123548	0.0032	0.0014	0.017	0.1537	0.0063	0.1635	0.2142	0.0067	8e-04	0.0105	0.0071	0.0153	8e-04	0.0081	0.0139	0.128	0.1651	7e-04	7e-04	0.0094	0.0223	0.0127	0.0084	0.0146	0.0097	0.0013
17	rs10491213	51391607	0.82	0.36720095628419	0.88	0.230271256315472	0.0559111551893265	0.157597423766489	0.0032	0.0014	0.0171	0.1535	0.0063	0.1637	0.2141	0.0067	8e-04	0.0105	0.0071	0.0153	8e-04	0.0081	0.0138	0.1281	0.1653	7e-04	7e-04	0.0094	0.022	0.0126	0.0084	0.0148	0.0097	0.0013
17	rs1090922	51416014	0.82	0.36720095628419	0.88	0.230271256315472	0.0508216010727454	0.160010082057872	0.0032	0.0014	0.0173	0.153	0.0063	0.1643	0.2139	0.0067	8e-04	0.0105	0.0071	0.0152	8e-04	0.0081	0.0136	0.1285	0.1656	7e-04	7e-04	0.0094	0.0213	0.0126	0.0083	0.0153	0.0097	0.0013
17	rs9897027	51422273	0.82	0.36720095628419	0.88	0.230271256315472	0.0489700265771862	0.160494171036998	0.0032	0.0014	0.0173	0.153	0.0063	0.1643	0.2139	0.0067	8e-04	0.0105	0.0071	0.0152	8e-04	0.008	0.0136	0.1285	0.1656	7e-04	7e-04	0.0094	0.0213	0.0126	0.0083	0.0153	0.0097	0.0013
17	rs75349121	51429395	0.82	0.36720095628419	0.88	0.230271256315472	0.0463023435208114	0.163799650787437	0.0031	0.0014	0.0172	0.153	0.0063	0.1644	0.2139	0.0067	8e-04	0.0105	0.0071	0.0152	8e-04	0.008	0.0136	0.1286	0.1656	7e-04	7e-04	0.0094	0.0213	0.0126	0.0083	0.0153	0.0097	0.0013
17	rs12600487	51446604	0.83	0.326509998324372	0.88	0.230271256315472	0.0485827232427904	0.239426796864417	0.0026	0.0011	0.0162	0.1542	0.0061	0.1673	0.214	0.0069	8e-04	0.0105	0.0067	0.0142	8e-04	0.0079	0.0131	0.1292	0.1657	6e-04	7e-04	0.0096	0.0221	0.012	0.0082	0.0144	0.0095	0.0012
17	rs17740624	51451277	0.83	0.326509998324372	0.88	0.230271256315472	0.0414109331330835	0.243651343463294	0.0026	0.0011	0.0162	0.1543	0.006	0.1674	0.214	0.0069	8e-04	0.0104	0.0066	0.0141	7e-04	0.0079	0.0131	0.1292	0.1659	6e-04	7e-04	0.0096	0.0221	0.012	0.0082	0.0143	0.0093	0.0012
17	rs55985646	51482500	0.84	0.289034762536342	0.88	0.230271256315472	0.0362502878404379	0.450178624323977	0.0025	0.001	0.0153	0.1545	0.0058	0.1689	0.2178	0.0078	4e-04	0.0086	0.0058	0.0115	7e-04	0.0079	0.0114	0.1329	0.1678	6e-04	5e-04	0.0102	0.0233	0.0106	0.0084	0.0119	0.0084	9e-04
17	rs17673465	51485116	0.84	0.289034762536342	0.88	0.230271256315472	0.036395352565636	0.451646180523483	0.0025	0.001	0.0153	0.1545	0.0058	0.1689	0.2178	0.0078	4e-04	0.0086	0.0057	0.0115	7e-04	0.0079	0.0114	0.1329	0.1679	6e-04	5e-04	0.0102	0.0233	0.0106	0.0084	0.0119	0.0084	9e-04
17	rs2331625	51496509	0.84	0.289034762536342	0.89	0.20310604818777	0.0364349854405669	0.44698107442655	0.0025	0.001	0.0153	0.1545	0.0058	0.1689	0.2178	0.0078	4e-04	0.0086	0.0057	0.0115	7e-04	0.0079	0.0114	0.1329	0.1679	6e-04	5e-04	0.0102	0.0233	0.0106	0.0084	0.0119	0.0084	9e-04
17	rs8068297	51514270	0.84	0.289034762536342	0.89	0.20310604818777	0.0366468663157355	0.434251733237424	0.0025	0.001	0.0152	0.1545	0.0058	0.1691	0.2182	0.0079	4e-04	0.0084	0.0057	0.0113	6e-04	0.0079	0.0112	0.1333	0.1681	6e-04	5e-04	0.0102	0.0234	0.0104	0.0085	0.0116	0.0083	9e-04
17	rs8075781	51518036	0.84	0.289034762536342	0.89	0.20310604818777	0.0333580510438033	0.496107567559086	0.0024	0.001	0.0154	0.1547	0.0058	0.1689	0.2192	0.0079	3e-04	0.0083	0.0055	0.011	5e-04	0.0079	0.011	0.1333	0.1684	6e-04	4e-04	0.0103	0.0236	0.0102	0.0084	0.0113	0.0081	7e-04
17	rs9893192	51527164	0.84	0.289034762536342	0.89	0.20310604818777	0.0377868140320273	0.448179448481778	0.0024	0.001	0.0153	0.1548	0.0059	0.1688	0.2198	0.0079	3e-04	0.0082	0.0054	0.0109	5e-04	0.0079	0.011	0.1336	0.1687	6e-04	4e-04	0.0104	0.0238	0.0101	0.0083	0.0111	0.008	6e-04
17	rs34557708	51542470	0.84	0.289034762536342	0.89	0.20310604818777	0.0407790927352043	0.444453970025949	0.0024	0.001	0.0153	0.1545	0.006	0.169	0.2202	0.008	3e-04	0.0082	0.0053	0.0108	4e-04	0.008	0.0109	0.1335	0.1687	6e-04	4e-04	0.0106	0.0238	0.0101	0.0083	0.011	0.008	6e-04
17	rs77768435	51545077	0.84	0.289034762536342	0.89	0.20310604818777	0.0402104660705712	0.437954324215584	0.0024	0.001	0.0153	0.1545	0.006	0.169	0.22	0.008	3e-04	0.0082	0.0053	0.0108	4e-04	0.0079	0.0109	0.1336	0.1689	6e-04	4e-04	0.0105	0.0238	0.01	0.0083	0.011	0.008	6e-04
17	rs77190436	51548057	0.84	0.289034762536342	0.89	0.20310604818777	0.0400550546804804	0.432403595239717	0.0024	0.001	0.0154	0.1546	0.006	0.169	0.2199	0.008	3e-04	0.0082	0.0053	0.0108	4e-04	0.0079	0.0109	0.1337	0.169	6e-04	4e-04	0.0105	0.0238	0.01	0.0083	0.0109	0.008	6e-04
17	rs16953350	51551096	0.84	0.289034762536342	0.88	0.230271256315472	0.0404940935248941	0.430557571848859	0.0024	0.001	0.0154	0.1546	0.006	0.169	0.2198	0.008	3e-04	0.0082	0.0053	0.0108	4e-04	0.0079	0.0109	0.1337	0.169	6e-04	4e-04	0.0105	0.0238	0.01	0.0082	0.0109	0.008	6e-04
17	rs117331607	51555822	0.84	0.289034762536342	0.89	0.20310604818777	0.0400409468912333	0.433459415627893	0.0024	0.001	0.0154	0.1546	0.006	0.169	0.2198	0.008	3e-04	0.0082	0.0053	0.0108	4e-04	0.0079	0.0109	0.1337	0.169	6e-04	4e-04	0.0105	0.0238	0.01	0.0082	0.0109	0.008	6e-04
17	rs117238092	51573130	0.84	0.289034762536342	0.88	0.230271256315472	0.0386336080630005	0.426346069351981	0.0024	0.001	0.0154	0.1545	0.006	0.169	0.2197	0.008	3e-04	0.0082	0.0053	0.0108	4e-04	0.0079	0.0109	0.1338	0.1691	6e-04	4e-04	0.0105	0.0238	0.01	0.0082	0.0109	0.008	6e-04
17	rs1113213	51586884	0.84	0.289034762536342	0.88	0.230271256315472	0.0358697683614445	0.40649553380204	0.0024	0.001	0.0157	0.1543	0.0061	0.1688	0.2192	0.0081	3e-04	0.0081	0.0052	0.0108	4e-04	0.0079	0.0109	0.134	0.1696	6e-04	4e-04	0.0106	0.0239	0.01	0.0083	0.0106	0.0079	7e-04
17	rs35703017	51587698	0.84	0.289034762536342	0.88	0.230271256315472	0.035078436664438	0.406755047102918	0.0024	0.001	0.0157	0.1543	0.0062	0.1688	0.2192	0.0081	3e-04	0.0081	0.0052	0.0108	4e-04	0.0079	0.0109	0.134	0.1696	6e-04	4e-04	0.0106	0.0239	0.01	0.0083	0.0106	0.0079	7e-04
17	rs35594706	51606416	0.83	0.326509998324372	0.88	0.230271256315472	0.0387300292450107	0.410783281547667	0.0025	0.001	0.0157	0.1543	0.0064	0.1688	0.2195	0.0082	3e-04	0.008	0.005	0.011	4e-04	0.0078	0.0108	0.1346	0.1688	7e-04	4e-04	0.0108	0.0241	0.01	0.0082	0.01	0.008	7e-04
17	rs7219076	51621939	0.83	0.326509998324372	0.88	0.230271256315472	0.0419619895660409	0.394993406185549	0.0025	0.0011	0.0157	0.1545	0.0065	0.1688	0.2197	0.0082	3e-04	0.0079	0.0049	0.0111	4e-04	0.0077	0.0107	0.1349	0.1685	7e-04	4e-04	0.0109	0.0242	0.01	0.0082	0.0097	0.0079	7e-04
17	rs76149454	51622192	0.83	0.326509998324372	0.88	0.230271256315472	0.0417874322077849	0.395379635288288	0.0025	0.0011	0.0157	0.1545	0.0065	0.1688	0.2197	0.0082	3e-04	0.0079	0.0049	0.0111	4e-04	0.0077	0.0107	0.1349	0.1685	7e-04	4e-04	0.0109	0.0242	0.01	0.0082	0.0097	0.0079	7e-04
17	rs76698735	51632799	0.83	0.326509998324372	0.88	0.230271256315472	0.046739942066198	0.390623449330748	0.0025	0.0011	0.0156	0.1547	0.0065	0.1686	0.2196	0.0082	3e-04	0.0079	0.0047	0.011	5e-04	0.0076	0.0107	0.1353	0.1685	7e-04	4e-04	0.011	0.0242	0.0099	0.0082	0.0096	0.0079	7e-04
17	rs58908050	51637750	0.83	0.326509998324372	0.88	0.230271256315472	0.0503255121586188	0.38473267794117	0.0025	0.0011	0.0157	0.1546	0.0065	0.1686	0.2197	0.0082	3e-04	0.0079	0.0044	0.011	5e-04	0.0075	0.0107	0.1357	0.1686	7e-04	4e-04	0.011	0.0242	0.0099	0.0082	0.0096	0.0078	7e-04
17	rs35399439	51644203	0.83	0.326509998324372	0.88	0.230271256315472	0.044065621651885	0.391393639915272	0.0025	0.0011	0.0157	0.1551	0.0065	0.1687	0.2198	0.0081	3e-04	0.0078	0.0044	0.0109	5e-04	0.0075	0.0106	0.1358	0.1682	7e-04	4e-04	0.011	0.0242	0.01	0.0078	0.0094	0.0078	8e-04
17	rs4533328	51651527	0.83	0.326509998324372	0.88	0.230271256315472	0.0435704686567613	0.387290826145174	0.0025	0.0011	0.0159	0.1556	0.0066	0.1684	0.2201	0.0083	3e-04	0.0078	0.0045	0.0108	5e-04	0.0075	0.0105	0.1358	0.1671	7e-04	4e-04	0.0111	0.0243	0.01	0.0079	0.0093	0.0078	9e-04
17	rs12947573	51656625	0.83	0.326509998324372	0.88	0.230271256315472	0.0423712310370792	0.429635355396446	0.0025	0.0011	0.0159	0.1555	0.0066	0.1684	0.2199	0.0083	3e-04	0.0077	0.0045	0.0108	5e-04	0.0075	0.0105	0.1359	0.1671	7e-04	5e-04	0.0111	0.0244	0.01	0.0079	0.0093	0.0078	9e-04
17	rs2957406	51672812	0.83	0.326509998324372	0.88	0.230271256315472	0.089971020727302	0.374801309658333	0.0029	0.0011	0.0166	0.1549	0.0073	0.1688	0.2171	0.0088	5e-04	0.0069	0.0044	0.0102	6e-04	0.0078	0.0105	0.1364	0.1662	9e-04	7e-04	0.012	0.0262	0.0094	0.0081	0.0086	0.0078	0.001
17	rs7215795	51676141	0.83	0.326509998324372	0.88	0.230271256315472	0.0905990023102235	0.379630592788121	0.0029	0.0011	0.0166	0.1549	0.0073	0.1688	0.217	0.0088	5e-04	0.0069	0.0044	0.0102	6e-04	0.0078	0.0105	0.1364	0.1662	9e-04	7e-04	0.012	0.0263	0.0093	0.0081	0.0086	0.0078	0.001
17	rs976788	51697317	0.83	0.326509998324372	0.88	0.230271256315472	0.112086438962791	0.350919581074007	0.0029	0.0012	0.0167	0.1547	0.0074	0.1686	0.2166	0.0087	5e-04	0.0068	0.0041	0.0103	6e-04	0.0076	0.0106	0.1365	0.1663	9e-04	8e-04	0.0121	0.0265	0.0094	0.0082	0.0087	0.0078	0.0011
17	rs9910702	51700373	0.83	0.326509998324372	0.88	0.230271256315472	0.113557718850629	0.318864238315384	0.003	0.0011	0.0172	0.1548	0.0073	0.1673	0.2164	0.0087	6e-04	0.0065	0.004	0.0103	6e-04	0.0075	0.0106	0.1362	0.1667	0.001	8e-04	0.0125	0.027	0.0094	0.0083	0.0089	0.0078	0.0011
17	rs1508966	51703484	0.82	0.36720095628419	0.88	0.230271256315472	0.115547214997881	0.264663487611455	0.003	0.0011	0.0179	0.1549	0.0072	0.1658	0.2158	0.0086	6e-04	0.0064	0.0039	0.0103	8e-04	0.0075	0.0108	0.1356	0.167	0.0012	9e-04	0.0129	0.0275	0.0094	0.0084	0.0092	0.0077	0.0011
17	rs1508950	51726989	0.82	0.36720095628419	0.88	0.230271256315472	0.092083208752021	0.241091558614093	0.0031	0.0013	0.0178	0.1555	0.0072	0.1653	0.2155	0.0086	6e-04	0.0064	0.0039	0.0105	9e-04	0.0074	0.0109	0.1356	0.1663	0.0012	9e-04	0.0129	0.0276	0.0095	0.0083	0.0096	0.0077	0.0012
17	rs8075537	51756867	0.82	0.36720095628419	0.88	0.230271256315472	0.0763925949566187	0.21170551676307	0.003	0.0015	0.018	0.1559	0.0072	0.165	0.2155	0.0086	6e-04	0.0064	0.0038	0.0105	0.001	0.0071	0.0108	0.1359	0.1654	0.0012	9e-04	0.013	0.0276	0.0095	0.0081	0.0101	0.0077	0.0012
17	rs117524673	51765467	0.82	0.36720095628419	0.88	0.230271256315472	0.0706556093973952	0.210109919967117	0.003	0.0015	0.0181	0.1559	0.0072	0.165	0.2155	0.0086	6e-04	0.0064	0.0039	0.0106	0.001	0.007	0.0109	0.136	0.1654	0.0012	9e-04	0.013	0.0276	0.0095	0.0081	0.0101	0.0077	0.0012
17	rs72839662	51769031	0.82	0.36720095628419	0.88	0.230271256315472	0.0699562671532889	0.208730310155306	0.003	0.0015	0.0181	0.1559	0.0072	0.165	0.2155	0.0085	6e-04	0.0064	0.0038	0.0106	0.001	0.007	0.0109	0.136	0.1654	0.0012	9e-04	0.013	0.0276	0.0095	0.0081	0.0101	0.0077	0.0012
17	rs75653560	51771005	0.82	0.36720095628419	0.88	0.230271256315472	0.0696696186152309	0.208200494923219	0.003	0.0015	0.0181	0.1559	0.0072	0.165	0.2155	0.0085	6e-04	0.0064	0.0038	0.0106	0.001	0.007	0.0109	0.136	0.1654	0.0012	9e-04	0.013	0.0276	0.0095	0.0081	0.0101	0.0077	0.0012
17	rs73379321	51771861	0.82	0.36720095628419	0.88	0.230271256315472	0.069485749462693	0.207671127344296	0.003	0.0015	0.0181	0.1559	0.0072	0.165	0.2155	0.0085	6e-04	0.0064	0.0038	0.0106	0.001	0.007	0.0109	0.136	0.1654	0.0012	9e-04	0.013	0.0276	0.0095	0.0081	0.0101	0.0077	0.0012
17	rs7350952	51783582	0.82	0.36720095628419	0.88	0.230271256315472	0.0675241142601987	0.204820306571179	0.003	0.0015	0.0181	0.1558	0.0072	0.165	0.2154	0.0085	6e-04	0.0064	0.0039	0.0106	0.001	0.007	0.0109	0.1361	0.1654	0.0012	0.001	0.013	0.0276	0.0095	0.0081	0.0101	0.0077	0.0012
17	rs9897754	51789809	0.82	0.36720095628419	0.88	0.230271256315472	0.0585332701374889	0.19272363959309	0.003	0.0015	0.0182	0.1555	0.0071	0.1651	0.2152	0.0083	7e-04	0.0064	0.0039	0.0106	0.0011	0.0068	0.011	0.1365	0.1654	0.0013	0.001	0.013	0.0275	0.0095	0.0082	0.0101	0.0076	0.0012
17	rs76598262	51792974	0.82	0.36720095628419	0.88	0.230271256315472	0.054961522178725	0.181991115950317	0.003	0.0015	0.0183	0.1553	0.0071	0.1652	0.215	0.0082	7e-04	0.0064	0.0039	0.0106	0.0011	0.0067	0.011	0.1368	0.1653	0.0013	0.0011	0.013	0.0275	0.0096	0.0083	0.0101	0.0076	0.0012
17	rs72839672	51800002	0.82	0.36720095628419	0.88	0.230271256315472	0.0517900159181635	0.17385706294121	0.003	0.0015	0.0184	0.1552	0.0071	0.1652	0.2148	0.0081	7e-04	0.0064	0.0039	0.0106	0.0011	0.0065	0.0111	0.137	0.1653	0.0013	0.0011	0.013	0.0275	0.0096	0.0084	0.0102	0.0075	0.0013
17	rs112632884	51802855	0.82	0.36720095628419	0.88	0.230271256315472	0.0507884265020186	0.171174460519214	0.003	0.0015	0.0185	0.1551	0.0071	0.1652	0.2147	0.008	7e-04	0.0064	0.0039	0.0106	0.0011	0.0065	0.0111	0.1371	0.1653	0.0013	0.0011	0.013	0.0274	0.0096	0.0084	0.0102	0.0075	0.0013
17	rs2940648	51811215	0.82	0.36720095628419	0.87	0.259919603286658	0.0513209706625299	0.1634095378146	0.0029	0.0015	0.0186	0.155	0.007	0.1652	0.2145	0.0079	7e-04	0.0064	0.0039	0.0107	0.0012	0.0063	0.0112	0.1374	0.1652	0.0014	0.0011	0.013	0.0274	0.0096	0.0085	0.0102	0.0075	0.0013
17	rs9909138	51815733	0.82	0.36720095628419	0.87	0.259919603286658	0.0503584828490156	0.162824983309083	0.0029	0.0015	0.0186	0.155	0.007	0.1652	0.2145	0.0079	7e-04	0.0064	0.0039	0.0107	0.0012	0.0063	0.0112	0.1374	0.1652	0.0014	0.0012	0.013	0.0274	0.0097	0.0085	0.0102	0.0075	0.0013
17	rs116894144	51821829	0.82	0.36720095628419	0.87	0.259919603286658	0.0484380198710797	0.160106858438354	0.0029	0.0015	0.0187	0.155	0.007	0.165	0.2142	0.0079	7e-04	0.0064	0.0039	0.0106	0.0012	0.0063	0.0113	0.1377	0.1653	0.0014	0.0012	0.013	0.0274	0.0097	0.0085	0.0103	0.0074	0.0013
17	rs1508956	51840489	0.82	0.36720095628419	0.87	0.259919603286658	0.0431384816724645	0.149303791932718	0.0029	0.0015	0.0189	0.1551	0.0069	0.1645	0.2132	0.0079	8e-04	0.0064	0.004	0.0105	0.0013	0.0062	0.0115	0.1384	0.1655	0.0014	0.0014	0.0129	0.0272	0.0098	0.0085	0.0104	0.0073	0.0013
17	rs11869793	51846955	0.82	0.36720095628419	0.86	0.29215087580064	0.0431236379814604	0.150911752819125	0.0029	0.0015	0.0189	0.1552	0.0069	0.1645	0.2132	0.0079	8e-04	0.0064	0.004	0.0105	0.0013	0.0062	0.0115	0.1384	0.1655	0.0014	0.0014	0.0129	0.0272	0.0098	0.0085	0.0104	0.0073	0.0013
17	rs75948927	51851389	0.82	0.36720095628419	0.86	0.29215087580064	0.041947424074389	0.155580873835835	0.0029	0.0015	0.0189	0.1552	0.0069	0.1646	0.2132	0.0079	8e-04	0.0064	0.004	0.0105	0.0013	0.0062	0.0115	0.1384	0.1655	0.0014	0.0014	0.0129	0.0273	0.0098	0.0085	0.0104	0.0073	0.0013
17	rs9901659	51857510	0.82	0.36720095628419	0.86	0.29215087580064	0.0416278590200068	0.154719472733472	0.0029	0.0015	0.0189	0.1552	0.0069	0.1646	0.2132	0.0079	8e-04	0.0064	0.004	0.0105	0.0013	0.0062	0.0115	0.1384	0.1654	0.0014	0.0014	0.0129	0.0273	0.0098	0.0085	0.0104	0.0073	0.0013
17	rs9914920	51871155	0.81	0.411214762386647	0.86	0.29215087580064	0.0477188736407075	0.129783684666307	0.0029	0.0015	0.019	0.155	0.0068	0.1651	0.213	0.0078	8e-04	0.0064	0.0039	0.0107	0.0013	0.006	0.0117	0.1382	0.1644	0.0014	0.0015	0.0132	0.0274	0.0099	0.0086	0.0107	0.0073	0.0014
17	rs12451373	51871649	0.81	0.411214762386647	0.86	0.29215087580064	0.0475441882165282	0.131311810621591	0.0029	0.0015	0.0189	0.155	0.0068	0.1651	0.2133	0.0078	8e-04	0.0064	0.0039	0.0106	0.0013	0.006	0.0117	0.1381	0.1644	0.0014	0.0015	0.0132	0.0274	0.0099	0.0086	0.0107	0.0073	0.0014
17	rs72840805	51874389	0.81	0.411214762386647	0.86	0.29215087580064	0.0545429433931129	0.12648076842974	0.0029	0.0015	0.0189	0.1548	0.0068	0.1654	0.2131	0.0078	8e-04	0.0064	0.0038	0.0107	0.0013	0.006	0.0118	0.1381	0.1642	0.0014	0.0015	0.0133	0.0274	0.01	0.0086	0.0108	0.0072	0.0014
17	rs6504860	51878335	0.81	0.411214762386647	0.87	0.259919603286658	0.0568895565699024	0.126303135951984	0.0029	0.0015	0.0189	0.1548	0.0068	0.1654	0.2134	0.0078	8e-04	0.0064	0.0038	0.0107	0.0013	0.0059	0.0118	0.138	0.1641	0.0014	0.0015	0.0133	0.0274	0.01	0.0086	0.0108	0.0072	0.0014
17	rs9897679	51881623	0.81	0.411214762386647	0.88	0.230271256315472	0.0463802812943611	0.119101046523884	0.0029	0.0015	0.0189	0.1546	0.0068	0.1652	0.2135	0.0078	8e-04	0.0064	0.0038	0.0107	0.0013	0.006	0.0118	0.1377	0.1638	0.0014	0.0015	0.0134	0.0275	0.0103	0.0086	0.0109	0.0072	0.0014
17	rs62069496	51882196	0.81	0.411214762386647	0.88	0.230271256315472	0.0461933800927588	0.119014199330991	0.0029	0.0015	0.0189	0.1545	0.0068	0.1652	0.2135	0.0078	8e-04	0.0064	0.0038	0.0107	0.0013	0.006	0.0118	0.1378	0.1638	0.0014	0.0015	0.0134	0.0275	0.0103	0.0086	0.0109	0.0072	0.0014
17	rs62069504	51891704	0.81	0.411214762386647	0.88	0.230271256315472	0.0377326267027451	0.106678437841221	0.0029	0.0016	0.0191	0.1546	0.0067	0.1651	0.212	0.0076	7e-04	0.0066	0.0039	0.011	0.0014	0.0066	0.0123	0.1376	0.1629	0.0014	0.0014	0.0136	0.0278	0.0105	0.0089	0.0112	0.0072	0.0013
17	rs9909349	51896973	0.79	0.509607847349147	0.9	0.178319663885856	0.0893937985976894	0.104273747164463	0.0029	0.0015	0.0193	0.1554	0.0066	0.1657	0.2092	0.0071	4e-04	0.0067	0.0036	0.0117	0.0015	0.0062	0.0133	0.1378	0.1612	0.0014	0.0012	0.0143	0.0288	0.0107	0.0095	0.0117	0.0072	0.001
17	rs12946423	51899245	0.79	0.509607847349147	0.89	0.20310604818777	0.0951224123517938	0.104438906794529	0.0029	0.0015	0.0193	0.1554	0.0066	0.1657	0.2092	0.0071	4e-04	0.0067	0.0036	0.0118	0.0015	0.0061	0.0133	0.1378	0.1611	0.0014	0.0012	0.0143	0.0288	0.0106	0.0095	0.0117	0.0072	0.001
17	rs3803824	51900729	0.79	0.509607847349147	0.89	0.20310604818777	0.111893002282894	0.106845058101914	0.0029	0.0015	0.0193	0.1555	0.0066	0.1657	0.2091	0.0071	4e-04	0.0067	0.0036	0.012	0.0015	0.0061	0.0133	0.1379	0.1611	0.0014	0.0012	0.0143	0.0288	0.0104	0.0095	0.0117	0.0072	0.001
17	rs59657238	51900836	0.79	0.509607847349147	0.89	0.20310604818777	0.111479188687663	0.106595165313916	0.0029	0.0015	0.0193	0.1555	0.0066	0.1658	0.2091	0.0071	4e-04	0.0067	0.0036	0.012	0.0015	0.0061	0.0133	0.1379	0.1611	0.0014	0.0012	0.0143	0.0288	0.0104	0.0095	0.0117	0.0072	0.001
17	rs3803825	51901084	0.79	0.509607847349147	0.9	0.178319663885856	0.111203838246846	0.106845058101914	0.0029	0.0015	0.0193	0.1555	0.0066	0.1658	0.2091	0.0071	4e-04	0.0067	0.0036	0.012	0.0015	0.0061	0.0133	0.1379	0.1611	0.0014	0.0012	0.0143	0.0288	0.0104	0.0095	0.0117	0.0072	0.001
17	rs3803826	51901385	0.79	0.509607847349147	0.9	0.178319663885856	0.111231354384498	0.107095176384412	0.0029	0.0015	0.0193	0.1554	0.0066	0.1658	0.2091	0.0071	4e-04	0.0067	0.0036	0.012	0.0015	0.0061	0.0133	0.1379	0.161	0.0014	0.0012	0.0143	0.0288	0.0104	0.0095	0.0117	0.0072	0.001
17	rs4561518	51901643	0.79	0.509607847349147	0.9	0.178319663885856	0.111534309197853	0.107178599216655	0.0029	0.0015	0.0193	0.1554	0.0066	0.1658	0.2091	0.0071	4e-04	0.0067	0.0036	0.012	0.0015	0.0061	0.0133	0.1379	0.161	0.0014	0.0012	0.0143	0.0288	0.0104	0.0095	0.0117	0.0072	0.001
17	rs4561519	51901703	0.79	0.509607847349147	0.89	0.20310604818777	0.112197066706165	0.107095176384412	0.0029	0.0015	0.0193	0.1554	0.0066	0.1658	0.2091	0.0071	4e-04	0.0067	0.0036	0.012	0.0015	0.0061	0.0133	0.1379	0.161	0.0014	0.0012	0.0143	0.0288	0.0104	0.0095	0.0117	0.0072	0.001
17	Affx-14032762	51902252	0.79	0.509607847349147	0.87	0.259919603286658	0.123160850959645	0.106678437841221	0.0029	0.0015	0.0193	0.1554	0.0066	0.1658	0.209	0.0071	4e-04	0.0067	0.0036	0.012	0.0015	0.0061	0.0133	0.1379	0.161	0.0014	0.0013	0.0143	0.0289	0.0104	0.0095	0.0117	0.0072	0.0011
17	rs9900857	51903167	0.79	0.509607847349147	0.87	0.259919603286658	0.137054009073084	0.106595165313916	0.0029	0.0015	0.0193	0.1554	0.0066	0.1657	0.2089	0.0071	4e-04	0.0067	0.0036	0.012	0.0015	0.0061	0.0133	0.1379	0.1609	0.0014	0.0013	0.0144	0.029	0.0104	0.0095	0.0117	0.0072	0.0012
17	rs4794469	51909049	0.79	0.509607847349147	0.87	0.259919603286658	0.193660939372128	0.102956120694023	0.0028	0.0015	0.0192	0.1561	0.0073	0.1646	0.2084	0.007	5e-04	0.0069	0.0035	0.0122	0.0015	0.0059	0.0135	0.1376	0.1603	0.0014	0.0013	0.0146	0.0293	0.0105	0.0095	0.0119	0.0073	0.0012
17	rs75931969	51910655	0.79	0.509607847349147	0.86	0.29215087580064	0.192782058890569	0.101808540055431	0.0028	0.0015	0.0192	0.1562	0.0073	0.1646	0.2083	0.007	5e-04	0.0069	0.0035	0.0122	0.0015	0.0058	0.0135	0.1376	0.1603	0.0014	0.0013	0.0146	0.0293	0.0105	0.0095	0.0119	0.0073	0.0012
17	rs4344797	51923536	0.79	0.509607847349147	0.86	0.29215087580064	0.197199287709189	0.102545696729776	0.0028	0.0015	0.0192	0.1562	0.0073	0.1646	0.2083	0.007	5e-04	0.0069	0.0035	0.0122	0.0015	0.0058	0.0136	0.1376	0.1603	0.0014	0.0013	0.0146	0.0293	0.0105	0.0095	0.0119	0.0073	0.0012
17	rs58556390	51925972	0.79	0.509607847349147	0.86	0.29215087580064	0.179323231639521	0.101808540055431	0.0028	0.0015	0.0192	0.1562	0.0073	0.1646	0.2083	0.007	6e-04	0.0069	0.0035	0.0122	0.0014	0.0058	0.0136	0.1376	0.1603	0.0015	0.0013	0.0146	0.0293	0.0105	0.0095	0.0119	0.0072	0.0012
17	rs12601088	51938564	0.79	0.509607847349147	0.86	0.29215087580064	0.194350351225221	0.102545696729776	0.0028	0.0015	0.0191	0.1564	0.0073	0.1645	0.208	0.007	6e-04	0.0069	0.0035	0.0123	0.0014	0.0057	0.0137	0.1374	0.1601	0.0015	0.0013	0.0148	0.0294	0.0107	0.0096	0.012	0.0072	0.0012
17	rs11871887	51940450	0.79	0.509607847349147	0.86	0.29215087580064	0.188534920424264	0.100910383449072	0.0028	0.0015	0.0191	0.156	0.0073	0.1644	0.2081	0.0071	6e-04	0.007	0.0035	0.0124	0.0014	0.0057	0.0137	0.1372	0.1601	0.0015	0.0013	0.0148	0.0296	0.0107	0.0096	0.012	0.0072	0.0012
17	rs75257861	51950347	0.79	0.509607847349147	0.85	0.32706018639722	0.191221020942751	0.10058455016583	0.0028	0.0015	0.0192	0.156	0.0073	0.1638	0.2083	0.0071	6e-04	0.0071	0.0035	0.0124	0.0015	0.006	0.0137	0.1372	0.1599	0.0015	0.0013	0.0148	0.0297	0.0107	0.0096	0.012	0.0072	0.0012
17	rs117843355	51950533	0.79	0.509607847349147	0.85	0.32706018639722	0.192210105884153	0.100828886621474	0.0028	0.0015	0.0192	0.156	0.0073	0.1638	0.2083	0.0071	6e-04	0.0071	0.0035	0.0124	0.0015	0.0061	0.0137	0.1372	0.1599	0.0015	0.0013	0.0148	0.0297	0.0107	0.0096	0.012	0.0072	0.0012
17	rs7220281	51956363	0.78	0.56417027826485	0.85	0.32706018639722	0.179359842427428	0.101155027840316	0.0028	0.0015	0.0191	0.1557	0.0073	0.1638	0.2079	0.0071	6e-04	0.0074	0.0035	0.0125	0.0015	0.0061	0.0137	0.1371	0.16	0.0015	0.0013	0.0149	0.0297	0.0107	0.0096	0.012	0.0073	0.0012
17	rs78210068	51960301	0.78	0.56417027826485	0.85	0.32706018639722	0.169738027566504	0.101399902916346	0.0028	0.0015	0.0191	0.1557	0.0073	0.164	0.2078	0.0072	6e-04	0.0074	0.0035	0.0125	0.0015	0.0061	0.0138	0.1369	0.1599	0.0015	0.0013	0.0149	0.0297	0.0107	0.0097	0.012	0.0073	0.0012
17	rs116858439	51972218	0.78	0.56417027826485	0.85	0.32706018639722	0.169773490411879	0.102381705502279	0.0028	0.0015	0.0191	0.1556	0.0072	0.1641	0.2078	0.0072	6e-04	0.0074	0.0035	0.0126	0.0015	0.0061	0.0139	0.1368	0.1598	0.0015	0.0013	0.0149	0.0298	0.0108	0.0097	0.012	0.0073	0.0012
17	rs117312847	51972537	0.78	0.56417027826485	0.85	0.32706018639722	0.169596219325132	0.102381705502279	0.0028	0.0015	0.0191	0.1556	0.0072	0.1641	0.2078	0.0072	6e-04	0.0074	0.0035	0.0126	0.0015	0.0061	0.0139	0.1368	0.1598	0.0015	0.0013	0.0149	0.0298	0.0108	0.0097	0.012	0.0073	0.0012
17	rs12603921	51975256	0.78	0.56417027826485	0.85	0.32706018639722	0.166950093779525	0.100747415459412	0.0028	0.0015	0.0191	0.1556	0.0072	0.1643	0.2077	0.0072	7e-04	0.0074	0.0035	0.0126	0.0015	0.0061	0.0139	0.1367	0.1598	0.0014	0.0013	0.0149	0.0298	0.0108	0.0097	0.012	0.0073	0.0012
17	rs6504869	51980276	0.78	0.56417027826485	0.85	0.32706018639722	0.157421177308082	0.0957466836223474	0.0028	0.0015	0.0191	0.1555	0.0072	0.1643	0.2076	0.0072	7e-04	0.0074	0.0035	0.0126	0.0016	0.0061	0.014	0.1364	0.1597	0.0015	0.0013	0.0149	0.0298	0.0108	0.0097	0.012	0.0073	0.0012
17	rs35565959	51984118	0.78	0.56417027826485	0.85	0.32706018639722	0.138024735310606	0.094551885122987	0.0028	0.0015	0.0191	0.1556	0.0072	0.1645	0.2075	0.0072	7e-04	0.0074	0.0035	0.0127	0.0016	0.0061	0.014	0.1361	0.1598	0.0015	0.0013	0.0149	0.0298	0.0109	0.0098	0.012	0.0073	0.0012
17	rs7208801	51984179	0.78	0.56417027826485	0.85	0.32706018639722	0.138213092686428	0.0947903717034728	0.0028	0.0015	0.0191	0.1556	0.0072	0.1645	0.2075	0.0072	7e-04	0.0074	0.0035	0.0127	0.0016	0.0061	0.014	0.1361	0.1598	0.0015	0.0013	0.0149	0.0298	0.0109	0.0098	0.012	0.0073	0.0012
17	rs41465546	51989666	0.78	0.56417027826485	0.85	0.32706018639722	0.133981459742054	0.094949494324367	0.0028	0.0015	0.0191	0.1557	0.0072	0.1646	0.2073	0.0072	7e-04	0.0074	0.0034	0.0127	0.0016	0.0061	0.014	0.1358	0.1598	0.0014	0.0013	0.0149	0.0298	0.011	0.0099	0.012	0.0073	0.0012
17	rs9913928	51996448	0.78	0.56417027826485	0.85	0.32706018639722	0.134629713022208	0.094551885122987	0.0028	0.0015	0.0192	0.1558	0.0071	0.1647	0.2072	0.0072	7e-04	0.0073	0.0034	0.0128	0.0016	0.0061	0.0141	0.1354	0.1598	0.0014	0.0013	0.0149	0.0298	0.011	0.01	0.012	0.0073	0.0012
17	rs9899343	52011791	0.78	0.56417027826485	0.85	0.32706018639722	0.140993372359091	0.0942342717704379	0.0028	0.0015	0.0194	0.1562	0.007	0.1651	0.2067	0.0071	8e-04	0.0073	0.0033	0.0129	0.0016	0.006	0.0143	0.1344	0.1599	0.0014	0.0012	0.015	0.0299	0.0112	0.0103	0.012	0.0072	0.0012
17	rs112155840	52030277	0.78	0.56417027826485	0.85	0.32706018639722	0.137397989776792	0.0950290950788296	0.0028	0.0014	0.0195	0.1564	0.007	0.1654	0.2065	0.007	8e-04	0.0072	0.0033	0.0129	0.0016	0.006	0.0143	0.134	0.1599	0.0014	0.0012	0.0151	0.0299	0.0112	0.0104	0.0119	0.0072	0.0012
17	rs78498508	52031829	0.78	0.56417027826485	0.85	0.32706018639722	0.137210299781596	0.0950290950788296	0.0028	0.0014	0.0195	0.1564	0.007	0.1655	0.2065	0.007	8e-04	0.0072	0.0033	0.0129	0.0016	0.006	0.0143	0.134	0.1599	0.0014	0.0012	0.0151	0.0299	0.0112	0.0104	0.0119	0.0072	0.0012
17	rs1457356	52050554	0.78	0.56417027826485	0.84	0.364737902801441	0.145841404542721	0.0978316186615012	0.0028	0.0014	0.0196	0.1565	0.0069	0.1656	0.2064	0.007	8e-04	0.0072	0.0033	0.0129	0.0016	0.006	0.0144	0.1338	0.1599	0.0014	0.0012	0.0151	0.03	0.0113	0.0105	0.0119	0.0072	0.0012
17	rs77711120	52052187	0.78	0.56417027826485	0.83	0.405269641990714	0.144870434889494	0.0956668466215838	0.0028	0.0014	0.0195	0.1565	0.0069	0.1654	0.2062	0.007	8e-04	0.0072	0.0033	0.013	0.0016	0.0059	0.0145	0.1338	0.1599	0.0014	0.0012	0.0151	0.03	0.0114	0.0105	0.0121	0.0071	0.0012
17	rs11650508	52063741	0.78	0.56417027826485	0.83	0.405269641990714	0.178081033205242	0.103614121799262	0.0028	0.0014	0.0194	0.1568	0.0068	0.1647	0.2057	0.007	8e-04	0.0071	0.0032	0.0131	0.0016	0.0058	0.0149	0.1338	0.16	0.0013	0.0012	0.0151	0.0303	0.0115	0.0108	0.0123	0.0071	0.0012
17	rs80023697	52067481	0.78	0.56417027826485	0.83	0.405269641990714	0.171017407954431	0.0938378485077095	0.0029	0.0014	0.0194	0.1568	0.0067	0.1644	0.2048	0.007	8e-04	0.007	0.0034	0.0143	0.0016	0.0056	0.0151	0.1337	0.1597	0.0013	0.0011	0.0152	0.0304	0.0115	0.0108	0.0124	0.007	0.0012
17	rs72842734	52072584	0.77	0.622422290089237	0.83	0.405269641990714	0.201164922301717	0.0923374721587286	0.0029	0.0014	0.0195	0.1567	0.0067	0.1642	0.2044	0.0069	8e-04	0.007	0.0034	0.015	0.0016	0.0056	0.0152	0.1336	0.1596	0.0013	0.0011	0.0152	0.0304	0.0115	0.0109	0.0125	0.007	0.0012
17	rs12450129	52073633	0.77	0.622422290089237	0.83	0.405269641990714	0.212241239020443	0.0934420856303372	0.0029	0.0014	0.0195	0.1567	0.0067	0.1642	0.2043	0.0069	8e-04	0.007	0.0034	0.0151	0.0016	0.0055	0.0152	0.1336	0.1596	0.0013	0.0011	0.0153	0.0304	0.0116	0.0109	0.0125	0.007	0.0012
17	rs2331969	52078718	0.77	0.622422290089237	0.82	0.448736318624531	0.200032872416475	0.103778876033603	0.0029	0.0014	0.0195	0.1569	0.0067	0.1645	0.2038	0.0071	9e-04	0.0069	0.0034	0.0151	0.0016	0.0055	0.0152	0.1334	0.1593	0.0012	0.001	0.0157	0.0305	0.0116	0.011	0.0125	0.0069	0.0012
17	rs17730346	52093670	0.77	0.622422290089237	0.82	0.448736318624531	0.177607393665787	0.110789343161344	0.0029	0.0014	0.0196	0.157	0.0066	0.1645	0.2035	0.0072	9e-04	0.0068	0.0034	0.0151	0.0015	0.0055	0.0154	0.1335	0.1589	0.0012	0.001	0.0158	0.0304	0.0117	0.0111	0.0128	0.0068	0.0011
17	rs16954048	52102248	0.77	0.622422290089237	0.82	0.448736318624531	0.2314885555718	0.192414099329676	0.0029	0.0014	0.0207	0.156	0.0059	0.1637	0.2022	0.0081	0.0012	0.0062	0.0033	0.0154	0.0015	0.0053	0.0162	0.135	0.1527	0.001	9e-04	0.0174	0.0313	0.0122	0.0118	0.0154	0.0068	9e-04
17	rs2045418	52103231	0.77	0.622422290089237	0.82	0.448736318624531	0.269957204238535	0.211066798329293	0.0028	0.0015	0.0206	0.1564	0.0058	0.1646	0.2015	0.0081	0.0013	0.0061	0.0033	0.0154	0.0015	0.0049	0.0164	0.1339	0.1524	9e-04	9e-04	0.0177	0.0311	0.0124	0.0119	0.016	0.007	9e-04
17	rs2045417	52104209	0.77	0.622422290089237	0.82	0.448736318624531	0.264192244589239	0.211599019334641	0.0028	0.0015	0.0206	0.1565	0.0058	0.1647	0.2013	0.0081	0.0013	0.0061	0.0034	0.0154	0.0014	0.0049	0.0165	0.1337	0.1525	9e-04	9e-04	0.0177	0.0311	0.0124	0.0119	0.016	0.0071	9e-04
17	rs77184917	52114067	0.77	0.622422290089237	0.82	0.448736318624531	0.262240273534203	0.223635747212116	0.0027	0.0015	0.0209	0.157	0.0055	0.1652	0.2015	0.008	0.0013	0.0057	0.0034	0.0155	0.0014	0.0049	0.0165	0.1333	0.1522	8e-04	9e-04	0.0177	0.0309	0.0126	0.0118	0.016	0.0071	9e-04
17	rs17657516	52116562	0.77	0.622422290089237	0.82	0.448736318624531	0.260657264523848	0.224503833117382	0.0027	0.0015	0.021	0.157	0.0055	0.1652	0.2015	0.008	0.0013	0.0057	0.0034	0.0155	0.0014	0.0049	0.0165	0.1333	0.1522	8e-04	9e-04	0.0177	0.0309	0.0126	0.0118	0.016	0.0071	9e-04
17	rs77125371	52118101	0.77	0.622422290089237	0.83	0.405269641990714	0.26101863573073	0.221470341512069	0.0027	0.0015	0.021	0.157	0.0055	0.1652	0.2015	0.008	0.0013	0.0057	0.0034	0.0155	0.0014	0.0049	0.0165	0.1333	0.1522	8e-04	8e-04	0.0177	0.0309	0.0126	0.0118	0.016	0.0071	9e-04
17	rs9890710	52120211	0.77	0.622422290089237	0.83	0.405269641990714	0.262693518785216	0.219204095277494	0.0027	0.0015	0.021	0.1571	0.0055	0.1653	0.2015	0.008	0.0013	0.0057	0.0034	0.0155	0.0014	0.0049	0.0165	0.1333	0.1522	8e-04	8e-04	0.0177	0.0309	0.0126	0.0118	0.016	0.0071	9e-04
17	rs9911668	52126628	0.77	0.622422290089237	0.82	0.448736318624531	0.270463692468333	0.227223649507809	0.0027	0.0015	0.021	0.1572	0.0055	0.1656	0.2014	0.008	0.0013	0.0057	0.0034	0.0156	0.0014	0.0049	0.0165	0.1332	0.1521	8e-04	8e-04	0.0177	0.0309	0.0126	0.0118	0.0159	0.0071	9e-04
17	rs8071099	52137105	0.76	0.684441169424083	0.82	0.448736318624531	0.279808883335254	0.227550742548961	0.0027	0.0016	0.0211	0.157	0.0057	0.1656	0.2003	0.0079	0.0014	0.0057	0.0037	0.0157	0.0015	0.005	0.0162	0.1336	0.1515	9e-04	8e-04	0.0177	0.0311	0.0127	0.012	0.0161	0.007	9e-04
17	rs117970039	52176061	0.76	0.684441169424083	0.82	0.448736318624531	0.290951370359986	0.221470341512069	0.0026	0.0016	0.0211	0.1567	0.0058	0.1651	0.1999	0.0079	0.0014	0.0058	0.0037	0.0158	0.0015	0.005	0.0164	0.1339	0.1512	9e-04	8e-04	0.0178	0.0313	0.0128	0.0121	0.0163	0.007	9e-04
17	rs1457367	52186158	0.76	0.684441169424083	0.82	0.448736318624531	0.291334786672886	0.221686572135252	0.0026	0.0016	0.0211	0.1567	0.0058	0.1651	0.1999	0.0079	0.0014	0.0058	0.0037	0.0158	0.0015	0.005	0.0164	0.1339	0.1512	9e-04	8e-04	0.0178	0.0313	0.0128	0.0121	0.0163	0.007	9e-04
17	rs72828767	52189494	0.76	0.684441169424083	0.82	0.448736318624531	0.28961153534816	0.218880969822173	0.0026	0.0016	0.0211	0.1567	0.0058	0.1652	0.1998	0.0079	0.0014	0.0058	0.0038	0.0158	0.0015	0.0051	0.0164	0.1339	0.1511	9e-04	8e-04	0.0178	0.0313	0.0128	0.0121	0.0163	0.0071	9e-04
17	rs4794487	52191662	0.76	0.684441169424083	0.82	0.448736318624531	0.293448390857783	0.220282308031626	0.0026	0.0016	0.0211	0.1567	0.0058	0.1649	0.1998	0.0079	0.0014	0.0058	0.0038	0.0158	0.0015	0.0051	0.0164	0.1339	0.1511	9e-04	8e-04	0.0178	0.0314	0.0128	0.0121	0.0164	0.0071	9e-04
17	rs9901064	52196804	0.76	0.684441169424083	0.82	0.448736318624531	0.293737240654758	0.219635172294957	0.0026	0.0016	0.0211	0.1567	0.0058	0.165	0.1998	0.0079	0.0014	0.0058	0.0038	0.0158	0.0015	0.0051	0.0164	0.1338	0.1511	9e-04	8e-04	0.0178	0.0314	0.0128	0.0121	0.0164	0.0071	9e-04
17	rs79642068	52199640	0.76	0.684441169424083	0.82	0.448736318624531	0.293544657300315	0.21952737701207	0.0026	0.0016	0.0211	0.1567	0.0058	0.165	0.1998	0.0079	0.0014	0.0058	0.0038	0.0158	0.0015	0.0051	0.0164	0.1338	0.1511	9e-04	8e-04	0.0178	0.0314	0.0128	0.0121	0.0164	0.0071	9e-04
17	rs76274035	52238038	0.76	0.684441169424083	0.82	0.448736318624531	0.25317586042552	0.211279633482853	0.0026	0.0016	0.0212	0.1567	0.0058	0.1651	0.1995	0.0079	0.0014	0.0057	0.0037	0.0159	0.0016	0.0051	0.0164	0.1339	0.1512	9e-04	8e-04	0.0177	0.0313	0.0128	0.012	0.0164	0.0071	9e-04
17	rs75674483	52238196	0.76	0.684441169424083	0.82	0.448736318624531	0.251268754953303	0.21170551676307	0.0026	0.0016	0.0212	0.1567	0.0058	0.1651	0.1995	0.0079	0.0014	0.0057	0.0037	0.0159	0.0016	0.0051	0.0164	0.1339	0.1512	9e-04	8e-04	0.0177	0.0313	0.0128	0.012	0.0164	0.0071	9e-04
17	rs72828777	52260426	0.76	0.684441169424083	0.82	0.448736318624531	0.232547499520906	0.229407151379004	0.0026	0.0017	0.0216	0.1567	0.0058	0.1652	0.1986	0.008	0.0014	0.0057	0.0037	0.016	0.0016	0.0052	0.0163	0.134	0.1513	9e-04	9e-04	0.0177	0.0312	0.0128	0.012	0.0164	0.0071	0.001
17	rs79290314	52260618	0.76	0.684441169424083	0.81	0.49521423796015	0.23335408955678	0.229407151379004	0.0026	0.0017	0.0216	0.1566	0.0058	0.1652	0.1986	0.008	0.0014	0.0057	0.0037	0.016	0.0016	0.0052	0.0163	0.1341	0.1513	9e-04	9e-04	0.0177	0.0312	0.0128	0.012	0.0164	0.0071	0.001
17	rs34075872	52260953	0.76	0.684441169424083	0.81	0.49521423796015	0.23335408955678	0.229407151379004	0.0026	0.0017	0.0216	0.1566	0.0058	0.1652	0.1986	0.008	0.0014	0.0057	0.0037	0.016	0.0016	0.0052	0.0163	0.1341	0.1513	9e-04	9e-04	0.0177	0.0312	0.0128	0.012	0.0164	0.0071	0.001
17	rs80200901	52266360	0.76	0.684441169424083	0.81	0.49521423796015	0.190045540469099	0.225046943191918	0.0026	0.002	0.0215	0.1566	0.0058	0.1652	0.1986	0.008	0.0014	0.0057	0.0037	0.016	0.0016	0.0052	0.0162	0.1341	0.1513	9e-04	9e-04	0.0177	0.0312	0.0127	0.012	0.0164	0.0071	0.001
17	rs35183516	52282869	0.76	0.684441169424083	0.81	0.49521423796015	0.158236749562442	0.226896709366062	0.0026	0.002	0.0217	0.1565	0.0059	0.1653	0.1979	0.0081	0.0013	0.0058	0.0037	0.0161	0.0016	0.0052	0.0162	0.134	0.1515	0.001	9e-04	0.0177	0.0312	0.0128	0.0119	0.0164	0.0071	0.001
17	rs117822504	52295401	0.76	0.684441169424083	0.81	0.49521423796015	0.138653192319575	0.22439526242561	0.0026	0.002	0.0217	0.1565	0.0059	0.1652	0.1976	0.0082	0.0013	0.0058	0.0038	0.0162	0.0016	0.0052	0.0163	0.134	0.1515	0.001	8e-04	0.0177	0.0311	0.0128	0.0119	0.0165	0.0071	0.001
17	rs17658811	52297876	0.76	0.684441169424083	0.81	0.49521423796015	0.107608541242039	0.223418897183635	0.0027	0.002	0.0219	0.1564	0.0059	0.1649	0.1962	0.0087	0.0012	0.0058	0.0038	0.0167	0.0016	0.0052	0.0164	0.1343	0.1518	0.001	8e-04	0.0177	0.0309	0.0128	0.0117	0.0167	0.0071	0.0011
17	rs16954326	52302809	0.76	0.684441169424083	0.81	0.49521423796015	0.10701642311765	0.222335677756069	0.0027	0.002	0.0219	0.1565	0.0059	0.1648	0.196	0.0087	0.0012	0.0057	0.0038	0.0168	0.0016	0.0052	0.0165	0.1344	0.1518	0.001	8e-04	0.0177	0.0308	0.0129	0.0117	0.0167	0.0071	0.0011
17	rs72828794	52306822	0.76	0.684441169424083	0.81	0.49521423796015	0.105252211503459	0.220822063965596	0.0027	0.002	0.0219	0.1565	0.0059	0.1648	0.1959	0.0087	0.0012	0.0057	0.0038	0.0168	0.0016	0.0052	0.0165	0.1344	0.1519	0.001	8e-04	0.0177	0.0308	0.0129	0.0117	0.0167	0.0071	0.0011
17	rs113227954	52310935	0.76	0.684441169424083	0.81	0.49521423796015	0.104112587421564	0.22559048049696	0.0027	0.002	0.0219	0.1567	0.006	0.1646	0.1951	0.0089	0.0011	0.0057	0.0038	0.017	0.0016	0.0052	0.0166	0.1345	0.152	0.0011	8e-04	0.0177	0.0307	0.013	0.0116	0.0168	0.0072	0.0011
17	rs77054119	52311102	0.76	0.684441169424083	0.81	0.49521423796015	0.104376927912801	0.227332663539369	0.0027	0.002	0.0219	0.1567	0.006	0.1646	0.1951	0.0089	0.0011	0.0057	0.0038	0.017	0.0016	0.0052	0.0166	0.1345	0.152	0.0011	8e-04	0.0177	0.0307	0.013	0.0116	0.0168	0.0072	0.0011
17	rs1396087	52312565	0.76	0.684441169424083	0.8	0.544775224122235	0.111672184016429	0.229297815507276	0.0027	0.002	0.022	0.1567	0.006	0.1646	0.1951	0.0089	0.0011	0.0057	0.0038	0.0171	0.0016	0.0052	0.0166	0.1345	0.152	0.0011	8e-04	0.0177	0.0307	0.013	0.0116	0.0168	0.0072	0.0011
17	rs17737827	52312761	0.76	0.684441169424083	0.8	0.544775224122235	0.107554628624505	0.223961150903986	0.0027	0.002	0.022	0.1566	0.006	0.1646	0.1951	0.0088	0.0011	0.0057	0.0038	0.0171	0.0016	0.0052	0.0166	0.1342	0.1523	0.0011	8e-04	0.0177	0.0307	0.0129	0.0116	0.0168	0.0072	0.0011
17	rs112821442	52319725	0.76	0.684441169424083	0.8	0.544775224122235	0.111672184016429	0.219850814886909	0.0027	0.002	0.022	0.1565	0.0061	0.1646	0.1948	0.0088	0.0011	0.0058	0.0039	0.0171	0.0016	0.0052	0.0166	0.1342	0.1521	0.0011	8e-04	0.0177	0.0306	0.013	0.0119	0.0168	0.0072	0.0011
17	rs74634292	52324587	0.76	0.684441169424083	0.81	0.49521423796015	0.107770379557967	0.213732330589478	0.0026	0.002	0.022	0.1565	0.0061	0.1646	0.1946	0.0088	0.0011	0.0058	0.0039	0.0172	0.0016	0.0053	0.0165	0.1341	0.152	0.0012	8e-04	0.0177	0.0305	0.013	0.012	0.0167	0.0072	0.0012
17	rs117824615	52327040	0.76	0.684441169424083	0.82	0.448736318624531	0.103769568130063	0.204504360313567	0.0026	0.002	0.022	0.1565	0.0061	0.1646	0.1946	0.0088	0.0011	0.0059	0.004	0.0172	0.0016	0.0053	0.0165	0.1342	0.152	0.0012	8e-04	0.0177	0.0305	0.013	0.012	0.0167	0.0072	0.0012
17	rs74982506	52331002	0.76	0.684441169424083	0.82	0.448736318624531	0.105571623482515	0.18922542205828	0.0026	0.002	0.022	0.1565	0.0065	0.1645	0.1945	0.0088	0.0011	0.0059	0.004	0.0172	0.0016	0.0053	0.0164	0.1342	0.152	0.0012	8e-04	0.0177	0.0304	0.013	0.012	0.0166	0.0072	0.0012
17	rs72830771	52332507	0.76	0.684441169424083	0.82	0.448736318624531	0.102587631125694	0.17695490567372	0.0026	0.002	0.0221	0.1567	0.0065	0.1646	0.1944	0.0089	0.0011	0.0059	0.004	0.0172	0.0016	0.0053	0.0162	0.1347	0.1518	0.0014	8e-04	0.0177	0.0301	0.0129	0.0119	0.0164	0.0072	0.0012
17	rs79377737	52336463	0.76	0.684441169424083	0.82	0.448736318624531	0.0994513008599481	0.155580873835835	0.0027	0.002	0.0224	0.1571	0.0062	0.1646	0.1943	0.0088	0.0011	0.006	0.0041	0.0174	0.0016	0.0054	0.0155	0.1359	0.1515	0.0019	8e-04	0.0178	0.0292	0.0129	0.0117	0.0159	0.0072	0.0014
17	rs1508008	52338013	0.76	0.684441169424083	0.83	0.405269641990714	0.110133984570305	0.164580858810211	0.0027	0.002	0.0224	0.1572	0.0062	0.1646	0.1943	0.0088	0.0011	0.006	0.0042	0.0174	0.0016	0.0054	0.0155	0.136	0.1515	0.0019	8e-04	0.0178	0.0292	0.0129	0.0117	0.0159	0.0072	0.0014
17	rs75266007	52340875	0.76	0.684441169424083	0.83	0.405269641990714	0.117928444718126	0.177356005814347	0.0026	0.002	0.0224	0.1571	0.0062	0.1646	0.1945	0.0089	0.0011	0.006	0.0042	0.0174	0.0016	0.0054	0.0154	0.1361	0.1515	0.0019	8e-04	0.0178	0.0291	0.0129	0.0117	0.0159	0.0072	0.0014
17	rs114643518	52345252	0.76	0.684441169424083	0.86	0.29215087580064	0.121381941601141	0.18118205421371	0.0026	0.002	0.0224	0.157	0.0062	0.1645	0.1946	0.0089	0.0011	0.006	0.0042	0.0174	0.0016	0.0054	0.0154	0.1361	0.1515	0.0019	8e-04	0.0178	0.0291	0.0129	0.0117	0.0159	0.0072	0.0014
17	rs1027845	52349605	0.76	0.684441169424083	0.86	0.29215087580064	0.122634285865203	0.189635846206003	0.0026	0.002	0.0224	0.157	0.0062	0.1645	0.1946	0.0089	0.0011	0.006	0.0042	0.0174	0.0016	0.0054	0.0154	0.1361	0.1515	0.0019	8e-04	0.0178	0.0291	0.0129	0.0117	0.0159	0.0072	0.0014
17	rs17670876	52360570	0.76	0.684441169424083	0.86	0.29215087580064	0.114703991101206	0.181687572606014	0.0026	0.002	0.0225	0.1571	0.006	0.1643	0.1947	0.0089	0.0011	0.0061	0.0041	0.0174	0.0016	0.0054	0.0154	0.1366	0.1515	0.0019	8e-04	0.0178	0.0289	0.0129	0.0117	0.0159	0.0072	0.0014
17	rs979380	52371643	0.76	0.684441169424083	0.86	0.29215087580064	0.113641352356624	0.176654286745598	0.0025	0.002	0.0225	0.1572	0.0059	0.1641	0.1948	0.0089	0.0011	0.0062	0.0041	0.0173	0.0015	0.0054	0.0153	0.1371	0.1515	0.0018	7e-04	0.0178	0.0287	0.0129	0.0117	0.0159	0.0072	0.0014
17	rs76503165	52375205	0.76	0.684441169424083	0.86	0.29215087580064	0.10923370963406	0.170778274654062	0.0025	0.002	0.0225	0.1572	0.0059	0.1641	0.1949	0.0089	0.0011	0.0062	0.0041	0.0173	0.0015	0.0054	0.0153	0.1371	0.1515	0.0018	7e-04	0.0178	0.0287	0.0129	0.0117	0.0159	0.0072	0.0014
17	rs62072722	52376716	0.76	0.684441169424083	0.89	0.20310604818777	0.106774776601504	0.170679278220969	0.0025	0.002	0.0225	0.1572	0.0059	0.164	0.1949	0.0089	0.0011	0.0062	0.0041	0.0173	0.0015	0.0054	0.0152	0.1371	0.1515	0.0018	7e-04	0.0178	0.0287	0.0129	0.0117	0.0159	0.0072	0.0014
17	rs12937400	52384500	0.76	0.684441169424083	0.89	0.20310604818777	0.111534309197853	0.158271656777745	0.0025	0.002	0.0226	0.1578	0.0058	0.1631	0.1953	0.009	0.0012	0.0062	0.0041	0.0172	0.0015	0.0055	0.0151	0.1373	0.1516	0.0018	7e-04	0.0178	0.0286	0.0126	0.0118	0.0157	0.0072	0.0014
17	rs16954394	52384726	0.76	0.684441169424083	0.89	0.20310604818777	0.113641352356624	0.158368059185819	0.0025	0.002	0.0226	0.1578	0.0058	0.1631	0.1953	0.009	0.0012	0.0062	0.0041	0.0172	0.0015	0.0055	0.0151	0.1373	0.1516	0.0018	7e-04	0.0178	0.0286	0.0125	0.0118	0.0157	0.0072	0.0014
17	rs7216656	52401867	0.76	0.684441169424083	0.89	0.20310604818777	0.127183807093634	0.164287752496347	0.0026	0.002	0.0226	0.1581	0.0058	0.1626	0.1954	0.009	0.0013	0.0063	0.0042	0.0172	0.0016	0.0057	0.0151	0.1373	0.1515	0.0018	7e-04	0.0178	0.0286	0.0123	0.0118	0.0156	0.0072	0.0014
17	rs72832709	52406867	0.76	0.684441169424083	0.89	0.20310604818777	0.117557972229437	0.159526511096453	0.0026	0.002	0.0226	0.1581	0.0058	0.1625	0.1955	0.009	0.0013	0.0063	0.0042	0.0172	0.0016	0.0057	0.015	0.1373	0.1516	0.0018	7e-04	0.0178	0.0286	0.0123	0.0118	0.0155	0.0072	0.0014
17	rs75977788	52414051	0.76	0.684441169424083	0.89	0.20310604818777	0.115575387819427	0.166343349520279	0.0026	0.002	0.0226	0.1581	0.0058	0.1624	0.1956	0.009	0.0013	0.0063	0.0042	0.0172	0.0016	0.0057	0.015	0.1373	0.1516	0.0018	7e-04	0.0178	0.0286	0.0123	0.0118	0.0155	0.0071	0.0014
17	rs4389191	52428192	0.76	0.684441169424083	0.89	0.20310604818777	0.11935999676563	0.197803209103784	0.0026	0.0021	0.0228	0.1583	0.0058	0.1614	0.1966	0.009	0.0014	0.0062	0.0041	0.0173	0.0016	0.0059	0.0149	0.1369	0.152	0.0019	7e-04	0.018	0.0285	0.0125	0.0117	0.0153	0.0068	0.0014
17	rs118187839	52436542	0.75	0.750298972197586	0.89	0.20310604818777	0.116394234781728	0.201458631404874	0.0026	0.0021	0.0228	0.1582	0.0058	0.1613	0.1968	0.009	0.0014	0.0062	0.0041	0.0173	0.0016	0.0059	0.0149	0.1369	0.152	0.0019	7e-04	0.018	0.0285	0.0125	0.0117	0.0152	0.0068	0.0014
17	rs7221360	52448143	0.75	0.750298972197586	0.89	0.20310604818777	0.115097023384907	0.196866886639905	0.0026	0.0021	0.0228	0.1582	0.0058	0.1613	0.1969	0.009	0.0014	0.0062	0.0041	0.0173	0.0016	0.0059	0.0149	0.1369	0.152	0.0019	7e-04	0.018	0.0284	0.0125	0.0116	0.0152	0.0068	0.0014
17	rs11868003	52449840	0.75	0.750298972197586	0.9	0.178319663885856	0.114367763770029	0.194170386651712	0.0026	0.0021	0.0228	0.1582	0.0058	0.1613	0.1969	0.009	0.0014	0.0062	0.0041	0.0173	0.0016	0.0059	0.0149	0.1368	0.152	0.0019	7e-04	0.018	0.0284	0.0125	0.0116	0.0152	0.0068	0.0014
17	rs16954429	52456903	0.75	0.750298972197586	0.9	0.178319663885856	0.107905359949643	0.214801633322173	0.0026	0.0021	0.0228	0.1581	0.0058	0.1612	0.1971	0.009	0.0014	0.0062	0.0041	0.0173	0.0015	0.0059	0.015	0.1368	0.1519	0.0019	8e-04	0.018	0.0284	0.0126	0.0116	0.0152	0.0068	0.0014
17	rs12951156	52466587	0.75	0.750298972197586	0.89	0.20310604818777	0.107285316652188	0.207459505806089	0.0025	0.0021	0.0228	0.158	0.0058	0.1611	0.1972	0.009	0.0014	0.0062	0.004	0.0173	0.0015	0.0058	0.015	0.1372	0.1519	0.0019	8e-04	0.018	0.0284	0.0126	0.0116	0.0152	0.0067	0.0014
17	rs6504907	52482930	0.75	0.750298972197586	0.89	0.20310604818777	0.119388735652684	0.231268441210747	0.0025	0.0021	0.0228	0.1579	0.0058	0.161	0.1974	0.009	0.0014	0.0062	0.0041	0.0173	0.0015	0.0058	0.0151	0.1371	0.1518	0.002	8e-04	0.018	0.0284	0.0126	0.0115	0.0152	0.0067	0.0014
17	rs8074635	52508364	0.75	0.750298972197586	0.89	0.20310604818777	0.0955723970727511	0.205452687075189	0.0026	0.0022	0.0227	0.1574	0.006	0.1616	0.1983	0.0091	0.0015	0.0063	0.0041	0.017	0.0015	0.0058	0.015	0.1371	0.1512	0.002	8e-04	0.0179	0.028	0.0128	0.0115	0.0151	0.0068	0.0015
17	rs8071652	52517707	0.75	0.750298972197586	0.9	0.178319663885856	0.0939785159000939	0.200516520419865	0.0026	0.0022	0.0227	0.1573	0.006	0.1618	0.1985	0.0091	0.0015	0.0062	0.0041	0.017	0.0015	0.0058	0.0149	0.1371	0.1511	0.002	8e-04	0.0178	0.028	0.0128	0.0115	0.0151	0.0068	0.0015
17	rs16954484	52545031	0.75	0.750298972197586	0.9	0.178319663885856	0.0911325321931123	0.198845319840853	0.0026	0.0022	0.0227	0.1572	0.0061	0.1619	0.1987	0.0091	0.0015	0.0062	0.0042	0.0169	0.0015	0.0058	0.015	0.1371	0.1511	0.002	8e-04	0.0178	0.0279	0.0128	0.0114	0.0151	0.0069	0.0015
17	rs62075394	52545184	0.75	0.750298972197586	0.9	0.178319663885856	0.0907200850988227	0.197386881057741	0.0026	0.0022	0.0227	0.1572	0.0061	0.1619	0.1987	0.0091	0.0015	0.0062	0.0042	0.0169	0.0015	0.0058	0.015	0.1371	0.1511	0.002	8e-04	0.0178	0.0279	0.0128	0.0114	0.0151	0.0069	0.0015
17	rs1429550	52564962	0.75	0.750298972197586	0.9	0.178319663885856	0.0768275202107812	0.193033348384492	0.0023	0.0021	0.0225	0.1571	0.0059	0.163	0.2011	0.009	0.0014	0.0062	0.004	0.0165	0.0014	0.0057	0.0152	0.1371	0.1507	0.0019	7e-04	0.0176	0.027	0.0129	0.0112	0.0148	0.0068	0.0013
17	rs1366901	52565704	0.75	0.750298972197586	0.9	0.178319663885856	0.0871792642778939	0.201039732629142	0.0023	0.0021	0.0224	0.1572	0.0059	0.163	0.2011	0.0089	0.0014	0.0061	0.004	0.0165	0.0014	0.0057	0.0152	0.1372	0.1505	0.0019	7e-04	0.0176	0.0273	0.0129	0.0112	0.0149	0.0068	0.0013
17	rs117718233	52566978	0.75	0.750298972197586	0.9	0.178319663885856	0.0737739660434447	0.190560405479322	0.0022	0.002	0.0225	0.1579	0.006	0.1622	0.2018	0.0089	0.0013	0.0062	0.004	0.0165	0.0014	0.0057	0.0154	0.1366	0.1502	0.0019	7e-04	0.0174	0.0269	0.0139	0.0111	0.0149	0.007	0.0011
17	rs8068559	52567010	0.75	0.750298972197586	0.9	0.178319663885856	0.0761107473729986	0.196347354698045	0.0022	0.002	0.0225	0.1579	0.006	0.1621	0.2018	0.0089	0.0013	0.0062	0.004	0.0165	0.0014	0.0057	0.0154	0.1366	0.1502	0.0019	7e-04	0.0174	0.0269	0.0139	0.0111	0.0149	0.007	0.0011
17	rs78250369	52567462	0.75	0.750298972197586	0.9	0.178319663885856	0.0697309787366008	0.159043458968422	0.0022	0.002	0.0226	0.1578	0.006	0.1621	0.202	0.0088	0.0013	0.0062	0.004	0.0164	0.0014	0.0057	0.0153	0.1362	0.1503	0.0019	7e-04	0.0174	0.027	0.0139	0.0111	0.0149	0.0071	0.0012
17	rs1896879	52569574	0.75	0.750298972197586	0.9	0.178319663885856	0.0712141991719791	0.16624526045563	0.0022	0.002	0.0227	0.1573	0.0061	0.1624	0.203	0.0086	0.0013	0.0064	0.004	0.0161	0.0013	0.0059	0.0149	0.1355	0.1507	0.0019	7e-04	0.0172	0.0269	0.014	0.0113	0.0148	0.0074	0.0013
17	rs17672785	52572512	0.74	0.820062814253923	0.9	0.178319663885856	0.0702025766048991	0.1368491957257	0.0022	0.002	0.0227	0.1573	0.0062	0.1624	0.2033	0.0085	0.0013	0.0064	0.0039	0.0157	0.0013	0.006	0.0147	0.1353	0.151	0.0018	7e-04	0.0172	0.0268	0.014	0.0113	0.0148	0.0075	0.0013
17	rs1991548	52572901	0.74	0.820062814253923	0.9	0.178319663885856	0.0796042602671055	0.135206467687963	0.0022	0.002	0.0227	0.1573	0.0062	0.1624	0.2033	0.0085	0.0013	0.0064	0.0039	0.0157	0.0013	0.006	0.0147	0.1352	0.151	0.0018	7e-04	0.0172	0.0268	0.014	0.0115	0.0148	0.0075	0.0013
17	rs117185954	52576273	0.75	0.750298972197586	0.9	0.178319663885856	0.0544907713292912	0.110958399926122	0.0021	0.0019	0.0227	0.1577	0.0063	0.1614	0.2035	0.0085	0.0014	0.0067	0.0039	0.0155	0.0015	0.0059	0.0146	0.1352	0.1516	0.0018	7e-04	0.0167	0.0267	0.0141	0.0114	0.0146	0.0075	0.0013
17	rs4794500	52577372	0.75	0.750298972197586	0.92	0.135444945858012	0.0656187160542293	0.147608008188016	0.0021	0.0019	0.0228	0.1579	0.0064	0.1611	0.2037	0.0085	0.0014	0.0068	0.0039	0.0154	0.0016	0.0059	0.0146	0.1352	0.1518	0.0019	8e-04	0.0166	0.0267	0.0142	0.0114	0.0145	0.0075	0.0014
17	rs1429549	52581907	0.75	0.750298972197586	0.92	0.135444945858012	0.0681873589274764	0.157693680167223	0.0021	0.0019	0.0226	0.1579	0.0064	0.1614	0.2042	0.0085	0.0014	0.0069	0.0039	0.0154	0.0016	0.0058	0.0142	0.1355	0.1513	0.0019	8e-04	0.0165	0.0268	0.0142	0.0113	0.0145	0.0075	0.0014
17	rs8070125	52598275	0.75	0.750298972197586	0.92	0.135444945858012	0.0304907665353289	0.0993663407628129	0.0022	0.0019	0.0236	0.1579	0.007	0.1619	0.2063	0.0086	0.0014	0.0071	0.0041	0.0151	0.0019	0.006	0.0136	0.1338	0.152	0.0019	8e-04	0.0157	0.0252	0.014	0.0111	0.0137	0.0074	0.0015
17	rs1835216	52633086	0.75	0.750298972197586	0.92	0.135444945858012	0.0284518523760488	0.151670577547215	0.0022	0.0019	0.0237	0.1573	0.0071	0.1618	0.2085	0.0086	0.0014	0.007	0.0041	0.015	0.0019	0.0061	0.0135	0.1337	0.1516	0.0019	8e-04	0.0152	0.0249	0.0139	0.011	0.0138	0.0074	0.0015
17	rs76556562	52634487	0.75	0.750298972197586	0.93	0.117127898734063	0.0275182521741171	0.152430765349601	0.0022	0.0019	0.0237	0.1573	0.0071	0.1617	0.2084	0.0086	0.0014	0.0071	0.0041	0.015	0.0019	0.0061	0.0135	0.1337	0.1516	0.0019	8e-04	0.0152	0.0249	0.0139	0.011	0.0138	0.0074	0.0015
17	rs16954564	52639647	0.75	0.750298972197586	0.92	0.135444945858012	0.0262795117343334	0.147702035241836	0.0022	0.0019	0.0237	0.1572	0.0071	0.1617	0.2083	0.0086	0.0014	0.0071	0.0041	0.015	0.0019	0.0061	0.0136	0.1337	0.1516	0.002	8e-04	0.0152	0.0249	0.0139	0.011	0.0138	0.0074	0.0015
17	rs1820865	52644674	0.75	0.750298972197586	0.92	0.135444945858012	0.0268617926519967	0.151480743441866	0.0022	0.0019	0.0238	0.1572	0.0071	0.1616	0.2079	0.0087	0.0014	0.0072	0.0041	0.015	0.0019	0.0061	0.0136	0.1337	0.1516	0.002	8e-04	0.0152	0.0251	0.0139	0.0111	0.0138	0.0074	0.0015
17	rs9894708	52650200	0.75	0.750298972197586	0.92	0.135444945858012	0.0233764736569037	0.153287601628678	0.0023	0.0019	0.0237	0.1571	0.0071	0.1616	0.2079	0.009	0.0014	0.0072	0.0041	0.015	0.0019	0.0061	0.0136	0.1337	0.1515	0.002	8e-04	0.0152	0.0251	0.0139	0.0111	0.0138	0.0074	0.0016
17	rs11655260	52650483	0.75	0.750298972197586	0.92	0.135444945858012	0.0233185573329532	0.152716186488065	0.0023	0.0019	0.0237	0.1571	0.0071	0.1616	0.2079	0.009	0.0014	0.0072	0.0041	0.015	0.0019	0.0061	0.0136	0.1337	0.1515	0.002	8e-04	0.0152	0.0251	0.0139	0.0111	0.0138	0.0074	0.0016
17	rs7217089	52654719	0.75	0.750298972197586	0.92	0.135444945858012	0.016044213956738	0.108014202389962	0.0022	0.0022	0.0233	0.1581	0.0075	0.1623	0.2087	0.0094	0.0015	0.0073	0.0039	0.0146	0.0023	0.0061	0.0131	0.1309	0.1508	0.0024	0.001	0.015	0.0256	0.0137	0.0113	0.0137	0.007	0.0019
17	rs56349953	52684074	0.75	0.750298972197586	0.91	0.155803491158275	0.0155502529990191	0.146106516385319	0.0023	0.0022	0.0233	0.159	0.0076	0.1623	0.2082	0.0093	0.0016	0.0074	0.0043	0.0143	0.0024	0.0061	0.0131	0.1296	0.1506	0.0026	0.0011	0.0151	0.0256	0.0136	0.0112	0.0136	0.0071	0.0021
17	rs73991079	52686688	0.75	0.750298972197586	0.91	0.155803491158275	0.0155574348404571	0.144330712889343	0.0023	0.0022	0.0233	0.159	0.0076	0.1623	0.2082	0.0093	0.0016	0.0074	0.0043	0.0143	0.0024	0.0061	0.0131	0.1297	0.1506	0.0026	0.0011	0.0151	0.0256	0.0136	0.0112	0.0136	0.0071	0.0021
17	rs9903274	52690095	0.75	0.750298972197586	0.91	0.155803491158275	0.0155430736032752	0.142006145387701	0.0023	0.0022	0.0233	0.1589	0.0076	0.1623	0.2082	0.0093	0.0016	0.0074	0.0043	0.0143	0.0024	0.0061	0.0131	0.1298	0.1506	0.0026	0.0011	0.0151	0.0256	0.0136	0.0112	0.0136	0.0071	0.0021
17	rs1373154	52697313	0.75	0.750298972197586	0.91	0.155803491158275	0.0155502529990191	0.142098864716705	0.0023	0.0022	0.0233	0.1589	0.0076	0.1623	0.2082	0.0093	0.0016	0.0074	0.0043	0.0143	0.0024	0.0061	0.0131	0.1298	0.1506	0.0026	0.0011	0.0151	0.0256	0.0136	0.0112	0.0136	0.0071	0.0021
17	rs1373155	52697573	0.75	0.750298972197586	0.91	0.155803491158275	0.0155502529990191	0.142098864716705	0.0023	0.0022	0.0233	0.1589	0.0076	0.1623	0.2082	0.0093	0.0016	0.0074	0.0043	0.0143	0.0024	0.0061	0.0131	0.1298	0.1506	0.0026	0.0011	0.0151	0.0256	0.0136	0.0112	0.0136	0.0071	0.0021
17	rs117002382	52699394	0.75	0.750298972197586	0.91	0.155803491158275	0.0139227082126862	0.129066862162823	0.0023	0.0023	0.0234	0.1588	0.0076	0.1622	0.2081	0.0093	0.0017	0.0078	0.0042	0.0143	0.0025	0.0061	0.0131	0.1297	0.1502	0.0026	0.0011	0.0151	0.0256	0.0136	0.0113	0.0136	0.0071	0.0021
17	rs117648276	52699490	0.75	0.750298972197586	0.91	0.155803491158275	0.0116477818402406	0.126214354614854	0.0023	0.0023	0.0234	0.1588	0.0075	0.1622	0.2081	0.0092	0.0017	0.008	0.0042	0.014	0.0025	0.0061	0.0131	0.1295	0.1503	0.0027	0.0012	0.0151	0.0255	0.0136	0.0113	0.0136	0.0072	0.0022
17	rs1348396	52704896	0.75	0.750298972197586	0.91	0.155803491158275	0.00986152707864746	0.113847400842463	0.0024	0.0024	0.0234	0.1586	0.0075	0.1622	0.2078	0.0093	0.0018	0.0081	0.0042	0.014	0.0026	0.0061	0.0131	0.1296	0.1502	0.0027	0.0013	0.015	0.0256	0.0135	0.0113	0.0135	0.0072	0.0023
17	rs1443489	52707020	0.75	0.750298972197586	0.9	0.178319663885856	0.00990758731855145	0.113079909501204	0.0024	0.0024	0.0235	0.1587	0.0075	0.1622	0.2078	0.0093	0.0018	0.0081	0.0042	0.014	0.0026	0.0061	0.0131	0.1296	0.1503	0.0027	0.0013	0.015	0.0256	0.0135	0.0113	0.0135	0.0072	0.0023
17	rs117265019	52709965	0.75	0.750298972197586	0.9	0.178319663885856	0.00990758731855145	0.112569348639354	0.0024	0.0024	0.0235	0.1587	0.0075	0.1622	0.2078	0.0093	0.0018	0.0081	0.0042	0.014	0.0026	0.0061	0.0131	0.1296	0.1503	0.0027	0.0013	0.015	0.0256	0.0135	0.0113	0.0135	0.0072	0.0023
17	rs74927787	52749226	0.75	0.750298972197586	0.9	0.178319663885856	0.00736592303573999	0.0424531539189916	0.0025	0.0025	0.0238	0.1585	0.0078	0.1613	0.2092	0.0095	0.002	0.0084	0.0044	0.0136	0.003	0.0062	0.0131	0.1282	0.1502	0.0028	0.0015	0.0148	0.0251	0.0132	0.0114	0.0129	0.0071	0.0025
17	rs7212921	52768510	0.76	0.684441169424083	0.9	0.178319663885856	0.00941472274479443	0.0585015898902488	0.0025	0.0026	0.0239	0.1584	0.0079	0.1609	0.2099	0.0096	0.0021	0.0085	0.0045	0.0135	0.0032	0.0063	0.0132	0.1274	0.1502	0.0029	0.0015	0.0147	0.0249	0.013	0.0114	0.0126	0.0071	0.0026
17	rs12452341	52771867	0.76	0.684441169424083	0.9	0.178319663885856	0.0100105260961461	0.0660677823225773	0.0025	0.0026	0.0239	0.1584	0.0079	0.1608	0.2099	0.0096	0.0021	0.0085	0.0045	0.0134	0.0032	0.0063	0.0132	0.1276	0.1501	0.0029	0.0015	0.0147	0.0248	0.013	0.0114	0.0126	0.0071	0.0026
17	rs9303355	52772580	0.76	0.684441169424083	0.9	0.178319663885856	0.00986152707864746	0.0515171046324881	0.0025	0.0026	0.0239	0.1584	0.0079	0.1608	0.2099	0.0096	0.0021	0.0085	0.0045	0.0134	0.0032	0.0063	0.0132	0.1276	0.1501	0.0029	0.0015	0.0147	0.0248	0.013	0.0114	0.0126	0.0071	0.0026
17	rs113066771	52777102	0.76	0.684441169424083	0.9	0.178319663885856	0.00968394319310725	0.0411581074576938	0.0025	0.0026	0.0239	0.1585	0.0079	0.1608	0.2098	0.0096	0.0021	0.0085	0.0045	0.0134	0.0033	0.0063	0.0132	0.1275	0.1501	0.0029	0.0015	0.0147	0.0249	0.013	0.0114	0.0126	0.0071	0.0026
17	rs117207740	52815310	0.76	0.684441169424083	0.9	0.178319663885856	0.0124373581369823	0.038242683594239	0.0025	0.0026	0.0239	0.1588	0.008	0.1609	0.2094	0.0098	0.0022	0.0086	0.0046	0.0133	0.0035	0.0065	0.0132	0.1266	0.1497	0.003	0.0016	0.0147	0.0251	0.013	0.0115	0.0124	0.0072	0.0027
17	rs34838222	52818321	0.76	0.684441169424083	0.9	0.178319663885856	0.0128250284503742	0.045739439008876	0.0026	0.0026	0.0238	0.1589	0.008	0.1609	0.2093	0.0098	0.0022	0.0087	0.0046	0.0133	0.0035	0.0065	0.0132	0.1265	0.1496	0.0031	0.0016	0.0147	0.0251	0.013	0.0115	0.0124	0.0072	0.0027
17	rs17708453	52820857	0.76	0.684441169424083	0.9	0.178319663885856	0.0132025526639991	0.0318542192161454	0.0026	0.0026	0.0238	0.1589	0.008	0.1609	0.2093	0.0098	0.0022	0.0087	0.0046	0.0132	0.0035	0.0065	0.0131	0.1263	0.1496	0.0031	0.0016	0.0147	0.0251	0.013	0.0116	0.0124	0.0072	0.0027
17	rs35614441	52832885	0.76	0.684441169424083	0.9	0.178319663885856	0.0136208118943042	0.0564303715929338	0.0027	0.0028	0.023	0.1597	0.0082	0.1603	0.2086	0.0104	0.0024	0.009	0.0047	0.0129	0.0038	0.0071	0.0129	0.125	0.1494	0.0034	0.0018	0.0143	0.0256	0.0129	0.012	0.0119	0.0076	0.0028
17	rs17635420	52833331	0.76	0.684441169424083	0.89	0.20310604818777	0.0135817959295665	0.0642925244573774	0.0027	0.0028	0.023	0.1597	0.0082	0.1603	0.2085	0.0104	0.0024	0.009	0.0047	0.0129	0.0038	0.0071	0.0129	0.125	0.1494	0.0034	0.0018	0.0143	0.0256	0.0129	0.012	0.0119	0.0076	0.0028
17	rs7218098	52834303	0.76	0.684441169424083	0.89	0.20310604818777	0.0115899737759113	0.0630081124065204	0.0027	0.0028	0.023	0.1597	0.0082	0.1604	0.2082	0.0104	0.0024	0.009	0.0047	0.0128	0.0038	0.0071	0.0129	0.1249	0.1497	0.0034	0.0018	0.0144	0.0256	0.013	0.0119	0.0119	0.0076	0.0028
17	rs4794530	52837689	0.77	0.622422290089237	0.89	0.20310604818777	0.0221167006663254	0.0651776141794021	0.0027	0.0029	0.0227	0.1598	0.0084	0.1601	0.2074	0.0106	0.0025	0.0091	0.0049	0.0126	0.004	0.0074	0.0128	0.1239	0.1501	0.0034	0.0018	0.0141	0.0259	0.0132	0.0125	0.0115	0.0075	0.0029
17	rs9907974	52842531	0.77	0.622422290089237	0.89	0.20310604818777	0.041947424074389	0.0816568593424426	0.0027	0.0029	0.0226	0.1594	0.0086	0.1595	0.2066	0.0107	0.0027	0.0091	0.0049	0.0122	0.0041	0.0075	0.0127	0.123	0.1513	0.0035	0.0018	0.0145	0.0264	0.0133	0.013	0.0115	0.0076	0.0029
17	rs78118004	52843844	0.77	0.622422290089237	0.9	0.178319663885856	0.0437051318149966	0.0711597208539479	0.0027	0.0029	0.0226	0.1595	0.0086	0.1595	0.2065	0.0107	0.0027	0.0091	0.0049	0.0122	0.0041	0.0075	0.0127	0.123	0.1513	0.0035	0.0018	0.0145	0.0264	0.0133	0.013	0.0115	0.0076	0.0029
17	rs16955003	52849084	0.77	0.622422290089237	0.9	0.178319663885856	0.0512375142319199	0.0693281128621609	0.0027	0.0029	0.0225	0.1597	0.0086	0.1594	0.2063	0.0106	0.0027	0.0089	0.0049	0.0121	0.0042	0.0075	0.0127	0.1229	0.1514	0.0035	0.0018	0.0145	0.0266	0.0132	0.013	0.0114	0.0076	0.0029
17	rs67849034	52854934	0.77	0.622422290089237	0.9	0.178319663885856	0.0592105096439085	0.0830856120545748	0.0027	0.003	0.0223	0.1599	0.0087	0.1591	0.2052	0.0108	0.0027	0.009	0.0049	0.0121	0.0042	0.0075	0.0127	0.1221	0.1517	0.0036	0.0018	0.0146	0.0272	0.0132	0.0131	0.0115	0.0077	0.0032
17	rs2907621	52858275	0.77	0.622422290089237	0.91	0.155803491158275	0.0594128484368138	0.107345519938824	0.0029	0.0032	0.022	0.1594	0.0087	0.1587	0.2041	0.0111	0.0029	0.009	0.005	0.0123	0.0043	0.0076	0.0127	0.1211	0.1521	0.0037	0.0019	0.0148	0.0279	0.0134	0.0132	0.0114	0.0078	0.0033
17	rs2907623	52858375	0.77	0.622422290089237	0.91	0.155803491158275	0.0578792885587148	0.110451525745496	0.0029	0.0032	0.022	0.1593	0.0087	0.1587	0.2041	0.0111	0.0029	0.009	0.005	0.0123	0.0043	0.0076	0.0127	0.1211	0.1521	0.0037	0.0019	0.0148	0.0279	0.0134	0.0132	0.0114	0.0078	0.0033
17	rs2907627	52863699	0.77	0.622422290089237	0.91	0.155803491158275	0.0424445962345672	0.34743829781833	0.0033	0.0037	0.0212	0.1555	0.0087	0.152	0.1958	0.0145	0.0039	0.0089	0.0065	0.0134	0.0046	0.0087	0.0143	0.1132	0.1539	0.0038	0.0022	0.0166	0.0336	0.0147	0.0141	0.0135	0.0101	0.0039
17	rs2958905	52863768	0.77	0.622422290089237	0.91	0.155803491158275	0.0404514620247386	0.349177693295451	0.0033	0.0037	0.0214	0.1556	0.0086	0.1523	0.1958	0.0145	0.0038	0.0088	0.0065	0.0134	0.0046	0.0087	0.0144	0.113	0.1537	0.0037	0.0022	0.0166	0.0336	0.0146	0.0142	0.0135	0.0102	0.0039
17	rs11657590	52864887	0.77	0.622422290089237	0.91	0.155803491158275	0.0602267844145187	0.566499214652932	0.0033	0.0045	0.0223	0.1551	0.008	0.1521	0.1931	0.015	0.0038	0.0083	0.0066	0.0119	0.0041	0.0086	0.0144	0.1105	0.155	0.0033	0.0023	0.0169	0.036	0.0151	0.0153	0.0149	0.0102	0.0038
17	rs79809096	52865019	0.77	0.622422290089237	0.91	0.155803491158275	0.0608233505756787	0.561838622287762	0.0033	0.0045	0.0223	0.1551	0.0079	0.1522	0.1931	0.015	0.0038	0.0083	0.0066	0.0119	0.0041	0.0086	0.0144	0.1105	0.155	0.0033	0.0023	0.017	0.036	0.0151	0.0153	0.0149	0.0102	0.0038
17	rs2958903	52865905	0.76	0.684441169424083	0.91	0.155803491158275	0.0681873589274764	0.577126162637676	0.0033	0.0045	0.0223	0.1551	0.0076	0.1522	0.193	0.015	0.0038	0.0083	0.0066	0.0119	0.0041	0.0086	0.0144	0.1104	0.1553	0.0034	0.0023	0.017	0.036	0.0151	0.0153	0.015	0.0102	0.0038
17	rs72839751	52869111	0.76	0.684441169424083	0.91	0.155803491158275	0.0653242203907216	0.589655676375387	0.0034	0.0045	0.0224	0.1549	0.0076	0.1521	0.1928	0.0151	0.0038	0.0084	0.0066	0.0119	0.0041	0.0086	0.0144	0.1102	0.1551	0.0034	0.0023	0.0171	0.0361	0.0151	0.0154	0.0151	0.0102	0.0038
17	rs17709877	52871114	0.76	0.684441169424083	0.91	0.155803491158275	0.0696491730652943	0.736271031231233	0.0036	0.0046	0.0227	0.1545	0.0076	0.152	0.1924	0.0152	0.0038	0.0085	0.0066	0.0119	0.0041	0.0087	0.0145	0.1099	0.1548	0.0034	0.0024	0.0171	0.0363	0.0152	0.0156	0.0154	0.0102	0.0038
17	rs72839759	52878845	0.76	0.684441169424083	0.9	0.178319663885856	0.0745405371143949	0.803922663939529	0.0036	0.0046	0.0227	0.1543	0.0076	0.1521	0.192	0.0152	0.0038	0.0086	0.0066	0.0119	0.0041	0.0087	0.0146	0.11	0.1546	0.0035	0.0024	0.0172	0.0363	0.0152	0.0157	0.0155	0.0102	0.0038
17	rs1017098	52878927	0.76	0.684441169424083	0.9	0.178319663885856	0.0747115832749424	0.808058730682054	0.0036	0.0046	0.0227	0.1543	0.0076	0.1521	0.192	0.0152	0.0038	0.0086	0.0066	0.0119	0.0041	0.0087	0.0146	0.11	0.1546	0.0035	0.0024	0.0172	0.0363	0.0152	0.0157	0.0155	0.0102	0.0038
17	rs77973341	52881369	0.76	0.684441169424083	0.9	0.178319663885856	0.0797157587360543	0.74258640298915	0.0036	0.0046	0.0228	0.1543	0.0076	0.152	0.192	0.0152	0.0038	0.0086	0.0063	0.0119	0.0041	0.0087	0.0146	0.11	0.1546	0.0035	0.0024	0.0172	0.0363	0.0154	0.0157	0.0156	0.0102	0.0038
17	rs2958891	52881683	0.76	0.684441169424083	0.9	0.178319663885856	0.0798050296895221	0.744392965187879	0.0036	0.0046	0.0228	0.1543	0.0076	0.152	0.192	0.0152	0.0038	0.0086	0.0063	0.0119	0.0041	0.0087	0.0146	0.11	0.1546	0.0035	0.0024	0.0172	0.0363	0.0154	0.0157	0.0156	0.0102	0.0038
17	rs2907641	52883339	0.76	0.684441169424083	0.9	0.178319663885856	0.077768008111176	0.708000448933096	0.0036	0.0046	0.0228	0.1542	0.0076	0.152	0.192	0.0152	0.0038	0.0086	0.0063	0.0119	0.0041	0.0087	0.0146	0.11	0.1546	0.0035	0.0024	0.0172	0.0363	0.0154	0.0157	0.0156	0.0103	0.0038
17	rs74517252	52885016	0.76	0.684441169424083	0.9	0.178319663885856	0.0745832748761003	0.662323342378111	0.0036	0.0046	0.0228	0.1542	0.0076	0.152	0.192	0.0152	0.0038	0.0086	0.0063	0.0119	0.0041	0.0087	0.0146	0.11	0.1546	0.0035	0.0024	0.0172	0.0363	0.0154	0.0157	0.0156	0.0103	0.0038
17	rs17681776	52890745	0.76	0.684441169424083	0.91	0.155803491158275	0.0727808772382761	0.599954910725939	0.0036	0.0045	0.0228	0.154	0.0076	0.1521	0.1919	0.0152	0.0038	0.0086	0.0064	0.0118	0.0041	0.0086	0.0146	0.1098	0.1545	0.0034	0.0024	0.0173	0.0364	0.0155	0.0157	0.0157	0.0102	0.0038
17	rs78309177	52912221	0.76	0.684441169424083	0.91	0.155803491158275	0.0727808772382761	0.621835918649376	0.0036	0.0045	0.0228	0.1538	0.0075	0.1522	0.1918	0.0153	0.0038	0.0087	0.0064	0.0118	0.004	0.0086	0.0146	0.1097	0.1545	0.0034	0.0024	0.0173	0.0364	0.0155	0.0157	0.0157	0.0102	0.0038
17	rs2332297	52918241	0.76	0.684441169424083	0.91	0.155803491158275	0.0827870443784986	0.723975380510241	0.0037	0.0044	0.023	0.1516	0.0073	0.153	0.1905	0.0156	0.0038	0.0093	0.0072	0.0118	0.0039	0.0088	0.0152	0.1084	0.154	0.0034	0.0023	0.0177	0.0372	0.0159	0.0162	0.0168	0.01	0.0036
17	rs2934885	52921087	0.77	0.622422290089237	0.91	0.155803491158275	0.113529849435966	0.658951340348905	0.0037	0.0043	0.0234	0.1509	0.0072	0.1538	0.1905	0.0158	0.0037	0.0095	0.0076	0.0117	0.0039	0.0089	0.0153	0.1072	0.1534	0.0033	0.0022	0.0177	0.0372	0.0161	0.0165	0.0174	0.0097	0.0036
17	rs72840920	52927228	0.77	0.622422290089237	0.91	0.155803491158275	0.125014657269686	0.667462209667428	0.0037	0.0043	0.0235	0.1506	0.0072	0.1539	0.1904	0.0158	0.0036	0.0096	0.0076	0.0118	0.0039	0.0089	0.0153	0.1072	0.1534	0.0033	0.0022	0.0177	0.0372	0.0162	0.0166	0.0175	0.0098	0.0036
17	rs12940613	52931830	0.77	0.622422290089237	0.91	0.155803491158275	0.121585277512863	0.677472153218583	0.0036	0.0043	0.0235	0.1506	0.0072	0.1541	0.1902	0.0157	0.0036	0.0095	0.0076	0.0118	0.0039	0.0088	0.0153	0.1071	0.1537	0.0033	0.0022	0.0177	0.0371	0.0162	0.0166	0.0175	0.0097	0.0036
17	rs74618301	52933266	0.77	0.622422290089237	0.92	0.135444945858012	0.11878610736905	0.678799537647998	0.0036	0.0043	0.0235	0.1505	0.0072	0.1542	0.1901	0.0157	0.0036	0.0095	0.0077	0.0118	0.0039	0.0088	0.0153	0.107	0.1538	0.0033	0.0022	0.0177	0.0371	0.0162	0.0166	0.0175	0.0097	0.0036
17	rs74819928	52933295	0.77	0.622422290089237	0.92	0.135444945858012	0.11878610736905	0.679094592132985	0.0036	0.0043	0.0235	0.1505	0.0072	0.1542	0.1901	0.0157	0.0036	0.0095	0.0077	0.0118	0.0039	0.0088	0.0153	0.107	0.1539	0.0033	0.0022	0.0177	0.0371	0.0163	0.0166	0.0175	0.0097	0.0036
17	rs4793780	52941634	0.77	0.622422290089237	0.92	0.135444945858012	0.111313928004693	0.63197445647174	0.0035	0.0041	0.0237	0.1502	0.0077	0.1544	0.1893	0.0154	0.0034	0.0095	0.0078	0.012	0.0038	0.0087	0.0156	0.1063	0.1551	0.0033	0.0021	0.0176	0.0371	0.0166	0.0166	0.0177	0.0097	0.0035
17	rs17745322	52942748	0.77	0.622422290089237	0.91	0.155803491158275	0.127243554761743	0.653973904910803	0.0036	0.0041	0.0238	0.1503	0.0077	0.1541	0.1892	0.0154	0.0034	0.0095	0.0077	0.012	0.0037	0.0087	0.0158	0.1059	0.1553	0.0033	0.0021	0.0175	0.0374	0.0166	0.0166	0.0179	0.0098	0.0035
17	rs16955263	52943191	0.77	0.622422290089237	0.9	0.178319663885856	0.134259051939212	0.679094592132985	0.0035	0.0041	0.0238	0.1503	0.0077	0.1539	0.1893	0.0154	0.0034	0.0095	0.0077	0.012	0.0037	0.0087	0.0158	0.1058	0.1553	0.0033	0.002	0.0175	0.0375	0.0165	0.0167	0.018	0.0098	0.0035
17	rs16955267	52943855	0.77	0.622422290089237	0.91	0.155803491158275	0.134753403408175	0.693735953831214	0.0035	0.0041	0.0235	0.1503	0.0077	0.1539	0.1894	0.0155	0.0033	0.0095	0.0076	0.012	0.0036	0.0087	0.0158	0.1057	0.1555	0.0033	0.002	0.0175	0.0379	0.0166	0.0166	0.0181	0.0098	0.0035
17	rs4436838	52947714	0.77	0.622422290089237	0.91	0.155803491158275	0.105465086008168	0.601245303958645	0.0035	0.0041	0.0236	0.1504	0.0077	0.1539	0.1892	0.0154	0.0032	0.0096	0.0076	0.012	0.0035	0.0087	0.0159	0.1056	0.1555	0.0033	0.002	0.0175	0.0379	0.0166	0.0166	0.018	0.0098	0.0034
17	rs62072036	52948168	0.77	0.622422290089237	0.91	0.155803491158275	0.103927797180835	0.588799337751422	0.0035	0.0041	0.0236	0.1504	0.0077	0.1539	0.1891	0.0154	0.0032	0.0096	0.0076	0.012	0.0035	0.0087	0.0159	0.1056	0.1555	0.0033	0.002	0.0175	0.0379	0.0166	0.0166	0.018	0.0098	0.0034
17	rs2958933	52953030	0.77	0.622422290089237	0.91	0.155803491158275	0.0861437998844232	0.551702869343221	0.0034	0.0041	0.0237	0.1508	0.0077	0.154	0.188	0.0154	0.0032	0.0098	0.0076	0.0121	0.0035	0.0085	0.0159	0.1058	0.1558	0.0034	0.002	0.0174	0.038	0.0166	0.0164	0.0182	0.0097	0.0034
17	rs113020346	52955471	0.78	0.56417027826485	0.91	0.155803491158275	0.144902738324899	0.519495509115706	0.0028	0.004	0.0245	0.1499	0.0073	0.1561	0.1825	0.015	0.0028	0.0105	0.008	0.0121	0.0034	0.0081	0.0161	0.1068	0.1585	0.0038	0.0021	0.0168	0.0391	0.017	0.0156	0.0195	0.0086	0.0031
17	rs28658459	52955962	0.78	0.56417027826485	0.91	0.155803491158275	0.230770005028863	0.537282563494739	0.0027	0.004	0.0245	0.1498	0.0072	0.1565	0.1814	0.015	0.0028	0.0106	0.0081	0.012	0.0034	0.008	0.0161	0.107	0.159	0.0038	0.0021	0.0168	0.0393	0.0171	0.0154	0.0198	0.0084	0.0034
17	rs2332311	52957444	0.77	0.622422290089237	0.91	0.155803491158275	0.279902729387825	0.590083957641903	0.0026	0.004	0.0237	0.1499	0.0072	0.1572	0.1799	0.0153	0.0026	0.0105	0.0081	0.0118	0.0033	0.0078	0.0163	0.1074	0.1606	0.0038	0.0021	0.0171	0.0394	0.0175	0.0153	0.0198	0.0083	0.0033
17	rs6504940	52958776	0.77	0.622422290089237	0.91	0.155803491158275	0.309410990111473	0.607707143348125	0.0026	0.004	0.0237	0.15	0.0071	0.1568	0.1799	0.0153	0.0026	0.0105	0.0082	0.0118	0.0033	0.0077	0.0163	0.1078	0.1609	0.0038	0.0021	0.017	0.0393	0.0175	0.0153	0.0198	0.0082	0.0033
17	rs2958927	52959686	0.77	0.622422290089237	0.91	0.155803491158275	0.304629153751975	0.559441385267109	0.0026	0.004	0.0237	0.1503	0.0071	0.1564	0.1798	0.0154	0.0026	0.0105	0.0082	0.0118	0.0033	0.0077	0.0163	0.1079	0.161	0.0038	0.0021	0.0169	0.0393	0.0175	0.0152	0.0198	0.0082	0.0033
17	rs11079139	52960751	0.77	0.622422290089237	0.91	0.155803491158275	0.351662808563471	0.563108761045258	0.0027	0.004	0.0237	0.1501	0.007	0.1562	0.1796	0.0154	0.0025	0.0104	0.0086	0.0118	0.0034	0.0077	0.0163	0.1079	0.1613	0.0038	0.0021	0.0167	0.0394	0.0175	0.0152	0.0197	0.008	0.0032
17	rs16955318	52964504	0.77	0.622422290089237	0.91	0.155803491158275	0.337110504463159	0.576274246854204	0.0029	0.0041	0.0237	0.1495	0.0069	0.1562	0.1791	0.0155	0.0025	0.0104	0.0084	0.0118	0.0034	0.0075	0.0164	0.1085	0.162	0.004	0.0021	0.0169	0.0393	0.0176	0.0152	0.0198	0.0077	0.0033
17	rs117978438	52967416	0.77	0.622422290089237	0.91	0.155803491158275	0.313135248946689	0.583098070253111	0.003	0.0041	0.0237	0.149	0.0068	0.157	0.1784	0.0154	0.0026	0.0102	0.0082	0.0119	0.0038	0.0072	0.0164	0.1092	0.1625	0.0042	0.0022	0.0169	0.0387	0.0175	0.015	0.0199	0.0072	0.0033
17	rs72840955	52968738	0.76	0.684441169424083	0.91	0.155803491158275	0.313533889396319	0.624873440676593	0.0031	0.0041	0.0236	0.1488	0.0067	0.1574	0.178	0.0153	0.0026	0.0102	0.0081	0.012	0.0039	0.0072	0.0164	0.1096	0.1627	0.0043	0.0023	0.017	0.0385	0.0175	0.0149	0.0199	0.007	0.0032
17	rs2958919	52969601	0.76	0.684441169424083	0.91	0.155803491158275	0.325210449658252	0.671138383438495	0.0032	0.0041	0.0235	0.1486	0.0067	0.1577	0.1778	0.0153	0.0027	0.0101	0.008	0.012	0.004	0.0071	0.0164	0.11	0.1628	0.0044	0.0023	0.017	0.0384	0.0175	0.0149	0.02	0.0069	0.0033
17	rs77597257	52969953	0.76	0.684441169424083	0.91	0.155803491158275	0.306891921175014	0.683523897858043	0.0032	0.0041	0.0233	0.1485	0.0066	0.1583	0.1775	0.0153	0.0027	0.0101	0.008	0.012	0.0041	0.0071	0.0164	0.1101	0.1627	0.0044	0.0023	0.017	0.0383	0.0174	0.0148	0.0198	0.0068	0.0033
17	rs16955339	52971060	0.76	0.684441169424083	0.89	0.20310604818777	0.294508246906809	0.754044128658519	0.0034	0.0042	0.0232	0.1482	0.0066	0.1591	0.1765	0.0153	0.0028	0.0099	0.0078	0.012	0.0043	0.0071	0.0164	0.1106	0.1627	0.0046	0.0024	0.0173	0.0383	0.0172	0.0148	0.0198	0.0067	0.0035
17	rs78952210	52971314	0.76	0.684441169424083	0.89	0.20310604818777	0.265148389062787	0.715455500236366	0.0035	0.0042	0.0232	0.1481	0.0066	0.1595	0.1764	0.0152	0.0028	0.0096	0.0078	0.012	0.0044	0.0071	0.0165	0.1108	0.1628	0.0046	0.0024	0.0173	0.0382	0.0172	0.0148	0.0198	0.0067	0.0032
17	rs8082441	52971694	0.76	0.684441169424083	0.89	0.20310604818777	0.262059094504562	0.739577606369898	0.0035	0.0042	0.0231	0.1481	0.0066	0.1597	0.176	0.0152	0.0029	0.0096	0.0077	0.012	0.0044	0.0071	0.0165	0.111	0.1627	0.0046	0.0025	0.0173	0.0382	0.0171	0.0148	0.0198	0.0066	0.0032
17	rs8082596	52971786	0.76	0.684441169424083	0.89	0.20310604818777	0.260566964268959	0.755252427908079	0.0036	0.0042	0.0231	0.1482	0.0066	0.1597	0.1755	0.0152	0.0029	0.0096	0.0077	0.012	0.0044	0.0071	0.0165	0.1113	0.1628	0.0046	0.0025	0.0174	0.0383	0.017	0.0148	0.0198	0.0066	0.0032
17	rs8064660	52975823	0.76	0.684441169424083	0.89	0.20310604818777	0.37233959889237	1.39788363342521	0.0045	0.0048	0.0234	0.1427	0.0055	0.1643	0.1758	0.0161	0.0033	0.0082	0.0063	0.0116	0.005	0.0064	0.0163	0.1113	0.1642	0.0049	0.0026	0.0174	0.0381	0.0169	0.0151	0.0198	0.0061	0.0039
17	rs75897233	52976852	0.76	0.684441169424083	0.89	0.20310604818777	0.366262111054538	1.39635483227064	0.0045	0.0048	0.0234	0.1426	0.0054	0.1643	0.1759	0.0161	0.0033	0.0082	0.0063	0.0116	0.005	0.0064	0.0163	0.1114	0.1642	0.0048	0.0026	0.0174	0.0381	0.0169	0.015	0.0198	0.0061	0.0039
17	rs28364644	52977353	0.76	0.684441169424083	0.88	0.230271256315472	0.34923291489372	1.36448338075588	0.0045	0.0048	0.0234	0.1426	0.0055	0.1643	0.176	0.0161	0.0033	0.0082	0.0063	0.0116	0.005	0.0064	0.0163	0.1116	0.1642	0.0048	0.0026	0.0174	0.0381	0.0169	0.015	0.0194	0.0062	0.0039
17	rs35703047	52985323	0.76	0.684441169424083	0.88	0.230271256315472	0.309460492327326	1.32650196150104	0.0045	0.0047	0.0237	0.1423	0.0056	0.1636	0.1771	0.0162	0.0034	0.0083	0.0064	0.0116	0.0051	0.0065	0.0162	0.1118	0.1641	0.0049	0.0027	0.0174	0.0378	0.0168	0.0148	0.0194	0.0062	0.0039
17	rs9904377	52985982	0.76	0.684441169424083	0.88	0.230271256315472	0.32131020591001	1.32582837168249	0.0045	0.0047	0.0237	0.1422	0.0056	0.1634	0.1771	0.0162	0.0034	0.0083	0.0064	0.0116	0.0051	0.0065	0.0162	0.1118	0.164	0.0049	0.0027	0.0174	0.0378	0.0169	0.0149	0.0195	0.0062	0.0039
17	rs9899545	52986845	0.76	0.684441169424083	0.88	0.230271256315472	0.31683285867687	1.3066554834057	0.0045	0.0047	0.0237	0.1422	0.0056	0.1637	0.1772	0.0161	0.0034	0.0083	0.0064	0.0116	0.0051	0.0065	0.0162	0.1119	0.1637	0.0049	0.0027	0.0174	0.0378	0.0169	0.0149	0.0195	0.0062	0.0039
17	rs2332312	52996429	0.76	0.684441169424083	0.88	0.230271256315472	0.294604698371938	1.21998405506176	0.0045	0.0047	0.0238	0.1414	0.0055	0.1642	0.1774	0.0159	0.0033	0.0084	0.0063	0.0117	0.005	0.0065	0.0162	0.1126	0.1638	0.0049	0.0026	0.0172	0.0375	0.0171	0.0147	0.0197	0.0062	0.0039
17	rs12325736	53036501	0.76	0.684441169424083	0.88	0.230271256315472	0.311940930330602	1.10137492770987	0.0043	0.0046	0.0242	0.1404	0.0054	0.1645	0.1779	0.0155	0.0033	0.0088	0.0062	0.0119	0.0049	0.0065	0.0159	0.1142	0.164	0.0049	0.0025	0.0166	0.0371	0.0174	0.0143	0.0199	0.006	0.0039
17	rs77134514	53038201	0.76	0.684441169424083	0.88	0.230271256315472	0.311692416627431	1.10333079597257	0.0043	0.0046	0.0242	0.1404	0.0054	0.1646	0.1779	0.0155	0.0033	0.0088	0.0062	0.0119	0.0049	0.0065	0.0159	0.1142	0.1639	0.0049	0.0025	0.0166	0.0371	0.0174	0.0143	0.0199	0.006	0.0039
17	rs1802212	53038654	0.76	0.684441169424083	0.87	0.259919603286658	0.310947501928608	1.10381986300221	0.0043	0.0046	0.0242	0.1404	0.0054	0.1647	0.178	0.0155	0.0033	0.0088	0.0062	0.0119	0.0049	0.0065	0.0159	0.1143	0.1637	0.0049	0.0025	0.0166	0.0371	0.0174	0.0143	0.0198	0.006	0.0039
17	rs118094374	53041046	0.76	0.684441169424083	0.87	0.259919603286658	0.308866741612977	1.10170086129402	0.0043	0.0046	0.0242	0.1404	0.0054	0.1647	0.178	0.0155	0.0033	0.0088	0.0062	0.0119	0.0049	0.0065	0.0159	0.1143	0.1637	0.0049	0.0025	0.0166	0.0371	0.0174	0.0143	0.0198	0.006	0.0039
17	rs35996124	53042792	0.76	0.684441169424083	0.87	0.259919603286658	0.308372409208509	1.10610270367853	0.0043	0.0046	0.0242	0.1404	0.0054	0.1648	0.178	0.0155	0.0033	0.0088	0.0062	0.0119	0.0049	0.0065	0.0159	0.1143	0.1636	0.0049	0.0025	0.0166	0.0371	0.0174	0.0143	0.0198	0.006	0.0039
17	rs2541240	53042872	0.76	0.684441169424083	0.87	0.259919603286658	0.284569230978131	1.10659199681678	0.0043	0.0046	0.0242	0.1404	0.0054	0.1648	0.178	0.0155	0.0033	0.0088	0.0061	0.0119	0.0049	0.0065	0.0159	0.1143	0.1636	0.0047	0.0025	0.0166	0.0374	0.0174	0.0143	0.0198	0.006	0.0038
17	rs80055006	53044117	0.76	0.684441169424083	0.87	0.259919603286658	0.268945767648541	1.08380109553535	0.0044	0.0046	0.0242	0.1404	0.0054	0.1648	0.178	0.0155	0.0033	0.0088	0.0061	0.0119	0.0049	0.0065	0.0159	0.1143	0.1636	0.0047	0.0025	0.0166	0.0374	0.0175	0.0143	0.0198	0.006	0.0038
17	rs17817968	53046176	0.76	0.684441169424083	0.87	0.259919603286658	0.25362050362361	1.06368892668273	0.0044	0.0045	0.0243	0.1404	0.0054	0.1649	0.1775	0.0156	0.0033	0.0087	0.006	0.0122	0.0048	0.0065	0.0158	0.1146	0.1636	0.0047	0.0024	0.0163	0.0372	0.0177	0.0142	0.02	0.006	0.0038
17	rs117976633	53071778	0.76	0.684441169424083	0.86	0.29215087580064	0.258809511713016	1.07860413571826	0.0045	0.0045	0.0244	0.1405	0.0053	0.1652	0.1773	0.0155	0.0033	0.0087	0.0059	0.0124	0.0047	0.0065	0.0157	0.1147	0.1636	0.0047	0.0024	0.0161	0.0371	0.0178	0.0142	0.0201	0.006	0.0038
17	rs8072827	53073858	0.76	0.684441169424083	0.85	0.32706018639722	0.260386414818806	1.08640131581082	0.0045	0.0045	0.0244	0.1405	0.0053	0.1652	0.1773	0.0155	0.0033	0.0087	0.0059	0.0124	0.0047	0.0065	0.0157	0.1147	0.1636	0.0047	0.0024	0.0161	0.0371	0.0178	0.0142	0.0201	0.006	0.0038
17	rs1156287	53076799	0.76	0.684441169424083	0.83	0.405269641990714	0.260341288094044	1.08575115222967	0.0045	0.0045	0.0244	0.1405	0.0053	0.1652	0.1773	0.0155	0.0033	0.0087	0.0059	0.0124	0.0047	0.0065	0.0157	0.1147	0.1636	0.0047	0.0024	0.0161	0.0371	0.0178	0.0142	0.0201	0.006	0.0038
17	rs72833242	53079506	0.76	0.684441169424083	0.83	0.405269641990714	0.260070617107494	1.08753927593179	0.0045	0.0045	0.0244	0.1405	0.0053	0.1652	0.1773	0.0155	0.0033	0.0087	0.0059	0.0124	0.0047	0.0065	0.0157	0.1147	0.1636	0.0047	0.0024	0.0161	0.0371	0.0178	0.0142	0.0201	0.006	0.0038
17	rs78274455	53082489	0.76	0.684441169424083	0.81	0.49521423796015	0.260160823747935	1.08949057885527	0.0045	0.0045	0.0244	0.1405	0.0053	0.1652	0.1773	0.0155	0.0033	0.0087	0.0059	0.0124	0.0047	0.0065	0.0157	0.1147	0.1636	0.0047	0.0024	0.0161	0.0371	0.0178	0.0142	0.0201	0.006	0.0038
17	rs79657575	53083040	0.76	0.684441169424083	0.81	0.49521423796015	0.260115718299946	1.08932794549736	0.0045	0.0045	0.0244	0.1405	0.0053	0.1652	0.1773	0.0155	0.0033	0.0087	0.0059	0.0124	0.0047	0.0065	0.0157	0.1147	0.1636	0.0047	0.0024	0.0161	0.0371	0.0178	0.0142	0.0201	0.006	0.0038
17	rs75900163	53085595	0.76	0.684441169424083	0.81	0.49521423796015	0.243327724158662	1.06887241898745	0.0045	0.0045	0.0245	0.1407	0.0053	0.1651	0.1773	0.0155	0.0032	0.0086	0.0059	0.0124	0.0047	0.0065	0.0157	0.1149	0.1636	0.0046	0.0024	0.0161	0.0371	0.0178	0.0142	0.0201	0.006	0.0038
17	rs8071094	53086937	0.76	0.684441169424083	0.82	0.448736318624531	0.243284239956087	1.06887241898745	0.0045	0.0045	0.0245	0.1407	0.0053	0.1651	0.1773	0.0155	0.0032	0.0086	0.0059	0.0124	0.0047	0.0065	0.0157	0.1149	0.1636	0.0046	0.0024	0.016	0.0371	0.0178	0.0142	0.0201	0.006	0.0038
17	rs12450558	53126906	0.76	0.684441169424083	0.82	0.448736318624531	0.242849633159748	1.07308747386365	0.0045	0.0045	0.0246	0.1408	0.0053	0.1651	0.1772	0.0155	0.0033	0.0086	0.0058	0.0124	0.0047	0.0065	0.0158	0.1146	0.1635	0.0046	0.0024	0.016	0.037	0.0179	0.0142	0.0202	0.006	0.0038
17	rs77088461	53156332	0.76	0.684441169424083	0.81	0.49521423796015	0.24102895595713	1.05786315574615	0.0045	0.0045	0.0247	0.1409	0.0053	0.165	0.1772	0.0155	0.0032	0.0086	0.0058	0.0124	0.0047	0.0066	0.0158	0.1146	0.1635	0.0046	0.0024	0.016	0.037	0.0179	0.0141	0.0202	0.006	0.0038
17	rs74997942	53160636	0.76	0.684441169424083	0.8	0.544775224122235	0.245114258114349	1.05592256925072	0.0044	0.0045	0.0247	0.1409	0.0053	0.165	0.1772	0.0155	0.0032	0.0086	0.0058	0.0124	0.0047	0.0066	0.0158	0.1146	0.1635	0.0046	0.0024	0.016	0.037	0.0179	0.0141	0.0202	0.006	0.0038
17	rs2628296	53166495	0.76	0.684441169424083	0.8	0.544775224122235	0.248312944284243	1.06336511528365	0.0044	0.0045	0.0248	0.1409	0.0052	0.165	0.1772	0.0155	0.0032	0.0086	0.0058	0.0124	0.0047	0.0066	0.0158	0.1146	0.1635	0.0046	0.0024	0.016	0.037	0.0179	0.0141	0.0203	0.006	0.0038
17	rs16955571	53172241	0.76	0.684441169424083	0.8	0.544775224122235	0.247434327542185	1.05834840702504	0.0044	0.0045	0.0249	0.1409	0.0051	0.1647	0.1772	0.0155	0.0032	0.0086	0.0058	0.0125	0.0047	0.0066	0.0158	0.1148	0.1634	0.0046	0.0023	0.016	0.037	0.018	0.0141	0.0203	0.006	0.0038
17	rs17745690	53177582	0.76	0.684441169424083	0.81	0.49521423796015	0.292246480046562	1.09030381316682	0.0044	0.0044	0.0254	0.141	0.0048	0.164	0.1772	0.0155	0.0031	0.0086	0.0057	0.0129	0.0048	0.0066	0.0159	0.1151	0.1629	0.0044	0.0023	0.016	0.0371	0.0181	0.0142	0.0205	0.006	0.0038
17	rs2628326	53178283	0.76	0.684441169424083	0.81	0.49521423796015	0.292342536145384	1.09062913838801	0.0044	0.0044	0.0254	0.141	0.0048	0.164	0.1772	0.0155	0.0031	0.0086	0.0057	0.0129	0.0048	0.0066	0.0159	0.1151	0.1629	0.0044	0.0023	0.016	0.0371	0.0181	0.0142	0.0205	0.006	0.0038
17	rs12162133	53228355	0.76	0.684441169424083	0.81	0.49521423796015	0.287607975132586	1.05689277873281	0.0044	0.0044	0.0253	0.1422	0.0048	0.164	0.177	0.0153	0.0031	0.0086	0.0057	0.0132	0.0048	0.0067	0.0158	0.1148	0.1626	0.0043	0.0022	0.0156	0.037	0.0182	0.0142	0.0206	0.006	0.0039
17	rs16955700	53242304	0.76	0.684441169424083	0.81	0.49521423796015	0.44902577962208	1.20489520595418	0.0043	0.0045	0.026	0.1421	0.0048	0.1629	0.1765	0.0158	0.0031	0.0087	0.0058	0.0135	0.0048	0.0067	0.0157	0.1134	0.1616	0.0043	0.0022	0.0155	0.0391	0.0183	0.0144	0.0206	0.0061	0.004
17	Affx-14049950	53242877	0.76	0.684441169424083	0.81	0.49521423796015	0.444250526957	1.18752646550885	0.0043	0.0045	0.026	0.1422	0.0048	0.1629	0.1765	0.0158	0.0031	0.0087	0.0058	0.0136	0.0048	0.0067	0.0157	0.1134	0.1615	0.0043	0.0022	0.0154	0.0391	0.0183	0.0144	0.0206	0.0061	0.004
17	rs181726	53243486	0.76	0.684441169424083	0.8	0.544775224122235	0.455210847352325	1.17580741875205	0.0043	0.0045	0.0261	0.1423	0.0048	0.1629	0.1764	0.0157	0.003	0.0087	0.0058	0.0136	0.0048	0.0067	0.0157	0.1134	0.1615	0.0042	0.0022	0.0154	0.0391	0.0183	0.0144	0.0207	0.006	0.004
17	rs116882178	53244766	0.76	0.684441169424083	0.8	0.544775224122235	0.472233772485087	1.18257222500534	0.0043	0.0045	0.0262	0.1425	0.0047	0.1628	0.1763	0.0157	0.003	0.0087	0.0058	0.0138	0.0048	0.0067	0.0158	0.1134	0.1614	0.0042	0.0022	0.0153	0.039	0.0183	0.0145	0.0207	0.006	0.004
17	rs74501857	53256697	0.76	0.684441169424083	0.8	0.544775224122235	0.634907417709787	1.18719606800701	0.0042	0.0043	0.0267	0.1435	0.0048	0.1624	0.1757	0.0157	0.0028	0.0086	0.0058	0.0146	0.0049	0.0068	0.0161	0.1132	0.1607	0.0041	0.0022	0.0149	0.0389	0.0183	0.0147	0.021	0.006	0.004
17	rs171509	53257296	0.76	0.684441169424083	0.8	0.544775224122235	0.63836729136889	1.19959713845865	0.0042	0.0043	0.0267	0.1435	0.0048	0.1623	0.1756	0.0157	0.0028	0.0086	0.0058	0.0146	0.0049	0.0068	0.0161	0.1132	0.1608	0.0041	0.0022	0.0149	0.0389	0.0183	0.0147	0.021	0.006	0.004
17	rs1008524	53263720	0.76	0.684441169424083	0.8	0.544775224122235	0.643608632437764	1.15933716093456	0.0041	0.0043	0.0269	0.1436	0.0048	0.1619	0.1756	0.0157	0.0026	0.0086	0.0058	0.0147	0.0048	0.0068	0.0165	0.1132	0.1608	0.004	0.0021	0.0149	0.0389	0.0184	0.0149	0.0211	0.006	0.0038
17	rs1013100	53273824	0.75	0.750298972197586	0.8	0.544775224122235	0.565657273981112	1.12030830824712	0.0041	0.0043	0.0273	0.1436	0.0049	0.1619	0.1754	0.0155	0.0026	0.0086	0.0058	0.0155	0.0048	0.0068	0.0167	0.1129	0.1607	0.004	0.002	0.0148	0.0388	0.0183	0.0149	0.0212	0.0059	0.0035
17	rs76794498	53277241	0.75	0.750298972197586	0.8	0.544775224122235	0.32090639922566	0.826341197415228	0.0045	0.0039	0.0283	0.1425	0.0063	0.1594	0.1728	0.014	0.0025	0.0087	0.0063	0.0168	0.0039	0.0071	0.018	0.1132	0.1616	0.0043	0.0018	0.0154	0.0376	0.0191	0.0146	0.0209	0.0075	0.0039
17	rs56010774	53278205	0.75	0.750298972197586	0.8	0.544775224122235	0.348547781290271	0.856328042244188	0.0045	0.0039	0.0284	0.1424	0.0063	0.1593	0.1727	0.014	0.0025	0.0087	0.0063	0.0168	0.0039	0.0071	0.018	0.1132	0.1616	0.0043	0.0018	0.0154	0.0375	0.0192	0.0146	0.0209	0.0076	0.0039
17	rs7211784	53279433	0.75	0.750298972197586	0.8	0.544775224122235	0.379622853797637	0.919624596158625	0.0045	0.0039	0.0284	0.1424	0.0063	0.1593	0.1727	0.0141	0.0025	0.0087	0.0063	0.0169	0.0039	0.0071	0.018	0.1132	0.1616	0.0043	0.0018	0.0154	0.0375	0.0192	0.0146	0.0209	0.0076	0.0039
17	rs28634889	53281991	0.75	0.750298972197586	0.8	0.544775224122235	0.374140022302489	0.920569134397872	0.0045	0.0039	0.0284	0.1427	0.0063	0.1595	0.1724	0.014	0.0025	0.0087	0.0063	0.0169	0.0039	0.0071	0.018	0.1131	0.1615	0.0043	0.0018	0.0155	0.0376	0.0191	0.0146	0.0209	0.0076	0.004
17	rs12449345	53285583	0.75	0.750298972197586	0.8	0.544775224122235	0.379953113434489	0.971538650892468	0.0045	0.0039	0.0284	0.1432	0.0064	0.1597	0.172	0.014	0.0025	0.0086	0.0063	0.0169	0.0039	0.0071	0.0181	0.1129	0.1614	0.0043	0.0018	0.0156	0.0376	0.0191	0.0146	0.0209	0.0076	0.004
17	rs34997192	53288383	0.75	0.750298972197586	0.82	0.448736318624531	0.372121666583902	0.942188459855289	0.0045	0.0039	0.0284	0.1431	0.0064	0.1597	0.172	0.0139	0.0024	0.0086	0.0064	0.017	0.0039	0.0071	0.0181	0.1126	0.1614	0.0043	0.0018	0.0156	0.0375	0.0191	0.0146	0.0209	0.0076	0.0041
17	rs7213620	53291209	0.75	0.750298972197586	0.82	0.448736318624531	0.5713535335771	0.933970832583982	0.0044	0.0038	0.0287	0.1424	0.0068	0.1604	0.1719	0.0138	0.0023	0.0087	0.0066	0.0174	0.0038	0.0075	0.0182	0.1105	0.1615	0.0043	0.0019	0.0158	0.037	0.0194	0.0146	0.0207	0.0082	0.0045
17	rs11079155	53291507	0.75	0.750298972197586	0.83	0.405269641990714	0.668156544270248	0.963906495874141	0.0044	0.0038	0.0287	0.1422	0.0069	0.1605	0.1718	0.0138	0.0023	0.0087	0.0067	0.0174	0.0038	0.0076	0.0182	0.1103	0.1615	0.0043	0.0019	0.0159	0.037	0.0194	0.0146	0.0207	0.0082	0.0046
17	rs4399591	53291767	0.75	0.750298972197586	0.83	0.405269641990714	0.750329584866935	1.02689502216305	0.0045	0.0038	0.0288	0.1421	0.0069	0.1604	0.1717	0.0138	0.0024	0.0087	0.0067	0.0175	0.0038	0.0077	0.0182	0.1098	0.1614	0.0043	0.0019	0.0159	0.037	0.0194	0.0146	0.0207	0.0082	0.0048
17	rs78039958	53293338	0.75	0.750298972197586	0.84	0.364737902801441	0.802388505252727	1.01211849113318	0.0045	0.0038	0.0291	0.1415	0.0071	0.1603	0.171	0.0136	0.0024	0.0087	0.0069	0.0178	0.0038	0.0077	0.0183	0.1098	0.1617	0.0043	0.0019	0.0159	0.0368	0.0195	0.0146	0.0208	0.0083	0.0049
17	rs75149647	53293582	0.75	0.750298972197586	0.84	0.364737902801441	0.744185146068945	0.902656311601802	0.0045	0.0038	0.0291	0.1413	0.0071	0.1604	0.1708	0.0136	0.0024	0.0088	0.0069	0.0177	0.0038	0.0078	0.0183	0.1098	0.1619	0.0043	0.0019	0.0159	0.0367	0.0195	0.0146	0.0208	0.0083	0.005
17	rs1558080	53295273	0.75	0.750298972197586	0.84	0.364737902801441	0.886338031856333	0.849197710718333	0.0045	0.0038	0.0292	0.1406	0.0074	0.1609	0.169	0.0133	0.0024	0.009	0.007	0.0174	0.0038	0.008	0.0185	0.1099	0.1628	0.0042	0.0019	0.0157	0.0364	0.0197	0.0145	0.0215	0.0085	0.0051
17	rs1981607	53298943	0.74	0.820062814253923	0.84	0.364737902801441	0.967166538979592	0.672462933709906	0.0045	0.0039	0.0302	0.1388	0.0078	0.1611	0.1674	0.0134	0.0024	0.0095	0.007	0.0172	0.0037	0.0083	0.0194	0.1087	0.1654	0.0041	0.002	0.0155	0.0353	0.0199	0.0139	0.0222	0.0083	0.0052
17	rs2190543	53300044	0.74	0.820062814253923	0.84	0.364737902801441	0.991674401846114	0.68219442042732	0.0045	0.0039	0.0303	0.139	0.0079	0.1611	0.1673	0.0134	0.0024	0.0096	0.0069	0.0172	0.0036	0.0083	0.0194	0.1087	0.1656	0.0041	0.002	0.0154	0.035	0.0199	0.0139	0.0222	0.0083	0.0052
17	rs10515090	53305241	0.74	0.820062814253923	0.84	0.364737902801441	0.869021484042351	0.518665431578416	0.0045	0.0037	0.03	0.1393	0.008	0.1613	0.1673	0.0134	0.0023	0.0097	0.0069	0.0177	0.0035	0.0085	0.0194	0.1093	0.1656	0.0041	0.0021	0.0156	0.0338	0.0197	0.0137	0.0219	0.0083	0.0053
17	rs5007246	53306282	0.74	0.820062814253923	0.84	0.364737902801441	0.88592988891369	0.526703438630569	0.0045	0.0037	0.03	0.1389	0.0081	0.1613	0.1675	0.0134	0.0023	0.0097	0.007	0.0178	0.0035	0.0085	0.0194	0.1093	0.1656	0.0041	0.0022	0.0156	0.0337	0.0198	0.0137	0.0219	0.0084	0.0053
17	rs4794556	53308008	0.74	0.820062814253923	0.84	0.364737902801441	0.869183408994009	0.461148764557849	0.0044	0.0037	0.0301	0.1391	0.0081	0.1616	0.1672	0.0133	0.0022	0.0097	0.007	0.018	0.0034	0.0085	0.0196	0.1092	0.1653	0.004	0.0022	0.0155	0.0333	0.0198	0.0137	0.022	0.0085	0.0053
17	rs17745756	53308411	0.74	0.820062814253923	0.84	0.364737902801441	0.85337559949272	0.4626256363958	0.0044	0.0037	0.0302	0.1391	0.0081	0.1616	0.1672	0.0133	0.0022	0.0097	0.007	0.018	0.0034	0.0086	0.0196	0.1092	0.1653	0.004	0.0022	0.0155	0.0333	0.0198	0.0137	0.022	0.0085	0.0053
17	rs75289313	53315555	0.74	0.820062814253923	0.83	0.405269641990714	0.740403368936312	0.370115845543737	0.0043	0.0036	0.0304	0.1397	0.0081	0.1621	0.1668	0.0129	0.002	0.0095	0.0072	0.0182	0.0032	0.0088	0.0196	0.1094	0.1647	0.0039	0.0022	0.0154	0.0331	0.02	0.0137	0.0219	0.009	0.005
17	rs117506387	53318563	0.75	0.750298972197586	0.83	0.405269641990714	0.68594419415497	0.331407455090341	0.0043	0.0035	0.0303	0.1402	0.0082	0.1623	0.1664	0.0128	0.002	0.0094	0.0073	0.0183	0.0032	0.0089	0.0196	0.1096	0.1646	0.0039	0.0021	0.0152	0.0331	0.0201	0.0137	0.0221	0.0088	0.0049
17	rs72834871	53321823	0.75	0.750298972197586	0.83	0.405269641990714	0.648370974369948	0.304552203402415	0.0043	0.0034	0.0301	0.1406	0.0082	0.1624	0.166	0.0127	0.0019	0.0094	0.0074	0.0185	0.0031	0.0089	0.0196	0.1097	0.1645	0.0038	0.0021	0.0151	0.033	0.0202	0.0136	0.0222	0.0089	0.0048
17	rs35290165	53325676	0.75	0.750298972197586	0.83	0.405269641990714	0.614050980627886	0.285389118141479	0.0042	0.0034	0.03	0.141	0.0082	0.1625	0.1657	0.0127	0.0019	0.0093	0.0075	0.0186	0.0031	0.009	0.0196	0.1098	0.1644	0.0038	0.0021	0.015	0.033	0.0203	0.0136	0.0222	0.009	0.0047
17	rs7225739	53330041	0.75	0.750298972197586	0.82	0.448736318624531	0.610444357262695	0.270288906856243	0.0042	0.0033	0.0298	0.1415	0.0083	0.1626	0.1653	0.0126	0.0018	0.0093	0.0076	0.0187	0.003	0.0091	0.0196	0.1099	0.1643	0.0037	0.002	0.015	0.033	0.0203	0.0135	0.0224	0.0092	0.0047
17	rs4239191	53331344	0.75	0.750298972197586	0.82	0.448736318624531	0.62345984929079	0.272133711812303	0.0042	0.0033	0.0298	0.1418	0.0083	0.1628	0.1652	0.0126	0.0018	0.0093	0.0076	0.0187	0.003	0.0091	0.0198	0.1095	0.1639	0.0037	0.002	0.0149	0.033	0.0203	0.0136	0.0224	0.0092	0.0046
17	rs17817797	53332497	0.75	0.750298972197586	0.82	0.448736318624531	0.616901547150849	0.286443794630137	0.0042	0.0033	0.0298	0.1416	0.0083	0.1632	0.1654	0.0125	0.0018	0.0093	0.0076	0.0187	0.003	0.0091	0.0199	0.1095	0.1637	0.0037	0.002	0.0149	0.0329	0.0204	0.0136	0.0224	0.0093	0.0046
17	rs1344547	53333415	0.75	0.750298972197586	0.82	0.448736318624531	0.571286363737974	0.249357999179389	0.0042	0.0033	0.0298	0.1417	0.0083	0.1633	0.1656	0.0125	0.0018	0.0092	0.0076	0.0187	0.003	0.0091	0.0197	0.1094	0.1639	0.0037	0.002	0.0149	0.0328	0.0204	0.0136	0.0223	0.0091	0.0046
17	rs8068991	53337271	0.75	0.750298972197586	0.82	0.448736318624531	0.516690736513657	0.234895375970561	0.0042	0.0034	0.0298	0.1417	0.0084	0.1634	0.1656	0.0125	0.0017	0.0092	0.0077	0.0188	0.003	0.0092	0.0197	0.1092	0.1639	0.0037	0.002	0.0148	0.0326	0.0204	0.0136	0.0223	0.0092	0.0045
17	rs4550511	53340408	0.75	0.750298972197586	0.82	0.448736318624531	0.500227349956626	0.231926527841757	0.0042	0.0034	0.0296	0.1417	0.0084	0.1635	0.1656	0.0125	0.0017	0.0091	0.0078	0.0188	0.003	0.0092	0.0197	0.1092	0.1638	0.0037	0.002	0.0148	0.0326	0.0204	0.0136	0.0226	0.0092	0.0045
17	rs12603270	53347143	0.75	0.750298972197586	0.82	0.448736318624531	0.468743681896515	0.202612107960775	0.0041	0.0034	0.0294	0.1416	0.0085	0.1638	0.1657	0.0124	0.0016	0.009	0.0079	0.0188	0.003	0.0094	0.0198	0.109	0.1638	0.0038	0.002	0.0147	0.0324	0.0205	0.0135	0.0224	0.0093	0.0044
17	rs4794558	53347953	0.75	0.750298972197586	0.82	0.448736318624531	0.356655242476767	0.16448313627982	0.0041	0.0036	0.0291	0.1405	0.0092	0.1634	0.1634	0.0126	0.0015	0.0093	0.0084	0.0187	0.0031	0.0104	0.0205	0.11	0.1643	0.0038	0.0021	0.0152	0.0319	0.0205	0.0139	0.0214	0.0097	0.0041
17	rs9911233	53359855	0.72	0.971554139537083	0.83	0.405269641990714	0.517908509527276	0.147608008188016	0.0037	0.0034	0.0276	0.1422	0.0101	0.1619	0.1676	0.0119	0.001	0.0112	0.0092	0.0177	0.0023	0.0115	0.0235	0.1095	0.1651	0.0045	0.0021	0.0154	0.0284	0.0188	0.0144	0.0181	0.0109	0.0024
17	rs9891134	53361284	0.72	0.971554139537083	0.83	0.405269641990714	0.553021179921888	0.131492025040899	0.0038	0.0034	0.0275	0.1422	0.0103	0.1618	0.168	0.012	0.001	0.0112	0.0095	0.0179	0.0022	0.0116	0.0237	0.1094	0.1647	0.0045	0.0021	0.0152	0.0278	0.0189	0.0144	0.0179	0.0111	0.0024
17	rs1477141	53361838	0.72	0.971554139537083	0.83	0.405269641990714	0.632793360160583	0.160978777219812	0.0039	0.0034	0.0275	0.142	0.0103	0.1618	0.1682	0.012	0.001	0.0112	0.0096	0.0179	0.0022	0.0119	0.0237	0.1093	0.1645	0.0045	0.0021	0.0148	0.0276	0.0189	0.0144	0.0178	0.0112	0.0027
17	rs7223718	53363808	0.71	1.05339378298732	0.83	0.405269641990714	0.603191576739639	0.293386994562684	0.0039	0.0035	0.0285	0.1404	0.0104	0.1612	0.1684	0.012	0.0011	0.0111	0.0098	0.0184	0.0023	0.012	0.0243	0.1092	0.1632	0.0044	0.0021	0.015	0.0279	0.0199	0.0138	0.0179	0.0112	0.0029
17	rs16955841	53364146	0.71	1.05339378298732	0.83	0.405269641990714	0.532108395526892	0.304671654085224	0.0037	0.0034	0.0283	0.1397	0.0104	0.1619	0.1686	0.0123	0.0011	0.011	0.0097	0.0186	0.0023	0.012	0.0244	0.1089	0.1631	0.0044	0.0021	0.0147	0.0278	0.0203	0.0138	0.0179	0.0112	0.0028
17	rs74796497	53371671	0.71	1.05339378298732	0.82	0.448736318624531	0.45949848466325	0.25975738187356	0.0036	0.0034	0.0275	0.1415	0.0103	0.161	0.1705	0.0122	0.001	0.0106	0.0092	0.0191	0.0026	0.0116	0.0249	0.1093	0.1623	0.0042	0.002	0.0144	0.0281	0.0202	0.0135	0.018	0.0111	0.0027
17	rs4239192	53376504	0.71	1.05339378298732	0.82	0.448736318624531	0.507315320396879	0.229844663708658	0.0037	0.0034	0.0273	0.1413	0.0104	0.1614	0.1695	0.0122	0.001	0.0107	0.009	0.0191	0.0027	0.0117	0.0253	0.1093	0.162	0.0043	0.002	0.0145	0.0282	0.0203	0.0135	0.0184	0.0108	0.0027
17	rs76516233	53381097	0.71	1.05339378298732	0.82	0.448736318624531	0.406730589125556	0.223852665860229	0.0037	0.0032	0.0271	0.1403	0.0102	0.1623	0.1692	0.0123	0.001	0.0106	0.009	0.0194	0.0027	0.0116	0.0256	0.1099	0.162	0.0041	0.0018	0.0144	0.0282	0.0203	0.0134	0.0187	0.0108	0.0026
17	rs4793788	53381796	0.71	1.05339378298732	0.83	0.405269641990714	0.40958459545428	0.229407151379004	0.0037	0.0032	0.0271	0.1403	0.0102	0.1625	0.1692	0.0123	0.001	0.0106	0.0091	0.0194	0.0027	0.0115	0.0255	0.11	0.1621	0.0041	0.0018	0.0144	0.0282	0.0203	0.0134	0.0186	0.0108	0.0026
17	rs9892195	53386117	0.71	1.05339378298732	0.82	0.448736318624531	0.401958382393094	0.204293819943217	0.0036	0.0031	0.027	0.14	0.0102	0.1629	0.1691	0.0124	0.0011	0.0106	0.009	0.0194	0.0032	0.0115	0.0259	0.1098	0.1616	0.0041	0.0018	0.0142	0.0281	0.0203	0.0133	0.0188	0.0109	0.0025
17	rs2287222	53392544	0.71	1.05339378298732	0.82	0.448736318624531	0.512343606819906	0.317170368243561	0.0036	0.0031	0.0269	0.1398	0.0102	0.1634	0.1688	0.0126	0.0011	0.0106	0.009	0.0195	0.0033	0.0115	0.0262	0.1095	0.161	0.0042	0.002	0.0141	0.0282	0.0203	0.0132	0.0192	0.011	0.0025
17	rs28665431	53395090	0.71	1.05339378298732	0.82	0.448736318624531	0.463562591633519	0.281182320771671	0.0036	0.0031	0.0266	0.1397	0.0102	0.1637	0.1685	0.0126	0.0011	0.0107	0.009	0.0198	0.0035	0.0115	0.0262	0.1092	0.1605	0.0042	0.002	0.0141	0.0282	0.0203	0.0134	0.0193	0.0111	0.0025
17	rs17746069	53396598	0.71	1.05339378298732	0.82	0.448736318624531	0.421216329715949	0.254993235137525	0.0036	0.0031	0.0267	0.1396	0.0102	0.164	0.1683	0.0127	0.0012	0.0107	0.009	0.0199	0.0035	0.0115	0.0262	0.1091	0.1603	0.0041	0.002	0.0141	0.0281	0.0203	0.0134	0.0194	0.0111	0.0025
17	rs16955862	53399928	0.71	1.05339378298732	0.82	0.448736318624531	0.364588981360753	0.242982741623154	0.0036	0.0031	0.0267	0.1395	0.0103	0.1648	0.1679	0.0127	0.0012	0.0108	0.0091	0.02	0.0036	0.0114	0.0263	0.109	0.1596	0.0041	0.002	0.0141	0.0278	0.0203	0.0133	0.0196	0.0112	0.0025
17	rs75398986	53400375	0.71	1.05339378298732	0.81	0.49521423796015	0.366478284258442	0.259984935510679	0.0036	0.0031	0.0268	0.1395	0.0103	0.1649	0.1679	0.0127	0.0012	0.0108	0.0091	0.02	0.0036	0.0114	0.0263	0.109	0.1595	0.0041	0.002	0.0142	0.0277	0.0203	0.0133	0.0196	0.0112	0.0025
17	rs1477142	53403755	0.71	1.05339378298732	0.81	0.49521423796015	0.365775959900138	0.246331596338012	0.0036	0.0031	0.0268	0.1394	0.0103	0.1654	0.1675	0.0128	0.0013	0.0109	0.0091	0.0201	0.0036	0.0114	0.0264	0.1089	0.159	0.0041	0.002	0.0142	0.0274	0.0203	0.0133	0.0198	0.0112	0.0025
17	rs76022981	53404277	0.71	1.05339378298732	0.81	0.49521423796015	0.338458008672585	0.223418897183635	0.0036	0.0031	0.0268	0.1394	0.0103	0.1654	0.1675	0.0128	0.0013	0.0109	0.0091	0.0201	0.0036	0.0113	0.0264	0.1089	0.159	0.0041	0.002	0.0142	0.0273	0.0203	0.0133	0.0198	0.0112	0.0025
17	rs11657291	53407592	0.71	1.05339378298732	0.81	0.49521423796015	0.345656828226624	0.23876192736424	0.0036	0.0031	0.0268	0.1396	0.0103	0.1656	0.1673	0.0128	0.0013	0.0109	0.0091	0.0201	0.0037	0.011	0.0264	0.1092	0.159	0.004	0.002	0.0143	0.0272	0.0204	0.0133	0.0199	0.0112	0.0025
17	rs4794564	53414674	0.72	0.971554139537083	0.81	0.49521423796015	0.39104509831524	0.214052936535515	0.0036	0.0032	0.0257	0.1361	0.0107	0.1687	0.169	0.0114	0.0013	0.0117	0.0092	0.0194	0.0037	0.0112	0.026	0.112	0.1588	0.0036	0.0022	0.0142	0.0274	0.0202	0.0129	0.0193	0.0111	0.0022
17	rs16955894	53422502	0.73	0.893795165105119	0.8	0.544775224122235	0.404966127435227	0.208942361440764	0.0035	0.0031	0.0255	0.1356	0.0108	0.1698	0.1688	0.0113	0.0012	0.0116	0.0093	0.0194	0.0037	0.0112	0.0258	0.112	0.1593	0.0034	0.0026	0.014	0.0271	0.0202	0.0128	0.0192	0.0111	0.0022
17	rs1318097	53425749	0.73	0.893795165105119	0.79	0.597486775499064	0.441397440263241	0.203242205344153	0.0035	0.0031	0.0255	0.1355	0.0108	0.1701	0.1688	0.0113	0.0012	0.0116	0.0093	0.0194	0.0037	0.0112	0.0258	0.1121	0.1595	0.0033	0.0026	0.0139	0.027	0.0203	0.0127	0.0192	0.0111	0.0021
17	rs8065301	53428677	0.73	0.893795165105119	0.79	0.597486775499064	0.454307527396677	0.178963540689277	0.0035	0.0029	0.0258	0.1357	0.0109	0.1714	0.1689	0.0108	0.0012	0.0116	0.0097	0.0189	0.0037	0.0112	0.026	0.1119	0.1607	0.0028	0.0026	0.0137	0.0262	0.0203	0.0122	0.0195	0.0106	0.002
17	rs4516286	53430537	0.73	0.893795165105119	0.78	0.653412240020304	0.426917908421085	0.204188576914804	0.0035	0.0029	0.0257	0.1353	0.011	0.1712	0.1689	0.011	0.0011	0.0117	0.0098	0.0189	0.0035	0.0113	0.0259	0.112	0.1611	0.0028	0.0026	0.0137	0.0262	0.0203	0.0121	0.0198	0.0105	0.0019
17	rs117431947	53436763	0.74	0.820062814253923	0.78	0.653412240020304	0.445799729044841	0.223310497914428	0.0035	0.0028	0.0256	0.1351	0.0111	0.1711	0.1691	0.0111	0.001	0.0117	0.0099	0.0189	0.0034	0.0114	0.0259	0.1122	0.1613	0.0027	0.0026	0.0137	0.0264	0.0202	0.012	0.0199	0.0104	0.0018
17	rs117275021	53440275	0.74	0.820062814253923	0.78	0.653412240020304	0.473215710786742	0.243094134555657	0.0035	0.0028	0.0255	0.1349	0.0111	0.1711	0.1693	0.0112	0.001	0.0116	0.0099	0.0189	0.0033	0.0115	0.0258	0.1122	0.1615	0.0026	0.0026	0.0138	0.0264	0.0202	0.0119	0.0201	0.0104	0.0017
17	rs11656766	53440395	0.74	0.820062814253923	0.77	0.712611004068267	0.477831754525051	0.248684452246424	0.0035	0.0028	0.0255	0.1349	0.0111	0.1711	0.1693	0.0112	0.001	0.0116	0.0099	0.0189	0.0033	0.0115	0.0258	0.1122	0.1615	0.0026	0.0026	0.0138	0.0264	0.0202	0.0119	0.0201	0.0104	0.0017
17	rs17818090	53441197	0.74	0.820062814253923	0.77	0.712611004068267	0.479869702217542	0.242760004644919	0.0035	0.0028	0.0255	0.1347	0.0111	0.1712	0.1693	0.0112	9e-04	0.0117	0.0099	0.0189	0.0033	0.0115	0.0258	0.1121	0.1615	0.0026	0.0026	0.0138	0.0265	0.0202	0.0119	0.0201	0.0104	0.0017
17	rs79558243	53441815	0.74	0.820062814253923	0.77	0.712611004068267	0.449744232469393	0.222877072589511	0.0035	0.0028	0.0255	0.1347	0.0111	0.1712	0.1693	0.0112	9e-04	0.0117	0.0099	0.0189	0.0033	0.0115	0.0258	0.1121	0.1615	0.0026	0.0026	0.0138	0.0265	0.0202	0.0119	0.0201	0.0104	0.0017
17	rs4583311	53453103	0.74	0.820062814253923	0.76	0.775138689739853	0.393731198364726	0.216194353903294	0.0035	0.0028	0.0251	0.1345	0.0112	0.1714	0.1684	0.0114	9e-04	0.0119	0.0102	0.0189	0.0031	0.0115	0.0258	0.1121	0.1624	0.0025	0.0026	0.0136	0.0265	0.0204	0.0114	0.0204	0.0102	0.0017
17	rs7215044	53459530	0.75	0.750298972197586	0.76	0.775138689739853	0.242198524965616	0.201458631404874	0.0034	0.0028	0.0251	0.1336	0.0112	0.1726	0.1703	0.0121	0.0011	0.0121	0.0101	0.0188	0.0023	0.011	0.0256	0.113	0.1616	0.0021	0.0023	0.014	0.0259	0.021	0.011	0.0209	0.0091	0.0014
17	rs117210423	53460213	0.75	0.750298972197586	0.76	0.775138689739853	0.220716969369665	0.184832558051395	0.0035	0.0028	0.0251	0.1335	0.0112	0.1727	0.1704	0.0121	0.0011	0.0121	0.0101	0.0188	0.0023	0.0109	0.0256	0.113	0.1616	0.0021	0.0023	0.014	0.0258	0.021	0.011	0.0209	0.009	0.0014
17	rs9893362	53465209	0.75	0.750298972197586	0.76	0.775138689739853	0.195387090394625	0.213946050265809	0.0035	0.0028	0.0253	0.1323	0.0112	0.1741	0.1715	0.0122	0.0011	0.0121	0.01	0.0188	0.002	0.0104	0.0255	0.1133	0.1614	0.0019	0.0021	0.0149	0.0254	0.0212	0.0107	0.021	0.0087	0.0014
17	rs9892981	53466732	0.75	0.750298972197586	0.76	0.775138689739853	0.164920391039801	0.218450379223358	0.0033	0.0027	0.0256	0.1313	0.011	0.1746	0.174	0.0126	0.001	0.012	0.01	0.0188	0.0018	0.0098	0.0252	0.1138	0.1614	0.0015	0.0017	0.0153	0.0247	0.0215	0.0104	0.0213	0.008	0.0011
17	rs75210391	53467064	0.75	0.750298972197586	0.75	0.841047356078831	0.191639123903327	0.231268441210747	0.0033	0.0026	0.0257	0.1311	0.0111	0.1748	0.1745	0.0127	0.001	0.012	0.01	0.0188	0.0018	0.0096	0.0251	0.1139	0.1614	0.0015	0.0016	0.0153	0.0245	0.0216	0.0104	0.0214	0.0078	0.0011
17	rs56381766	53467118	0.75	0.750298972197586	0.75	0.841047356078831	0.214748181459451	0.259416168511762	0.0033	0.0026	0.0257	0.1311	0.0111	0.1748	0.1746	0.0127	0.001	0.012	0.01	0.0188	0.0018	0.0096	0.0251	0.1139	0.1614	0.0015	0.0016	0.0153	0.0245	0.0216	0.0104	0.0214	0.0078	0.0011
17	rs113114888	53473009	0.75	0.750298972197586	0.75	0.841047356078831	0.154317788721116	0.259188771051762	0.0035	0.0027	0.0262	0.1329	0.0107	0.1752	0.1771	0.0117	0.001	0.0115	0.0094	0.019	0.0016	0.0091	0.0241	0.1144	0.1594	0.0013	0.0019	0.0148	0.0245	0.0222	0.01	0.022	0.007	0.0013
17	rs11650101	53479547	0.75	0.750298972197586	0.74	0.910385700718773	0.197276613890778	0.334350420088052	0.0035	0.0027	0.0263	0.1331	0.0107	0.1752	0.1773	0.0117	0.001	0.0115	0.0093	0.019	0.0016	0.0091	0.024	0.1145	0.1592	0.0013	0.002	0.0148	0.0245	0.0223	0.01	0.022	0.007	0.0013
17	rs4450463	53481804	0.75	0.750298972197586	0.74	0.910385700718773	0.221046675724313	0.447779896039299	0.0035	0.0027	0.0262	0.1332	0.0107	0.1753	0.1773	0.0116	0.001	0.0115	0.0093	0.019	0.0016	0.0091	0.024	0.1146	0.1592	0.0013	0.002	0.0148	0.0245	0.0222	0.0101	0.022	0.0069	0.0013
17	rs4793791	53485426	0.75	0.750298972197586	0.74	0.910385700718773	0.28546955497453	0.51438202906353	0.0034	0.0027	0.0262	0.1333	0.0106	0.1755	0.1771	0.0116	0.0011	0.0115	0.0093	0.0188	0.0016	0.009	0.0239	0.1146	0.1592	0.0013	0.002	0.0149	0.0244	0.0222	0.0105	0.022	0.0069	0.0013
17	rs4794580	53487083	0.75	0.750298972197586	0.74	0.910385700718773	0.314431806741307	0.522957750860194	0.0034	0.0027	0.0262	0.1335	0.0106	0.1756	0.1771	0.0113	0.0011	0.0115	0.0093	0.0189	0.0016	0.0087	0.0238	0.1142	0.1599	0.0013	0.002	0.015	0.0244	0.0222	0.0106	0.0221	0.0069	0.0013
17	rs73316294	53489042	0.75	0.750298972197586	0.73	0.98319925910612	0.331389129808351	0.49638112222445	0.0034	0.0028	0.0261	0.1332	0.0107	0.1759	0.1771	0.0113	0.0011	0.0114	0.0093	0.0189	0.0017	0.0086	0.0238	0.1141	0.1599	0.0014	0.002	0.0149	0.0245	0.0222	0.0106	0.022	0.0069	0.0013
17	rs7213162	53489599	0.75	0.750298972197586	0.73	0.98319925910612	0.329953954519827	0.516039058559199	0.0034	0.0028	0.0261	0.1331	0.0107	0.1759	0.1771	0.0113	0.0011	0.0114	0.0093	0.0189	0.0017	0.0086	0.0238	0.1142	0.1599	0.0014	0.002	0.0149	0.0246	0.0222	0.0106	0.022	0.0069	0.0013
17	rs73993262	53504590	0.75	0.750298972197586	0.73	0.98319925910612	0.234119655288797	0.422932446542514	0.0035	0.0029	0.0258	0.1331	0.0105	0.1761	0.177	0.0108	0.0013	0.0114	0.0088	0.019	0.0017	0.0084	0.0233	0.1154	0.1594	0.0017	0.0021	0.0147	0.0241	0.0227	0.0109	0.0221	0.0067	0.0015
17	rs4794584	53508050	0.74	0.820062814253923	0.73	0.98319925910612	0.249237330407798	0.43187594389242	0.0035	0.0029	0.0257	0.1331	0.0105	0.1759	0.177	0.0108	0.0014	0.0114	0.0088	0.019	0.0019	0.0084	0.0232	0.1156	0.1593	0.0017	0.0021	0.0147	0.0239	0.0229	0.011	0.0221	0.0067	0.0016
17	rs10515099	53513574	0.74	0.820062814253923	0.72	1.059530599108	0.218334828765106	0.358538097631112	0.0034	0.0028	0.0254	0.1335	0.0102	0.1759	0.1762	0.0107	0.0015	0.0113	0.0085	0.0189	0.0019	0.0081	0.0227	0.1172	0.1594	0.0017	0.0021	0.0148	0.0241	0.0229	0.011	0.0222	0.0065	0.0018
17	rs4794586	53514808	0.74	0.820062814253923	0.72	1.059530599108	0.213897202453442	0.366076988562448	0.0034	0.0028	0.0253	0.1334	0.0102	0.1761	0.176	0.0107	0.0016	0.0114	0.0084	0.0189	0.0019	0.0081	0.0225	0.1177	0.1596	0.0017	0.0021	0.0148	0.0241	0.0229	0.011	0.0224	0.0065	0.0019
17	rs34477032	53516911	0.74	0.820062814253923	0.73	0.98319925910612	0.212241239020443	0.280599557323607	0.0034	0.0029	0.0253	0.1332	0.0102	0.1761	0.1761	0.0107	0.0016	0.0114	0.0083	0.0188	0.0019	0.008	0.0224	0.1177	0.1597	0.0018	0.0021	0.0149	0.024	0.0229	0.011	0.0224	0.0065	0.0019
17	rs9303367	53518670	0.74	0.820062814253923	0.73	0.98319925910612	0.208392181136501	0.235446497019271	0.0034	0.0029	0.0252	0.1328	0.0101	0.1763	0.1762	0.0106	0.0016	0.0114	0.0082	0.0187	0.0019	0.008	0.0223	0.1179	0.1604	0.0018	0.0021	0.0148	0.0239	0.0229	0.011	0.0223	0.0063	0.0019
17	rs12943795	53522082	0.75	0.750298972197586	0.73	0.98319925910612	0.131590144801247	0.10058455016583	0.0036	0.0032	0.0247	0.1327	0.0094	0.1767	0.1765	0.011	0.0018	0.0111	0.008	0.0184	0.0021	0.0079	0.022	0.1182	0.1606	0.0019	0.0023	0.0144	0.0241	0.0229	0.0109	0.0218	0.0061	0.0024
17	rs8079205	53522432	0.75	0.750298972197586	0.73	0.98319925910612	0.155898663706948	0.121980365065198	0.0037	0.0032	0.0243	0.1325	0.0091	0.1764	0.1766	0.0113	0.0018	0.011	0.0079	0.0184	0.0022	0.0079	0.0219	0.1184	0.161	0.002	0.0024	0.0142	0.0243	0.0229	0.0109	0.0215	0.0062	0.0027
17	rs11079174	53530876	0.76	0.684441169424083	0.73	0.98319925910612	0.300812543094666	0.0905340721375833	0.0038	0.0041	0.0229	0.1325	0.0092	0.1803	0.1798	0.0115	0.0018	0.0099	0.0076	0.0178	0.0023	0.0075	0.0214	0.1176	0.1602	0.0024	0.0023	0.0132	0.0234	0.0218	0.011	0.0211	0.0061	0.0033
17	rs12944990	53531179	0.76	0.684441169424083	0.73	0.98319925910612	0.299984103034177	0.0872005922721465	0.0038	0.0041	0.0229	0.1325	0.0092	0.1803	0.1798	0.0115	0.0018	0.0099	0.0076	0.0178	0.0023	0.0075	0.0214	0.1176	0.1602	0.0024	0.0023	0.0132	0.0234	0.0218	0.011	0.0211	0.0061	0.0033
17	rs7207228	53535380	0.76	0.684441169424083	0.73	0.98319925910612	0.271062931070976	0.0846003499373668	0.0037	0.0042	0.0229	0.1327	0.0092	0.1804	0.1796	0.0116	0.0018	0.0098	0.0076	0.0177	0.0023	0.0075	0.0214	0.1175	0.1603	0.0025	0.0024	0.0132	0.0235	0.0217	0.011	0.0211	0.0062	0.0033
17	rs117269066	53543792	0.76	0.684441169424083	0.73	0.98319925910612	0.237710656140723	0.0660677823225773	0.0037	0.0043	0.0227	0.1332	0.0091	0.1803	0.18	0.0118	0.0018	0.0097	0.0075	0.0177	0.0023	0.0075	0.0211	0.117	0.1605	0.0025	0.0024	0.013	0.0234	0.0216	0.011	0.021	0.0063	0.0033
17	rs76427467	53543936	0.76	0.684441169424083	0.74	0.910385700718773	0.236852913761187	0.0655878312910603	0.0037	0.0043	0.0227	0.1332	0.0091	0.1803	0.18	0.0118	0.0018	0.0097	0.0075	0.0177	0.0023	0.0075	0.0211	0.117	0.1605	0.0025	0.0024	0.013	0.0234	0.0216	0.011	0.021	0.0063	0.0033
17	rs4476231	53557629	0.75	0.750298972197586	0.74	0.910385700718773	0.251755868316807	0.0955072512731851	0.0037	0.0044	0.0228	0.1334	0.009	0.1801	0.1802	0.0119	0.0018	0.0097	0.0076	0.0177	0.0023	0.0076	0.0209	0.1167	0.1606	0.0025	0.0024	0.0129	0.0233	0.0217	0.011	0.021	0.0064	0.0034
17	rs75771526	53561584	0.75	0.750298972197586	0.73	0.98319925910612	0.23527060808898	0.0834632620091467	0.0037	0.0045	0.0227	0.1333	0.009	0.1803	0.1807	0.0119	0.0018	0.0096	0.0076	0.0178	0.0023	0.0075	0.0209	0.1168	0.1603	0.0026	0.0024	0.0128	0.0233	0.0217	0.0109	0.0209	0.0064	0.0034
17	rs4471745	53568884	0.76	0.684441169424083	0.74	0.910385700718773	0.189251603846616	0.0941549343395938	0.0037	0.005	0.022	0.1341	0.0092	0.1791	0.1832	0.0114	0.002	0.0096	0.0078	0.0176	0.0026	0.0076	0.0199	0.1172	0.1591	0.0029	0.0025	0.0128	0.0232	0.021	0.0109	0.0206	0.0063	0.0035
17	rs76860142	53568972	0.76	0.684441169424083	0.75	0.841047356078831	0.19431201388791	0.0973489153999478	0.0037	0.005	0.0217	0.1341	0.0092	0.179	0.1836	0.0113	0.002	0.0096	0.0078	0.0176	0.0027	0.0076	0.0199	0.1172	0.1594	0.0029	0.0025	0.0127	0.0232	0.021	0.0108	0.0205	0.0063	0.0035
17	rs17757447	53570491	0.76	0.684441169424083	0.75	0.841047356078831	0.192896566012064	0.114360159248275	0.0038	0.0054	0.0214	0.1345	0.0092	0.1786	0.1858	0.0108	0.0022	0.009	0.0077	0.0172	0.0028	0.0075	0.0195	0.1171	0.1599	0.0032	0.0029	0.0125	0.0231	0.0207	0.0102	0.0199	0.0062	0.0037
17	rs1553677	53573902	0.76	0.684441169424083	0.75	0.841047356078831	0.228831909039157	0.147514002725203	0.0039	0.0054	0.0213	0.1346	0.0092	0.1784	0.1865	0.0107	0.0023	0.0089	0.0077	0.0171	0.0028	0.0075	0.0194	0.117	0.1599	0.0033	0.003	0.0125	0.0231	0.0206	0.0101	0.0197	0.0062	0.0037
17	rs9899292	53576789	0.77	0.622422290089237	0.74	0.910385700718773	0.208272537784572	0.15971987726673	0.0038	0.0054	0.0214	0.1345	0.009	0.1786	0.1876	0.0107	0.0023	0.0087	0.0076	0.0171	0.0028	0.0075	0.0195	0.117	0.1598	0.0034	0.0032	0.0121	0.0231	0.0204	0.0099	0.0196	0.0064	0.0037
17	rs75362614	53589066	0.76	0.684441169424083	0.73	0.98319925910612	0.0975885070796186	0.100096571140738	0.0037	0.0053	0.0214	0.1351	0.0089	0.1788	0.1886	0.0106	0.0022	0.0087	0.0074	0.017	0.0028	0.0075	0.0193	0.1176	0.1597	0.0033	0.0028	0.012	0.0232	0.0198	0.0096	0.0196	0.0064	0.0036
17	rs28501405	53589643	0.76	0.684441169424083	0.73	0.98319925910612	0.0957728191250501	0.118840576675322	0.0037	0.0053	0.0214	0.1352	0.0089	0.1788	0.1888	0.0106	0.0022	0.0086	0.0074	0.017	0.0028	0.0075	0.0193	0.1176	0.1596	0.0033	0.0028	0.012	0.0233	0.0197	0.0095	0.0196	0.0064	0.0036
17	rs7208812	53592781	0.77	0.622422290089237	0.73	0.98319925910612	0.0828327661039107	0.0706646464046577	0.0037	0.0053	0.0214	0.1348	0.0089	0.1792	0.1892	0.0107	0.0023	0.0085	0.0074	0.0168	0.0027	0.0074	0.0192	0.1173	0.16	0.0033	0.0028	0.012	0.0232	0.0199	0.0094	0.0197	0.0064	0.0036
17	rs117091791	53596284	0.77	0.622422290089237	0.73	0.98319925910612	0.0718799403229598	0.049012718364381	0.0037	0.0053	0.0213	0.1351	0.0089	0.1794	0.1895	0.0106	0.0023	0.0085	0.0074	0.0167	0.0027	0.0074	0.019	0.1172	0.16	0.0033	0.0028	0.0119	0.0231	0.0198	0.0093	0.0196	0.0064	0.0035
17	rs73322044	53596632	0.77	0.622422290089237	0.73	0.98319925910612	0.0742631279201296	0.0528208439220502	0.0037	0.0053	0.0213	0.1352	0.0088	0.1797	0.1893	0.0106	0.0023	0.0085	0.0073	0.0166	0.0027	0.0074	0.019	0.1172	0.16	0.0033	0.0028	0.0119	0.0231	0.0198	0.0093	0.0196	0.0064	0.0035
17	rs35799746	53599299	0.81	0.411214762386647	0.73	0.98319925910612	0.0275616924269871	0.0586974023539478	0.0034	0.0055	0.0214	0.139	0.0079	0.1789	0.1971	0.0097	0.0023	0.008	0.0071	0.0156	0.0031	0.0069	0.0183	0.1157	0.1611	0.003	0.003	0.0107	0.0216	0.0183	0.0087	0.0186	0.0065	0.0035
17	rs1396212	53600071	0.81	0.411214762386647	0.73	0.98319925910612	0.0459604737042774	0.101563281012399	0.0034	0.0056	0.0215	0.1388	0.0075	0.18	0.2003	0.0091	0.0021	0.0081	0.0071	0.0151	0.0038	0.0067	0.0173	0.1148	0.1617	0.003	0.003	0.0104	0.0205	0.0175	0.0085	0.0184	0.0067	0.0038
17	rs12451475	53600554	0.81	0.411214762386647	0.73	0.98319925910612	0.0347960429299997	0.0689082558075355	0.0032	0.0053	0.0214	0.1384	0.007	0.1796	0.2032	0.0089	0.002	0.0079	0.0071	0.0146	0.0039	0.0065	0.0175	0.116	0.1617	0.0027	0.0031	0.0104	0.0204	0.0169	0.0084	0.0182	0.0067	0.0037
17	rs79673811	53602045	0.81	0.411214762386647	0.73	0.98319925910612	0.0240499516094192	0.0957466836223474	0.0032	0.0051	0.0212	0.138	0.0067	0.1795	0.2054	0.0085	0.0018	0.0078	0.007	0.0143	0.0039	0.0064	0.0176	0.1169	0.1614	0.0029	0.0031	0.0104	0.0203	0.0167	0.0083	0.0181	0.0066	0.0035
17	rs17818563	53604196	0.81	0.411214762386647	0.74	0.910385700718773	0.0206315852609915	0.113932799670477	0.0032	0.0051	0.0215	0.1376	0.0067	0.1791	0.2054	0.0085	0.0018	0.0078	0.0071	0.0144	0.0039	0.0064	0.0176	0.1168	0.1617	0.0029	0.0031	0.0104	0.0201	0.0167	0.0083	0.0182	0.007	0.0035
17	rs1396214	53608973	0.81	0.411214762386647	0.73	0.98319925910612	0.0164895702478531	0.121717540686718	0.0031	0.005	0.0216	0.1376	0.0068	0.1792	0.2064	0.0085	0.0019	0.0077	0.0071	0.0147	0.004	0.0063	0.0172	0.1174	0.1605	0.0029	0.0031	0.0103	0.0199	0.0163	0.0082	0.0185	0.0071	0.0035
17	rs17757577	53609406	0.81	0.411214762386647	0.74	0.910385700718773	0.0168828373749618	0.122068020489475	0.0031	0.005	0.0216	0.1376	0.0068	0.1792	0.2066	0.0085	0.0019	0.0077	0.0071	0.0147	0.004	0.0063	0.0171	0.1175	0.1605	0.0029	0.0031	0.0102	0.0198	0.0162	0.0081	0.0185	0.0071	0.0035
17	rs8082684	53610891	0.81	0.411214762386647	0.74	0.910385700718773	0.01701288575174	0.1250623182738	0.0031	0.005	0.0216	0.1377	0.0068	0.1793	0.2066	0.0085	0.0019	0.0077	0.0071	0.0147	0.004	0.0063	0.0171	0.1175	0.1605	0.0029	0.0031	0.0102	0.0198	0.0162	0.0081	0.0185	0.0071	0.0035
17	rs17819506	53642017	0.81	0.411214762386647	0.73	0.98319925910612	0.0122018022938123	0.0951883754322282	0.003	0.0049	0.0216	0.138	0.0065	0.1794	0.207	0.0084	0.0018	0.0075	0.0071	0.0147	0.004	0.0063	0.0171	0.1179	0.1609	0.0028	0.003	0.0102	0.0197	0.016	0.0081	0.0184	0.007	0.0034
17	rs1218637	53645429	0.81	0.411214762386647	0.73	0.98319925910612	0.0114064340863903	0.0874315386263172	0.003	0.0049	0.0216	0.138	0.0065	0.1794	0.2071	0.0084	0.0018	0.0074	0.0071	0.0147	0.004	0.0063	0.0171	0.118	0.161	0.0028	0.003	0.0103	0.0197	0.0159	0.0081	0.0184	0.0069	0.0034
17	rs9896237	53650512	0.82	0.36720095628419	0.73	0.98319925910612	0.00563150355475442	0.0866626688665699	0.0027	0.0044	0.0218	0.1395	0.0057	0.1792	0.2086	0.0082	0.0017	0.0064	0.0071	0.0149	0.0039	0.0063	0.017	0.1196	0.1623	0.0024	0.0024	0.0104	0.0196	0.0149	0.0079	0.0181	0.0067	0.0032
17	rs7223150	53658133	0.82	0.36720095628419	0.72	1.059530599108	0.00631279469787219	0.114274638634281	0.0027	0.0044	0.0218	0.1398	0.0056	0.1792	0.2088	0.0082	0.0017	0.0062	0.0071	0.015	0.0039	0.0063	0.0169	0.12	0.1624	0.0024	0.0024	0.0105	0.0195	0.0147	0.0079	0.018	0.0066	0.0032
17	rs80121123	53661197	0.82	0.36720095628419	0.72	1.059530599108	0.0058064036410871	0.117195942938933	0.0027	0.0044	0.0218	0.1401	0.0056	0.1789	0.2088	0.0082	0.0017	0.0062	0.0071	0.015	0.0039	0.0063	0.0169	0.12	0.1623	0.0024	0.0024	0.0105	0.0195	0.0147	0.0079	0.0181	0.0066	0.0032
17	rs1395358	53661959	0.82	0.36720095628419	0.72	1.059530599108	0.0057724458385913	0.115559999216445	0.0027	0.0044	0.0218	0.1401	0.0055	0.1789	0.2087	0.0083	0.0017	0.0062	0.0071	0.015	0.0039	0.0063	0.0169	0.12	0.1623	0.0024	0.0024	0.0106	0.0197	0.0147	0.0079	0.018	0.0066	0.0032
17	rs1218636	53666877	0.82	0.36720095628419	0.72	1.059530599108	0.00423520778924903	0.111381473151021	0.0027	0.0043	0.0217	0.1401	0.0055	0.1787	0.2082	0.0084	0.0017	0.0062	0.0071	0.0153	0.0038	0.0063	0.017	0.1201	0.1621	0.0025	0.0024	0.0107	0.0197	0.0146	0.008	0.0181	0.0066	0.0032
17	rs6504981	53681543	0.82	0.36720095628419	0.72	1.059530599108	0.0032716708041214	0.134296993550187	0.0027	0.0042	0.0217	0.1402	0.0054	0.1783	0.2073	0.0085	0.0018	0.0063	0.0073	0.0159	0.0038	0.0062	0.0172	0.1204	0.1619	0.0026	0.0024	0.0109	0.0197	0.0145	0.0081	0.0182	0.0066	0.0032
17	rs72841655	53682875	0.82	0.36720095628419	0.72	1.059530599108	0.00315407886218143	0.123561772776244	0.0027	0.0042	0.0217	0.1402	0.0054	0.1783	0.2073	0.0085	0.0018	0.0063	0.0073	0.0159	0.0038	0.0062	0.0172	0.1204	0.1618	0.0026	0.0024	0.0109	0.0197	0.0145	0.0081	0.0182	0.0066	0.0032
17	rs34145572	53691490	0.82	0.36720095628419	0.73	0.98319925910612	0.00373854158881241	0.0592209333887592	0.0026	0.0042	0.0217	0.1406	0.0053	0.1781	0.2076	0.0086	0.0017	0.0062	0.0073	0.0161	0.0037	0.0062	0.0172	0.1205	0.1613	0.0025	0.0024	0.0109	0.0197	0.0145	0.0081	0.0183	0.0064	0.0032
17	rs71387409	53695125	0.82	0.36720095628419	0.73	0.98319925910612	0.00380897547733285	0.0586974023539478	0.0026	0.0042	0.0217	0.1406	0.0053	0.178	0.2077	0.0086	0.0017	0.0062	0.0073	0.0161	0.0037	0.0062	0.0173	0.1205	0.1613	0.0025	0.0024	0.0109	0.0197	0.0145	0.0081	0.0183	0.0064	0.0032
17	rs16956144	53711650	0.82	0.36720095628419	0.73	0.98319925910612	0.00432100018152365	0.0569451762326892	0.0026	0.0041	0.0217	0.1407	0.0053	0.1779	0.2078	0.0086	0.0017	0.0061	0.0073	0.0162	0.0037	0.0062	0.0173	0.1206	0.1614	0.0024	0.0023	0.0109	0.0196	0.0144	0.008	0.0183	0.0064	0.0032
17	rs1426751	53711910	0.82	0.36720095628419	0.73	0.98319925910612	0.00440540775557603	0.0591553835914021	0.0026	0.0041	0.0219	0.1407	0.0053	0.1779	0.2076	0.0086	0.0017	0.0061	0.0073	0.0162	0.0037	0.0062	0.0173	0.1206	0.1613	0.0024	0.0023	0.0109	0.0196	0.0144	0.008	0.0184	0.0064	0.0032
17	rs80227098	53717322	0.82	0.36720095628419	0.73	0.98319925910612	0.0045950929734348	0.0549615158225344	0.0026	0.0041	0.0219	0.1407	0.0052	0.1778	0.2077	0.0086	0.0017	0.0061	0.0073	0.0162	0.0037	0.0062	0.0173	0.1207	0.1613	0.0024	0.0023	0.0109	0.0196	0.0144	0.008	0.0184	0.0064	0.0032
17	rs117244044	53725641	0.82	0.36720095628419	0.73	0.98319925910612	0.00529717357638451	0.0565588846410579	0.0026	0.0041	0.0219	0.1408	0.0051	0.1776	0.2077	0.0086	0.0017	0.0061	0.0073	0.0163	0.0037	0.0062	0.0173	0.1208	0.1613	0.0024	0.0023	0.0109	0.0197	0.0144	0.008	0.0184	0.0065	0.0032
17	rs8064405	53735735	0.82	0.36720095628419	0.73	0.98319925910612	0.00877586675182723	0.0579807906303322	0.0026	0.004	0.022	0.1411	0.005	0.1762	0.208	0.009	0.0016	0.006	0.0073	0.0167	0.0038	0.0064	0.0176	0.1208	0.1613	0.0021	0.0021	0.0111	0.0199	0.0141	0.008	0.0185	0.0065	0.0031
17	rs35162844	53737182	0.82	0.36720095628419	0.73	0.98319925910612	0.00777943164796124	0.051393677963029	0.0026	0.004	0.0221	0.1409	0.005	0.1759	0.2079	0.009	0.0016	0.006	0.0073	0.0167	0.0037	0.0064	0.0175	0.1213	0.1612	0.0021	0.0021	0.0112	0.02	0.0141	0.008	0.0184	0.0065	0.0031
17	rs17211752	53738675	0.83	0.326509998324372	0.73	0.98319925910612	0.0093704105293581	0.0380805533671261	0.0023	0.0033	0.0234	0.1418	0.0051	0.1701	0.2088	0.0095	0.0015	0.0059	0.0075	0.0172	0.0036	0.0065	0.0182	0.1233	0.1608	0.0018	0.0017	0.0117	0.0202	0.0141	0.0079	0.019	0.0064	0.0029
17	rs9911930	53738843	0.83	0.326509998324372	0.74	0.910385700718773	0.0103294887849899	0.043078855317421	0.0023	0.0032	0.0235	0.1422	0.0051	0.17	0.209	0.0097	0.0015	0.0059	0.0075	0.0173	0.0036	0.0065	0.0182	0.1236	0.1597	0.0018	0.0016	0.0118	0.0203	0.0142	0.008	0.0191	0.0064	0.0028
17	rs117360175	53738933	0.83	0.326509998324372	0.75	0.841047356078831	0.0100674860939188	0.0352679535612161	0.0023	0.0032	0.0235	0.1422	0.0051	0.1699	0.2089	0.0097	0.0015	0.0059	0.0075	0.0173	0.0036	0.0065	0.0183	0.1236	0.1597	0.0018	0.0016	0.0118	0.0203	0.0142	0.0079	0.0192	0.0064	0.0028
17	rs9900492	53741073	0.84	0.289034762536342	0.75	0.841047356078831	0.00591611144643336	0.037596035498479	0.0021	0.0031	0.0238	0.1423	0.0055	0.1684	0.2079	0.0101	0.0016	0.0057	0.0075	0.0175	0.0037	0.0067	0.0187	0.1245	0.1586	0.002	0.0017	0.0119	0.0204	0.0143	0.0078	0.0198	0.0065	0.0026
17	rs117847824	53742090	0.84	0.289034762536342	0.75	0.841047356078831	0.00580300090043828	0.0373815974340886	0.0021	0.0031	0.0238	0.1423	0.0054	0.1683	0.2079	0.0101	0.0016	0.0057	0.0075	0.0175	0.0037	0.0067	0.0187	0.1245	0.1586	0.002	0.0017	0.0119	0.0204	0.0143	0.0078	0.0198	0.0065	0.0026
17	rs4794608	53744206	0.84	0.289034762536342	0.75	0.841047356078831	0.00546397135477916	0.0385135930593021	0.0021	0.0031	0.0238	0.1423	0.0054	0.168	0.208	0.0101	0.0016	0.0057	0.0075	0.0175	0.0036	0.0067	0.0187	0.1246	0.1587	0.0019	0.0017	0.0119	0.0204	0.0143	0.0078	0.0198	0.0065	0.0026
17	rs116870476	53748566	0.84	0.289034762536342	0.75	0.841047356078831	0.0041664924513843	0.041046344365315	0.0019	0.003	0.0238	0.1424	0.0055	0.1669	0.2085	0.0102	0.0015	0.0057	0.0075	0.0177	0.0035	0.0068	0.0186	0.1247	0.1592	0.0019	0.0018	0.0119	0.0206	0.0143	0.0079	0.0199	0.0064	0.0023
17	rs7213174	53751686	0.84	0.289034762536342	0.76	0.775138689739853	0.00267041760525994	0.0322033852047225	0.0019	0.003	0.0239	0.1426	0.0055	0.1661	0.2087	0.0104	0.0015	0.0058	0.0076	0.0179	0.0033	0.0069	0.0187	0.1249	0.1595	0.0018	0.0018	0.012	0.0205	0.0143	0.0078	0.0198	0.0065	0.0022
17	rs79945918	53755487	0.84	0.289034762536342	0.76	0.775138689739853	0.00274127695912209	0.0342322255786851	0.0019	0.003	0.0239	0.1427	0.0055	0.1659	0.2089	0.0104	0.0015	0.0058	0.0076	0.0179	0.0033	0.0069	0.0187	0.1246	0.1597	0.0018	0.0018	0.012	0.0205	0.0143	0.0078	0.0199	0.0065	0.0021
17	rs71387412	53755883	0.84	0.289034762536342	0.77	0.712611004068267	0.00272998991160037	0.0342322255786851	0.0019	0.003	0.0239	0.1427	0.0055	0.1659	0.209	0.0103	0.0015	0.0058	0.0076	0.0179	0.0033	0.0069	0.0187	0.1244	0.1601	0.0018	0.0018	0.0119	0.0205	0.0143	0.0078	0.0199	0.0065	0.0021
17	rs1549519	53757787	0.84	0.289034762536342	0.77	0.712611004068267	0.00272998991160037	0.0342836759910563	0.0019	0.003	0.0239	0.1428	0.0055	0.1659	0.209	0.0103	0.0015	0.0058	0.0076	0.0179	0.0033	0.0069	0.0187	0.1244	0.1601	0.0018	0.0018	0.0119	0.0205	0.0143	0.0078	0.0199	0.0065	0.0021
17	rs117456772	53768534	0.84	0.289034762536342	0.77	0.712611004068267	0.002533091927097	0.032353566009896	0.0019	0.003	0.0239	0.1428	0.0055	0.1658	0.2091	0.0103	0.0015	0.0058	0.0076	0.0178	0.0032	0.0069	0.0186	0.1244	0.1601	0.0018	0.0018	0.0119	0.0205	0.0143	0.0078	0.0199	0.0065	0.0021
17	rs2033112	53769337	0.84	0.289034762536342	0.78	0.653412240020304	0.00252249599355146	0.0320535272151164	0.0019	0.003	0.0239	0.1429	0.0055	0.1658	0.2091	0.0103	0.0015	0.0058	0.0076	0.0178	0.0032	0.0069	0.0186	0.1244	0.1601	0.0018	0.0018	0.0119	0.0205	0.0143	0.0078	0.0198	0.0065	0.0021
17	rs7225097	53771444	0.84	0.289034762536342	0.81	0.49521423796015	0.0024304316721358	0.0317051155793327	0.0018	0.003	0.0239	0.143	0.0055	0.1658	0.2091	0.0103	0.0015	0.0058	0.0076	0.0178	0.0032	0.0069	0.0185	0.1244	0.16	0.0018	0.0018	0.0119	0.0205	0.0143	0.0078	0.0198	0.0065	0.0021
17	rs17758255	53787963	0.84	0.289034762536342	0.81	0.49521423796015	0.00166733023965442	0.0286491709913138	0.0019	0.0028	0.0241	0.1431	0.0057	0.1653	0.2096	0.0104	0.0015	0.0057	0.0078	0.0178	0.0031	0.0069	0.0185	0.1236	0.1601	0.0019	0.0017	0.0121	0.0204	0.0147	0.0078	0.0196	0.0065	0.0019
17	rs76283857	53792014	0.84	0.289034762536342	0.82	0.448736318624531	0.00164722356020015	0.0287439639838225	0.0019	0.0028	0.0241	0.1431	0.0057	0.1653	0.2096	0.0104	0.0015	0.0057	0.0078	0.0178	0.0031	0.0069	0.0185	0.1235	0.1601	0.0019	0.0017	0.0121	0.0204	0.0147	0.0078	0.0196	0.0065	0.0018
17	rs3760281	53802211	0.84	0.289034762536342	0.83	0.405269641990714	0.00156155574969236	0.0296036822255368	0.0019	0.0027	0.0243	0.1432	0.0058	0.1651	0.2098	0.0104	0.0015	0.0058	0.0079	0.0178	0.003	0.007	0.0185	0.1231	0.1601	0.002	0.0017	0.0122	0.0203	0.0148	0.0079	0.0196	0.0065	0.0017
17	rs12453356	53808950	0.84	0.289034762536342	0.83	0.405269641990714	0.00126030495473429	0.0321034439921945	0.0019	0.0027	0.024	0.1431	0.0058	0.1653	0.2091	0.0105	0.0015	0.0058	0.0078	0.0177	0.003	0.0069	0.0186	0.1234	0.16	0.002	0.0017	0.0124	0.0206	0.0148	0.0079	0.02	0.0065	0.0017
17	rs8079126	53810837	0.84	0.289034762536342	0.84	0.364737902801441	0.00105960470213397	0.0276161393946916	0.002	0.0026	0.0248	0.1416	0.0062	0.1619	0.2074	0.0111	0.0014	0.0062	0.0079	0.0182	0.0029	0.0079	0.0189	0.1228	0.1596	0.0022	0.0016	0.013	0.0213	0.0152	0.0083	0.0208	0.0068	0.0016
17	rs16956320	53813633	0.85	0.254661707966279	0.84	0.364737902801441	0.00111484215607404	0.0277093156342419	0.002	0.0026	0.0248	0.1415	0.0062	0.1618	0.2074	0.0111	0.0014	0.0063	0.0079	0.0182	0.0029	0.0079	0.0189	0.1228	0.1595	0.0022	0.0016	0.013	0.0213	0.0152	0.0084	0.0208	0.0069	0.0016
17	rs78233922	53815766	0.85	0.254661707966279	0.84	0.364737902801441	0.000960676675819584	0.0292201243966722	0.0019	0.0027	0.0249	0.1411	0.0063	0.1616	0.2071	0.0112	0.0014	0.0066	0.0079	0.0183	0.0029	0.008	0.019	0.1229	0.159	0.0022	0.0016	0.013	0.0215	0.0153	0.0084	0.0208	0.007	0.0016
17	rs115379059	53818027	0.87	0.194736090082605	0.84	0.364737902801441	0.0134652466253212	0.0979927276923974	0.0019	0.0028	0.0244	0.1353	0.0069	0.1582	0.2015	0.0125	9e-04	0.0072	0.0084	0.02	0.0032	0.0094	0.0208	0.1226	0.1542	0.0018	0.0012	0.0153	0.0244	0.0177	0.0095	0.024	0.0087	0.0012
17	rs9913352	53818042	0.87	0.194736090082605	0.85	0.32706018639722	0.0142497287186725	0.100828886621474	0.0019	0.0028	0.0244	0.1353	0.0069	0.1582	0.2014	0.0125	9e-04	0.0072	0.0084	0.02	0.0032	0.0094	0.0208	0.1226	0.1542	0.0018	0.0012	0.0153	0.0244	0.0177	0.0095	0.024	0.0087	0.0012
17	rs117079571	53818051	0.87	0.194736090082605	0.85	0.32706018639722	0.0140421838471882	0.101563281012399	0.0019	0.0028	0.0245	0.1352	0.0068	0.1582	0.2014	0.0125	9e-04	0.0072	0.0084	0.02	0.0032	0.0094	0.0208	0.1225	0.1541	0.0018	0.0012	0.0153	0.0244	0.0178	0.0096	0.024	0.0088	0.0012
17	rs1160027	53818102	0.87	0.194736090082605	0.85	0.32706018639722	0.0162880498207276	0.110704851781014	0.0019	0.0028	0.0246	0.1349	0.0067	0.1581	0.2012	0.0126	9e-04	0.0072	0.0084	0.0202	0.0032	0.0095	0.0209	0.1224	0.1539	0.0018	0.0013	0.0154	0.0244	0.018	0.0099	0.0241	0.0088	0.0012
17	rs2033113	53818779	0.87	0.194736090082605	0.85	0.32706018639722	0.0266490037869716	0.117714364705915	0.0023	0.003	0.025	0.1329	0.0072	0.1573	0.2014	0.0129	0.0013	0.0076	0.0084	0.0208	0.0034	0.0095	0.0206	0.1219	0.152	0.0017	0.0013	0.0155	0.0249	0.0184	0.0101	0.0243	0.0093	0.0011
17	rs2912542	53819575	0.87	0.194736090082605	0.86	0.29215087580064	0.0267339749997502	0.125593537459367	0.0023	0.003	0.025	0.1328	0.0072	0.1571	0.201	0.0129	0.0013	0.0076	0.0084	0.0209	0.0034	0.0096	0.0207	0.1218	0.1521	0.0017	0.0013	0.0156	0.0249	0.0185	0.0103	0.0243	0.0093	0.001
17	rs2960086	53820074	0.87	0.194736090082605	0.86	0.29215087580064	0.0256339581602904	0.132394466207228	0.0023	0.003	0.025	0.1324	0.0072	0.1571	0.201	0.013	0.0013	0.0076	0.0084	0.0209	0.0034	0.0096	0.021	0.1218	0.1521	0.0018	0.0013	0.0156	0.0249	0.0185	0.0103	0.0243	0.0093	0.001
17	rs12936444	53837867	0.87	0.194736090082605	0.86	0.29215087580064	0.0168599636053847	0.122418878471943	0.0023	0.0029	0.0249	0.1319	0.0073	0.1577	0.2008	0.013	0.0013	0.0076	0.0084	0.0209	0.0033	0.0095	0.0209	0.1217	0.1519	0.0021	0.0013	0.0157	0.0248	0.0187	0.0103	0.0241	0.0096	9e-04
17	rs2960067	53846348	0.87	0.194736090082605	0.86	0.29215087580064	0.0171977322708151	0.122243402239021	0.0023	0.0029	0.0249	0.1318	0.0073	0.1578	0.2008	0.013	0.0013	0.0077	0.0083	0.0208	0.0033	0.0095	0.0209	0.1217	0.1517	0.0022	0.0014	0.0157	0.0248	0.0187	0.0103	0.0241	0.0096	9e-04
17	rs79436929	53849202	0.87	0.194736090082605	0.86	0.29215087580064	0.0229160245700767	0.123649852477956	0.0023	0.0029	0.0249	0.1315	0.0073	0.1577	0.2007	0.013	0.0016	0.0077	0.0083	0.0208	0.0033	0.0095	0.0209	0.1215	0.1517	0.0022	0.0014	0.0157	0.0248	0.0187	0.0103	0.0245	0.0096	9e-04
17	rs2960062	53851228	0.87	0.194736090082605	0.86	0.29215087580064	0.0229160245700767	0.124002406190473	0.0023	0.0029	0.0249	0.1315	0.0073	0.1577	0.2007	0.013	0.0016	0.0077	0.0083	0.0208	0.0033	0.0095	0.0209	0.1215	0.1517	0.0022	0.0014	0.0157	0.0248	0.0187	0.0103	0.0245	0.0096	9e-04
17	rs116146627	53852075	0.87	0.194736090082605	0.86	0.29215087580064	0.0230592083605058	0.121017717592685	0.0023	0.003	0.0249	0.1315	0.0073	0.1578	0.2006	0.013	0.0016	0.0077	0.0083	0.0209	0.0033	0.0095	0.0209	0.1215	0.1517	0.0022	0.0014	0.0157	0.0248	0.0187	0.0103	0.0245	0.0096	9e-04
17	rs12951978	53870845	0.87	0.194736090082605	0.87	0.259919603286658	0.0265113353916455	0.124973863515809	0.0024	0.003	0.025	0.1313	0.0074	0.1579	0.1999	0.0131	0.0017	0.0077	0.0083	0.0209	0.0035	0.0094	0.021	0.1215	0.1513	0.0022	0.0014	0.0157	0.0248	0.0189	0.0104	0.0247	0.0097	9e-04
17	rs12051898	53880022	0.87	0.194736090082605	0.87	0.259919603286658	0.0267552478585658	0.124531940636878	0.0024	0.003	0.0251	0.1313	0.0074	0.1579	0.1998	0.0131	0.0017	0.0078	0.0083	0.0209	0.0035	0.0094	0.0211	0.1215	0.1513	0.0022	0.0014	0.0157	0.0248	0.0189	0.0104	0.0247	0.0098	9e-04
17	rs117594507	53884341	0.87	0.194736090082605	0.87	0.259919603286658	0.0267658887985949	0.124531940636878	0.0024	0.003	0.0251	0.1313	0.0074	0.1579	0.1998	0.0131	0.0017	0.0078	0.0083	0.0209	0.0035	0.0094	0.0211	0.1215	0.1513	0.0022	0.0014	0.0157	0.0248	0.0189	0.0104	0.0247	0.0098	9e-04
17	rs17820343	53886708	0.87	0.194736090082605	0.88	0.230271256315472	0.0267658887985949	0.124355335385714	0.0024	0.003	0.0251	0.1313	0.0074	0.1579	0.1998	0.0131	0.0017	0.0078	0.0083	0.0209	0.0035	0.0094	0.0211	0.1215	0.1513	0.0022	0.0014	0.0157	0.0248	0.0189	0.0104	0.0247	0.0098	9e-04
17	rs75041045	53891941	0.87	0.194736090082605	0.88	0.230271256315472	0.0261955710794467	0.121454929311561	0.0024	0.003	0.0251	0.1312	0.0074	0.1579	0.1996	0.0131	0.0017	0.0078	0.0083	0.0208	0.0035	0.0094	0.021	0.1217	0.1512	0.0022	0.0014	0.0157	0.0248	0.0189	0.0104	0.0247	0.0098	9e-04
17	rs72843012	53893035	0.87	0.194736090082605	0.88	0.230271256315472	0.0262795117343334	0.121105112509789	0.0024	0.003	0.0251	0.1311	0.0074	0.1579	0.1996	0.0131	0.0017	0.0078	0.0083	0.0208	0.0035	0.0094	0.021	0.1217	0.1512	0.0022	0.0014	0.0157	0.0248	0.0189	0.0104	0.0248	0.0098	9e-04
17	rs78580870	53899497	0.87	0.194736090082605	0.89	0.20310604818777	0.0260491345254186	0.122243402239021	0.0024	0.003	0.0251	0.1311	0.0074	0.1578	0.1995	0.0131	0.0017	0.0078	0.0083	0.0208	0.0035	0.0094	0.021	0.1218	0.1512	0.0022	0.0014	0.0157	0.0248	0.0189	0.0104	0.0248	0.0098	0.001
17	rs35272746	53902247	0.87	0.194736090082605	0.89	0.20310604818777	0.0263741736043693	0.121105112509789	0.0024	0.003	0.0251	0.131	0.0074	0.1579	0.1994	0.013	0.0017	0.0078	0.0083	0.0208	0.0035	0.0094	0.0211	0.1217	0.1511	0.0022	0.0014	0.0157	0.0248	0.019	0.0104	0.0248	0.0098	0.001
17	rs35001245	53913700	0.87	0.194736090082605	0.89	0.20310604818777	0.0337448986219799	0.13212349450214	0.0023	0.0031	0.0252	0.1302	0.0073	0.1585	0.1985	0.0127	0.0019	0.0079	0.0082	0.021	0.0038	0.0095	0.0213	0.1216	0.1505	0.0022	0.0015	0.0158	0.025	0.0192	0.0104	0.0251	0.0099	0.0011
17	rs6504999	53920341	0.88	0.168925028033099	0.89	0.20310604818777	0.0423858971279311	0.156539983186341	0.0025	0.0032	0.0255	0.1301	0.0074	0.1591	0.1962	0.0123	0.0019	0.008	0.0085	0.0213	0.0039	0.0094	0.0215	0.1219	0.1498	0.0023	0.0015	0.0156	0.0249	0.0192	0.0105	0.0261	0.0099	0.0012
17	rs56040150	53921467	0.88	0.168925028033099	0.89	0.20310604818777	0.0480535695719482	0.193343225549976	0.0025	0.0033	0.0256	0.1295	0.0073	0.1592	0.1963	0.0122	0.0019	0.008	0.0084	0.0213	0.0041	0.0092	0.0216	0.1219	0.1497	0.0022	0.0015	0.0156	0.025	0.0193	0.0105	0.0262	0.0098	0.0013
17	rs28638127	53921982	0.88	0.168925028033099	0.9	0.178319663885856	0.0621039932181011	0.198532493241404	0.0026	0.0033	0.0258	0.1288	0.0073	0.1593	0.1964	0.0121	0.002	0.0081	0.0083	0.0213	0.0042	0.0093	0.0217	0.1219	0.1496	0.0022	0.0015	0.0156	0.0252	0.0194	0.0104	0.0263	0.0097	0.0013
17	rs17820427	53935061	0.88	0.168925028033099	0.9	0.178319663885856	0.108013419630442	0.275719035853756	0.0029	0.0034	0.0266	0.1273	0.0069	0.1607	0.1956	0.0118	0.0021	0.008	0.0078	0.0218	0.0046	0.0095	0.0222	0.121	0.1479	0.0021	0.0015	0.0153	0.0257	0.0197	0.0103	0.0275	0.0093	0.0018
17	rs79394608	53936739	0.88	0.168925028033099	0.9	0.178319663885856	0.108202685298765	0.275834932290775	0.0029	0.0034	0.0266	0.1273	0.0069	0.1607	0.1956	0.0118	0.0021	0.008	0.0078	0.0218	0.0046	0.0095	0.0222	0.121	0.1479	0.0021	0.0015	0.0153	0.0257	0.0197	0.0103	0.0275	0.0093	0.0018
17	rs75726242	53947405	0.88	0.168925028033099	0.9	0.178319663885856	0.108608945729177	0.275603154425905	0.0029	0.0034	0.0266	0.1273	0.0069	0.1607	0.1956	0.0118	0.0021	0.008	0.0078	0.0218	0.0046	0.0095	0.0222	0.121	0.1479	0.0021	0.0015	0.0153	0.0257	0.0197	0.0103	0.0275	0.0093	0.0018
17	rs74396215	53977929	0.88	0.168925028033099	0.9	0.178319663885856	0.129889307400137	0.308381560662893	0.003	0.0034	0.0268	0.1269	0.0068	0.161	0.1955	0.0117	0.0021	0.008	0.0076	0.0219	0.0047	0.0094	0.0224	0.1209	0.1475	0.0021	0.0016	0.0152	0.0258	0.0198	0.0103	0.0278	0.0093	0.0019
17	rs11079201	53981466	0.88	0.168925028033099	0.9	0.178319663885856	0.132261989573737	0.30742288181443	0.003	0.0034	0.0268	0.1269	0.0068	0.161	0.1955	0.0117	0.0021	0.008	0.0076	0.0219	0.0047	0.0094	0.0224	0.1209	0.1475	0.0021	0.0016	0.0152	0.0258	0.0198	0.0103	0.0278	0.0093	0.0019
17	rs9910227	53983492	0.88	0.168925028033099	0.9	0.178319663885856	0.132323168756906	0.307303109617828	0.003	0.0034	0.0268	0.1269	0.0068	0.161	0.1955	0.0117	0.0021	0.008	0.0076	0.0219	0.0047	0.0094	0.0224	0.1209	0.1475	0.0021	0.0016	0.0152	0.0258	0.0198	0.0103	0.0278	0.0093	0.0019
17	rs78119417	53990373	0.88	0.168925028033099	0.9	0.178319663885856	0.102456825282567	0.310902321078217	0.003	0.0034	0.0268	0.1269	0.0068	0.161	0.1955	0.0117	0.0021	0.008	0.0075	0.0219	0.0047	0.0094	0.0224	0.1209	0.1475	0.0021	0.0019	0.0152	0.0258	0.0198	0.0103	0.0278	0.0093	0.0019
17	rs34367959	53994156	0.88	0.168925028033099	0.9	0.178319663885856	0.0997596264996656	0.313670147471775	0.003	0.0034	0.0268	0.1269	0.0068	0.161	0.1955	0.0117	0.0021	0.008	0.0075	0.0219	0.0047	0.0094	0.0224	0.1208	0.1475	0.0021	0.0019	0.0152	0.0258	0.0198	0.0103	0.0278	0.0093	0.0019
17	rs12602924	54024419	0.88	0.168925028033099	0.91	0.155803491158275	0.0859095641822199	0.319106437253525	0.0032	0.0034	0.0271	0.1265	0.0069	0.1606	0.196	0.0118	0.0021	0.0081	0.0073	0.0216	0.0047	0.0096	0.0225	0.1204	0.1471	0.0021	0.002	0.0153	0.0262	0.0195	0.0102	0.028	0.0093	0.0021
17	rs9914712	54046852	0.88	0.168925028033099	0.92	0.135444945858012	0.0777241009078023	0.33631659980073	0.0032	0.0034	0.0271	0.1268	0.0069	0.1605	0.1954	0.0118	0.0021	0.0081	0.0073	0.0216	0.0047	0.0097	0.0229	0.1204	0.1471	0.0021	0.002	0.0153	0.0262	0.0197	0.0102	0.0281	0.0093	0.0021
17	rs16956560	54086274	0.88	0.168925028033099	0.92	0.135444945858012	0.0873447231892949	0.360795083282865	0.0033	0.0034	0.0274	0.1267	0.007	0.1608	0.1945	0.0118	0.002	0.008	0.0071	0.0215	0.0046	0.01	0.0236	0.1194	0.1478	0.002	0.002	0.0153	0.0263	0.0197	0.0101	0.0282	0.0093	0.0021
17	rs891654	54089159	0.88	0.168925028033099	0.92	0.135444945858012	0.0843275187018678	0.350546110054238	0.0033	0.0034	0.0274	0.1267	0.007	0.1608	0.1945	0.0118	0.002	0.0082	0.0071	0.0215	0.0046	0.01	0.0236	0.1194	0.1476	0.002	0.002	0.0153	0.0264	0.0197	0.0101	0.0282	0.0094	0.0021
17	rs8082433	54089286	0.88	0.168925028033099	0.92	0.135444945858012	0.104165422158355	0.362553297578656	0.0033	0.0034	0.0274	0.127	0.0068	0.1608	0.1949	0.0117	0.002	0.0081	0.0071	0.0215	0.0046	0.01	0.0236	0.1194	0.1476	0.0019	0.002	0.0153	0.0262	0.0197	0.0101	0.0282	0.0094	0.0021
17	rs72827456	54107000	0.89	0.145699762692903	0.93	0.117127898734063	0.105678227782107	0.389725425379494	0.0033	0.0034	0.0277	0.1262	0.0069	0.1612	0.195	0.0119	0.002	0.008	0.0071	0.0215	0.0045	0.0102	0.0236	0.1189	0.1471	0.0018	0.002	0.0153	0.0262	0.0199	0.0103	0.0285	0.0091	0.0021
17	rs17819601	54107288	0.89	0.145699762692903	0.93	0.117127898734063	0.106158774304606	0.389212526305506	0.0033	0.0034	0.0277	0.1262	0.0069	0.1612	0.195	0.0119	0.002	0.008	0.0071	0.0215	0.0045	0.0102	0.0236	0.1189	0.1471	0.0018	0.002	0.0153	0.0262	0.0199	0.0103	0.0285	0.0091	0.0021
17	rs10515121	54118354	0.89	0.145699762692903	0.94	0.100733208212114	0.0906958603546572	0.365698988637159	0.0034	0.0035	0.028	0.1241	0.0074	0.1613	0.1946	0.0124	0.0019	0.0083	0.0076	0.0215	0.0043	0.0109	0.0239	0.1182	0.146	0.0019	0.002	0.0152	0.0258	0.0201	0.011	0.0283	0.0095	0.0021
17	rs10515122	54118537	0.89	0.145699762692903	0.94	0.100733208212114	0.0883416669260702	0.362678977162709	0.0035	0.0035	0.028	0.1238	0.0074	0.1613	0.1945	0.0125	0.0019	0.0084	0.0077	0.0215	0.0043	0.011	0.024	0.118	0.1458	0.0019	0.002	0.0152	0.0258	0.0201	0.0111	0.0283	0.0096	0.0021
17	rs8076226	54120594	0.9	0.124917206299546	0.94	0.100733208212114	0.0669049227813051	0.408442986638036	0.0035	0.0035	0.0287	0.1228	0.0076	0.161	0.1926	0.0133	0.0017	0.0087	0.0081	0.0216	0.0041	0.0116	0.0248	0.1174	0.1442	0.0019	0.0021	0.0153	0.0261	0.0206	0.0115	0.0282	0.01	0.0022
17	rs2060070	54123973	0.9	0.124917206299546	0.94	0.100733208212114	0.0630569067518778	0.423588337424064	0.0035	0.0035	0.0289	0.1227	0.0077	0.1609	0.1924	0.0134	0.0017	0.0087	0.0082	0.0216	0.004	0.0116	0.0249	0.1173	0.1438	0.002	0.0021	0.0153	0.0261	0.0209	0.0116	0.0283	0.0101	0.0022
17	rs1560470	54125021	0.91	0.106429816649543	0.94	0.100733208212114	0.0625792542624278	0.549877640889838	0.0034	0.0033	0.0295	0.1246	0.0083	0.1606	0.1897	0.014	0.0016	0.0089	0.0088	0.0223	0.0036	0.0123	0.0254	0.1154	0.1409	0.002	0.002	0.0155	0.0259	0.0223	0.0119	0.0284	0.0107	0.0018
17	rs56406538	54125762	0.91	0.106429816649543	0.96	0.0732232110783407	0.0665867994938266	0.593655863591561	0.0034	0.0032	0.0295	0.1248	0.0087	0.1611	0.189	0.0144	0.0016	0.0093	0.0091	0.0225	0.0036	0.0123	0.0254	0.114	0.1392	0.002	0.0018	0.0153	0.0264	0.0227	0.0123	0.0286	0.0112	0.0018
17	rs73323663	54129991	0.92	0.0900864543555373	0.98	0.0519283998033082	0.0678250637958223	0.72697010055745	0.0034	0.0031	0.0296	0.1254	0.0092	0.1611	0.1879	0.0148	0.0017	0.0097	0.0095	0.0229	0.0033	0.0123	0.0253	0.113	0.1378	0.002	0.0015	0.0151	0.0271	0.023	0.0128	0.0288	0.0115	0.0017
17	rs9900276	54133654	0.92	0.0900864543555373	0.98	0.0519283998033082	0.0506724302938522	0.748612007959076	0.0034	0.0031	0.0296	0.1257	0.0092	0.1614	0.1877	0.0148	0.0017	0.0097	0.0095	0.0228	0.003	0.0123	0.0253	0.1131	0.1379	0.002	0.0015	0.0151	0.0272	0.0228	0.0128	0.0289	0.0115	0.0017
17	rs117621035	54142179	0.92	0.0900864543555373	0.98	0.0519283998033082	0.0500294301777393	0.703238388112736	0.0034	0.003	0.0292	0.1259	0.0092	0.1614	0.1876	0.0148	0.0017	0.0097	0.0095	0.0228	0.0029	0.0124	0.0252	0.1132	0.138	0.0019	0.0014	0.0151	0.0273	0.0228	0.0128	0.0288	0.0116	0.0017
17	rs6505028	54148705	0.92	0.0900864543555373	1	0.0358647470334966	0.0546473876646772	0.721282475246487	0.0034	0.003	0.0286	0.1263	0.0093	0.1614	0.1874	0.0149	0.0016	0.0097	0.0095	0.0227	0.0029	0.0126	0.0251	0.1133	0.1381	0.0018	0.0014	0.0152	0.0275	0.0229	0.0128	0.0287	0.0117	0.0017
17	rs6505033	54150021	0.92	0.0900864543555373	1.03	0.0195166737865975	0.0509378269097435	0.741232112964638	0.0033	0.003	0.0286	0.1266	0.0093	0.1614	0.1872	0.0149	0.0016	0.0097	0.0095	0.0227	0.0028	0.0126	0.0252	0.1132	0.1382	0.0018	0.0014	0.0152	0.0275	0.0229	0.0128	0.0288	0.0117	0.0017
17	rs78564882	54152704	0.92	0.0900864543555373	1.03	0.0195166737865975	0.044899380275265	0.705320904857106	0.0031	0.003	0.0282	0.1267	0.0094	0.1618	0.1875	0.0148	0.0016	0.0098	0.0095	0.0228	0.0028	0.0126	0.0252	0.1133	0.138	0.0019	0.0014	0.0151	0.0273	0.0228	0.0128	0.0286	0.0116	0.0018
17	rs75939572	54153305	0.92	0.0900864543555373	1.03	0.0195166737865975	0.044534248564268	0.692994802253827	0.0031	0.003	0.0282	0.1267	0.0094	0.1618	0.1875	0.0148	0.0016	0.0098	0.0095	0.0228	0.0028	0.0126	0.0252	0.1133	0.138	0.0019	0.0014	0.0151	0.0273	0.0228	0.0128	0.0286	0.0116	0.0018
17	rs62080293	54153371	0.92	0.0900864543555373	1.06	0.00991668488433966	0.0444887498191825	0.692253829260998	0.0031	0.003	0.0282	0.1267	0.0094	0.1618	0.1875	0.0148	0.0016	0.0098	0.0095	0.0228	0.0028	0.0126	0.0252	0.1133	0.138	0.0019	0.0014	0.0151	0.0273	0.0228	0.0128	0.0286	0.0116	0.0018
17	rs12952854	54158281	0.92	0.0900864543555373	1.07	0.00778747768306726	0.041947424074389	0.663937434103981	0.003	0.0029	0.0281	0.1267	0.0094	0.1621	0.1875	0.0148	0.0016	0.0098	0.0095	0.0228	0.0028	0.0126	0.0252	0.1131	0.1379	0.0019	0.0014	0.0151	0.0273	0.0228	0.0128	0.0286	0.0116	0.0018
17	rs12603231	54158456	0.92	0.0900864543555373	1.07	0.00778747768306726	0.041947424074389	0.664377797208377	0.003	0.0029	0.0281	0.1267	0.0094	0.1621	0.1875	0.0148	0.0016	0.0098	0.0095	0.0228	0.0028	0.0126	0.0252	0.1131	0.1379	0.0019	0.0014	0.0151	0.0273	0.0228	0.0128	0.0286	0.0116	0.0018
17	rs79331640	54160166	0.92	0.0900864543555373	1.07	0.00778747768306726	0.0411660224930369	0.643608037435057	0.003	0.0029	0.0281	0.1267	0.0094	0.1621	0.1875	0.0148	0.0016	0.0098	0.0095	0.0228	0.0028	0.0126	0.0252	0.1131	0.1379	0.0019	0.0013	0.0151	0.0273	0.0228	0.0128	0.0286	0.0116	0.0018
17	rs117118509	54171173	0.93	0.0757334056000413	1.07	0.00778747768306726	0.0577707657989675	0.420835442213674	0.0024	0.0026	0.0249	0.1306	0.0087	0.1677	0.1836	0.0148	0.0023	0.0114	0.0088	0.0218	0.0022	0.0115	0.0236	0.1138	0.1422	0.002	9e-04	0.0148	0.0287	0.0229	0.0132	0.0267	0.0097	0.0014
17	rs17759200	54172277	0.93	0.0757334056000413	1.07	0.00778747768306726	0.0569969759057257	0.413257542272414	0.0023	0.0025	0.0246	0.1309	0.0086	0.1681	0.1833	0.0149	0.0024	0.0116	0.0087	0.0218	0.0022	0.0115	0.0235	0.1139	0.1425	0.002	8e-04	0.0149	0.0288	0.0229	0.0133	0.0266	0.0095	0.0014
17	rs72829721	54182756	0.92	0.0900864543555373	1.07	0.00778747768306726	0.0704700484679694	0.430821159735857	0.0022	0.0025	0.0243	0.1324	0.0086	0.1674	0.1818	0.0146	0.0024	0.0116	0.0096	0.022	0.0021	0.0112	0.0235	0.1147	0.144	0.0019	7e-04	0.0149	0.0282	0.0226	0.0132	0.0266	0.0091	0.0013
17	rs72829728	54187517	0.92	0.0900864543555373	1.08	0.00606519069619925	0.0706556093973952	0.441532609535004	0.0022	0.0025	0.0243	0.1325	0.0086	0.1673	0.1817	0.0146	0.0024	0.0116	0.0097	0.022	0.0021	0.0112	0.0235	0.1147	0.1441	0.002	7e-04	0.0149	0.0282	0.0226	0.0132	0.0267	0.0091	0.0013
17	rs8066871	54189877	0.92	0.0900864543555373	1.08	0.00606519069619925	0.0707381828972605	0.442461577657479	0.0022	0.0025	0.0243	0.1325	0.0086	0.1673	0.1817	0.0146	0.0024	0.0116	0.0097	0.022	0.0021	0.0112	0.0235	0.1147	0.1441	0.002	7e-04	0.0149	0.0282	0.0226	0.0132	0.0267	0.0091	0.0013
17	rs1431318	54192523	0.92	0.0900864543555373	1.1	0.00358738244530259	0.0715049655132359	0.452981416287742	0.0023	0.0025	0.0243	0.1324	0.0086	0.1673	0.1818	0.0146	0.0024	0.0116	0.0097	0.022	0.0021	0.0112	0.0235	0.1148	0.144	0.002	7e-04	0.0149	0.0282	0.0226	0.0132	0.0267	0.0091	0.0013
17	rs17212942	54201431	0.92	0.0900864543555373	1.1	0.00358738244530259	0.07254971140468	0.456324046283904	0.0023	0.0025	0.0244	0.1319	0.0086	0.1675	0.1819	0.0146	0.0025	0.0116	0.0097	0.0222	0.0021	0.0112	0.0235	0.1147	0.1439	0.002	7e-04	0.0148	0.0282	0.0226	0.0132	0.0268	0.0091	0.0013
17	rs8065311	54203360	0.92	0.0900864543555373	1.1	0.00358738244530259	0.0710898207696274	0.469084587700035	0.0023	0.0025	0.0245	0.1318	0.0085	0.1676	0.1819	0.0146	0.0024	0.0116	0.0096	0.0222	0.0021	0.0112	0.0235	0.1147	0.1439	0.002	7e-04	0.0149	0.0282	0.0226	0.0132	0.0268	0.009	0.0013
17	rs71387439	54205350	0.92	0.0900864543555373	1.1	0.00358738244530259	0.064038749499755	0.446315678592616	0.0023	0.0025	0.0245	0.1318	0.0085	0.1676	0.1819	0.0146	0.0024	0.0117	0.0094	0.0222	0.0021	0.0112	0.0235	0.1148	0.144	0.002	7e-04	0.0149	0.0282	0.0226	0.0132	0.0267	0.009	0.0013
17	rs74723537	54208427	0.92	0.0900864543555373	1.1	0.00358738244530259	0.0640581011860806	0.448712331800069	0.0023	0.0025	0.0245	0.1318	0.0085	0.1676	0.1819	0.0146	0.0024	0.0117	0.0094	0.0222	0.0021	0.0112	0.0235	0.1148	0.144	0.002	7e-04	0.0149	0.0282	0.0226	0.0132	0.0267	0.009	0.0013
17	rs7221775	54211667	0.92	0.0900864543555373	1.1	0.00358738244530259	0.0639227201218227	0.450978953083495	0.0023	0.0025	0.0245	0.1318	0.0085	0.1676	0.1819	0.0146	0.0024	0.0117	0.0094	0.0222	0.0021	0.0112	0.0235	0.1147	0.144	0.002	7e-04	0.0149	0.0282	0.0226	0.0132	0.0267	0.009	0.0013
17	rs55677839	54227628	0.92	0.0900864543555373	1.1	0.00358738244530259	0.0624840108634052	0.467063653826791	0.0023	0.0025	0.0245	0.1319	0.0085	0.1674	0.1817	0.0146	0.0023	0.0118	0.0093	0.0223	0.0021	0.0111	0.0235	0.1147	0.1441	0.002	7e-04	0.0149	0.0283	0.0226	0.0134	0.0266	0.009	0.0013
17	rs9901267	54267131	0.92	0.0900864543555373	1.1	0.00358738244530259	0.0662498808289503	0.526148099722774	0.0022	0.0026	0.0245	0.1321	0.0084	0.1672	0.1812	0.0146	0.0022	0.0119	0.0092	0.0226	0.002	0.0111	0.0235	0.1146	0.1443	0.0021	6e-04	0.0151	0.0285	0.0227	0.0137	0.0265	0.0091	0.0013
17	rs75870778	54273713	0.92	0.0900864543555373	1.1	0.00358738244530259	0.0659732587714168	0.520049079486106	0.0022	0.0026	0.0245	0.1321	0.0084	0.1672	0.1812	0.0146	0.0022	0.0119	0.0092	0.0226	0.002	0.0111	0.0235	0.1146	0.1443	0.0021	6e-04	0.0151	0.0285	0.0227	0.0137	0.0265	0.0091	0.0013
17	rs1019238	54278715	0.92	0.0900864543555373	1.1	0.00358738244530259	0.0649524396179285	0.517835688069986	0.0022	0.0026	0.0245	0.1321	0.0084	0.1672	0.181	0.0146	0.0021	0.0119	0.0092	0.0227	0.002	0.0111	0.0236	0.1147	0.1443	0.0021	6e-04	0.0151	0.0285	0.0228	0.0137	0.0265	0.0091	0.0013
17	rs75434884	54292608	0.92	0.0900864543555373	1.1	0.00358738244530259	0.0593208195356551	0.523512244756968	0.0021	0.0026	0.0247	0.1322	0.0083	0.1674	0.181	0.0145	0.002	0.0119	0.0091	0.0227	0.0019	0.011	0.0235	0.1146	0.1441	0.0021	6e-04	0.0151	0.0288	0.0228	0.0138	0.0264	0.0091	0.0012
17	rs72833805	54294106	0.92	0.0900864543555373	1.1	0.00358738244530259	0.0590269621970891	0.527258924046138	0.0021	0.0026	0.0247	0.1322	0.0083	0.1674	0.181	0.0145	0.002	0.0119	0.0091	0.0227	0.0019	0.011	0.0235	0.1146	0.1441	0.0021	6e-04	0.0151	0.0288	0.0228	0.0138	0.0264	0.0091	0.0012
17	rs7222490	54298836	0.92	0.0900864543555373	1.1	0.00358738244530259	0.0584057247652288	0.557891569266549	0.0021	0.0027	0.0248	0.1322	0.0083	0.1675	0.181	0.0145	0.0019	0.0119	0.0091	0.0227	0.0019	0.011	0.0235	0.1146	0.1441	0.0021	6e-04	0.0152	0.0289	0.0228	0.0138	0.0263	0.0091	0.0012
17	rs16956903	54299036	0.92	0.0900864543555373	1.1	0.00358738244530259	0.0572840871539975	0.548895442733835	0.0021	0.0027	0.0248	0.1323	0.0083	0.1675	0.1811	0.0145	0.0019	0.0118	0.009	0.0227	0.0019	0.011	0.0235	0.1146	0.1441	0.0021	6e-04	0.0152	0.0289	0.0228	0.0137	0.0263	0.009	0.0012
17	rs72833808	54300943	0.93	0.0757334056000413	1.1	0.00358738244530259	0.0839579948161533	0.552264777328963	0.002	0.0026	0.0245	0.134	0.0078	0.1687	0.1818	0.0143	0.0018	0.0114	0.0085	0.0227	0.0018	0.0106	0.0231	0.1159	0.1423	0.0021	6e-04	0.015	0.0292	0.0231	0.0139	0.0261	0.0089	0.0011
17	rs9904667	54301309	0.93	0.0757334056000413	1.1	0.00358738244530259	0.0908655195338897	0.576274246854204	0.0019	0.0026	0.0245	0.1343	0.0077	0.1689	0.182	0.0143	0.0017	0.0113	0.0084	0.0228	0.0017	0.0105	0.023	0.1162	0.1418	0.0021	6e-04	0.015	0.0293	0.0231	0.014	0.026	0.0089	0.0011
17	rs2332599	54325499	0.92	0.0900864543555373	1.1	0.00358738244530259	0.122721951275622	0.528092426580514	0.0017	0.0025	0.0243	0.1352	0.0074	0.1726	0.1831	0.0139	0.0013	0.0113	0.0075	0.0218	0.0013	0.0098	0.0226	0.1167	0.1421	0.002	5e-04	0.0149	0.0293	0.0231	0.0141	0.0252	0.0087	8e-04
17	rs77200870	54329658	0.92	0.0900864543555373	1.11	0.00272375942098474	0.123072994664052	0.530038544089094	0.0017	0.0025	0.0243	0.1352	0.0074	0.1726	0.1831	0.0139	0.0013	0.0113	0.0075	0.0218	0.0013	0.0098	0.0226	0.1167	0.1421	0.002	5e-04	0.0149	0.0293	0.0231	0.0141	0.0252	0.0087	8e-04
17	rs78643312	54331327	0.92	0.0900864543555373	1.12	0.00205015965054651	0.123072994664052	0.530873141200449	0.0017	0.0025	0.0243	0.1352	0.0074	0.1726	0.1832	0.0139	0.0012	0.0113	0.0075	0.0218	0.0013	0.0098	0.0226	0.1168	0.1421	0.002	5e-04	0.0149	0.0293	0.0231	0.0141	0.0252	0.0087	8e-04
17	rs1811254	54338755	0.92	0.0900864543555373	1.12	0.00205015965054651	0.12336599748046	0.518527117784857	0.0017	0.0025	0.0243	0.1355	0.0074	0.1727	0.1834	0.0139	0.0012	0.0113	0.0074	0.0217	0.0012	0.0099	0.0225	0.1167	0.1421	0.002	5e-04	0.015	0.0292	0.0231	0.0141	0.0251	0.0087	8e-04
17	rs17820003	54346896	0.92	0.0900864543555373	1.12	0.00205015965054651	0.126111258170367	0.527397818276271	0.0017	0.0025	0.0243	0.1357	0.0073	0.1727	0.1836	0.0138	0.0012	0.0113	0.0073	0.0217	0.0012	0.0099	0.0225	0.1168	0.1421	0.002	5e-04	0.0151	0.0292	0.0231	0.0141	0.025	0.0086	8e-04
17	rs11656827	54350466	0.92	0.0900864543555373	1.12	0.00205015965054651	0.130768429239794	0.526564590163314	0.0017	0.0025	0.0242	0.1359	0.0072	0.1728	0.1838	0.0138	0.0011	0.0113	0.0073	0.0217	0.0012	0.0099	0.0225	0.1169	0.142	0.002	5e-04	0.0151	0.0291	0.0231	0.0141	0.0249	0.0086	8e-04
17	rs113677023	54355994	0.92	0.0900864543555373	1.12	0.00205015965054651	0.16004659298723	0.518803754650554	0.0016	0.0025	0.024	0.1368	0.0069	0.1732	0.1843	0.0137	0.001	0.0111	0.0072	0.0216	0.0011	0.0101	0.0224	0.1172	0.1416	0.002	5e-04	0.0153	0.029	0.0231	0.0141	0.0244	0.0085	8e-04
17	rs9896945	54358576	0.92	0.0900864543555373	1.12	0.00205015965054651	0.163806763878607	0.524344261703423	0.0016	0.0025	0.024	0.1369	0.0069	0.1733	0.1845	0.0136	0.001	0.0111	0.0072	0.0216	0.0011	0.0101	0.0224	0.1173	0.1415	0.002	5e-04	0.0153	0.029	0.0231	0.0141	0.0243	0.0085	8e-04
17	rs118009571	54364049	0.92	0.0900864543555373	1.12	0.00205015965054651	0.163494351615089	0.51521037583854	0.0016	0.0025	0.024	0.1371	0.0069	0.1734	0.1845	0.0137	0.001	0.011	0.0072	0.0216	0.0011	0.0101	0.0224	0.1174	0.1414	0.002	5e-04	0.0154	0.0289	0.0231	0.0141	0.0243	0.0085	8e-04
17	rs79651613	54364072	0.92	0.0900864543555373	1.12	0.00205015965054651	0.163494351615089	0.51521037583854	0.0016	0.0025	0.024	0.1371	0.0069	0.1734	0.1845	0.0137	0.001	0.011	0.0072	0.0216	0.0011	0.0101	0.0224	0.1174	0.1414	0.002	5e-04	0.0154	0.0289	0.0231	0.0141	0.0243	0.0085	8e-04
17	rs78236144	54368748	0.92	0.0900864543555373	1.12	0.00205015965054651	0.164711249670484	0.516868076764028	0.0016	0.0025	0.024	0.1371	0.0069	0.1734	0.1845	0.0137	0.001	0.011	0.0072	0.0215	0.001	0.0101	0.0223	0.1175	0.1413	0.002	5e-04	0.0154	0.0289	0.0231	0.0141	0.0242	0.0085	7e-04
17	rs1990496	54374899	0.92	0.0900864543555373	1.13	0.00152967313523666	0.174168323633269	0.528370333868474	0.0015	0.0025	0.0239	0.1374	0.0068	0.1736	0.1847	0.0138	9e-04	0.0109	0.0071	0.0215	0.001	0.01	0.0223	0.1177	0.141	0.002	5e-04	0.0154	0.0289	0.0231	0.0141	0.0241	0.0085	7e-04
17	rs62073049	54381037	0.92	0.0900864543555373	1.13	0.00152967313523666	0.177789476391292	0.53770123298404	0.0015	0.0025	0.0239	0.1376	0.0068	0.1737	0.1847	0.0139	9e-04	0.0109	0.0071	0.0215	0.001	0.01	0.0223	0.1178	0.1408	0.0019	5e-04	0.0154	0.0289	0.0231	0.0141	0.024	0.0085	7e-04
17	rs62073056	54388020	0.92	0.0900864543555373	1.13	0.00152967313523666	0.191867400170564	0.525731691767808	0.0015	0.0024	0.0238	0.1381	0.0066	0.1746	0.1842	0.0139	9e-04	0.0106	0.0069	0.0213	0.001	0.0099	0.0224	0.1186	0.1409	0.0019	5e-04	0.0154	0.0288	0.0231	0.014	0.0238	0.0085	7e-04
17	rs9903956	54388824	0.92	0.0900864543555373	1.13	0.00152967313523666	0.208631584171243	0.543151282961801	0.0015	0.0024	0.0236	0.1385	0.0065	0.1752	0.1842	0.0138	8e-04	0.0104	0.0068	0.0215	0.001	0.0099	0.0223	0.1186	0.141	0.0018	4e-04	0.0154	0.0288	0.0232	0.0139	0.0236	0.0083	7e-04
17	rs1120771	54391664	0.92	0.0900864543555373	1.13	0.00152967313523666	0.21171768878105	0.558314141954483	0.0014	0.0024	0.0234	0.1398	0.0062	0.1762	0.1849	0.0136	6e-04	0.0096	0.0063	0.0212	8e-04	0.0098	0.0221	0.1194	0.1427	0.0015	3e-04	0.015	0.029	0.0232	0.0136	0.0229	0.0077	5e-04
17	rs75554239	54392421	0.92	0.0900864543555373	1.13	0.00152967313523666	0.21478875161851	0.557750729119888	0.0014	0.0024	0.0234	0.1398	0.0062	0.1763	0.1849	0.0135	6e-04	0.0096	0.0063	0.0211	8e-04	0.0098	0.0221	0.1194	0.1427	0.0015	3e-04	0.015	0.029	0.0232	0.0136	0.0229	0.0077	5e-04
17	rs62075284	54393314	0.92	0.0900864543555373	1.13	0.00152967313523666	0.218703522950262	0.567064772139373	0.0014	0.0024	0.0234	0.1399	0.0062	0.1764	0.1849	0.0136	6e-04	0.0096	0.0063	0.0211	8e-04	0.0098	0.0221	0.1195	0.1425	0.0015	3e-04	0.015	0.029	0.0232	0.0136	0.0229	0.0077	5e-04
17	rs9913603	54393799	0.92	0.0900864543555373	1.12	0.00205015965054651	0.21948302143835	0.563955909018687	0.0014	0.0024	0.0234	0.1399	0.0062	0.1764	0.1849	0.0136	6e-04	0.0096	0.0063	0.0211	8e-04	0.0098	0.0221	0.1195	0.1425	0.0015	3e-04	0.015	0.029	0.0232	0.0136	0.0229	0.0077	5e-04
17	rs17759604	54399052	0.92	0.0900864543555373	1.13	0.00152967313523666	0.218826498435274	0.568196299063306	0.0014	0.0024	0.0234	0.1399	0.0062	0.1764	0.1849	0.0135	6e-04	0.0095	0.0063	0.0211	8e-04	0.0098	0.0221	0.1195	0.1425	0.0015	3e-04	0.015	0.029	0.0233	0.0136	0.0229	0.0078	5e-04
17	rs11079221	54412108	0.92	0.0900864543555373	1.13	0.00152967313523666	0.248225005729673	0.595944588185918	0.0014	0.0024	0.0234	0.1399	0.0064	0.1764	0.1846	0.0131	5e-04	0.0093	0.0065	0.0211	7e-04	0.0103	0.0221	0.1196	0.1424	0.0013	3e-04	0.0148	0.0288	0.0235	0.0136	0.023	0.0085	3e-04
17	rs12944442	54426899	0.92	0.0900864543555373	1.13	0.00152967313523666	0.262466843005446	0.622125056575376	0.0014	0.0024	0.0232	0.1399	0.0064	0.1764	0.1845	0.0133	5e-04	0.0093	0.0066	0.0212	7e-04	0.0103	0.0221	0.1196	0.1423	0.0012	3e-04	0.0148	0.0289	0.0235	0.0136	0.023	0.0086	4e-04
17	rs12449568	54430155	0.92	0.0900864543555373	1.13	0.00152967313523666	0.252465318379843	0.626176298704695	0.0014	0.0024	0.0232	0.1399	0.0064	0.1763	0.1844	0.0134	5e-04	0.0093	0.0068	0.0212	7e-04	0.0104	0.0222	0.1193	0.1423	0.0012	3e-04	0.0148	0.0289	0.0235	0.0136	0.023	0.0086	4e-04
17	rs17821518	54433750	0.92	0.0900864543555373	1.12	0.00205015965054651	0.227237723418818	0.607419602363929	0.0015	0.0024	0.0231	0.1403	0.0065	0.1762	0.1841	0.0132	5e-04	0.0093	0.007	0.0213	7e-04	0.0104	0.0221	0.1203	0.1421	0.0011	4e-04	0.0148	0.0289	0.0234	0.0135	0.0227	0.0086	4e-04
17	rs929585	54449676	0.92	0.0900864543555373	1.12	0.00205015965054651	0.196658487626228	0.563108761045258	0.0015	0.0023	0.023	0.1407	0.0065	0.176	0.1846	0.013	5e-04	0.0092	0.0072	0.0214	7e-04	0.0101	0.0222	0.1202	0.142	9e-04	4e-04	0.0147	0.0287	0.0234	0.0132	0.0226	0.0087	5e-04
17	rs9909226	54451287	0.92	0.0900864543555373	1.12	0.00205015965054651	0.196349838665096	0.558595900600393	0.0015	0.0023	0.023	0.1407	0.0065	0.176	0.1846	0.013	5e-04	0.0092	0.0072	0.0214	7e-04	0.0101	0.0222	0.1202	0.142	9e-04	4e-04	0.0147	0.0287	0.0234	0.0132	0.0226	0.0087	5e-04
17	rs7210515	54453119	0.92	0.0900864543555373	1.13	0.00152967313523666	0.197392635518835	0.56339110917095	0.0015	0.0023	0.023	0.1407	0.0065	0.176	0.1846	0.013	5e-04	0.0092	0.0072	0.0215	7e-04	0.0101	0.0222	0.1202	0.1419	9e-04	4e-04	0.0147	0.0287	0.0234	0.0132	0.0226	0.0087	5e-04
17	rs75493331	54484017	0.92	0.0900864543555373	1.13	0.00152967313523666	0.209150822830252	0.597376109136744	0.0016	0.0022	0.023	0.1408	0.0066	0.1759	0.1847	0.0131	5e-04	0.0092	0.0075	0.0216	7e-04	0.0101	0.0222	0.1201	0.141	9e-04	4e-04	0.0148	0.0283	0.0237	0.013	0.0227	0.0089	6e-04
17	rs17820300	54500315	0.92	0.0900864543555373	1.13	0.00152967313523666	0.214910487921068	0.597376109136744	0.0016	0.0022	0.023	0.1409	0.0066	0.1759	0.1847	0.0131	5e-04	0.0092	0.0076	0.0216	7e-04	0.0101	0.0222	0.1201	0.1408	9e-04	4e-04	0.0148	0.0282	0.0238	0.013	0.0227	0.009	6e-04
17	rs77927461	54501404	0.92	0.0900864543555373	1.13	0.00152967313523666	0.218703522950262	0.596803402320768	0.0016	0.0022	0.0228	0.1409	0.0066	0.176	0.1846	0.0131	5e-04	0.0092	0.0076	0.0216	8e-04	0.0101	0.0222	0.1202	0.1408	9e-04	4e-04	0.0148	0.0283	0.0238	0.013	0.0228	0.009	6e-04
17	rs9892439	54503821	0.92	0.0900864543555373	1.13	0.00152967313523666	0.218212008129642	0.608138515335024	0.0016	0.0022	0.0228	0.141	0.0066	0.1759	0.1845	0.0131	6e-04	0.0092	0.0076	0.0216	8e-04	0.0101	0.0219	0.1202	0.1409	9e-04	4e-04	0.0148	0.0282	0.0238	0.013	0.0228	0.009	6e-04
17	rs11653578	54508441	0.92	0.0900864543555373	1.13	0.00152967313523666	0.222161465981644	0.63197445647174	0.0016	0.0022	0.0228	0.1412	0.0066	0.1759	0.1845	0.0131	6e-04	0.0093	0.0077	0.0216	9e-04	0.0101	0.0216	0.1203	0.1409	9e-04	5e-04	0.0148	0.0282	0.0238	0.013	0.0227	0.0091	6e-04
17	rs116557515	54509428	0.92	0.0900864543555373	1.13	0.00152967313523666	0.217394193308704	0.612888386644737	0.0016	0.0022	0.0228	0.1412	0.0066	0.1759	0.1845	0.0131	6e-04	0.0093	0.0077	0.0216	9e-04	0.0101	0.0216	0.1203	0.1408	9e-04	5e-04	0.0148	0.0282	0.0238	0.013	0.0227	0.0091	6e-04
17	rs12942271	54511600	0.92	0.0900864543555373	1.13	0.00152967313523666	0.21280587619983	0.590369519917877	0.0017	0.0022	0.0228	0.1412	0.0066	0.1759	0.1844	0.0131	6e-04	0.0093	0.0077	0.0215	9e-04	0.0101	0.0215	0.1203	0.1408	0.001	5e-04	0.0148	0.0282	0.0238	0.013	0.0228	0.0091	6e-04
17	rs7220133	54518069	0.92	0.0900864543555373	1.14	0.00113127902875636	0.204543359149927	0.558877694044763	0.0017	0.0023	0.0229	0.1411	0.0068	0.1757	0.184	0.0133	6e-04	0.0095	0.0078	0.0214	9e-04	0.0101	0.0215	0.1203	0.1406	0.001	5e-04	0.0148	0.0282	0.024	0.0129	0.0228	0.0091	6e-04
17	rs987313	54522298	0.92	0.0900864543555373	1.14	0.00113127902875636	0.201438719110204	0.556624321713013	0.0017	0.0023	0.0229	0.141	0.0068	0.1757	0.184	0.0133	6e-04	0.0095	0.0079	0.0214	9e-04	0.0101	0.0215	0.1203	0.1406	0.001	5e-04	0.0148	0.0282	0.024	0.0129	0.0228	0.0091	6e-04
17	rs17760041	54526157	0.92	0.0900864543555373	1.14	0.00113127902875636	0.199604423016933	0.56339110917095	0.0017	0.0023	0.0229	0.141	0.0068	0.1757	0.184	0.0133	6e-04	0.0095	0.0079	0.0214	9e-04	0.0101	0.0215	0.1204	0.1406	0.001	5e-04	0.0148	0.0282	0.024	0.0129	0.0228	0.0091	6e-04
17	rs17820378	54527113	0.92	0.0900864543555373	1.15	0.000829225569170049	0.195964415763113	0.567489030401633	0.0017	0.0023	0.0229	0.141	0.0068	0.1757	0.184	0.0133	6e-04	0.0095	0.0079	0.0214	9e-04	0.0101	0.0215	0.1204	0.1406	0.001	5e-04	0.0148	0.0282	0.024	0.0129	0.0228	0.0091	6e-04
17	rs10852985	54534634	0.92	0.0900864543555373	1.15	0.000829225569170049	0.174240323729217	0.560146194761443	0.0017	0.0023	0.0228	0.1408	0.0069	0.1758	0.184	0.0133	7e-04	0.0095	0.0079	0.0213	9e-04	0.0101	0.0216	0.1204	0.1407	9e-04	4e-04	0.0148	0.0282	0.0239	0.0128	0.0226	0.0092	6e-04
17	rs9901040	54534936	0.92	0.0900864543555373	1.15	0.000829225569170049	0.173198011863111	0.553951344353236	0.0017	0.0023	0.0228	0.1408	0.0069	0.1758	0.184	0.0133	7e-04	0.0095	0.0079	0.0213	9e-04	0.0101	0.0216	0.1204	0.1407	9e-04	4e-04	0.0148	0.0282	0.0239	0.0128	0.0226	0.0092	6e-04
17	rs77913778	54548465	0.92	0.0900864543555373	1.15	0.000829225569170049	0.154217204548529	0.538538814758869	0.0017	0.0023	0.0228	0.1407	0.0069	0.1757	0.1839	0.0134	7e-04	0.0095	0.008	0.0214	9e-04	0.01	0.0216	0.1204	0.1407	0.001	4e-04	0.0148	0.0282	0.0239	0.0127	0.0226	0.0091	6e-04
17	rs7218559	54551634	0.92	0.0900864543555373	1.15	0.000829225569170049	0.150126582771057	0.53770123298404	0.0017	0.0023	0.0228	0.1407	0.0069	0.1756	0.1839	0.0134	7e-04	0.0094	0.008	0.0214	9e-04	0.01	0.0216	0.1204	0.1407	0.001	4e-04	0.0148	0.0282	0.0239	0.0127	0.0227	0.0091	6e-04
17	rs12103477	54553587	0.92	0.0900864543555373	1.15	0.000829225569170049	0.146425840381291	0.538678443171292	0.0017	0.0023	0.0228	0.1407	0.0069	0.1756	0.1839	0.0134	7e-04	0.0094	0.008	0.0214	0.001	0.01	0.0216	0.1204	0.1407	0.001	4e-04	0.0148	0.0282	0.0239	0.0126	0.0227	0.0091	6e-04
17	rs79261625	54558623	0.92	0.0900864543555373	1.15	0.000829225569170049	0.136929053488877	0.538818080564019	0.0017	0.0024	0.0229	0.1407	0.007	0.1755	0.1839	0.0134	7e-04	0.0094	0.008	0.0214	0.001	0.01	0.0217	0.1204	0.1407	0.001	4e-04	0.0148	0.0281	0.0239	0.0125	0.0227	0.0091	6e-04
17	rs17760172	54563596	0.92	0.0900864543555373	1.14	0.00113127902875636	0.130010352499298	0.531290562561361	0.0018	0.0024	0.0228	0.1406	0.007	0.1755	0.1842	0.0134	7e-04	0.0093	0.008	0.0214	0.001	0.0099	0.0217	0.1204	0.1407	0.001	4e-04	0.0148	0.0281	0.0239	0.0125	0.0227	0.0091	7e-04
17	rs11654979	54567520	0.92	0.0900864543555373	1.14	0.00113127902875636	0.128141812122456	0.50941902923141	0.0018	0.0025	0.0228	0.1406	0.007	0.1754	0.1842	0.0134	7e-04	0.0092	0.008	0.0215	0.0011	0.0099	0.0217	0.1203	0.1407	0.0011	4e-04	0.0147	0.0281	0.0239	0.0125	0.0228	0.0091	7e-04
17	rs10515128	54568827	0.92	0.0900864543555373	1.14	0.00113127902875636	0.127512629857175	0.501585960537479	0.0018	0.0025	0.0228	0.1406	0.007	0.1754	0.1842	0.0134	7e-04	0.0092	0.0081	0.0215	0.0011	0.0099	0.0217	0.1203	0.1407	0.0011	4e-04	0.0147	0.0281	0.0239	0.0124	0.0228	0.0091	7e-04
17	rs2197178	54569861	0.92	0.0900864543555373	1.14	0.00113127902875636	0.126319377746988	0.470702970948581	0.0018	0.0025	0.0228	0.1407	0.0069	0.1753	0.1841	0.0134	8e-04	0.0091	0.0081	0.0215	0.0012	0.0099	0.0217	0.1202	0.1407	0.0012	4e-04	0.0147	0.028	0.024	0.0124	0.0229	0.0091	7e-04
17	rs79316193	54572667	0.92	0.0900864543555373	1.14	0.00113127902875636	0.136866601356272	0.410913404832249	0.0019	0.0026	0.023	0.1411	0.0067	0.1749	0.184	0.0134	9e-04	0.0088	0.0082	0.0217	0.0016	0.0097	0.0216	0.1199	0.1405	0.0015	4e-04	0.0145	0.0279	0.0242	0.0121	0.0234	0.0088	7e-04
17	rs1372855	54575234	0.92	0.0900864543555373	1.14	0.00113127902875636	0.147533569820667	0.37607049208189	0.0019	0.0026	0.0229	0.1413	0.0066	0.1747	0.1842	0.0134	0.001	0.0088	0.0082	0.0218	0.0017	0.0095	0.0216	0.1195	0.1409	0.0017	4e-04	0.0145	0.0276	0.0243	0.012	0.0234	0.0086	7e-04
17	rs61753934	54576402	0.92	0.0900864543555373	1.14	0.00113127902875636	0.152180390333895	0.380394692056933	0.0019	0.0026	0.0229	0.1414	0.0066	0.1746	0.1841	0.0134	0.001	0.0088	0.0082	0.0218	0.0017	0.0094	0.0216	0.1195	0.141	0.0017	4e-04	0.0145	0.0276	0.0243	0.012	0.0234	0.0086	7e-04
17	rs10515129	54577027	0.92	0.0900864543555373	1.13	0.00152967313523666	0.152213651697473	0.380267312347481	0.0019	0.0026	0.0229	0.1414	0.0066	0.1746	0.1841	0.0134	0.001	0.0088	0.0082	0.0218	0.0018	0.0094	0.0216	0.1194	0.141	0.0017	4e-04	0.0145	0.0275	0.0243	0.012	0.0234	0.0086	7e-04
17	rs2332684	54578417	0.92	0.0900864543555373	1.13	0.00152967313523666	0.156236246700371	0.379757912824782	0.0019	0.0026	0.023	0.1414	0.0066	0.1746	0.1841	0.0134	0.001	0.0088	0.0081	0.0219	0.0018	0.0095	0.0216	0.1194	0.1409	0.0017	5e-04	0.0144	0.0275	0.0244	0.012	0.0234	0.0086	7e-04
17	rs34981222	54586277	0.92	0.0900864543555373	1.13	0.00152967313523666	0.163494351615089	0.376705534595236	0.002	0.0027	0.0231	0.1417	0.0066	0.1747	0.1842	0.0135	0.0011	0.0087	0.008	0.0221	0.0018	0.0095	0.0214	0.1193	0.1404	0.0017	5e-04	0.0144	0.0272	0.0246	0.012	0.0236	0.0086	8e-04
17	rs8069636	54588899	0.92	0.0900864543555373	1.13	0.00152967313523666	0.164015232706225	0.377086704297892	0.002	0.0027	0.0231	0.1417	0.0066	0.1747	0.1842	0.0135	0.0011	0.0087	0.008	0.0221	0.0018	0.0095	0.0214	0.1193	0.1404	0.0017	5e-04	0.0144	0.0272	0.0246	0.012	0.0236	0.0086	8e-04
17	rs28477485	54592288	0.92	0.0900864543555373	1.13	0.00152967313523666	0.164711249670484	0.376832579152721	0.002	0.0027	0.0231	0.1417	0.0066	0.1747	0.1842	0.0135	0.0011	0.0087	0.008	0.0221	0.0018	0.0095	0.0214	0.1193	0.1403	0.0017	5e-04	0.0144	0.0271	0.0246	0.012	0.0236	0.0086	8e-04
17	rs74593742	54592956	0.92	0.0900864543555373	1.13	0.00152967313523666	0.164746095786783	0.376578502051919	0.002	0.0027	0.0231	0.1417	0.0066	0.1747	0.1842	0.0135	0.0011	0.0087	0.008	0.0221	0.0018	0.0095	0.0214	0.1193	0.1403	0.0017	5e-04	0.0144	0.0271	0.0246	0.012	0.0236	0.0086	8e-04
17	rs78018953	54595726	0.92	0.0900864543555373	1.13	0.00152967313523666	0.165129687623609	0.373026481115051	0.002	0.0027	0.0231	0.1417	0.0066	0.1747	0.1842	0.0135	0.0011	0.0087	0.008	0.0221	0.0018	0.0095	0.0214	0.1193	0.1403	0.0017	5e-04	0.0144	0.0271	0.0246	0.012	0.0236	0.0086	8e-04
17	rs9907457	54599252	0.92	0.0900864543555373	1.13	0.00152967313523666	0.170199381056164	0.377340877462839	0.002	0.0027	0.0232	0.1418	0.0066	0.1746	0.1843	0.0135	0.0011	0.0087	0.008	0.0221	0.0018	0.0095	0.0216	0.1193	0.1401	0.0017	5e-04	0.0143	0.0271	0.0246	0.0119	0.0236	0.0086	8e-04
17	rs118012842	54601256	0.92	0.0900864543555373	1.11	0.00272375942098474	0.170128356140566	0.393835344808944	0.0021	0.0027	0.0234	0.142	0.0064	0.1742	0.1846	0.0134	0.0012	0.0084	0.0081	0.0224	0.0018	0.0092	0.0218	0.1186	0.1403	0.0018	8e-04	0.0143	0.0266	0.0246	0.0115	0.0238	0.0087	9e-04
17	rs28517669	54605149	0.93	0.0757334056000413	1.11	0.00272375942098474	0.211556742815326	0.483701888811307	0.0024	0.0029	0.0237	0.1425	0.0061	0.1733	0.1852	0.0132	0.0014	0.0079	0.0082	0.023	0.0019	0.0087	0.0221	0.1172	0.1409	0.0019	0.0014	0.0141	0.0256	0.0247	0.0107	0.0245	0.009	0.0011
17	rs1036854	54606205	0.93	0.0757334056000413	1.1	0.00358738244530259	0.23531329597539	0.470568050243746	0.0025	0.0029	0.0238	0.1428	0.0061	0.1729	0.185	0.0131	0.0015	0.0077	0.0084	0.0234	0.0019	0.0085	0.0223	0.1173	0.1403	0.0019	0.0016	0.014	0.0252	0.0247	0.0105	0.0247	0.009	0.0012
17	rs61126912	54606315	0.93	0.0757334056000413	1.1	0.00358738244530259	0.268394940545865	0.537143024996728	0.0025	0.0029	0.0238	0.1429	0.0061	0.1727	0.1852	0.0131	0.0015	0.0077	0.0084	0.0234	0.0019	0.0084	0.0223	0.1173	0.1403	0.0019	0.0016	0.014	0.0251	0.0247	0.0105	0.0247	0.009	0.0012
17	rs12938170	54611231	0.93	0.0757334056000413	1.1	0.00358738244530259	0.313035630565883	0.756763393740036	0.003	0.0027	0.0245	0.1446	0.0063	0.1675	0.1898	0.0126	0.0019	0.0078	0.0085	0.0236	0.002	0.0077	0.0224	0.1165	0.1422	0.002	0.0021	0.0138	0.0228	0.0247	0.0092	0.0246	0.0086	0.0014
17	rs72835516	54614148	0.93	0.0757334056000413	1.1	0.00358738244530259	0.294749407100399	0.755252427908079	0.003	0.0027	0.0246	0.1446	0.0063	0.1674	0.1899	0.0126	0.0019	0.0078	0.0085	0.0236	0.002	0.0077	0.0225	0.1165	0.1423	0.002	0.0021	0.0138	0.0227	0.0247	0.0092	0.0246	0.0086	0.0014
17	rs77287945	54615418	0.93	0.0757334056000413	1.1	0.00358738244530259	0.285516982638375	0.736421259430624	0.003	0.0027	0.0246	0.1446	0.0063	0.1674	0.1899	0.0126	0.0019	0.0078	0.0085	0.0236	0.002	0.0077	0.0225	0.1164	0.1423	0.002	0.0021	0.0138	0.0227	0.0247	0.0092	0.0246	0.0086	0.0014
17	rs17760296	54615617	0.93	0.0757334056000413	1.1	0.00358738244530259	0.286086443627941	0.731167291906236	0.003	0.0027	0.0246	0.1446	0.0063	0.1673	0.1899	0.0126	0.0019	0.0078	0.0085	0.0236	0.002	0.0077	0.0225	0.1164	0.1423	0.002	0.0021	0.0138	0.0227	0.0247	0.0092	0.0246	0.0086	0.0014
17	rs11867294	54618521	0.93	0.0757334056000413	1.1	0.00358738244530259	0.288418044553125	0.799638171205296	0.003	0.0027	0.0246	0.1446	0.0063	0.1673	0.1899	0.0126	0.0019	0.0078	0.0085	0.0236	0.002	0.0077	0.0225	0.1163	0.1425	0.002	0.0021	0.0138	0.0227	0.0247	0.0092	0.0246	0.0085	0.0014
17	rs9906293	54620275	0.93	0.0757334056000413	1.1	0.00358738244530259	0.275603320468433	0.797039248213478	0.003	0.0027	0.0246	0.1446	0.0063	0.1673	0.1899	0.0126	0.0019	0.0078	0.0085	0.0236	0.002	0.0077	0.0225	0.1163	0.1426	0.002	0.0021	0.0138	0.0227	0.0247	0.0091	0.0246	0.0085	0.0014
17	rs72835518	54622013	0.93	0.0757334056000413	1.09	0.00468440729968594	0.350288322559089	0.934444537642645	0.0031	0.0027	0.0247	0.1445	0.0063	0.1672	0.1902	0.0125	0.0019	0.0079	0.0086	0.0236	0.002	0.0077	0.0225	0.1162	0.1426	0.002	0.0022	0.0138	0.0225	0.0247	0.009	0.0246	0.0084	0.0015
17	rs34727903	54623508	0.92	0.0900864543555373	1.09	0.00468440729968594	0.378138491170401	0.730567366716294	0.0033	0.0028	0.0255	0.1443	0.0065	0.1669	0.1919	0.0119	0.002	0.0082	0.0088	0.0234	0.0022	0.0078	0.0226	0.1152	0.1431	0.002	0.0028	0.0138	0.0208	0.0243	0.0082	0.0247	0.0079	0.0016
17	rs7213223	54624141	0.91	0.106429816649543	1.09	0.00468440729968594	0.360932630587781	0.716500593820284	0.0034	0.0028	0.0258	0.1443	0.0066	0.1668	0.1926	0.0117	0.002	0.0084	0.0089	0.0233	0.0024	0.0079	0.0228	0.1148	0.1433	0.002	0.0031	0.0138	0.0202	0.0241	0.0079	0.0248	0.0077	0.0016
17	rs34036967	54627745	0.91	0.106429816649543	1.09	0.00468440729968594	0.441338097298871	0.735670185854116	0.0034	0.0028	0.0264	0.1445	0.0067	0.1669	0.1927	0.0114	0.0021	0.0082	0.009	0.0232	0.0024	0.0082	0.0229	0.115	0.143	0.002	0.0032	0.0136	0.0199	0.024	0.0076	0.0246	0.0074	0.0016
17	rs9906576	54629094	0.91	0.106429816649543	1.08	0.00606519069619925	0.446396282723186	0.739126518166851	0.0034	0.0028	0.0264	0.1445	0.0067	0.1669	0.1927	0.0114	0.0021	0.0082	0.009	0.0232	0.0024	0.0082	0.0229	0.115	0.143	0.002	0.0032	0.0136	0.0199	0.024	0.0076	0.0246	0.0074	0.0016
17	rs80075123	54638020	0.9	0.124917206299546	1.08	0.00606519069619925	0.464414015591202	0.741533019458123	0.0035	0.0028	0.0267	0.1448	0.0067	0.1668	0.1928	0.0112	0.0021	0.0082	0.0092	0.0232	0.0024	0.0083	0.0229	0.1151	0.1427	0.002	0.0033	0.0136	0.0198	0.0239	0.0076	0.0245	0.0073	0.0016
17	rs117576501	54642770	0.9	0.124917206299546	1.08	0.00606519069619925	0.463623382340429	0.738825826273456	0.0035	0.0028	0.0267	0.1448	0.0067	0.1668	0.1928	0.0112	0.0021	0.0082	0.0092	0.0232	0.0024	0.0083	0.0229	0.1151	0.1427	0.002	0.0033	0.0136	0.0198	0.0239	0.0076	0.0245	0.0073	0.0016
17	rs72835524	54649420	0.9	0.124917206299546	1.08	0.00606519069619925	0.466850855275767	0.735219622650023	0.0035	0.0028	0.0267	0.1448	0.0068	0.1668	0.1928	0.0112	0.0021	0.0082	0.0092	0.0232	0.0024	0.0083	0.0229	0.1151	0.1427	0.002	0.0033	0.0136	0.0198	0.0239	0.0076	0.0245	0.0073	0.0016
17	rs77992432	54660880	0.9	0.124917206299546	1.08	0.00606519069619925	0.474321576424388	0.731767325674994	0.0035	0.0028	0.027	0.1448	0.0068	0.1667	0.1927	0.0112	0.0021	0.0082	0.0093	0.0232	0.0024	0.0085	0.0229	0.1151	0.1423	0.0021	0.0033	0.0135	0.0199	0.0239	0.0076	0.0245	0.0074	0.0016
17	rs147382298	54667416	0.9	0.124917206299546	1.08	0.00606519069619925	0.469355066982453	0.714858456320074	0.0035	0.0028	0.0271	0.1449	0.0068	0.1667	0.1927	0.0111	0.0021	0.0082	0.0093	0.0231	0.0024	0.0085	0.023	0.115	0.1421	0.0021	0.0034	0.0135	0.0199	0.0239	0.0075	0.0244	0.0074	0.0016
17	rs1442828	54675452	0.9	0.124917206299546	1.07	0.00778747768306726	0.421564310477736	0.575422635737507	0.0035	0.0028	0.0272	0.145	0.0069	0.1666	0.1927	0.0111	0.0021	0.0082	0.0094	0.023	0.0024	0.0086	0.0231	0.115	0.1418	0.0021	0.0034	0.0136	0.0199	0.0238	0.0075	0.0244	0.0074	0.0016
17	rs887085	54678657	0.89	0.145699762692903	1.07	0.00778747768306726	0.430603309148474	0.56565113623386	0.0035	0.0028	0.0273	0.1449	0.007	0.1666	0.1927	0.0112	0.0021	0.0083	0.0094	0.023	0.0024	0.0087	0.0231	0.115	0.1416	0.0022	0.0034	0.0136	0.0199	0.0237	0.0076	0.0245	0.0073	0.0016
17	rs2159226	54686352	0.89	0.145699762692903	1.08	0.00606519069619925	0.451242821080963	0.607419602363929	0.0034	0.0028	0.0273	0.1448	0.0072	0.1663	0.1929	0.0112	0.0019	0.0084	0.0095	0.0229	0.0022	0.0087	0.0231	0.1151	0.1415	0.0022	0.0033	0.0136	0.0199	0.024	0.0076	0.0246	0.0073	0.0015
17	rs62074822	54689986	0.89	0.145699762692903	1.08	0.00606519069619925	0.46807160660692	0.616059815386807	0.0035	0.0027	0.0273	0.1445	0.0072	0.1664	0.1931	0.0112	0.0019	0.0084	0.0095	0.0229	0.0022	0.0088	0.0231	0.1151	0.1413	0.0022	0.0033	0.0136	0.0198	0.024	0.0076	0.0248	0.0073	0.0015
17	rs78809790	54693338	0.88	0.168925028033099	1.08	0.00606519069619925	0.460649216103131	0.614041186041904	0.0035	0.0027	0.0273	0.144	0.0073	0.1665	0.1934	0.0112	0.0019	0.0085	0.0096	0.0229	0.0021	0.0089	0.0232	0.115	0.141	0.0021	0.0033	0.0136	0.0197	0.0241	0.0077	0.0249	0.0073	0.0015
17	rs11654392	54696980	0.88	0.168925028033099	1.08	0.00606519069619925	0.449085629138782	0.617214019456086	0.0035	0.0027	0.0272	0.1439	0.0073	0.1665	0.1933	0.0112	0.0019	0.0085	0.0096	0.0229	0.0021	0.009	0.0232	0.115	0.1409	0.0025	0.0033	0.0136	0.0197	0.024	0.0077	0.025	0.0073	0.0015
17	rs7217360	54698931	0.88	0.168925028033099	1.08	0.00606519069619925	0.454909642994521	0.619379523743221	0.0035	0.0027	0.0272	0.1439	0.0073	0.1666	0.1933	0.0112	0.0019	0.0085	0.0096	0.0229	0.0021	0.009	0.0232	0.115	0.1408	0.0025	0.0033	0.0136	0.0197	0.024	0.0077	0.025	0.0073	0.0015
17	rs78078978	54702058	0.88	0.168925028033099	1.08	0.00606519069619925	0.449864029468095	0.613176538488078	0.0036	0.0027	0.0272	0.1439	0.0073	0.1666	0.1933	0.0112	0.0019	0.0085	0.0096	0.0229	0.002	0.009	0.0232	0.115	0.1408	0.0024	0.0033	0.0136	0.0196	0.024	0.0077	0.025	0.0072	0.0015
17	rs4794653	54703475	0.88	0.168925028033099	1.08	0.00606519069619925	0.432540023555744	0.550298715304813	0.0036	0.0027	0.0272	0.1439	0.0073	0.1667	0.1933	0.0113	0.0019	0.0086	0.0096	0.0229	0.002	0.009	0.0232	0.115	0.1407	0.0024	0.0033	0.0136	0.0196	0.024	0.0078	0.0251	0.0072	0.0015
17	rs9303387	54704855	0.88	0.168925028033099	1.07	0.00778747768306726	0.442585125561769	0.571594166738508	0.0036	0.0027	0.0271	0.1439	0.0073	0.1669	0.1931	0.0113	0.0019	0.0086	0.0097	0.0229	0.002	0.009	0.0233	0.1149	0.1408	0.0024	0.0033	0.0136	0.0196	0.024	0.0078	0.0251	0.0072	0.0015
17	rs74796413	54711906	0.88	0.168925028033099	1.07	0.00778747768306726	0.44353640620872	0.627914431817207	0.0036	0.0027	0.0271	0.144	0.0073	0.1669	0.1931	0.0112	0.0018	0.0087	0.0097	0.0228	0.002	0.0091	0.0233	0.1149	0.141	0.0024	0.0033	0.0136	0.0195	0.024	0.0078	0.0251	0.0072	0.0015
17	rs12051582	54718788	0.88	0.168925028033099	1.07	0.00778747768306726	0.408042190590581	0.591512100163175	0.0035	0.0026	0.0271	0.144	0.0074	0.1668	0.1933	0.0112	0.0018	0.0088	0.0097	0.0228	0.0019	0.0092	0.0233	0.1149	0.1412	0.0024	0.0031	0.0136	0.0192	0.0239	0.0079	0.0251	0.0071	0.0014
17	rs34036252	54727244	0.88	0.168925028033099	1.07	0.00778747768306726	0.418148714217297	0.625452410096793	0.0035	0.0026	0.0271	0.144	0.0074	0.1667	0.1934	0.0112	0.0017	0.0088	0.0097	0.0228	0.0019	0.0092	0.0233	0.1148	0.1413	0.0023	0.0031	0.0137	0.0191	0.0239	0.0079	0.0251	0.007	0.0014
17	rs74381699	54729396	0.88	0.168925028033099	1.06	0.00991668488433966	0.416244334528194	0.620679683143514	0.0035	0.0026	0.0271	0.144	0.0074	0.1667	0.1935	0.0112	0.0017	0.0089	0.0098	0.0228	0.0019	0.0093	0.0233	0.1148	0.1413	0.0023	0.0031	0.0137	0.0191	0.0239	0.0079	0.0251	0.007	0.0014
17	rs17647371	54735499	0.88	0.168925028033099	1.06	0.00991668488433966	0.401675214062812	0.605407720328788	0.0035	0.0026	0.0272	0.144	0.0074	0.1667	0.1936	0.0112	0.0017	0.0089	0.0098	0.0228	0.0019	0.0093	0.0233	0.1148	0.1414	0.0023	0.003	0.0137	0.019	0.024	0.0079	0.0252	0.0069	0.0014
17	rs79506809	54740547	0.86	0.223270892544248	1.06	0.00991668488433966	0.341421916913422	0.778745512630048	0.003	0.002	0.0276	0.1427	0.008	0.1681	0.1943	0.0105	9e-04	0.0097	0.0103	0.0228	0.0012	0.0098	0.0239	0.1141	0.1442	0.0018	0.0016	0.0138	0.0182	0.0241	0.0083	0.0257	0.0059	8e-04
17	rs1005331	54741504	0.86	0.223270892544248	1.06	0.00991668488433966	0.372775658684694	0.763116602461433	0.003	0.0019	0.0277	0.1425	0.0081	0.168	0.1946	0.0104	8e-04	0.0098	0.0104	0.0229	0.0011	0.0098	0.0239	0.114	0.1446	0.0018	0.0015	0.0137	0.0181	0.0241	0.0083	0.0257	0.0058	8e-04
17	rs2016648	54743902	0.86	0.223270892544248	1.06	0.00991668488433966	0.374030779745014	0.760846276222802	0.003	0.0019	0.0277	0.1425	0.0081	0.168	0.1946	0.0104	8e-04	0.0098	0.0104	0.0229	0.0011	0.0098	0.0239	0.1139	0.1446	0.0018	0.0015	0.0137	0.0181	0.0241	0.0083	0.0257	0.0058	8e-04
17	rs9898298	54744499	0.86	0.223270892544248	1.06	0.00991668488433966	0.371522688258097	0.761148901606332	0.003	0.0019	0.0277	0.1425	0.0081	0.168	0.1946	0.0104	8e-04	0.0098	0.0104	0.0229	0.0011	0.0098	0.024	0.1139	0.1446	0.0018	0.0015	0.0137	0.0181	0.0241	0.0083	0.0257	0.0058	8e-04
17	rs113704627	54747789	0.86	0.223270892544248	1.05	0.0125260333142508	0.371522688258097	0.786356855399154	0.003	0.0019	0.0277	0.1425	0.0081	0.168	0.1944	0.0104	8e-04	0.0098	0.0104	0.0229	0.0011	0.0098	0.024	0.1139	0.1447	0.0018	0.0015	0.0137	0.0181	0.0241	0.0083	0.0257	0.0058	8e-04
17	rs16957604	54749000	0.86	0.223270892544248	1.05	0.0125260333142508	0.367560128695766	0.781635951808162	0.003	0.0019	0.0277	0.1426	0.0081	0.168	0.1943	0.0104	8e-04	0.0098	0.0104	0.0229	0.0011	0.0098	0.024	0.1139	0.1447	0.0018	0.0015	0.0137	0.0181	0.0241	0.0083	0.0258	0.0058	8e-04
17	rs115358249	54758507	0.86	0.223270892544248	1.04	0.0156965135294062	0.389259523740022	0.875765666930169	0.0028	0.0019	0.028	0.1419	0.0084	0.1679	0.1943	0.0103	7e-04	0.0101	0.0106	0.0232	0.001	0.0099	0.0242	0.1132	0.1451	0.002	0.0014	0.0135	0.0181	0.0242	0.0084	0.0258	0.0058	7e-04
17	rs117362179	54759440	0.86	0.223270892544248	1.04	0.0156965135294062	0.385090776940086	0.865957899231201	0.0028	0.0019	0.028	0.1419	0.0084	0.1679	0.1943	0.0103	7e-04	0.0101	0.0106	0.0232	0.001	0.0099	0.0242	0.1132	0.1451	0.002	0.0014	0.0135	0.0181	0.0242	0.0084	0.0258	0.0058	7e-04
17	rs227739	54764536	0.86	0.223270892544248	1.04	0.0156965135294062	0.364588981360753	0.838834411738101	0.0028	0.0019	0.0281	0.1418	0.0085	0.1679	0.1943	0.0103	7e-04	0.0102	0.0106	0.0232	0.001	0.0099	0.0242	0.1131	0.1452	0.002	0.0014	0.0135	0.0181	0.0242	0.0084	0.0258	0.0058	7e-04
17	rs36093866	54766612	0.86	0.223270892544248	1.03	0.0195166737865975	0.370978589625484	0.843162126177741	0.0028	0.0019	0.0281	0.1418	0.0085	0.1679	0.1943	0.0103	6e-04	0.0102	0.0106	0.0232	0.001	0.0099	0.0242	0.113	0.1452	0.002	0.0014	0.0135	0.0181	0.0242	0.0084	0.0258	0.0058	7e-04
17	rs151062697	54767532	0.86	0.223270892544248	1.02	0.0240822308241547	0.371958260052547	0.8443994659431	0.0028	0.0019	0.0281	0.1418	0.0085	0.1679	0.1944	0.0103	6e-04	0.0102	0.0106	0.0232	0.001	0.0099	0.0243	0.113	0.1452	0.002	0.0014	0.0135	0.0181	0.0242	0.0084	0.0258	0.0058	7e-04
17	rs227731	54773238	0.86	0.223270892544248	1.01	0.0294955121051703	0.402865194667749	0.855552409519161	0.0028	0.0019	0.0282	0.1418	0.0085	0.168	0.1948	0.0102	5e-04	0.0099	0.0107	0.0233	0.001	0.0099	0.0244	0.1124	0.1455	0.002	0.0014	0.0135	0.0181	0.0241	0.0084	0.0257	0.0058	7e-04
17	rs9896954	54777341	0.86	0.223270892544248	1.01	0.0294955121051703	0.450043754349176	0.913175458858512	0.0028	0.0019	0.0283	0.1421	0.0085	0.1682	0.1949	0.0103	5e-04	0.0099	0.0106	0.0232	0.001	0.0099	0.0243	0.1118	0.1454	0.002	0.0014	0.0135	0.0183	0.0241	0.0083	0.0254	0.0058	7e-04
17	rs227724	54778817	0.86	0.223270892544248	1.01	0.0294955121051703	0.431072420332397	0.821724065739258	0.0029	0.002	0.0286	0.1429	0.0084	0.1685	0.1953	0.0106	6e-04	0.0098	0.0104	0.0232	0.0011	0.0101	0.0242	0.1102	0.145	0.002	0.0015	0.0137	0.0189	0.024	0.0081	0.0251	0.0058	8e-04
17	Affx-14068239	54780193	0.86	0.223270892544248	1.01	0.0294955121051703	0.514770722782981	0.843007485222926	0.0029	0.0021	0.0292	0.1435	0.0085	0.1683	0.1952	0.0105	6e-04	0.0096	0.0105	0.0228	0.0012	0.01	0.0242	0.1097	0.1446	0.002	0.0015	0.0136	0.0187	0.024	0.0082	0.0253	0.0057	9e-04
17	rs16957703	54780863	0.85	0.254661707966279	1.01	0.0294955121051703	0.503322449247699	0.804535130679967	0.0029	0.0021	0.0292	0.1436	0.0085	0.1683	0.1952	0.0105	6e-04	0.0096	0.0105	0.0228	0.0012	0.01	0.0242	0.1096	0.1445	0.002	0.0015	0.0136	0.0187	0.024	0.0082	0.0253	0.0057	9e-04
17	rs227710	54785960	0.85	0.254661707966279	1.01	0.0294955121051703	0.531458987726733	0.798720698822564	0.003	0.0021	0.0296	0.1437	0.0087	0.1678	0.1955	0.0105	6e-04	0.0097	0.0106	0.0225	0.0012	0.01	0.0243	0.1091	0.1441	0.0021	0.0016	0.0137	0.0186	0.024	0.0083	0.0253	0.0058	9e-04
17	rs227702	54787722	0.85	0.254661707966279	1.01	0.0294955121051703	0.516434537546384	0.762056934347811	0.003	0.0021	0.0296	0.1437	0.0088	0.168	0.1955	0.0104	6e-04	0.0097	0.0106	0.0224	0.0013	0.0101	0.0243	0.1091	0.144	0.0021	0.0016	0.0136	0.0186	0.0241	0.0083	0.0253	0.0058	9e-04
17	rs12601151	54790694	0.85	0.254661707966279	1.01	0.0294955121051703	0.513301024131838	0.755554568506899	0.003	0.0021	0.0296	0.1437	0.0088	0.168	0.1955	0.0104	6e-04	0.0097	0.0106	0.0224	0.0013	0.0101	0.0243	0.1091	0.144	0.0021	0.0016	0.0136	0.0186	0.0241	0.0083	0.0253	0.0058	9e-04
17	rs9907413	54794707	0.85	0.254661707966279	1.01	0.0294955121051703	0.528152862022965	0.76963297413011	0.003	0.0021	0.0296	0.1438	0.0088	0.1679	0.1955	0.0104	6e-04	0.0097	0.0106	0.0224	0.0013	0.0101	0.0243	0.109	0.144	0.0021	0.0016	0.0136	0.0186	0.0241	0.0083	0.0253	0.0058	9e-04
17	rs17728479	54796068	0.85	0.254661707966279	1.01	0.0294955121051703	0.520669569447671	0.76493391825314	0.0031	0.0021	0.0294	0.1442	0.0089	0.1678	0.1954	0.0104	7e-04	0.0096	0.0107	0.0223	0.0013	0.0101	0.0245	0.1086	0.144	0.0022	0.0016	0.0135	0.0186	0.024	0.0083	0.0252	0.0059	0.001
17	rs28608985	54799576	0.85	0.254661707966279	1.01	0.0294955121051703	0.428963413672467	0.607419602363929	0.0034	0.0022	0.0291	0.1452	0.0092	0.1672	0.1948	0.0106	9e-04	0.0094	0.0108	0.0219	0.0015	0.0103	0.0249	0.1072	0.1441	0.0024	0.0016	0.0134	0.0187	0.0238	0.0084	0.0252	0.0061	0.0012
17	rs115799971	54801838	0.85	0.254661707966279	1.01	0.0294955121051703	0.410442745734989	0.556202062872959	0.0033	0.0022	0.029	0.1452	0.0094	0.1669	0.1947	0.0107	0.001	0.0093	0.0109	0.0216	0.0015	0.0106	0.0247	0.1065	0.1446	0.0026	0.0016	0.0132	0.019	0.0236	0.0085	0.0251	0.0063	0.0013
17	rs2332743	54804995	0.85	0.254661707966279	1.01	0.0294955121051703	0.401278946847377	0.533796806500817	0.0033	0.0022	0.029	0.1453	0.0095	0.1668	0.1947	0.0108	0.001	0.0092	0.0109	0.0215	0.0016	0.0106	0.0246	0.1063	0.1447	0.0026	0.0016	0.0131	0.019	0.0236	0.0086	0.0251	0.0064	0.0013
17	rs13341098	54806839	0.85	0.254661707966279	1.01	0.0294955121051703	0.385534360738159	0.519495509115706	0.0033	0.0022	0.029	0.1453	0.0095	0.1668	0.1948	0.0108	0.0011	0.0092	0.011	0.0213	0.0016	0.0106	0.0246	0.1064	0.1448	0.0027	0.0016	0.0131	0.0191	0.0235	0.0086	0.0251	0.0064	0.0013
17	rs9912498	54809442	0.85	0.254661707966279	1.01	0.0294955121051703	0.362758445294469	0.440073853119192	0.0033	0.0023	0.0287	0.1454	0.0098	0.1662	0.194	0.011	0.0011	0.0093	0.0111	0.0209	0.0017	0.0107	0.0245	0.1056	0.1452	0.0028	0.0019	0.0131	0.0195	0.0233	0.0088	0.0251	0.0067	0.0014
17	rs227667	54812382	0.85	0.254661707966279	1	0.0358647470334966	0.270601914688611	0.330305802187718	0.0032	0.0026	0.0284	0.1453	0.0102	0.1652	0.1938	0.0115	0.0013	0.0092	0.0114	0.0205	0.0021	0.011	0.0242	0.1043	0.1451	0.0031	0.0022	0.0133	0.0201	0.023	0.0091	0.0249	0.0073	0.0016
17	rs16957748	54812871	0.85	0.254661707966279	1	0.0358647470334966	0.289707128354084	0.314755190716147	0.0031	0.0026	0.0285	0.1452	0.0103	0.1646	0.1937	0.0118	0.0014	0.0091	0.0115	0.0204	0.0022	0.011	0.0241	0.1042	0.1448	0.0032	0.0022	0.0134	0.0202	0.023	0.0091	0.0248	0.0075	0.0016
17	rs17655774	54815076	0.85	0.254661707966279	1	0.0358647470334966	0.289420399882121	0.285857716773013	0.0031	0.0027	0.0288	0.1445	0.0104	0.1649	0.1936	0.0117	0.0015	0.0089	0.0115	0.0202	0.0024	0.0112	0.0239	0.1042	0.1447	0.0032	0.0023	0.0134	0.0205	0.023	0.0092	0.0245	0.0075	0.0017
17	rs16957760	54815676	0.85	0.254661707966279	1	0.0358647470334966	0.276068912726085	0.27757517708585	0.0031	0.0027	0.0289	0.1445	0.0104	0.1649	0.1936	0.0117	0.0015	0.0089	0.0115	0.0201	0.0025	0.0112	0.0238	0.1042	0.1448	0.0032	0.0023	0.0134	0.0206	0.023	0.0092	0.0245	0.0075	0.0017
17	rs117532250	54816003	0.85	0.254661707966279	1	0.0358647470334966	0.278543616836402	0.275255600239496	0.0031	0.0027	0.0289	0.1444	0.0104	0.1648	0.1937	0.0117	0.0015	0.0089	0.0115	0.02	0.0025	0.0112	0.0237	0.1042	0.1448	0.0032	0.0023	0.0134	0.0206	0.023	0.0092	0.0245	0.0076	0.0017
17	rs227660	54816219	0.85	0.254661707966279	0.99	0.0433032320256267	0.277982265717706	0.273635470644432	0.0031	0.0027	0.0289	0.1443	0.0104	0.1647	0.1938	0.0117	0.0015	0.0089	0.0115	0.02	0.0025	0.0112	0.0237	0.1043	0.1448	0.0032	0.0024	0.0134	0.0206	0.023	0.0092	0.0245	0.0076	0.0017
17	rs79712627	54817452	0.85	0.254661707966279	0.99	0.0433032320256267	0.285611850621548	0.283049649841416	0.0031	0.0028	0.0291	0.1438	0.0104	0.1646	0.194	0.0117	0.0015	0.0088	0.0115	0.0199	0.0025	0.0112	0.0237	0.104	0.1453	0.0032	0.0024	0.0134	0.0205	0.023	0.0091	0.0245	0.0076	0.0017
17	rs8068196	54818155	0.85	0.254661707966279	0.99	0.0433032320256267	0.288179662405235	0.284101682562465	0.0031	0.0028	0.0292	0.1434	0.0104	0.1646	0.1942	0.0117	0.0016	0.0088	0.0115	0.0199	0.0025	0.0112	0.0237	0.1039	0.1456	0.0032	0.0024	0.0134	0.0205	0.0229	0.0091	0.0244	0.0076	0.0018
17	rs8073799	54819433	0.85	0.254661707966279	0.99	0.0433032320256267	0.283009131396107	0.28001716471745	0.0032	0.0029	0.0293	0.1432	0.0104	0.1646	0.1945	0.0117	0.0016	0.0088	0.0116	0.0199	0.0026	0.0113	0.0237	0.1036	0.1456	0.0032	0.0025	0.0134	0.0205	0.0229	0.0091	0.0244	0.0077	0.0018
17	rs78388608	54820366	0.85	0.254661707966279	0.99	0.0433032320256267	0.278496814314297	0.297885461275152	0.0032	0.0029	0.0292	0.1433	0.0103	0.1647	0.1943	0.0116	0.0016	0.009	0.0116	0.0199	0.0026	0.0113	0.0237	0.1037	0.1455	0.0032	0.0026	0.0134	0.0204	0.0228	0.0091	0.0244	0.0077	0.0018
17	rs7219027	54823170	0.85	0.254661707966279	0.99	0.0433032320256267	0.264237732783461	0.295633643836388	0.0032	0.0029	0.0291	0.1435	0.0103	0.1649	0.194	0.0116	0.0016	0.0091	0.0116	0.0198	0.0026	0.0112	0.0238	0.1038	0.1455	0.0031	0.0026	0.0134	0.0202	0.0228	0.0091	0.0244	0.0078	0.0018
17	rs16957765	54824122	0.85	0.254661707966279	0.99	0.0433032320256267	0.223694230607785	0.292442589675527	0.0032	0.0029	0.0291	0.1436	0.0103	0.1646	0.1939	0.0115	0.0016	0.0093	0.0116	0.0196	0.0026	0.0112	0.0239	0.1039	0.1458	0.0028	0.0026	0.0134	0.0201	0.0228	0.0091	0.0244	0.0078	0.0018
17	rs12937672	54824233	0.85	0.254661707966279	0.99	0.0433032320256267	0.218089226208779	0.286678328200725	0.0032	0.0029	0.0291	0.1436	0.0104	0.1646	0.1939	0.0115	0.0016	0.0093	0.0116	0.0196	0.0026	0.0112	0.0239	0.1039	0.1459	0.0028	0.0026	0.0134	0.0201	0.0228	0.0091	0.0244	0.0078	0.0018
17	rs9894767	54826427	0.85	0.254661707966279	0.99	0.0433032320256267	0.228495775873397	0.286326549785513	0.0031	0.003	0.0292	0.1435	0.0103	0.1649	0.1927	0.0116	0.0017	0.0093	0.0115	0.0191	0.003	0.0112	0.0234	0.105	0.1468	0.0028	0.0027	0.0136	0.0202	0.0224	0.009	0.0237	0.0079	0.0018
17	rs76815556	54826771	0.86	0.223270892544248	0.99	0.0433032320256267	0.246338459556362	0.28001716471745	0.0031	0.0031	0.0293	0.1431	0.0103	0.1643	0.1926	0.0118	0.0017	0.0093	0.0115	0.0189	0.0031	0.0113	0.0233	0.105	0.1473	0.0028	0.0027	0.0138	0.0205	0.0225	0.009	0.0233	0.008	0.0018
17	rs58084653	54826823	0.86	0.223270892544248	0.99	0.0433032320256267	0.233141678939822	0.263063003381915	0.0031	0.0031	0.0293	0.143	0.0103	0.1642	0.1925	0.0118	0.0017	0.0093	0.0115	0.0189	0.0031	0.0113	0.0233	0.105	0.1474	0.0028	0.0027	0.0138	0.0205	0.0225	0.009	0.0233	0.008	0.0018
17	rs28532299	54827164	0.86	0.223270892544248	0.99	0.0433032320256267	0.270233406923974	0.309101153825317	0.003	0.0032	0.0295	0.1432	0.0104	0.1636	0.192	0.0118	0.0016	0.0093	0.0114	0.0189	0.0032	0.0113	0.0231	0.1054	0.1476	0.0027	0.0028	0.0139	0.0207	0.0225	0.009	0.023	0.0081	0.0018
17	rs28586275	54827272	0.86	0.223270892544248	0.99	0.0433032320256267	0.281736106305438	0.287264917912144	0.0027	0.0033	0.0296	0.1432	0.0104	0.1634	0.1918	0.0118	0.0016	0.0094	0.0114	0.019	0.0032	0.0114	0.0231	0.1054	0.1478	0.0027	0.0028	0.014	0.0208	0.0225	0.0091	0.023	0.0081	0.0018
17	rs12150403	54828295	0.86	0.223270892544248	0.99	0.0433032320256267	0.31838864112127	0.368221072650091	0.0028	0.0034	0.0299	0.143	0.0105	0.162	0.1907	0.0119	0.0016	0.0093	0.0113	0.019	0.0033	0.0115	0.0229	0.1058	0.1479	0.0027	0.0029	0.0145	0.0214	0.0227	0.0091	0.0227	0.0082	0.0019
17	Affx-14068905	54828778	0.87	0.194736090082605	0.99	0.0433032320256267	0.352139238766692	0.33042815514877	0.0028	0.0035	0.0301	0.1428	0.0105	0.161	0.1904	0.0119	0.0016	0.0093	0.0113	0.019	0.0033	0.0115	0.0229	0.1057	0.1484	0.0027	0.003	0.0151	0.0216	0.0227	0.0091	0.0229	0.0081	0.0019
17	rs191955432	54832443	0.89	0.145699762692903	0.97	0.0618608265030667	0.246513618983958	0.36771626390783	0.0029	0.0037	0.0303	0.1443	0.0102	0.159	0.1891	0.0119	0.0017	0.0097	0.0102	0.019	0.0031	0.0111	0.0222	0.1079	0.1489	0.0025	0.003	0.0157	0.0237	0.0215	0.0092	0.0223	0.0079	0.002
17	rs78447005	54832845	0.89	0.145699762692903	0.97	0.0618608265030667	0.238785243283156	0.39898945401888	0.0029	0.0037	0.0303	0.1444	0.0101	0.1588	0.1889	0.0119	0.0017	0.0098	0.0101	0.0189	0.0031	0.0111	0.0221	0.1081	0.1489	0.0025	0.003	0.0158	0.0239	0.0214	0.0092	0.0222	0.0079	0.002
17	rs2049063	54833348	0.89	0.145699762692903	0.96	0.0732232110783407	0.18130639135285	0.359666086638518	0.0029	0.0037	0.0304	0.1446	0.0101	0.1586	0.1888	0.0119	0.0017	0.0098	0.0099	0.0188	0.003	0.0111	0.0221	0.1084	0.1489	0.0024	0.003	0.0159	0.0242	0.0213	0.0093	0.0222	0.0079	0.002
17	rs11653801	54834041	0.89	0.145699762692903	0.96	0.0732232110783407	0.189969845449615	0.391522045866783	0.0029	0.0038	0.0305	0.1443	0.01	0.1586	0.1887	0.0118	0.0017	0.0099	0.0097	0.019	0.003	0.0109	0.0219	0.1093	0.149	0.0024	0.003	0.0159	0.0246	0.0212	0.0092	0.0218	0.0078	0.002
17	rs1568371	54834217	0.89	0.145699762692903	0.96	0.0732232110783407	0.147794933434196	0.33742404712262	0.0029	0.0038	0.0305	0.1443	0.0099	0.1586	0.1884	0.0118	0.0017	0.01	0.0097	0.019	0.003	0.0109	0.0219	0.1095	0.1491	0.0024	0.0029	0.0159	0.0247	0.0212	0.0092	0.0217	0.0078	0.002
17	rs79877791	54845758	0.91	0.106429816649543	0.96	0.0732232110783407	0.0911325321931123	0.384221615014929	0.0023	0.0033	0.0311	0.1464	0.009	0.1598	0.1895	0.0104	0.0023	0.0095	0.0088	0.0172	0.0025	0.0093	0.0201	0.1155	0.1509	0.002	0.0025	0.016	0.0274	0.0194	0.0092	0.0202	0.0066	0.002
17	rs9912230	54846128	0.91	0.106429816649543	0.95	0.0861393601425535	0.0911325321931123	0.378612462724672	0.0023	0.0033	0.0311	0.1464	0.009	0.1598	0.1895	0.0104	0.0023	0.0095	0.0088	0.0172	0.0025	0.0093	0.0201	0.1155	0.1509	0.002	0.0025	0.016	0.0274	0.0194	0.0092	0.0202	0.0066	0.002
17	rs4794665	54850329	0.91	0.106429816649543	0.95	0.0861393601425535	0.0699152703974206	0.294332320499874	0.0023	0.0033	0.0311	0.1464	0.009	0.1597	0.1897	0.0104	0.0023	0.0095	0.0088	0.0172	0.0025	0.0093	0.0201	0.1155	0.1509	0.002	0.0025	0.0161	0.0274	0.0194	0.0092	0.0202	0.0066	0.002
17	rs73323022	54853199	0.91	0.106429816649543	0.95	0.0861393601425535	0.0976138757939016	0.310301585774681	0.0023	0.0034	0.0311	0.1462	0.009	0.1597	0.1898	0.0103	0.0023	0.0095	0.0087	0.0171	0.0027	0.0092	0.02	0.1156	0.1511	0.0019	0.0027	0.0161	0.0276	0.0193	0.0092	0.02	0.0065	0.0019
17	rs4794666	54854541	0.91	0.106429816649543	0.96	0.0732232110783407	0.124100361146628	0.305508201234763	0.0022	0.0034	0.0311	0.1464	0.0091	0.1595	0.1896	0.0103	0.0022	0.0095	0.0087	0.017	0.0028	0.0091	0.0198	0.1157	0.1509	0.0022	0.0029	0.0161	0.0278	0.0195	0.0092	0.0199	0.0065	0.0019
17	rs17820832	54855743	0.91	0.106429816649543	0.96	0.0732232110783407	0.124394849488363	0.312586216985442	0.0022	0.0034	0.0312	0.1464	0.0091	0.1595	0.1895	0.0104	0.0022	0.0095	0.0087	0.017	0.0028	0.0091	0.0197	0.1157	0.1508	0.0022	0.0029	0.0161	0.0277	0.0195	0.0093	0.0199	0.0065	0.0019
17	rs79084672	54856140	0.91	0.106429816649543	0.96	0.0732232110783407	0.126289633624584	0.321410030597758	0.0022	0.0034	0.0312	0.1464	0.0091	0.1595	0.1895	0.0104	0.0022	0.0095	0.0087	0.017	0.0028	0.0091	0.0197	0.1157	0.1508	0.0022	0.0029	0.0161	0.0277	0.0195	0.0093	0.0199	0.0065	0.0019
17	rs76358596	54858736	0.91	0.106429816649543	0.96	0.0732232110783407	0.146913932709331	0.33042815514877	0.0022	0.0033	0.0312	0.1462	0.0091	0.1595	0.1895	0.0104	0.0022	0.0095	0.0087	0.017	0.0028	0.0091	0.0197	0.1158	0.151	0.0022	0.003	0.0161	0.0278	0.0196	0.0093	0.02	0.0064	0.0019
17	rs72837329	54872439	0.91	0.106429816649543	0.96	0.0732232110783407	0.210712907000495	0.348183447255565	0.0022	0.0033	0.0312	0.1459	0.0092	0.1594	0.1895	0.0104	0.0022	0.0093	0.0087	0.017	0.0029	0.0089	0.0195	0.1158	0.1514	0.0023	0.0033	0.016	0.0278	0.0197	0.0092	0.02	0.0064	0.0018
17	rs34111236	54875876	0.91	0.106429816649543	0.96	0.0732232110783407	0.29571509875109	0.354660547799293	0.002	0.0033	0.0313	0.1457	0.0092	0.1591	0.1895	0.0104	0.0021	0.0093	0.0087	0.0171	0.0028	0.0088	0.0195	0.116	0.1515	0.0023	0.0034	0.0161	0.028	0.0197	0.0093	0.0201	0.0064	0.0018
17	rs6503765	54880572	0.91	0.106429816649543	0.96	0.0732232110783407	0.269451229269325	0.361297182392564	0.002	0.0033	0.0313	0.1457	0.0092	0.1591	0.1895	0.0104	0.0021	0.0093	0.0087	0.0171	0.0028	0.0088	0.0195	0.116	0.1516	0.0023	0.0034	0.0161	0.028	0.0197	0.0093	0.0201	0.0064	0.0018
17	rs17833388	54889879	0.91	0.106429816649543	0.96	0.0732232110783407	0.225691447596493	0.37100101106643	0.002	0.0033	0.0313	0.1457	0.0092	0.159	0.1894	0.0105	0.0021	0.0094	0.0087	0.017	0.0028	0.0089	0.0195	0.1158	0.1513	0.0023	0.0033	0.0162	0.0282	0.0197	0.0096	0.02	0.0064	0.0018
17	rs118152564	54890062	0.91	0.106429816649543	0.96	0.0732232110783407	0.225774879759486	0.371380550087969	0.002	0.0033	0.0313	0.1457	0.0092	0.159	0.1894	0.0105	0.0021	0.0094	0.0087	0.017	0.0028	0.0089	0.0195	0.1158	0.1513	0.0023	0.0033	0.0162	0.0282	0.0197	0.0096	0.02	0.0064	0.0018
17	rs17220376	54893302	0.91	0.106429816649543	0.96	0.0732232110783407	0.227028423683189	0.371886772123431	0.002	0.0033	0.0313	0.1457	0.0092	0.159	0.1894	0.0105	0.0021	0.0094	0.0087	0.017	0.0028	0.0089	0.0195	0.1158	0.1513	0.0023	0.0033	0.0162	0.0282	0.0197	0.0096	0.02	0.0064	0.0018
17	rs116946601	54900359	0.91	0.106429816649543	0.96	0.0732232110783407	0.240942445304763	0.563249930789998	0.002	0.0033	0.0316	0.1453	0.0092	0.1589	0.1894	0.0104	0.0021	0.0094	0.0086	0.017	0.0028	0.0088	0.0194	0.1161	0.1515	0.0023	0.0032	0.0162	0.0283	0.0196	0.0096	0.0201	0.0064	0.0018
17	rs111899925	54906239	0.91	0.106429816649543	0.96	0.0732232110783407	0.234289969639181	0.559300449424645	0.0019	0.0033	0.0316	0.1452	0.0092	0.1589	0.1896	0.0104	0.0021	0.0094	0.0086	0.017	0.0028	0.0088	0.0194	0.1162	0.1515	0.0023	0.0032	0.0162	0.0283	0.0195	0.0096	0.0201	0.0064	0.0018
17	rs116946289	54908250	0.91	0.106429816649543	0.96	0.0732232110783407	0.232377888353922	0.55451381396639	0.0019	0.0033	0.0316	0.1452	0.0092	0.1588	0.1896	0.0104	0.0021	0.0094	0.0086	0.017	0.0028	0.0088	0.0194	0.1162	0.1515	0.0023	0.0032	0.0162	0.0284	0.0195	0.0096	0.0201	0.0064	0.0018
17	rs9899453	54919988	0.92	0.0900864543555373	0.95	0.0861393601425535	0.218089226208779	0.529482328127282	0.0019	0.0033	0.0315	0.145	0.0092	0.1588	0.1896	0.0104	0.0021	0.0095	0.0086	0.017	0.0028	0.0088	0.0194	0.1165	0.1515	0.0023	0.0031	0.0162	0.0284	0.0192	0.0096	0.0201	0.0064	0.0019
17	rs3760157	54921322	0.92	0.0900864543555373	0.95	0.0861393601425535	0.207953678428446	0.541333086962644	0.0019	0.003	0.0314	0.145	0.0091	0.1588	0.1899	0.0104	0.0021	0.0094	0.0086	0.017	0.0028	0.0087	0.0194	0.1168	0.1516	0.0023	0.0031	0.0162	0.0284	0.0192	0.01	0.0199	0.0064	0.0019
17	rs77994383	54927327	0.92	0.0900864543555373	0.95	0.0861393601425535	0.207874006677364	0.537143024996728	0.0019	0.003	0.0314	0.145	0.0091	0.1588	0.1899	0.0104	0.0021	0.0094	0.0086	0.017	0.0028	0.0087	0.0194	0.1168	0.1516	0.0023	0.0031	0.0162	0.0284	0.0192	0.01	0.0199	0.0064	0.0019
17	rs112701887	54935691	0.92	0.0900864543555373	0.95	0.0861393601425535	0.209830925788348	0.515624675234527	0.0019	0.003	0.0315	0.145	0.0092	0.1588	0.1899	0.0104	0.0021	0.0094	0.0086	0.017	0.0028	0.0087	0.0194	0.1167	0.1517	0.0023	0.0031	0.0162	0.0283	0.0191	0.01	0.02	0.0064	0.0019
17	rs117104282	54939080	0.92	0.0900864543555373	0.95	0.0861393601425535	0.209310735049582	0.507217165203945	0.0019	0.003	0.0315	0.145	0.0092	0.1588	0.1899	0.0104	0.002	0.0095	0.0086	0.017	0.0028	0.0087	0.0194	0.1167	0.1517	0.0023	0.0031	0.0162	0.0283	0.0191	0.01	0.02	0.0064	0.0019
17	rs9893721	54943982	0.92	0.0900864543555373	0.94	0.100733208212114	0.205452298693017	0.53365749367829	0.0019	0.003	0.0315	0.145	0.0092	0.1588	0.1899	0.0103	0.002	0.0095	0.0086	0.017	0.0028	0.0087	0.0194	0.1168	0.1517	0.0023	0.0031	0.0162	0.0283	0.0191	0.0099	0.02	0.0064	0.0019
17	rs1992553	54945670	0.92	0.0900864543555373	0.94	0.100733208212114	0.204701271789533	0.539935502754206	0.0019	0.003	0.0314	0.1453	0.0092	0.1585	0.1898	0.0103	0.002	0.0095	0.0086	0.017	0.0028	0.0087	0.0195	0.1169	0.1516	0.0023	0.0031	0.0162	0.0283	0.0191	0.0099	0.02	0.0064	0.0019
17	rs11653161	54946509	0.92	0.0900864543555373	0.94	0.100733208212114	0.203125249320793	0.556624321713013	0.0019	0.003	0.0314	0.1453	0.0092	0.1585	0.1898	0.0103	0.002	0.0095	0.0086	0.017	0.0028	0.0087	0.0195	0.117	0.1516	0.0023	0.0031	0.0162	0.0283	0.0191	0.0099	0.02	0.0064	0.0019
17	rs9906165	54948950	0.92	0.0900864543555373	0.94	0.100733208212114	0.186543986692467	0.556061327388768	0.0019	0.003	0.0312	0.1451	0.0091	0.1585	0.1897	0.0102	0.002	0.0095	0.0086	0.017	0.0028	0.0087	0.0194	0.1173	0.1516	0.0024	0.0031	0.0162	0.0283	0.0193	0.0099	0.02	0.0065	0.0019
17	rs72837395	54950123	0.93	0.0757334056000413	0.94	0.100733208212114	0.103743211210399	0.56452084689308	0.002	0.003	0.0313	0.1439	0.0082	0.1584	0.1899	0.0099	0.0019	0.0094	0.0084	0.0166	0.0024	0.0085	0.0191	0.1197	0.1512	0.0026	0.0027	0.0162	0.0286	0.0198	0.0099	0.0203	0.0069	0.0021
17	rs113006660	54950792	0.93	0.0757334056000413	0.94	0.100733208212114	0.0837966537665862	0.573578525406868	0.002	0.0029	0.0312	0.1433	0.0079	0.1581	0.1905	0.0097	0.0019	0.0094	0.0082	0.0164	0.0021	0.0084	0.0188	0.1211	0.1513	0.0026	0.0025	0.0162	0.0288	0.02	0.0098	0.0205	0.007	0.002
17	rs28530507	54951229	0.93	0.0757334056000413	0.94	0.100733208212114	0.0724238220316892	0.671432676443995	0.002	0.0029	0.0312	0.1427	0.0077	0.1578	0.1907	0.0095	0.0019	0.0096	0.0082	0.0163	0.0021	0.0084	0.0189	0.1218	0.1511	0.0026	0.0023	0.0162	0.0289	0.0202	0.0097	0.0208	0.0072	0.0021
17	rs17760897	54951417	0.93	0.0757334056000413	0.94	0.100733208212114	0.0586062361460253	0.597948947067944	0.0019	0.0029	0.0313	0.1424	0.0077	0.1577	0.1908	0.0095	0.0019	0.0097	0.0081	0.0163	0.0021	0.0084	0.0189	0.122	0.151	0.0026	0.0023	0.0162	0.029	0.0204	0.0097	0.0209	0.0073	0.0021
17	rs117865055	54952510	0.93	0.0757334056000413	0.94	0.100733208212114	0.0816492436156038	0.551281530694695	0.0019	0.0029	0.0315	0.1404	0.0074	0.1577	0.1911	0.009	0.0019	0.0098	0.0078	0.016	0.0021	0.0085	0.0188	0.1242	0.1505	0.0026	0.002	0.0161	0.0291	0.0209	0.0095	0.0215	0.0077	0.0022
17	rs1822405	54954806	0.92	0.0900864543555373	0.94	0.100733208212114	0.0372071136054506	0.419395388203675	0.0019	0.0028	0.0316	0.1389	0.0072	0.158	0.1915	0.0087	0.0019	0.0099	0.0075	0.0157	0.0021	0.0085	0.0188	0.1259	0.1499	0.0026	0.0017	0.0161	0.0293	0.0212	0.0093	0.0219	0.0082	0.0022
17	rs116861175	54956321	0.92	0.0900864543555373	0.94	0.100733208212114	0.0332711290194126	0.381541645720922	0.0019	0.0028	0.0316	0.1389	0.0072	0.158	0.1915	0.0086	0.0019	0.0099	0.0075	0.0157	0.0021	0.0085	0.0188	0.1259	0.1499	0.0026	0.0017	0.0161	0.0293	0.0212	0.0093	0.0219	0.0082	0.0022
17	rs11868917	54957844	0.92	0.0900864543555373	0.94	0.100733208212114	0.0261955710794467	0.344338462261665	0.0019	0.0029	0.0314	0.1389	0.0072	0.158	0.1915	0.0086	0.0019	0.0099	0.0075	0.0157	0.0021	0.0085	0.0188	0.1261	0.1502	0.0026	0.0017	0.016	0.0293	0.0212	0.0092	0.0219	0.0082	0.0022
17	rs58456651	54961912	0.92	0.0900864543555373	0.94	0.100733208212114	0.0363293642344581	0.356410209315853	0.0019	0.0029	0.0314	0.1385	0.0072	0.158	0.1914	0.0086	0.0019	0.0099	0.0075	0.0157	0.0021	0.0085	0.0188	0.1262	0.1502	0.0026	0.0017	0.016	0.0294	0.0212	0.0093	0.022	0.0082	0.0022
17	rs2525997	54971241	0.92	0.0900864543555373	0.94	0.100733208212114	0.0305842250158053	0.186565060719387	0.0019	0.0029	0.0311	0.1362	0.0071	0.1578	0.1903	0.0087	0.0019	0.01	0.0075	0.016	0.0021	0.0084	0.0192	0.1272	0.1504	0.0026	0.0016	0.0162	0.0297	0.0217	0.0095	0.0227	0.0086	0.0022
17	rs2525994	54976922	0.91	0.106429816649543	0.94	0.100733208212114	0.0405509835382019	0.145825604307514	0.0019	0.0029	0.03	0.1341	0.0068	0.1586	0.1899	0.0086	0.0018	0.0097	0.007	0.016	0.002	0.0081	0.0184	0.131	0.1518	0.0026	0.0017	0.0159	0.0295	0.0216	0.0092	0.0234	0.0088	0.0023
17	rs72839006	54978471	0.91	0.106429816649543	0.94	0.100733208212114	0.0426063055571126	0.13951106584179	0.0019	0.0029	0.03	0.1339	0.0068	0.1586	0.1899	0.0085	0.0018	0.0097	0.007	0.016	0.002	0.0081	0.0184	0.131	0.1518	0.0026	0.0017	0.016	0.0296	0.0216	0.0092	0.0235	0.0088	0.0023
17	rs117877110	54979368	0.91	0.106429816649543	0.94	0.100733208212114	0.0436302839286051	0.130142647632455	0.0019	0.0029	0.03	0.1339	0.0068	0.1586	0.1899	0.0085	0.0018	0.0097	0.007	0.016	0.002	0.0081	0.0184	0.1311	0.1517	0.0027	0.0017	0.016	0.0297	0.0216	0.0092	0.0235	0.0088	0.0023
17	rs7225205	54980981	0.91	0.106429816649543	0.94	0.100733208212114	0.0449604330881055	0.121805125156117	0.0019	0.0029	0.0299	0.1338	0.0069	0.1586	0.1898	0.0085	0.0018	0.0097	0.007	0.016	0.002	0.0081	0.0184	0.1311	0.1517	0.0027	0.0016	0.016	0.0298	0.0216	0.0092	0.0235	0.0088	0.0023
17	rs12948745	54984931	0.91	0.106429816649543	0.94	0.100733208212114	0.048905331692958	0.123121727008339	0.0019	0.0028	0.0299	0.1334	0.0069	0.1583	0.1899	0.0085	0.0018	0.0098	0.007	0.016	0.002	0.0081	0.0184	0.1315	0.1518	0.0027	0.0016	0.0161	0.0298	0.0216	0.0092	0.0236	0.0089	0.0023
17	rs9908364	54988150	0.91	0.106429816649543	0.94	0.100733208212114	0.0543691662771706	0.121367439556563	0.0019	0.0028	0.0299	0.133	0.0069	0.158	0.1899	0.0086	0.0018	0.0099	0.0069	0.0161	0.0019	0.0081	0.0184	0.1318	0.1519	0.0027	0.0016	0.0161	0.0298	0.0216	0.0092	0.0237	0.0089	0.0023
17	rs169530	54988241	0.91	0.106429816649543	0.94	0.100733208212114	0.0545603414981805	0.121367439556563	0.0019	0.0028	0.0299	0.133	0.0069	0.158	0.1899	0.0086	0.0018	0.0099	0.0069	0.0161	0.0019	0.0081	0.0184	0.1318	0.1519	0.0027	0.0016	0.0161	0.0298	0.0217	0.0092	0.0237	0.0089	0.0023
17	rs9889531	54989610	0.91	0.106429816649543	0.94	0.100733208212114	0.0585697456002795	0.122155699549981	0.0019	0.0028	0.0298	0.1327	0.007	0.1579	0.1898	0.0086	0.0017	0.01	0.007	0.0161	0.0019	0.0081	0.0185	0.132	0.152	0.0027	0.0015	0.0162	0.0298	0.0216	0.0092	0.0238	0.009	0.0023
17	rs2240214	55019580	0.91	0.106429816649543	0.94	0.100733208212114	0.0983003948694785	0.119101046523884	0.0018	0.0028	0.0296	0.131	0.0071	0.1569	0.1886	0.0087	0.0016	0.0108	0.0071	0.0162	0.0017	0.0082	0.0186	0.1333	0.1531	0.0028	0.0014	0.0165	0.0299	0.0216	0.0093	0.0239	0.0094	0.0021
17	rs61731978	55028170	0.91	0.106429816649543	0.94	0.100733208212114	0.108283861980568	0.121542442756729	0.0017	0.0028	0.0297	0.131	0.0071	0.1567	0.1882	0.0087	0.0018	0.0108	0.0071	0.0162	0.0017	0.0083	0.0187	0.1332	0.1531	0.0028	0.0014	0.0164	0.0299	0.0216	0.0094	0.0238	0.0095	0.0021
17	rs72842337	55037113	0.91	0.106429816649543	0.94	0.100733208212114	0.126319377746988	0.133299183761974	0.0016	0.0027	0.0299	0.1308	0.0072	0.1565	0.1878	0.0087	0.0019	0.0109	0.0071	0.0163	0.0017	0.0084	0.0188	0.1332	0.153	0.0028	0.0014	0.0165	0.03	0.0216	0.0095	0.0238	0.0096	0.0021
17	rs2301823	55038490	0.91	0.106429816649543	0.94	0.100733208212114	0.128021823182868	0.136666311100549	0.0016	0.0028	0.0299	0.1308	0.0072	0.1565	0.1878	0.0087	0.0019	0.0109	0.0071	0.0163	0.0017	0.0084	0.0188	0.1332	0.153	0.0028	0.0014	0.0165	0.03	0.0217	0.0095	0.0238	0.0096	0.0021
17	rs62072741	55040002	0.91	0.106429816649543	0.94	0.100733208212114	0.12910417579191	0.137123690700647	0.0016	0.0027	0.0299	0.1306	0.0072	0.1565	0.188	0.0087	0.0019	0.0109	0.0071	0.0163	0.0017	0.0084	0.0188	0.1329	0.1533	0.0028	0.0014	0.0165	0.0301	0.0217	0.0095	0.0239	0.0096	0.0021
17	rs79571867	55040096	0.91	0.106429816649543	0.94	0.100733208212114	0.129375626241237	0.13630081096927	0.0016	0.0027	0.0299	0.1306	0.0072	0.1565	0.188	0.0087	0.0019	0.0109	0.0071	0.0163	0.0017	0.0084	0.0188	0.1329	0.1533	0.0028	0.0014	0.0165	0.0301	0.0217	0.0095	0.0239	0.0096	0.0021
17	rs3094835	55059303	0.91	0.106429816649543	0.94	0.100733208212114	0.13793061438582	0.153573595268174	0.0016	0.0028	0.03	0.1305	0.0072	0.1555	0.1882	0.0088	0.0018	0.011	0.0071	0.0164	0.0016	0.0085	0.0189	0.1331	0.1533	0.0028	0.0014	0.0163	0.0304	0.0218	0.0096	0.0238	0.0097	0.0021
17	rs72842344	55060188	0.91	0.106429816649543	0.94	0.100733208212114	0.139314914678692	0.156732056753697	0.0016	0.0028	0.0301	0.1305	0.0072	0.1555	0.1882	0.0088	0.0018	0.011	0.0071	0.0164	0.0016	0.0085	0.0189	0.1331	0.1533	0.0028	0.0014	0.0163	0.0304	0.0218	0.0096	0.0238	0.0097	0.0021
17	rs113919638	55065558	0.91	0.106429816649543	0.94	0.100733208212114	0.135683260340486	0.158175275208145	0.0016	0.0028	0.03	0.1304	0.0072	0.1554	0.1882	0.0088	0.0018	0.011	0.0068	0.0165	0.0016	0.0085	0.0189	0.1331	0.1532	0.0028	0.0014	0.0166	0.0304	0.0218	0.0095	0.0238	0.0097	0.0021
17	rs3760160	55068816	0.91	0.106429816649543	0.94	0.100733208212114	0.150060606028345	0.1553893040342	0.0016	0.0028	0.03	0.1302	0.0073	0.1553	0.1877	0.0088	0.0019	0.0111	0.0066	0.0165	0.0016	0.0086	0.019	0.1331	0.1532	0.0028	0.0015	0.0167	0.0307	0.0218	0.0095	0.024	0.0098	0.0021
17	rs12602586	55076519	0.91	0.106429816649543	0.94	0.100733208212114	0.152746418390853	0.173458725360656	0.0016	0.0029	0.0306	0.1296	0.0073	0.1549	0.1874	0.0089	0.0019	0.0111	0.0066	0.0167	0.0016	0.0086	0.0192	0.1332	0.1528	0.0027	0.0015	0.0169	0.0307	0.0217	0.0092	0.0241	0.0099	0.0022
17	rs11559131	55083933	0.9	0.124917206299546	0.94	0.100733208212114	0.16238638009068	0.178460648163086	0.0017	0.003	0.0304	0.1295	0.0074	0.155	0.186	0.009	0.0019	0.0112	0.0067	0.0169	0.0016	0.0087	0.0194	0.1335	0.1517	0.0029	0.0017	0.0171	0.0313	0.0216	0.0094	0.0246	0.0098	0.0021
17	rs7207381	55085461	0.9	0.124917206299546	0.94	0.100733208212114	0.146653496592268	0.171769339030634	0.0017	0.0029	0.0303	0.1295	0.0074	0.1551	0.186	0.009	0.002	0.0114	0.0067	0.0169	0.0016	0.0086	0.0194	0.1333	0.1517	0.0028	0.0018	0.0171	0.0313	0.0215	0.0094	0.0246	0.0098	0.002
17	rs56082707	55088689	0.9	0.124917206299546	0.94	0.100733208212114	0.139725498423475	0.157501188250261	0.0017	0.003	0.03	0.1294	0.0075	0.1552	0.1858	0.0091	0.0021	0.0118	0.0066	0.0169	0.0018	0.0087	0.0194	0.1329	0.1516	0.0027	0.0021	0.017	0.0315	0.0214	0.0094	0.0246	0.0097	0.002
17	rs880266	55094145	0.91	0.106429816649543	0.94	0.100733208212114	0.104562214420217	0.173657854471256	0.0017	0.0029	0.0299	0.1292	0.0077	0.1549	0.1856	0.0093	0.0021	0.0118	0.0066	0.0166	0.0021	0.0087	0.0194	0.1332	0.1508	0.0026	0.0021	0.0172	0.0318	0.0214	0.0095	0.0248	0.0095	0.002
17	rs34205394	55095409	0.91	0.106429816649543	0.94	0.100733208212114	0.136679347590475	0.237765735486147	0.0017	0.0028	0.0299	0.1287	0.0081	0.1538	0.186	0.0094	0.0021	0.0121	0.0066	0.0168	0.0022	0.0087	0.0196	0.1335	0.1489	0.0027	0.0022	0.0176	0.0326	0.0214	0.0093	0.0249	0.0096	0.0021
17	rs12951440	55096575	0.91	0.106429816649543	0.94	0.100733208212114	0.211918968132547	0.221362252082895	0.0017	0.0027	0.0298	0.1282	0.0082	0.1532	0.1866	0.0094	0.0022	0.0125	0.0065	0.017	0.0023	0.0087	0.0192	0.1338	0.1472	0.0028	0.0024	0.018	0.0333	0.0213	0.0092	0.0252	0.0098	0.0021
17	rs72842361	55098177	0.91	0.106429816649543	0.94	0.100733208212114	0.344922936542028	0.222877072589511	0.0016	0.0025	0.0295	0.1272	0.0083	0.153	0.1865	0.0092	0.0022	0.0133	0.0067	0.0172	0.0024	0.0087	0.0193	0.1353	0.1466	0.0029	0.0025	0.0181	0.0337	0.0208	0.0089	0.0248	0.0097	0.0022
17	rs9893907	55098776	0.91	0.106429816649543	0.94	0.100733208212114	0.373703149590497	0.161852369110184	0.0017	0.0024	0.0294	0.1271	0.0083	0.1529	0.1867	0.0092	0.0023	0.0136	0.0068	0.0172	0.0024	0.0087	0.0193	0.1359	0.1466	0.0029	0.0026	0.018	0.0338	0.0201	0.0087	0.0246	0.0098	0.0022
17	rs8068640	55100100	0.91	0.106429816649543	0.94	0.100733208212114	0.421738354486985	0.152050501280167	0.0017	0.0024	0.0293	0.1268	0.0084	0.1527	0.1865	0.0093	0.0023	0.0138	0.0069	0.0172	0.0026	0.0088	0.0194	0.1363	0.146	0.003	0.0028	0.018	0.0338	0.0202	0.0086	0.0245	0.0099	0.0022
17	rs62058502	55106588	0.91	0.106429816649543	0.93	0.117127898734063	0.532693184079758	0.15663600949477	0.0018	0.0023	0.0287	0.1268	0.0085	0.1517	0.1871	0.0094	0.0024	0.0141	0.0071	0.0175	0.0026	0.0088	0.0195	0.1365	0.145	0.0032	0.0031	0.0182	0.0338	0.0203	0.0086	0.0244	0.0099	0.0023
17	rs76143972	55106752	0.91	0.106429816649543	0.93	0.117127898734063	0.533538416237687	0.16693231003981	0.0018	0.0023	0.0287	0.1268	0.0085	0.1517	0.187	0.0094	0.0024	0.0141	0.0071	0.0175	0.0026	0.0088	0.0195	0.1365	0.145	0.0032	0.0031	0.0182	0.0338	0.0203	0.0086	0.0244	0.0099	0.0023
17	rs62059390	55107636	0.91	0.106429816649543	0.93	0.117127898734063	0.555073709441719	0.153764363523109	0.0018	0.0022	0.0287	0.1267	0.0085	0.1517	0.1869	0.0094	0.0024	0.0142	0.0071	0.0174	0.0026	0.0089	0.0195	0.1367	0.1451	0.0032	0.0031	0.0182	0.0338	0.0203	0.0086	0.0243	0.0099	0.0023
17	rs7214685	55107799	0.91	0.106429816649543	0.93	0.117127898734063	0.566459833864149	0.157404973625127	0.0018	0.0022	0.0283	0.1267	0.0085	0.152	0.1869	0.0095	0.0024	0.0142	0.0071	0.0171	0.0026	0.0089	0.0194	0.1367	0.1451	0.0032	0.0032	0.0182	0.0338	0.0203	0.0086	0.0243	0.0099	0.0024
17	rs4793841	55110710	0.91	0.106429816649543	0.93	0.117127898734063	0.572092645149316	0.176754473406879	0.0018	0.0022	0.0283	0.1267	0.0085	0.152	0.1868	0.0095	0.0024	0.0141	0.0071	0.0171	0.0026	0.0089	0.0194	0.1367	0.1452	0.0032	0.0032	0.0182	0.0337	0.0203	0.0086	0.0243	0.01	0.0024
17	rs7219661	55115189	0.91	0.106429816649543	0.94	0.100733208212114	0.609751896314574	0.157693680167223	0.0019	0.0022	0.0283	0.1267	0.0084	0.1519	0.1866	0.0095	0.0023	0.0141	0.0071	0.0169	0.0026	0.009	0.0193	0.1368	0.1457	0.0032	0.0032	0.0181	0.0336	0.0202	0.0086	0.0242	0.0103	0.0025
17	rs80086912	55118199	0.91	0.106429816649543	0.94	0.100733208212114	0.564654822983941	0.165363373537302	0.0019	0.0022	0.0284	0.1266	0.0084	0.1517	0.1859	0.0098	0.0024	0.0144	0.0071	0.0166	0.0026	0.0092	0.0191	0.1369	0.1466	0.0031	0.0032	0.0181	0.0334	0.02	0.0086	0.024	0.0103	0.0025
17	rs77018656	55121495	0.89	0.145699762692903	0.94	0.100733208212114	0.509412857358058	0.16136683400676	0.0022	0.0022	0.029	0.1259	0.0086	0.1508	0.184	0.0104	0.0024	0.0153	0.0071	0.0159	0.0026	0.0097	0.0187	0.1368	0.1486	0.003	0.0032	0.018	0.0334	0.0197	0.0091	0.0235	0.0101	0.0026
17	rs9916611	55122952	0.89	0.145699762692903	0.94	0.100733208212114	0.499344720327552	0.122682269843163	0.0022	0.0021	0.0291	0.1269	0.0086	0.1512	0.1841	0.0106	0.0024	0.0158	0.0071	0.0153	0.0026	0.0099	0.0182	0.1366	0.1495	0.0028	0.0031	0.0179	0.0333	0.0191	0.0089	0.0232	0.0096	0.0025
17	rs7214370	55123297	0.89	0.145699762692903	0.93	0.117127898734063	0.476598682313481	0.107930529708158	0.0022	0.0021	0.0292	0.127	0.0086	0.1513	0.1841	0.0107	0.0024	0.0159	0.0072	0.0152	0.0026	0.0099	0.0181	0.1365	0.1498	0.0028	0.0031	0.0179	0.0333	0.019	0.0089	0.0231	0.0095	0.0025
17	rs4793843	55125582	0.88	0.168925028033099	0.93	0.117127898734063	0.450103670477881	0.111296809245489	0.0022	0.0019	0.0292	0.1275	0.0088	0.1519	0.1842	0.0106	0.0023	0.0158	0.0073	0.0149	0.0025	0.0099	0.018	0.1367	0.1504	0.0026	0.003	0.0179	0.0332	0.0187	0.0088	0.0229	0.0095	0.0025
17	rs77823375	55127824	0.88	0.168925028033099	0.94	0.100733208212114	0.466302024117272	0.106428695506672	0.0022	0.0019	0.0291	0.1279	0.0087	0.1518	0.1845	0.0105	0.0023	0.0158	0.0072	0.0148	0.0025	0.0099	0.0179	0.1369	0.1507	0.0024	0.003	0.0178	0.0331	0.0186	0.0088	0.0229	0.0095	0.0024
17	rs35482890	55128344	0.89	0.145699762692903	0.94	0.100733208212114	0.470089241263231	0.104438906794529	0.0022	0.0019	0.0291	0.128	0.0087	0.1518	0.1846	0.0104	0.0023	0.0158	0.0072	0.0148	0.0024	0.0099	0.0179	0.137	0.1507	0.0024	0.003	0.0178	0.0331	0.0186	0.0088	0.023	0.0094	0.0024
17	rs9903346	55129892	0.89	0.145699762692903	0.94	0.100733208212114	0.470334090155122	0.111212169962147	0.0022	0.0019	0.0291	0.128	0.0087	0.1519	0.1847	0.0104	0.0023	0.0158	0.0072	0.0147	0.0024	0.0099	0.0179	0.137	0.1508	0.0024	0.003	0.0178	0.0331	0.0186	0.0087	0.023	0.0094	0.0024
17	rs117209338	55130315	0.89	0.145699762692903	0.94	0.100733208212114	0.469538558177729	0.105846842146596	0.0022	0.0019	0.0291	0.128	0.0087	0.1519	0.1847	0.0104	0.0023	0.0158	0.0072	0.0147	0.0024	0.0099	0.0179	0.137	0.1508	0.0024	0.003	0.0178	0.033	0.0185	0.0087	0.023	0.0094	0.0024
17	rs2332849	55135455	0.89	0.145699762692903	0.94	0.100733208212114	0.408042190590581	0.107596088542821	0.0022	0.0019	0.0287	0.1281	0.0087	0.1521	0.1849	0.0104	0.0023	0.0158	0.0072	0.0147	0.0024	0.0099	0.0177	0.1374	0.1509	0.0024	0.0028	0.0177	0.0329	0.0183	0.0087	0.023	0.0094	0.0024
17	rs8071013	55137449	0.89	0.145699762692903	0.95	0.0861393601425535	0.393787257454395	0.161172764327947	0.0022	0.0018	0.0286	0.1286	0.0088	0.1522	0.1852	0.0104	0.0023	0.0159	0.0072	0.0146	0.0024	0.0098	0.0175	0.1377	0.1518	0.0023	0.0027	0.0176	0.0325	0.0179	0.0087	0.023	0.0095	0.0023
17	rs9903120	55138760	0.89	0.145699762692903	0.94	0.100733208212114	0.372176143561225	0.14638762377519	0.0023	0.0018	0.0284	0.129	0.0087	0.1524	0.1855	0.0103	0.0022	0.0159	0.0071	0.0145	0.0023	0.0097	0.0173	0.1378	0.1523	0.0023	0.0026	0.0175	0.0322	0.0176	0.0086	0.023	0.0095	0.0022
17	rs62060263	55140652	0.89	0.145699762692903	0.94	0.100733208212114	0.337473019399268	0.139234831209988	0.0023	0.0017	0.0283	0.1293	0.0085	0.1525	0.186	0.0102	0.0022	0.0159	0.007	0.0144	0.0023	0.0096	0.0172	0.1381	0.153	0.0023	0.0025	0.0174	0.0317	0.0173	0.0085	0.0231	0.0094	0.0022
17	rs72843405	55144694	0.89	0.145699762692903	0.94	0.100733208212114	0.345919127911674	0.155102107123548	0.0024	0.0015	0.0286	0.1302	0.0081	0.1522	0.1875	0.01	0.0023	0.0157	0.007	0.0141	0.0022	0.0095	0.0167	0.1388	0.1551	0.0022	0.0021	0.0174	0.0313	0.0164	0.0084	0.0224	0.0091	0.0021
17	rs79834350	55145120	0.89	0.145699762692903	0.94	0.100733208212114	0.345132537550096	0.152621024875718	0.0024	0.0015	0.0287	0.1303	0.008	0.1522	0.1876	0.0099	0.0023	0.0157	0.007	0.0141	0.0021	0.0095	0.0167	0.1389	0.1553	0.0022	0.002	0.0174	0.0313	0.0163	0.0084	0.0224	0.0091	0.0021
17	rs34092919	55145822	0.89	0.145699762692903	0.94	0.100733208212114	0.347968595430616	0.137948383680462	0.0024	0.0015	0.0288	0.1304	0.008	0.1521	0.1879	0.0099	0.0023	0.0157	0.007	0.014	0.0021	0.0094	0.0165	0.139	0.1557	0.0022	0.002	0.0174	0.0311	0.0162	0.0083	0.0222	0.009	0.0021
17	rs917927	55150205	0.88	0.168925028033099	0.94	0.100733208212114	0.366100023966943	0.17018459656638	0.0025	0.0014	0.0292	0.1314	0.0077	0.1519	0.1897	0.0096	0.0023	0.0154	0.0069	0.0136	0.002	0.0093	0.0158	0.1396	0.1582	0.0021	0.0015	0.0175	0.0305	0.0152	0.0082	0.0214	0.0088	0.002
17	rs7217371	55158811	0.88	0.168925028033099	0.95	0.0861393601425535	0.546358732325295	0.139142797431966	0.0025	0.0013	0.0291	0.133	0.0069	0.1516	0.1916	0.0094	0.0022	0.0146	0.0069	0.0131	0.0018	0.0085	0.0147	0.1415	0.1621	0.002	0.0012	0.018	0.0307	0.013	0.0077	0.0204	0.0085	0.0018
17	rs3785477	55164142	0.88	0.168925028033099	0.95	0.0861393601425535	0.537839386049264	0.0925737372595318	0.0025	0.0013	0.0289	0.1337	0.0068	0.1515	0.1916	0.0094	0.0022	0.0145	0.0068	0.0129	0.0018	0.0085	0.0146	0.1417	0.1623	0.0019	0.0011	0.018	0.0308	0.0132	0.0077	0.0203	0.0084	0.0017
17	rs72843417	55164285	0.88	0.168925028033099	0.96	0.0732232110783407	0.534058874783488	0.0975901499978567	0.0025	0.0013	0.0289	0.1337	0.0068	0.1515	0.1916	0.0094	0.0022	0.0145	0.0068	0.0129	0.0018	0.0085	0.0146	0.1417	0.1623	0.0019	0.0011	0.018	0.0308	0.0132	0.0077	0.0203	0.0084	0.0017
17	rs72843418	55164373	0.88	0.168925028033099	0.95	0.0861393601425535	0.534774897867708	0.0951883754322282	0.0025	0.0013	0.0289	0.1337	0.0068	0.1515	0.1916	0.0094	0.0022	0.0145	0.0069	0.0129	0.0019	0.0085	0.0146	0.1417	0.162	0.0019	0.0012	0.0181	0.0308	0.0132	0.0077	0.0203	0.0084	0.0018
17	rs3785482	55169743	0.88	0.168925028033099	0.95	0.0861393601425535	0.546161419693245	0.0892102255528843	0.0025	0.0014	0.029	0.1345	0.0066	0.1514	0.1917	0.0093	0.0022	0.0143	0.0068	0.0127	0.0018	0.0084	0.0146	0.1421	0.1621	0.0019	0.0011	0.0181	0.0308	0.013	0.0077	0.0202	0.0083	0.0017
17	rs11657718	55171092	0.88	0.168925028033099	0.95	0.0861393601425535	0.541698020829953	0.0917871177191262	0.0025	0.0014	0.029	0.1346	0.0066	0.1515	0.1918	0.0093	0.0022	0.0143	0.0068	0.0127	0.0018	0.0084	0.0145	0.1421	0.1621	0.0019	0.0011	0.0181	0.0308	0.013	0.0076	0.0201	0.0083	0.0017
17	rs117494343	55173203	0.88	0.168925028033099	0.94	0.100733208212114	0.538753814055863	0.0921014462994714	0.0025	0.0014	0.0289	0.1347	0.0066	0.1516	0.1919	0.0093	0.0022	0.0143	0.0068	0.0127	0.0018	0.0084	0.0145	0.1421	0.1621	0.0019	0.0011	0.0181	0.0308	0.013	0.0075	0.0201	0.0082	0.0017
17	rs7342869	55179795	0.88	0.168925028033099	0.94	0.100733208212114	0.530874842336912	0.0801637675784237	0.0025	0.0014	0.0288	0.1349	0.0066	0.1519	0.1922	0.0093	0.0021	0.0142	0.0068	0.0126	0.0018	0.0083	0.0145	0.1422	0.1621	0.0018	0.001	0.0181	0.0307	0.0129	0.0074	0.02	0.0082	0.0016
17	rs117123171	55180503	0.88	0.168925028033099	0.94	0.100733208212114	0.529577832841464	0.0824075857190502	0.0025	0.0014	0.0288	0.1349	0.0065	0.1519	0.1922	0.0093	0.0021	0.0142	0.0068	0.0126	0.0018	0.0083	0.0145	0.1422	0.1621	0.0018	0.001	0.0181	0.0307	0.0129	0.0074	0.02	0.0082	0.0016
17	rs9897093	55181938	0.88	0.168925028033099	0.94	0.100733208212114	0.529189023645174	0.0916301132588253	0.0025	0.0014	0.0288	0.1349	0.0065	0.152	0.1923	0.0093	0.0021	0.0142	0.0068	0.0126	0.0018	0.0083	0.0144	0.1423	0.1622	0.0018	0.001	0.0182	0.0307	0.0129	0.0074	0.02	0.0082	0.0016
17	rs17761023	55182878	0.88	0.168925028033099	0.94	0.100733208212114	0.534905132710048	0.0845243513721715	0.0024	0.0014	0.0288	0.1349	0.0065	0.1521	0.1924	0.0093	0.0021	0.0142	0.0068	0.0126	0.0017	0.0083	0.0144	0.1425	0.1623	0.0018	0.001	0.0182	0.0307	0.0129	0.0074	0.02	0.0082	0.0016
17	rs17833723	55183195	0.88	0.168925028033099	0.94	0.100733208212114	0.536338707162819	0.0824828111152438	0.0024	0.0014	0.0288	0.1349	0.0065	0.1521	0.1924	0.0093	0.0021	0.0142	0.0068	0.0126	0.0017	0.0082	0.0144	0.1425	0.1623	0.0018	0.001	0.0182	0.0306	0.0129	0.0074	0.02	0.0082	0.0016
17	rs73991770	55183477	0.88	0.168925028033099	0.94	0.100733208212114	0.539015214146271	0.0825580642487778	0.0024	0.0014	0.0287	0.1349	0.0065	0.1522	0.1925	0.0092	0.0021	0.0142	0.0067	0.0125	0.0017	0.0082	0.0144	0.1426	0.1623	0.0018	0.001	0.0182	0.0306	0.0129	0.0074	0.02	0.0082	0.0016
17	rs75053167	55185241	0.88	0.168925028033099	0.94	0.100733208212114	0.551236406646582	0.102463688367744	0.0024	0.0014	0.0287	0.1348	0.0064	0.1524	0.1927	0.0092	0.002	0.0141	0.0067	0.0125	0.0017	0.0082	0.0143	0.1429	0.1625	0.0018	0.001	0.0183	0.0306	0.0128	0.0074	0.0199	0.0082	0.0016
17	rs11655412	55187039	0.88	0.168925028033099	0.94	0.100733208212114	0.567396826466392	0.0988806819688679	0.0024	0.0014	0.0286	0.1347	0.0064	0.1525	0.193	0.0092	0.002	0.014	0.0067	0.0124	0.0016	0.0081	0.0142	0.1432	0.1627	0.0018	9e-04	0.0183	0.0305	0.0128	0.0073	0.0199	0.0081	0.0015
17	rs3094445	55187670	0.88	0.168925028033099	0.95	0.0861393601425535	0.5795082642929	0.109104213789903	0.0024	0.0014	0.0285	0.1346	0.0063	0.1527	0.1932	0.0092	0.002	0.014	0.0067	0.0123	0.0016	0.008	0.0141	0.1434	0.1629	0.0017	9e-04	0.0184	0.0304	0.0128	0.0073	0.0198	0.0082	0.0015
17	rs2269819	55193178	0.87	0.194736090082605	0.94	0.100733208212114	0.740705599192573	0.124090603306848	0.0022	0.0015	0.0279	0.1338	0.0061	0.154	0.1949	0.009	0.0017	0.0137	0.0066	0.0118	0.0013	0.0072	0.0134	0.1455	0.1642	0.0016	6e-04	0.0188	0.0299	0.0125	0.0071	0.0195	0.0083	0.0014
17	rs876627	55199216	0.87	0.194736090082605	0.94	0.100733208212114	0.781769555251777	0.100665969971369	0.0021	0.0015	0.0279	0.1338	0.006	0.1539	0.195	0.0088	0.0017	0.0136	0.0066	0.0118	0.0013	0.0069	0.0134	0.1462	0.1644	0.0016	6e-04	0.0189	0.0299	0.0125	0.0071	0.0194	0.0081	0.0014
17	rs9895634	55208258	0.87	0.194736090082605	0.96	0.0732232110783407	0.849603279216216	0.0891325942349568	0.0021	0.0015	0.0278	0.1344	0.0061	0.1535	0.1956	0.0088	0.0016	0.0136	0.0067	0.0111	0.0012	0.0068	0.0133	0.1467	0.1643	0.0015	6e-04	0.019	0.0301	0.0124	0.0071	0.0192	0.0083	0.0013
17	rs67985804	55212363	0.87	0.194736090082605	0.96	0.0732232110783407	0.838329061554274	0.0951087221176865	0.0021	0.0015	0.0278	0.1344	0.0061	0.1536	0.1956	0.0088	0.0016	0.0136	0.0067	0.0111	0.0012	0.0067	0.0134	0.1465	0.1643	0.0015	6e-04	0.019	0.0301	0.0124	0.007	0.0192	0.0083	0.0013
17	rs112345876	55216075	0.87	0.194736090082605	0.96	0.0732232110783407	0.841680622326189	0.137398387147485	0.0021	0.0015	0.0277	0.1343	0.0061	0.1532	0.1966	0.0088	0.0015	0.0136	0.0067	0.011	0.0012	0.0066	0.0134	0.1465	0.1644	0.0015	6e-04	0.019	0.0299	0.0124	0.0071	0.0191	0.0085	0.0013
17	rs12952319	55217773	0.87	0.194736090082605	0.95	0.0861393601425535	0.844557928302812	0.130861674616815	0.0021	0.0015	0.0276	0.1341	0.0061	0.1528	0.1972	0.0088	0.0015	0.0136	0.0067	0.011	0.0012	0.0066	0.0134	0.1464	0.1644	0.0016	5e-04	0.019	0.0298	0.0124	0.0072	0.0191	0.0086	0.0013
17	rs8077211	55220949	0.87	0.194736090082605	0.95	0.0861393601425535	0.873154556299228	0.114702484957293	0.002	0.0015	0.0275	0.1338	0.006	0.1523	0.1982	0.0089	0.0015	0.0135	0.0066	0.011	0.0012	0.0067	0.0134	0.1462	0.1644	0.0016	5e-04	0.0191	0.0297	0.0124	0.0073	0.0189	0.0089	0.0012
17	rs68049333	55222572	0.87	0.194736090082605	0.95	0.0861393601425535	0.848400844448197	0.156156087589922	0.002	0.0015	0.0274	0.1335	0.006	0.1519	0.1988	0.009	0.0014	0.0136	0.0066	0.011	0.0012	0.0069	0.0135	0.1459	0.1643	0.0017	5e-04	0.0192	0.0297	0.0124	0.0075	0.0188	0.009	0.0012
17	rs73991782	55226580	0.87	0.194736090082605	0.95	0.0861393601425535	0.877052077063701	0.165951115140525	0.002	0.0014	0.027	0.1332	0.006	0.1514	0.1997	0.0092	0.0013	0.014	0.0066	0.0109	0.0013	0.0073	0.0133	0.1454	0.1641	0.0016	5e-04	0.0193	0.0302	0.0123	0.0078	0.0186	0.009	0.0012
17	rs8064252	55227609	0.87	0.194736090082605	0.95	0.0861393601425535	0.916924904847272	0.146012857315485	0.0019	0.0014	0.0269	0.1331	0.0059	0.1513	0.2	0.0093	0.0013	0.014	0.0066	0.0108	0.0013	0.0074	0.0133	0.1452	0.1642	0.0016	5e-04	0.0193	0.0303	0.0122	0.0078	0.0186	0.0091	0.0012
17	rs35617723	55232239	0.87	0.194736090082605	0.95	0.0861393601425535	0.857235513116247	0.135479749741166	0.002	0.0014	0.0268	0.1338	0.0059	0.1513	0.2005	0.0093	0.0012	0.0141	0.0066	0.0107	0.0014	0.0074	0.0133	0.1449	0.164	0.0016	5e-04	0.0191	0.0301	0.0122	0.0076	0.0186	0.0091	0.0012
17	rs4794705	55235670	0.87	0.194736090082605	0.96	0.0732232110783407	0.812273499992587	0.152906573377713	0.002	0.0014	0.0268	0.1342	0.0059	0.1515	0.2005	0.0093	0.0013	0.0141	0.0067	0.0106	0.0014	0.0074	0.0133	0.1445	0.1638	0.0016	5e-04	0.019	0.03	0.0123	0.0075	0.0186	0.0092	0.0012
17	rs67730053	55249564	0.86	0.223270892544248	0.96	0.0732232110783407	0.735876433323463	0.13675774220584	0.002	0.0014	0.0268	0.1342	0.0059	0.1514	0.2007	0.0095	0.0013	0.014	0.0067	0.0105	0.0015	0.0074	0.0133	0.1436	0.164	0.0018	5e-04	0.0189	0.0299	0.0123	0.0077	0.0187	0.0092	0.0012
17	rs4566243	55255726	0.86	0.223270892544248	0.96	0.0732232110783407	0.660095193937084	0.145264366835946	0.0022	0.0014	0.0266	0.134	0.0059	0.151	0.201	0.0097	0.0015	0.0139	0.0067	0.0104	0.0018	0.0075	0.0136	0.1421	0.1643	0.002	6e-04	0.0187	0.0296	0.0124	0.0081	0.0189	0.0094	0.0012
17	rs76005429	55260629	0.86	0.223270892544248	0.96	0.0732232110783407	0.661387787768457	0.134569598715413	0.0022	0.0014	0.0266	0.134	0.0059	0.1508	0.201	0.0097	0.0015	0.0139	0.0067	0.0104	0.0018	0.0075	0.0136	0.142	0.1644	0.002	6e-04	0.0187	0.0296	0.0124	0.0081	0.019	0.0094	0.0012
17	rs67201759	55263409	0.86	0.223270892544248	0.96	0.0732232110783407	0.664264307615679	0.126125596555621	0.0022	0.0015	0.0267	0.1339	0.0059	0.1507	0.2009	0.0097	0.0015	0.0139	0.0067	0.0104	0.0018	0.0075	0.0136	0.1419	0.1645	0.002	6e-04	0.0187	0.0296	0.0124	0.0081	0.019	0.0094	0.0012
17	rs75868271	55265528	0.86	0.223270892544248	0.96	0.0732232110783407	0.653435019700581	0.15433717567609	0.0022	0.0015	0.0267	0.1339	0.0059	0.1507	0.2009	0.0097	0.0015	0.0139	0.0067	0.0104	0.0018	0.0075	0.0136	0.1419	0.1646	0.002	7e-04	0.0186	0.0296	0.0124	0.0082	0.019	0.0094	0.0012
17	rs6503795	55267944	0.86	0.223270892544248	0.96	0.0732232110783407	0.656510655821909	0.138958796567564	0.0021	0.0015	0.0267	0.1338	0.0059	0.1505	0.2008	0.0098	0.0015	0.0139	0.0067	0.0104	0.0019	0.0075	0.0136	0.1417	0.1648	0.0021	7e-04	0.0185	0.0296	0.0125	0.0082	0.0191	0.0094	0.0012
17	rs72828961	55268862	0.86	0.223270892544248	0.96	0.0732232110783407	0.647018839633891	0.159429859138045	0.0021	0.0015	0.0266	0.1337	0.0059	0.1505	0.2009	0.0098	0.0015	0.0138	0.0067	0.0104	0.0019	0.0075	0.0136	0.1417	0.1648	0.0021	7e-04	0.0186	0.0296	0.0125	0.0083	0.019	0.0094	0.0012
17	rs62057986	55272396	0.86	0.223270892544248	0.96	0.0732232110783407	0.58642427529273	0.119187917616413	0.0022	0.0016	0.0266	0.1333	0.006	0.1504	0.2009	0.0099	0.0015	0.0137	0.0068	0.0103	0.0022	0.0077	0.0137	0.1408	0.1649	0.0023	8e-04	0.0187	0.0294	0.0123	0.0086	0.019	0.0095	0.0013
17	rs7212872	55274630	0.85	0.254661707966279	0.96	0.0732232110783407	0.556797940688914	0.104026197581515	0.0023	0.0017	0.0266	0.1328	0.0061	0.1503	0.2009	0.0101	0.0015	0.0136	0.0068	0.0102	0.0024	0.008	0.0138	0.1399	0.1649	0.0025	9e-04	0.0188	0.0293	0.0121	0.0089	0.019	0.0096	0.0014
17	rs11650135	55278337	0.85	0.254661707966279	0.96	0.0732232110783407	0.419073609813661	0.119535640826982	0.0026	0.0018	0.0264	0.1322	0.0066	0.1496	0.2012	0.0102	0.0016	0.0133	0.0071	0.01	0.0027	0.0082	0.014	0.1387	0.1647	0.0026	0.0011	0.0186	0.0292	0.012	0.0093	0.0192	0.0097	0.0016
17	rs60499846	55278525	0.85	0.254661707966279	0.96	0.0732232110783407	0.416417280797391	0.0996095188275764	0.0026	0.0018	0.0264	0.1321	0.0066	0.1495	0.2012	0.0102	0.0017	0.0133	0.0072	0.01	0.0027	0.0082	0.014	0.1386	0.1647	0.0027	0.0012	0.0186	0.0292	0.012	0.0093	0.0192	0.0097	0.0016
17	rs9914199	55281020	0.84	0.289034762536342	0.96	0.0732232110783407	0.335042874861518	0.0705940384961114	0.0028	0.0019	0.0267	0.1317	0.007	0.1491	0.2001	0.0105	0.0017	0.0131	0.0074	0.01	0.003	0.0085	0.014	0.1373	0.1655	0.0028	0.0016	0.0185	0.029	0.0117	0.0097	0.019	0.01	0.0018
17	rs12604058	55281177	0.85	0.254661707966279	0.96	0.0732232110783407	0.330824923606869	0.0710889082410334	0.0029	0.0019	0.0268	0.1315	0.0071	0.1491	0.2005	0.0105	0.0017	0.013	0.0074	0.0099	0.003	0.0085	0.014	0.1372	0.1655	0.0028	0.0016	0.0187	0.0287	0.0116	0.0097	0.0188	0.0101	0.0018
17	rs117819393	55281431	0.85	0.254661707966279	0.96	0.0732232110783407	0.313234884020818	0.0841447710698921	0.0029	0.0019	0.0268	0.1315	0.0071	0.1492	0.2004	0.0105	0.0017	0.013	0.0074	0.0099	0.0031	0.0086	0.0139	0.1369	0.1654	0.0028	0.0016	0.0187	0.0285	0.0115	0.0097	0.0188	0.0102	0.0019
17	rs17761137	55281605	0.85	0.254661707966279	0.96	0.0732232110783407	0.310997133672287	0.0632776061613162	0.0029	0.002	0.0269	0.1315	0.0072	0.1492	0.2003	0.0105	0.0018	0.0129	0.0074	0.0099	0.0031	0.0087	0.0139	0.1367	0.1654	0.0029	0.0016	0.0186	0.0284	0.0114	0.0097	0.0189	0.0102	0.0019
17	rs11655485	55282327	0.85	0.254661707966279	0.96	0.0732232110783407	0.309856660511836	0.0825580642487778	0.003	0.002	0.0272	0.1315	0.0074	0.1494	0.2	0.0107	0.0019	0.0127	0.0074	0.0098	0.0033	0.0089	0.0139	0.1358	0.1651	0.0031	0.0017	0.0186	0.0281	0.0111	0.0097	0.019	0.0105	0.0022
17	rs72828964	55283254	0.84	0.289034762536342	0.96	0.0732232110783407	0.3239414357287	0.072939502508463	0.0031	0.0022	0.0275	0.1315	0.0077	0.1495	0.1995	0.0109	0.0021	0.0125	0.0074	0.0098	0.0036	0.0092	0.0138	0.1347	0.1648	0.0033	0.0018	0.0186	0.0277	0.0108	0.0097	0.0192	0.0108	0.0025
17	rs9891448	55285276	0.84	0.289034762536342	0.96	0.0732232110783407	0.355217537490035	0.0507171370080232	0.0031	0.0023	0.0278	0.1314	0.008	0.1496	0.199	0.0111	0.0022	0.0124	0.0074	0.0098	0.0037	0.0094	0.0138	0.1338	0.1645	0.0035	0.0018	0.0186	0.0274	0.0107	0.0098	0.0195	0.0111	0.0027
17	rs75092504	55287463	0.83	0.326509998324372	0.96	0.0732232110783407	0.349022030578405	0.0426233945758125	0.0032	0.0023	0.0278	0.1317	0.008	0.1496	0.1988	0.0111	0.0022	0.0124	0.0074	0.0098	0.0037	0.0095	0.0138	0.1336	0.1642	0.0036	0.0018	0.0186	0.0274	0.0107	0.0098	0.0196	0.0111	0.0027
17	rs62057990	55288374	0.83	0.326509998324372	0.96	0.0732232110783407	0.345447062561599	0.0371677161631349	0.0031	0.0023	0.0279	0.1318	0.008	0.1495	0.1987	0.011	0.0022	0.0124	0.0074	0.0099	0.0037	0.0095	0.0139	0.1335	0.1642	0.0036	0.0018	0.0185	0.0272	0.0107	0.0098	0.0196	0.0111	0.0028
17	rs78734298	55293819	0.83	0.326509998324372	0.96	0.0732232110783407	0.398510581960624	0.0269220242228822	0.0031	0.0023	0.0281	0.132	0.008	0.1495	0.1978	0.0111	0.0023	0.0123	0.0074	0.0099	0.0038	0.0096	0.014	0.1332	0.1642	0.0039	0.0019	0.0182	0.0271	0.0107	0.0098	0.0201	0.0111	0.0029
17	rs28572523	55296349	0.83	0.326509998324372	0.96	0.0732232110783407	0.421680335845063	0.0236635615162287	0.0031	0.0023	0.0282	0.132	0.008	0.1495	0.1976	0.0111	0.0024	0.0123	0.0074	0.0099	0.0038	0.0096	0.014	0.1331	0.1643	0.004	0.0019	0.0181	0.027	0.0107	0.0098	0.0202	0.0111	0.0029
17	rs11655896	55300237	0.83	0.326509998324372	0.97	0.0618608265030667	0.436249332423375	0.0233616195959469	0.0031	0.0023	0.0281	0.1321	0.008	0.1498	0.1972	0.0112	0.0024	0.0123	0.0074	0.0099	0.0038	0.0096	0.014	0.133	0.1646	0.004	0.0019	0.0181	0.027	0.0106	0.0098	0.0202	0.0111	0.0029
17	rs9635741	55300348	0.83	0.326509998324372	0.97	0.0618608265030667	0.436603416799183	0.0231899136322475	0.0031	0.0023	0.0281	0.1321	0.008	0.1498	0.1972	0.0112	0.0024	0.0123	0.0074	0.0099	0.0038	0.0096	0.014	0.133	0.1646	0.004	0.0019	0.0181	0.027	0.0106	0.0098	0.0202	0.0111	0.0029
17	rs8073734	55304852	0.83	0.326509998324372	0.97	0.0618608265030667	0.452143148898234	0.0310135842277934	0.0031	0.0023	0.0283	0.1324	0.008	0.1498	0.1969	0.0115	0.0025	0.0126	0.0075	0.0101	0.0039	0.0097	0.0138	0.1325	0.163	0.004	0.002	0.0182	0.0272	0.0104	0.0101	0.0203	0.0116	0.0029
17	rs7222325	55306597	0.83	0.326509998324372	0.97	0.0618608265030667	0.402978618360433	0.032906986185002	0.003	0.0022	0.0282	0.1329	0.008	0.1493	0.1977	0.0113	0.0025	0.0126	0.0076	0.0105	0.0038	0.0099	0.0137	0.1321	0.1618	0.004	0.0023	0.0182	0.0268	0.0105	0.0103	0.0205	0.0119	0.003
17	rs7206986	55310044	0.83	0.326509998324372	0.97	0.0618608265030667	0.492248096649069	0.0375423738205009	0.003	0.0022	0.0286	0.1331	0.0081	0.1492	0.197	0.0111	0.0026	0.0128	0.0076	0.0106	0.0039	0.0101	0.0133	0.1323	0.1608	0.0039	0.0023	0.0187	0.0265	0.0105	0.0105	0.0207	0.012	0.003
17	rs17833855	55314589	0.83	0.326509998324372	0.97	0.0618608265030667	0.493187310438423	0.0389488455233696	0.003	0.0022	0.0286	0.1334	0.0082	0.149	0.1972	0.0111	0.0026	0.0129	0.0077	0.0107	0.0039	0.0101	0.0131	0.1323	0.1601	0.004	0.0023	0.0186	0.0266	0.0106	0.0105	0.0208	0.0121	0.003
17	rs34719144	55319041	0.83	0.326509998324372	0.97	0.0618608265030667	0.443417441098431	0.0383509435708614	0.003	0.0022	0.0286	0.1334	0.0082	0.1487	0.1969	0.0111	0.0026	0.013	0.0078	0.0107	0.0039	0.0102	0.0131	0.1322	0.1599	0.004	0.0023	0.0184	0.0266	0.0109	0.0104	0.021	0.012	0.003
17	rs941282	55322266	0.83	0.326509998324372	0.97	0.0618608265030667	0.424411503959327	0.0378110296705107	0.003	0.0022	0.0287	0.1335	0.0082	0.1488	0.1967	0.0111	0.0026	0.0129	0.0078	0.0108	0.0039	0.0101	0.0131	0.1322	0.1598	0.004	0.0023	0.0183	0.0266	0.0109	0.0104	0.021	0.012	0.003
17	rs72828996	55325432	0.83	0.326509998324372	0.97	0.0618608265030667	0.381551424296362	0.0368479397445032	0.003	0.0023	0.0287	0.1336	0.0082	0.1488	0.1965	0.0111	0.0026	0.0129	0.0078	0.0109	0.0039	0.0102	0.0132	0.1322	0.1598	0.0037	0.0023	0.0182	0.0266	0.0111	0.0104	0.0211	0.012	0.003
17	rs34685215	55330357	0.83	0.326509998324372	0.98	0.0519283998033082	0.346076557106791	0.0325543087444737	0.003	0.0023	0.0288	0.1337	0.0082	0.149	0.1963	0.0112	0.0026	0.0128	0.0079	0.0109	0.0039	0.0101	0.0132	0.1321	0.1595	0.0037	0.0023	0.018	0.0266	0.0113	0.0104	0.0212	0.012	0.003
17	rs8071058	55336202	0.84	0.289034762536342	0.98	0.0519283998033082	0.309708066098551	0.0290292214773337	0.003	0.0023	0.0288	0.1341	0.0082	0.1491	0.1958	0.0112	0.0027	0.0127	0.0079	0.0109	0.0038	0.0101	0.0133	0.1321	0.1591	0.0038	0.0024	0.0179	0.0267	0.0115	0.0105	0.0213	0.012	0.003
17	rs72829001	55337984	0.84	0.289034762536342	0.98	0.0519283998033082	0.284237916656012	0.0269220242228822	0.0031	0.0023	0.0289	0.1345	0.0081	0.1489	0.1955	0.0112	0.0027	0.0126	0.0079	0.0109	0.0038	0.0101	0.0133	0.1321	0.1592	0.0038	0.0024	0.0176	0.0269	0.0115	0.0105	0.0214	0.012	0.003
17	rs17833884	55340441	0.84	0.289034762536342	0.97	0.0618608265030667	0.264283225227582	0.0264182990865332	0.0032	0.0023	0.029	0.1349	0.0081	0.1486	0.1952	0.0112	0.0027	0.0124	0.0078	0.0109	0.0038	0.01	0.0134	0.1322	0.1593	0.0038	0.0024	0.0174	0.0271	0.0117	0.0104	0.0216	0.0119	0.003
17	rs7223919	55343369	0.84	0.289034762536342	0.97	0.0618608265030667	0.252864863930295	0.0282244174042036	0.0033	0.0023	0.029	0.1351	0.008	0.1483	0.195	0.0113	0.0027	0.0122	0.0078	0.0109	0.0037	0.0099	0.0134	0.1322	0.1593	0.0038	0.0024	0.0172	0.0272	0.0117	0.0104	0.0218	0.0119	0.003
17	rs4794715	55352242	0.84	0.289034762536342	0.97	0.0618608265030667	0.274255497257334	0.0171198840365831	0.0033	0.0024	0.0297	0.1372	0.0072	0.1476	0.194	0.0114	0.0026	0.0117	0.0077	0.0112	0.0032	0.0102	0.0141	0.1315	0.1595	0.0036	0.0024	0.0164	0.0277	0.0126	0.0096	0.0224	0.0119	0.0027
17	rs7215751	55354177	0.84	0.289034762536342	0.97	0.0618608265030667	0.2770013670388	0.030134880034563	0.0032	0.0024	0.0297	0.1374	0.0072	0.1477	0.1934	0.0115	0.0026	0.0117	0.0077	0.0111	0.0032	0.0102	0.0141	0.1317	0.1597	0.0036	0.0024	0.0163	0.0277	0.0126	0.0095	0.0224	0.0118	0.0027
17	rs34271660	55355141	0.84	0.289034762536342	0.97	0.0618608265030667	0.287512752930562	0.0495577887879755	0.0032	0.0024	0.0298	0.1377	0.0072	0.1479	0.1933	0.0115	0.0025	0.0117	0.0077	0.0111	0.0032	0.0101	0.0141	0.1316	0.1599	0.0036	0.0023	0.0162	0.0277	0.0126	0.0095	0.0223	0.0118	0.0026
17	rs12944955	55356341	0.84	0.289034762536342	0.97	0.0618608265030667	0.258270059644864	0.0639534622082735	0.003	0.0023	0.0301	0.1392	0.0069	0.1489	0.1926	0.0114	0.0023	0.0115	0.0077	0.0111	0.003	0.0099	0.0145	0.1312	0.1607	0.0033	0.0021	0.0156	0.0276	0.0128	0.0093	0.0225	0.0115	0.0025
17	rs60183012	55358081	0.84	0.289034762536342	0.97	0.0618608265030667	0.274766321313162	0.102463688367744	0.0026	0.0022	0.031	0.1421	0.0067	0.1512	0.1904	0.0111	0.0017	0.011	0.0076	0.0114	0.0023	0.0094	0.0154	0.1302	0.1616	0.0028	0.0018	0.0144	0.0274	0.0133	0.0088	0.0236	0.011	0.0023
17	rs13353194	55362972	0.83	0.326509998324372	0.97	0.0618608265030667	0.258809511713016	0.0379726398326145	0.0026	0.0022	0.0313	0.1435	0.0066	0.1519	0.1898	0.0107	0.0015	0.0108	0.0075	0.0116	0.0022	0.0093	0.0156	0.1291	0.1627	0.0027	0.0016	0.014	0.0273	0.0135	0.0086	0.024	0.0108	0.0023
17	rs78153212	55364855	0.83	0.326509998324372	0.97	0.0618608265030667	0.272541032599	0.0441115188441802	0.0026	0.0022	0.0313	0.1435	0.0066	0.1519	0.1898	0.0107	0.0014	0.0108	0.0074	0.0116	0.0022	0.0093	0.0156	0.1291	0.1628	0.0027	0.0016	0.014	0.0273	0.0135	0.0086	0.024	0.0108	0.0023
17	rs77944066	55386191	0.83	0.326509998324372	0.97	0.0618608265030667	0.263873946232178	0.0553430878808383	0.0025	0.0021	0.0314	0.1441	0.0065	0.1521	0.1901	0.0105	0.0013	0.0105	0.0073	0.0117	0.0022	0.0093	0.0156	0.1292	0.1639	0.0025	0.0015	0.0138	0.0269	0.0133	0.0085	0.0239	0.0105	0.0022
17	rs6503808	55386638	0.83	0.326509998324372	0.97	0.0618608265030667	0.26101863573073	0.04805023439048	0.0025	0.0021	0.0314	0.1441	0.0065	0.1521	0.1901	0.0105	0.0013	0.0105	0.0073	0.0117	0.0022	0.0093	0.0156	0.1292	0.1639	0.0025	0.0015	0.0138	0.0269	0.0133	0.0085	0.0239	0.0104	0.0022
17	rs9896591	55388206	0.83	0.326509998324372	0.97	0.0618608265030667	0.257731220729909	0.0397708889073667	0.0025	0.0021	0.0315	0.1442	0.0065	0.1522	0.1901	0.0105	0.0013	0.0104	0.0074	0.0117	0.0022	0.0093	0.0156	0.1292	0.164	0.0025	0.0015	0.0138	0.0268	0.0133	0.0085	0.0239	0.0104	0.0022
17	rs72830845	55391024	0.83	0.326509998324372	0.97	0.0618608265030667	0.261606444642056	0.0462682393468934	0.0025	0.0021	0.0315	0.1442	0.0065	0.1523	0.1902	0.0104	0.0013	0.0104	0.0074	0.0118	0.0022	0.0092	0.0156	0.1292	0.164	0.0025	0.0015	0.0138	0.0268	0.0133	0.0084	0.024	0.0104	0.0022
17	rs17821415	55396551	0.83	0.326509998324372	0.98	0.0519283998033082	0.253398128719963	0.0441115188441802	0.0025	0.0021	0.0317	0.1443	0.0065	0.1527	0.1902	0.0103	0.0012	0.0104	0.0074	0.0119	0.0022	0.009	0.0157	0.1293	0.1639	0.0025	0.0014	0.0138	0.0268	0.0134	0.0084	0.0241	0.0104	0.0022
17	rs117898008	55397344	0.83	0.326509998324372	0.98	0.0519283998033082	0.25500160710782	0.0454468228168755	0.0025	0.0021	0.0317	0.1443	0.0065	0.1527	0.1902	0.0103	0.0012	0.0104	0.0073	0.0119	0.0022	0.009	0.0157	0.1293	0.1639	0.0025	0.0014	0.0138	0.0268	0.0134	0.0084	0.0241	0.0103	0.0022
17	rs111282449	55400105	0.83	0.326509998324372	0.98	0.0519283998033082	0.251578676450328	0.0449803670229448	0.0025	0.002	0.0318	0.1444	0.0065	0.1528	0.1901	0.0102	0.0012	0.0103	0.0073	0.012	0.0021	0.0089	0.0157	0.1294	0.164	0.0024	0.0013	0.0138	0.0268	0.0134	0.0083	0.0241	0.0103	0.0021
17	rs75056911	55401715	0.82	0.36720095628419	0.98	0.0519283998033082	0.242849633159748	0.0351116939589534	0.0025	0.002	0.0319	0.1444	0.0065	0.1529	0.19	0.0101	0.0012	0.0103	0.0073	0.0121	0.0021	0.0089	0.0157	0.1295	0.164	0.0024	0.0013	0.0138	0.0267	0.0135	0.0083	0.0241	0.0103	0.0021
17	rs868728	55403922	0.82	0.36720095628419	0.98	0.0519283998033082	0.240726243564918	0.0473338785593356	0.0024	0.002	0.0321	0.1445	0.0065	0.1532	0.1896	0.01	0.0011	0.0104	0.0073	0.0123	0.0021	0.0087	0.0157	0.1297	0.1639	0.0023	0.0011	0.0138	0.0268	0.0136	0.0082	0.0241	0.0102	0.002
17	rs9898406	55413115	0.82	0.36720095628419	0.98	0.0519283998033082	0.268899842050426	0.0594177684161	0.0024	0.002	0.0322	0.1443	0.0065	0.1527	0.1891	0.0098	0.0011	0.0103	0.0072	0.0125	0.0021	0.0087	0.0159	0.1303	0.1635	0.0022	0.0011	0.0139	0.0276	0.0139	0.0082	0.0242	0.0101	0.002
17	rs76767270	55426465	0.82	0.36720095628419	0.98	0.0519283998033082	0.364804648762913	0.0874315386263172	0.0023	0.0021	0.0326	0.1445	0.0064	0.1531	0.1881	0.0096	9e-04	0.0102	0.0072	0.0126	0.0022	0.0087	0.0159	0.1298	0.1637	0.0021	0.001	0.014	0.0277	0.0142	0.0081	0.0246	0.0101	0.002
17	rs11657095	55426698	0.82	0.36720095628419	0.98	0.0519283998033082	0.363188735049876	0.0870467638780062	0.0023	0.0021	0.0326	0.1445	0.0064	0.1531	0.1881	0.0096	9e-04	0.0102	0.0072	0.0126	0.0022	0.0087	0.0159	0.1298	0.1637	0.0021	0.001	0.014	0.0277	0.0142	0.0081	0.0246	0.0101	0.002
17	rs60009244	55427060	0.82	0.36720095628419	0.98	0.0519283998033082	0.362543398434897	0.0849046189092807	0.0023	0.0021	0.0326	0.1445	0.0064	0.1531	0.1881	0.0096	9e-04	0.0102	0.0072	0.0126	0.0022	0.0087	0.0159	0.1298	0.1637	0.0021	0.001	0.014	0.0277	0.0142	0.0081	0.0246	0.0101	0.002
17	rs79267647	55435185	0.82	0.36720095628419	0.98	0.0519283998033082	0.394797009350411	0.101236627245305	0.0023	0.0021	0.0328	0.1444	0.0063	0.1531	0.1877	0.0095	9e-04	0.0102	0.0072	0.0127	0.0022	0.0087	0.0159	0.1295	0.1642	0.0021	0.001	0.0141	0.0277	0.0142	0.0081	0.0247	0.0101	0.002
17	rs78991065	55436586	0.82	0.36720095628419	0.98	0.0519283998033082	0.397383407859913	0.0923374721587286	0.0023	0.0021	0.0328	0.1444	0.0063	0.1531	0.1877	0.0095	9e-04	0.0102	0.0072	0.0127	0.0023	0.0087	0.016	0.1294	0.1643	0.002	0.001	0.0141	0.0277	0.0142	0.0081	0.0248	0.0101	0.0021
17	rs12949781	55437990	0.82	0.36720095628419	0.98	0.0519283998033082	0.353995182229464	0.0805359924956951	0.0023	0.0021	0.0321	0.1443	0.0063	0.1532	0.1877	0.0095	9e-04	0.0102	0.0072	0.0127	0.0023	0.0087	0.0161	0.1294	0.1647	0.002	0.001	0.0141	0.0277	0.0143	0.008	0.0248	0.0101	0.0021
17	rs73991808	55453126	0.81	0.411214762386647	0.98	0.0519283998033082	0.425867823881724	0.0533212210170156	0.0023	0.0023	0.0324	0.1443	0.0063	0.1528	0.1869	0.0096	9e-04	0.0101	0.0072	0.0126	0.0024	0.0086	0.0163	0.1296	0.1643	0.0021	0.001	0.0144	0.028	0.0142	0.008	0.0251	0.0101	0.0022
17	rs75272393	55453675	0.81	0.411214762386647	0.98	0.0519283998033082	0.427969276662228	0.0514553751947247	0.0023	0.0023	0.0324	0.1443	0.0063	0.1527	0.1868	0.0096	9e-04	0.0101	0.0072	0.0126	0.0024	0.0086	0.0163	0.1296	0.1643	0.0021	0.0011	0.0144	0.028	0.0142	0.0079	0.0251	0.0101	0.0022
17	rs2695348	55456355	0.81	0.411214762386647	0.98	0.0519283998033082	0.392107236401179	0.05720333017767	0.0023	0.0023	0.0324	0.1443	0.0063	0.1528	0.187	0.0095	9e-04	0.0101	0.0072	0.0129	0.0024	0.0086	0.0162	0.1293	0.1637	0.0022	0.0014	0.0144	0.028	0.0144	0.0078	0.0252	0.0101	0.0023
17	rs62060390	55465262	0.81	0.411214762386647	0.98	0.0519283998033082	0.466911855942327	0.0375423738205009	0.0024	0.0023	0.0325	0.145	0.0062	0.1542	0.1863	0.0093	9e-04	0.0099	0.007	0.013	0.0027	0.0083	0.0161	0.1282	0.1631	0.0024	0.0016	0.0144	0.0282	0.0144	0.0075	0.0255	0.0099	0.0025
17	rs11652255	55468446	0.81	0.411214762386647	0.98	0.0519283998033082	0.502184408826863	0.0475125237901663	0.0025	0.0023	0.0324	0.1451	0.0059	0.1545	0.186	0.0092	9e-04	0.0098	0.0069	0.0131	0.0027	0.0082	0.0161	0.128	0.163	0.0024	0.0017	0.0144	0.0283	0.0146	0.0075	0.0257	0.01	0.0025
17	rs76385261	55469417	0.81	0.411214762386647	0.98	0.0519283998033082	0.505475453156324	0.0386765537187849	0.0026	0.0023	0.0324	0.1451	0.0059	0.1546	0.1859	0.0092	9e-04	0.0098	0.0069	0.0131	0.0028	0.0082	0.0161	0.1279	0.163	0.0025	0.0017	0.0144	0.0283	0.0146	0.0076	0.0257	0.01	0.0025
17	rs59663173	55469662	0.81	0.411214762386647	0.98	0.0519283998033082	0.505285304941386	0.0363177727283322	0.0026	0.0023	0.0324	0.1451	0.0059	0.1546	0.1859	0.0091	9e-04	0.0098	0.0069	0.0131	0.0028	0.0082	0.0161	0.1279	0.163	0.0025	0.0017	0.0144	0.0283	0.0146	0.0076	0.0257	0.01	0.0026
17	rs1561945	55475669	0.81	0.411214762386647	0.98	0.0519283998033082	0.516050352803798	0.0319039923282261	0.0027	0.0023	0.0322	0.145	0.0059	0.155	0.1857	0.0091	9e-04	0.0098	0.0069	0.0132	0.003	0.0082	0.016	0.1277	0.1627	0.0025	0.0018	0.0144	0.0283	0.0147	0.0075	0.0259	0.01	0.0026
17	rs62060393	55477930	0.81	0.411214762386647	0.98	0.0519283998033082	0.512152225889365	0.0274766515836574	0.0027	0.0023	0.0323	0.1451	0.0059	0.1554	0.1858	0.0087	9e-04	0.0098	0.0067	0.0132	0.0031	0.0081	0.016	0.1281	0.1629	0.0025	0.0018	0.0144	0.0284	0.0147	0.0072	0.0257	0.0098	0.0026
17	rs61762987	55478748	0.81	0.411214762386647	0.98	0.0519283998033082	0.514898617520734	0.0301833888372973	0.0027	0.0023	0.0323	0.1451	0.0059	0.1554	0.1857	0.0087	9e-04	0.0098	0.0067	0.0132	0.0031	0.0081	0.016	0.1281	0.1629	0.0025	0.0018	0.0144	0.0284	0.0147	0.0072	0.0257	0.0098	0.0026
17	rs11871646	55485466	0.81	0.411214762386647	0.98	0.0519283998033082	0.565122529880587	0.0342836759910563	0.0025	0.0023	0.0314	0.146	0.0057	0.1572	0.1839	0.0088	0.0012	0.0099	0.0065	0.0134	0.0035	0.0081	0.016	0.1274	0.162	0.0026	0.0022	0.0147	0.0282	0.0145	0.0071	0.0258	0.0097	0.003
17	rs12603559	55490021	0.8	0.458652199356866	0.98	0.0519283998033082	0.584997273736139	0.0176414772162282	0.0029	0.0025	0.0307	0.1472	0.0056	0.1581	0.1807	0.0087	0.0018	0.0101	0.0065	0.0137	0.0045	0.0084	0.016	0.1262	0.1602	0.0029	0.0026	0.0154	0.0285	0.0144	0.0072	0.026	0.0099	0.0032
17	rs17761485	55494160	0.8	0.458652199356866	0.98	0.0519283998033082	0.601126696650472	0.0178673698449994	0.0029	0.0025	0.0307	0.1472	0.0055	0.1586	0.1805	0.0087	0.0018	0.0101	0.0065	0.0137	0.0045	0.0084	0.016	0.1258	0.1606	0.0029	0.0026	0.0154	0.0286	0.0143	0.0071	0.026	0.0099	0.0032
17	rs9913447	55494271	0.8	0.458652199356866	0.98	0.0519283998033082	0.601195473327159	0.0179051556398911	0.0029	0.0025	0.0307	0.1472	0.0055	0.1586	0.1805	0.0087	0.0018	0.0101	0.0065	0.0137	0.0045	0.0084	0.016	0.1258	0.1606	0.0029	0.0026	0.0154	0.0286	0.0143	0.0071	0.026	0.0099	0.0032
17	rs9892052	55494745	0.8	0.458652199356866	0.98	0.0519283998033082	0.590101116066215	0.017603965551221	0.0029	0.0025	0.0307	0.1474	0.0055	0.1587	0.1805	0.0087	0.0018	0.0102	0.0065	0.0137	0.0045	0.0084	0.0159	0.1255	0.1605	0.003	0.0026	0.0154	0.0286	0.0143	0.0071	0.0259	0.0099	0.0032
17	rs76302040	55498678	0.8	0.458652199356866	0.98	0.0519283998033082	0.593788609057006	0.0259190677890828	0.003	0.0026	0.0308	0.1474	0.0056	0.1583	0.1798	0.0089	0.0019	0.0102	0.0065	0.0137	0.0046	0.0083	0.0158	0.1253	0.1601	0.0032	0.0027	0.0154	0.0287	0.0142	0.0075	0.0262	0.0098	0.0033
17	rs7225144	55500064	0.8	0.458652199356866	0.98	0.0519283998033082	0.635612818221151	0.0309644597108265	0.0031	0.0028	0.0309	0.1477	0.0056	0.1578	0.1792	0.0091	0.0021	0.0103	0.0066	0.0136	0.0049	0.0083	0.0155	0.1258	0.1593	0.0036	0.0028	0.0156	0.0288	0.014	0.0074	0.0263	0.0097	0.0034
17	rs72833028	55500397	0.8	0.458652199356866	0.98	0.0519283998033082	0.63744853057301	0.0349557516974233	0.0031	0.0028	0.0309	0.1477	0.0057	0.1577	0.179	0.0092	0.0021	0.0103	0.0066	0.0135	0.005	0.0082	0.0155	0.1258	0.1592	0.0037	0.0028	0.0156	0.0288	0.014	0.0073	0.0262	0.0096	0.0034
17	rs8069761	55504941	0.8	0.458652199356866	0.98	0.0519283998033082	0.659305838195445	0.0452716521460771	0.0032	0.0029	0.031	0.1475	0.0057	0.1574	0.1783	0.0094	0.0022	0.0104	0.0067	0.0134	0.0051	0.0082	0.0154	0.1259	0.159	0.004	0.003	0.0158	0.0289	0.0141	0.0072	0.0261	0.0096	0.0035
17	rs12603207	55507199	0.8	0.458652199356866	0.98	0.0519283998033082	0.698556891925269	0.0465631767339599	0.0032	0.003	0.031	0.1474	0.0058	0.1569	0.1773	0.0096	0.0023	0.0105	0.0069	0.0135	0.0052	0.0083	0.0153	0.1261	0.1591	0.004	0.0031	0.016	0.029	0.0141	0.0071	0.0261	0.0096	0.0035
17	rs11652711	55507586	0.79	0.509607847349147	0.98	0.0519283998033082	0.809522437331043	0.0615345997089099	0.0032	0.0032	0.0316	0.1478	0.006	0.1554	0.1757	0.0096	0.0025	0.0105	0.0071	0.0137	0.0053	0.0084	0.0151	0.1266	0.1583	0.0041	0.0031	0.0166	0.029	0.0143	0.0072	0.0262	0.0099	0.0037
17	rs12949016	55508711	0.78	0.56417027826485	0.98	0.0519283998033082	0.730986066541659	0.113165088611038	0.0035	0.0037	0.0324	0.1492	0.0063	0.1538	0.1759	0.0095	0.0029	0.0104	0.0077	0.0139	0.0055	0.008	0.0149	0.1233	0.1583	0.0047	0.0033	0.0168	0.0277	0.0146	0.0075	0.0257	0.0101	0.004
17	rs75911279	55509090	0.78	0.56417027826485	0.98	0.0519283998033082	0.74002565745044	0.13611819557859	0.0036	0.0039	0.0327	0.1495	0.0064	0.1532	0.1759	0.0095	0.0031	0.0105	0.0079	0.0139	0.0056	0.008	0.0148	0.1222	0.1583	0.0049	0.0033	0.0169	0.0273	0.0148	0.0076	0.0255	0.0101	0.0041
17	rs9893648	55509681	0.78	0.56417027826485	0.98	0.0519283998033082	0.733316601343496	0.153287601628678	0.0037	0.004	0.0329	0.1498	0.0065	0.1529	0.1759	0.0096	0.0032	0.0105	0.008	0.014	0.0056	0.008	0.0148	0.1215	0.1582	0.005	0.0034	0.017	0.0271	0.0149	0.0077	0.0254	0.0101	0.0042
17	rs11659021	55511811	0.77	0.622422290089237	0.98	0.0519283998033082	0.75924397704913	0.143492290886994	0.0036	0.004	0.033	0.1497	0.0065	0.1524	0.1755	0.0097	0.0032	0.0105	0.0083	0.014	0.0056	0.0082	0.0149	0.121	0.1584	0.0051	0.0032	0.0171	0.0269	0.0151	0.0079	0.0254	0.0101	0.0042
17	rs75886088	55518887	0.77	0.622422290089237	0.98	0.0519283998033082	0.774357560551612	0.142748515665809	0.0036	0.004	0.0331	0.1495	0.0066	0.1519	0.1753	0.0098	0.0032	0.0106	0.0084	0.0141	0.0055	0.0083	0.015	0.1206	0.1587	0.0051	0.0033	0.0171	0.0269	0.0152	0.0079	0.0255	0.0102	0.0042
17	rs79527919	55520692	0.77	0.622422290089237	0.98	0.0519283998033082	0.782853034679098	0.137032169980304	0.0037	0.0039	0.0333	0.1492	0.0067	0.1504	0.1746	0.0099	0.0033	0.0109	0.0087	0.0144	0.0054	0.0087	0.0153	0.1196	0.1593	0.0052	0.0033	0.0173	0.0269	0.0154	0.0081	0.0255	0.0104	0.0043
17	rs12945949	55522384	0.76	0.684441169424083	0.98	0.0519283998033082	0.87656448597454	0.175953530831188	0.0038	0.004	0.0337	0.148	0.0074	0.1462	0.1724	0.0103	0.0033	0.0117	0.0096	0.0153	0.0051	0.0097	0.0161	0.1166	0.161	0.0055	0.0035	0.0177	0.0269	0.0163	0.0085	0.0257	0.0111	0.0045
17	rs4794738	55522450	0.76	0.684441169424083	0.98	0.0519283998033082	0.935050677801819	0.216623479164879	0.0038	0.004	0.0337	0.1479	0.0073	0.1461	0.1723	0.0104	0.0033	0.0117	0.0097	0.0154	0.0051	0.0098	0.0162	0.1165	0.1611	0.0055	0.0035	0.0178	0.0269	0.0163	0.0086	0.0257	0.0112	0.0045
17	rs12949258	55522685	0.76	0.684441169424083	0.98	0.0519283998033082	1.00625856559653	0.228532937720587	0.0039	0.004	0.0336	0.1479	0.0069	0.1461	0.172	0.0107	0.0034	0.0121	0.0099	0.0154	0.005	0.0101	0.0166	0.1147	0.1615	0.0056	0.0035	0.0177	0.0267	0.0165	0.0087	0.0257	0.0111	0.0046
17	rs17761608	55525122	0.76	0.684441169424083	0.98	0.0519283998033082	1.35281471600135	0.294450550902146	0.004	0.0041	0.0336	0.1469	0.0073	0.1442	0.1732	0.0111	0.0037	0.0128	0.0104	0.0158	0.0046	0.0106	0.0169	0.1116	0.1614	0.0065	0.0035	0.0181	0.0264	0.0175	0.0088	0.0255	0.0109	0.0047
17	rs12602850	55525782	0.76	0.684441169424083	0.98	0.0519283998033082	1.43775400943951	0.351168625105529	0.004	0.0041	0.0336	0.1468	0.0074	0.1438	0.1731	0.0112	0.0037	0.0128	0.0105	0.0159	0.0045	0.0107	0.0169	0.1113	0.1614	0.0066	0.0035	0.0181	0.0264	0.0176	0.0088	0.0254	0.011	0.0048
17	rs17761633	55526118	0.76	0.684441169424083	0.98	0.0519283998033082	1.35590813778341	0.299666844821367	0.0043	0.0041	0.0335	0.1468	0.0074	0.1438	0.1731	0.0112	0.0038	0.0129	0.0105	0.0159	0.0045	0.0107	0.0168	0.1113	0.1613	0.0066	0.0035	0.0181	0.0264	0.0177	0.0089	0.0254	0.011	0.0047
17	rs720238	55531642	0.76	0.684441169424083	0.98	0.0519283998033082	1.3873780365139	0.366833319795949	0.0043	0.0041	0.0332	0.1466	0.0076	0.1429	0.1728	0.0114	0.0038	0.0133	0.0108	0.016	0.0044	0.0109	0.017	0.111	0.161	0.0067	0.0034	0.0183	0.0263	0.018	0.0091	0.0251	0.0111	0.0047
17	rs16958441	55536585	0.76	0.684441169424083	0.98	0.0519283998033082	1.41577369028351	0.479358734994368	0.0044	0.0042	0.0327	0.1453	0.0081	0.1422	0.1721	0.0117	0.0038	0.0137	0.0113	0.0162	0.0044	0.0114	0.017	0.1111	0.1609	0.0068	0.0032	0.0187	0.0259	0.0183	0.0095	0.0251	0.0112	0.0046
17	rs1822381	55540246	0.75	0.750298972197586	0.98	0.0519283998033082	1.76164113167405	0.591797827938016	0.0045	0.0043	0.0323	0.1435	0.0088	0.1409	0.1715	0.0122	0.0038	0.0143	0.0121	0.0165	0.0045	0.0122	0.0172	0.1101	0.1605	0.0069	0.003	0.0192	0.0258	0.0185	0.0103	0.0253	0.0115	0.0044
17	rs894621	55540976	0.75	0.750298972197586	0.98	0.0519283998033082	1.72678234852624	0.55381074885431	0.0044	0.0043	0.0323	0.1436	0.0089	0.1412	0.1712	0.0122	0.0038	0.0144	0.0122	0.0165	0.0045	0.0124	0.0171	0.1097	0.1604	0.0069	0.003	0.0193	0.0258	0.0185	0.0103	0.0253	0.0116	0.0044
17	rs75770747	55541341	0.75	0.750298972197586	0.98	0.0519283998033082	1.73121884497839	0.537003495501312	0.0044	0.0043	0.0323	0.1437	0.0089	0.1412	0.1711	0.0122	0.0038	0.0144	0.0122	0.0165	0.0045	0.0124	0.0171	0.1096	0.1604	0.0069	0.003	0.0193	0.0258	0.0185	0.0103	0.0252	0.0116	0.0044
17	rs2908826	55548917	0.75	0.750298972197586	0.98	0.0519283998033082	1.94566023830983	0.615771344027184	0.0043	0.0044	0.0319	0.1436	0.0094	0.1425	0.1688	0.0123	0.0036	0.0147	0.0125	0.0164	0.0044	0.0128	0.0168	0.1092	0.1607	0.0071	0.0031	0.0197	0.0259	0.0182	0.0107	0.025	0.0117	0.0044
17	rs74364490	55551014	0.75	0.750298972197586	0.98	0.0519283998033082	1.96273618850298	0.642442460926803	0.0044	0.0044	0.0318	0.1436	0.0094	0.1427	0.1689	0.0123	0.0036	0.0144	0.0125	0.0164	0.0044	0.0129	0.0167	0.1095	0.1609	0.0071	0.0031	0.0197	0.0259	0.0179	0.0107	0.0248	0.0117	0.0044
17	rs2541052	55551049	0.75	0.750298972197586	0.98	0.0519283998033082	1.96935970912092	0.645211504966924	0.0044	0.0044	0.0318	0.1436	0.0094	0.1427	0.1689	0.0123	0.0036	0.0144	0.0125	0.0164	0.0044	0.0129	0.0167	0.1095	0.1609	0.0071	0.0031	0.0197	0.0259	0.0179	0.0107	0.0248	0.0117	0.0044
17	rs11659121	55555888	0.75	0.750298972197586	0.98	0.0519283998033082	1.80606356272328	0.465044999955938	0.0044	0.0044	0.0318	0.1436	0.0094	0.1427	0.1686	0.0123	0.0036	0.0145	0.0125	0.0164	0.0045	0.013	0.0168	0.1096	0.1605	0.007	0.0031	0.0197	0.0258	0.0181	0.0107	0.0248	0.0117	0.0044
17	rs10515145	55559448	0.75	0.750298972197586	0.98	0.0519283998033082	1.74391646439669	0.478410021180755	0.0044	0.0044	0.0319	0.1435	0.0094	0.1427	0.1684	0.0124	0.0036	0.0145	0.0125	0.0164	0.0045	0.0131	0.0168	0.1096	0.1603	0.007	0.0031	0.0197	0.0258	0.0182	0.0107	0.0248	0.0118	0.0044
17	rs277066	55564743	0.75	0.750298972197586	0.99	0.0433032320256267	1.66342534967299	0.484109577421359	0.0044	0.0044	0.032	0.1432	0.0095	0.1427	0.168	0.0124	0.0036	0.0145	0.0126	0.0165	0.0046	0.0133	0.0169	0.1097	0.1597	0.0069	0.0031	0.0198	0.0258	0.0183	0.0108	0.0248	0.0118	0.0044
17	rs77242460	55565602	0.75	0.750298972197586	0.99	0.0433032320256267	1.65488849821614	0.496244340074842	0.0044	0.0044	0.0321	0.1432	0.0095	0.1427	0.1679	0.0125	0.0036	0.0145	0.0126	0.0165	0.0046	0.0134	0.0169	0.1097	0.1596	0.0069	0.0031	0.0198	0.0258	0.0183	0.0108	0.0247	0.0118	0.0044
17	rs2332933	55567576	0.75	0.750298972197586	0.99	0.0433032320256267	2.15905602586099	0.781027247268018	0.0047	0.0041	0.0324	0.1397	0.0108	0.1425	0.1623	0.0136	0.0036	0.0149	0.0138	0.0175	0.0052	0.0159	0.0174	0.1075	0.1578	0.0069	0.0032	0.0202	0.027	0.0195	0.0115	0.024	0.0132	0.0045
17	rs78754514	55567684	0.75	0.750298972197586	0.99	0.0433032320256267	2.07286057364279	0.727569372463984	0.0047	0.0041	0.0324	0.1395	0.0108	0.1426	0.162	0.0136	0.0036	0.0149	0.0139	0.0176	0.0051	0.016	0.0175	0.1073	0.1578	0.007	0.0032	0.0202	0.0271	0.0196	0.0116	0.0239	0.0133	0.0045
17	rs11868089	55567752	0.75	0.750298972197586	0.99	0.0433032320256267	2.1211328887987	0.724125051517381	0.0046	0.0041	0.0325	0.1394	0.0108	0.1424	0.1617	0.0137	0.0036	0.015	0.0139	0.0176	0.0051	0.0161	0.0175	0.1071	0.158	0.007	0.0032	0.0201	0.0271	0.0196	0.0116	0.0239	0.0134	0.0045
17	rs1558724	55568124	0.75	0.750298972197586	0.99	0.0433032320256267	2.05311700087207	0.697444384162763	0.0046	0.0041	0.0328	0.1386	0.0107	0.1425	0.1614	0.014	0.0035	0.0151	0.0139	0.0177	0.0049	0.0162	0.0176	0.1067	0.1587	0.0069	0.0033	0.0199	0.0275	0.0196	0.0117	0.0237	0.0136	0.0045
17	rs933534	55570957	0.75	0.750298972197586	0.99	0.0433032320256267	2.06960306811149	0.74213491276711	0.0042	0.0039	0.0339	0.1383	0.0108	0.1416	0.1594	0.015	0.0034	0.0155	0.0136	0.0181	0.0051	0.017	0.0177	0.1055	0.1578	0.0068	0.0035	0.0196	0.0292	0.0201	0.0123	0.0226	0.0142	0.0044
17	rs118085729	55571044	0.75	0.750298972197586	0.99	0.0433032320256267	2.06309314522516	0.734919280928591	0.0042	0.0039	0.0339	0.1384	0.0108	0.1415	0.1594	0.0149	0.0034	0.0154	0.0136	0.0181	0.0051	0.017	0.0177	0.1054	0.158	0.0067	0.0036	0.0195	0.0292	0.0201	0.0123	0.0225	0.0142	0.0045
17	rs7209641	55571721	0.75	0.750298972197586	0.99	0.0433032320256267	2.1904444114025	0.794289412071181	0.0042	0.0039	0.0341	0.1384	0.0109	0.1415	0.1592	0.015	0.0034	0.0156	0.0136	0.0181	0.0051	0.0171	0.0176	0.1054	0.1576	0.0068	0.0036	0.0195	0.0293	0.0202	0.0125	0.0224	0.0142	0.0045
17	rs12936010	55571860	0.75	0.750298972197586	0.99	0.0433032320256267	2.13201040854287	0.772667917896171	0.0042	0.0038	0.0342	0.1381	0.0109	0.1415	0.1595	0.015	0.0034	0.0155	0.0136	0.0181	0.0051	0.017	0.0176	0.1054	0.1575	0.0068	0.0036	0.0195	0.0294	0.0203	0.0125	0.0224	0.0142	0.0046
17	rs78325616	55573619	0.75	0.750298972197586	0.99	0.0433032320256267	1.82056157101252	0.688107689242116	0.0042	0.0038	0.0342	0.1378	0.0109	0.1415	0.1599	0.0151	0.0035	0.0158	0.0135	0.018	0.0052	0.017	0.0176	0.106	0.1564	0.0067	0.0037	0.0191	0.0295	0.0204	0.0126	0.0224	0.0142	0.0046
17	rs58366996	55574230	0.75	0.750298972197586	0.99	0.0433032320256267	1.80563460249771	0.719040088930286	0.0042	0.0038	0.0343	0.1377	0.0109	0.1415	0.1599	0.0152	0.0035	0.0159	0.0136	0.0179	0.0053	0.017	0.0176	0.1063	0.1561	0.0067	0.0037	0.0189	0.0295	0.0204	0.0127	0.0224	0.0142	0.0046
17	rs8064845	55574663	0.75	0.750298972197586	0.99	0.0433032320256267	1.69730790067461	0.704725759410998	0.0042	0.0038	0.0343	0.1377	0.0109	0.1414	0.1594	0.0152	0.0035	0.0158	0.0135	0.0179	0.0053	0.017	0.0176	0.1064	0.1561	0.0067	0.0038	0.0188	0.0296	0.0204	0.0128	0.0223	0.0142	0.0046
17	rs34623798	55578489	0.75	0.750298972197586	0.99	0.0433032320256267	1.37180353250607	0.715754063776738	0.0044	0.0039	0.0344	0.1373	0.0107	0.1408	0.16	0.0154	0.0037	0.016	0.0134	0.0175	0.0057	0.0168	0.0175	0.1073	0.1556	0.0065	0.004	0.0181	0.0297	0.0206	0.0128	0.022	0.0141	0.0048
17	rs78361762	55580609	0.75	0.750298972197586	0.99	0.0433032320256267	1.28430072415838	0.730867315733538	0.0045	0.0039	0.0344	0.137	0.0106	0.1405	0.1601	0.0155	0.0038	0.0161	0.0133	0.0173	0.0058	0.0167	0.0176	0.1076	0.1553	0.0064	0.0042	0.0177	0.0299	0.0208	0.013	0.022	0.014	0.0049
17	rs8082249	55582932	0.75	0.750298972197586	0.99	0.0433032320256267	1.269175998678	0.770998379858489	0.0046	0.004	0.0345	0.1368	0.0105	0.1401	0.1602	0.0156	0.0039	0.0162	0.0132	0.0171	0.006	0.0167	0.0177	0.1079	0.155	0.0063	0.0044	0.0174	0.03	0.0209	0.0131	0.0219	0.0139	0.0051
17	rs929648	55585120	0.75	0.750298972197586	0.99	0.0433032320256267	1.04300973509175	0.808518570914829	0.0046	0.004	0.0345	0.1361	0.0108	0.14	0.1604	0.0158	0.0041	0.0161	0.0129	0.0172	0.0066	0.0163	0.0176	0.1086	0.154	0.0062	0.0048	0.0171	0.0305	0.0209	0.0134	0.021	0.0143	0.0053
17	rs72833069	55585975	0.76	0.684441169424083	0.99	0.0433032320256267	1.00849674227101	0.793373250261849	0.0046	0.004	0.0345	0.1361	0.0108	0.1399	0.1605	0.0158	0.004	0.0161	0.0128	0.0172	0.0067	0.0162	0.0176	0.1087	0.1538	0.0061	0.0048	0.017	0.0307	0.0208	0.0134	0.0209	0.0143	0.0053
17	rs730607	55589552	0.76	0.684441169424083	0.99	0.0433032320256267	0.987401522721744	0.81634429590487	0.0047	0.0039	0.0345	0.1362	0.0108	0.1397	0.1606	0.0159	0.004	0.0162	0.0127	0.0173	0.0069	0.0161	0.0175	0.1089	0.1534	0.0059	0.0049	0.0168	0.031	0.0208	0.0135	0.0207	0.0145	0.0054
17	rs4793859	55590966	0.76	0.684441169424083	0.98	0.0519283998033082	0.946684854751279	0.764782439519586	0.0048	0.0039	0.0345	0.1373	0.011	0.1406	0.1596	0.0161	0.004	0.0161	0.0123	0.0172	0.007	0.0161	0.0178	0.109	0.1516	0.0058	0.005	0.0167	0.0314	0.0207	0.0136	0.0205	0.0148	0.0055
17	rs62058067	55592062	0.77	0.622422290089237	0.98	0.0519283998033082	0.923808573534495	0.724873509272312	0.0048	0.004	0.0336	0.1388	0.0106	0.1417	0.1587	0.0163	0.0041	0.0157	0.0118	0.0168	0.0069	0.0158	0.0177	0.1096	0.1512	0.0055	0.0052	0.0164	0.0325	0.0204	0.0137	0.0205	0.0147	0.0056
17	rs12600468	55596778	0.77	0.622422290089237	1.01	0.0294955121051703	0.943163202098647	0.723077498388769	0.0048	0.0041	0.0329	0.1399	0.0103	0.1428	0.1579	0.0164	0.0042	0.0154	0.0114	0.0166	0.0069	0.0155	0.0176	0.1101	0.1508	0.0053	0.0053	0.0163	0.0332	0.0202	0.0138	0.0205	0.0147	0.0058
17	rs7225034	55597035	0.77	0.622422290089237	1.01	0.0294955121051703	0.947943905308351	0.723077498388769	0.0048	0.0041	0.0329	0.1397	0.0103	0.1429	0.1581	0.0164	0.0042	0.0154	0.0113	0.0166	0.0069	0.0155	0.0176	0.1101	0.1509	0.0053	0.0053	0.0163	0.0333	0.0202	0.0138	0.0205	0.0147	0.0058
17	rs7342817	55597654	0.77	0.622422290089237	1.01	0.0294955121051703	0.938810602996599	0.720983400918966	0.0048	0.0041	0.0329	0.1398	0.0103	0.1429	0.1581	0.0164	0.0042	0.0154	0.0113	0.0166	0.0069	0.0154	0.0177	0.1101	0.1509	0.0053	0.0053	0.0163	0.0332	0.0202	0.0138	0.0205	0.0147	0.0058
17	rs74852289	55597753	0.77	0.622422290089237	1.01	0.0294955121051703	0.937473022871552	0.720684354105279	0.0048	0.0041	0.0328	0.1398	0.0103	0.1429	0.1582	0.0164	0.0042	0.0154	0.0113	0.0166	0.0069	0.0154	0.0177	0.1101	0.1509	0.0053	0.0053	0.0163	0.0332	0.0202	0.0138	0.0205	0.0147	0.0058
17	rs9907547	55599025	0.77	0.622422290089237	1.01	0.0294955121051703	0.928298623625693	0.71620196103391	0.0048	0.0041	0.0327	0.14	0.0103	0.1429	0.1582	0.0164	0.0041	0.0154	0.0113	0.0166	0.0069	0.0154	0.0179	0.1101	0.1508	0.0053	0.0054	0.0163	0.0332	0.0201	0.0138	0.0203	0.0147	0.0058
17	rs56947983	55600202	0.77	0.622422290089237	1.01	0.0294955121051703	0.933047948001598	0.729967550191212	0.0048	0.0041	0.0326	0.14	0.0103	0.143	0.1583	0.0167	0.0041	0.0154	0.0113	0.0165	0.0069	0.0154	0.018	0.11	0.1505	0.0053	0.0054	0.0163	0.0331	0.0202	0.0139	0.0202	0.0148	0.0058
17	rs117941903	55603206	0.77	0.622422290089237	1.01	0.0294955121051703	0.940734760944595	0.723825716354226	0.0048	0.0041	0.0326	0.1401	0.0102	0.1431	0.1587	0.0166	0.0041	0.0153	0.0112	0.0164	0.0068	0.0154	0.018	0.11	0.1501	0.0053	0.0055	0.0162	0.0334	0.0201	0.014	0.0203	0.0147	0.0057
17	rs11079308	55604585	0.77	0.622422290089237	1.01	0.0294955121051703	0.949119644205039	0.720983400918966	0.0049	0.0042	0.0325	0.1401	0.0102	0.1434	0.159	0.0165	0.0041	0.0152	0.0112	0.0163	0.0067	0.0154	0.018	0.11	0.1498	0.0052	0.0055	0.0162	0.0334	0.02	0.0141	0.0204	0.0147	0.0057
17	rs2332928	55604712	0.77	0.622422290089237	1.01	0.0294955121051703	0.91097095147567	0.730267444865262	0.0049	0.0042	0.0323	0.14	0.0102	0.1434	0.159	0.0165	0.0041	0.0153	0.0111	0.0162	0.0066	0.0153	0.0181	0.1105	0.1492	0.0052	0.0055	0.0163	0.0336	0.0199	0.0142	0.0204	0.0148	0.0057
17	rs17821769	55605218	0.78	0.56417027826485	1.01	0.0294955121051703	0.874534089388249	0.598378661492586	0.0048	0.0041	0.0318	0.1408	0.01	0.1439	0.1611	0.0161	0.0037	0.0151	0.0106	0.016	0.0063	0.0151	0.0182	0.112	0.1494	0.0047	0.0052	0.016	0.0335	0.0195	0.0142	0.0202	0.0144	0.0055
17	rs1024819	55607271	0.78	0.56417027826485	1.01	0.0294955121051703	0.865543187604114	0.394221260866929	0.0045	0.0039	0.0296	0.1457	0.0093	0.1485	0.1704	0.0145	0.0029	0.0141	0.0075	0.0144	0.005	0.0133	0.0174	0.1168	0.1524	0.0029	0.004	0.0145	0.0324	0.0162	0.0146	0.0198	0.0126	0.0047
17	rs1035173	55608091	0.79	0.509607847349147	1.01	0.0294955121051703	0.714987399914104	0.397570232602079	0.0042	0.0037	0.029	0.1471	0.009	0.1508	0.1736	0.0138	0.0025	0.0133	0.007	0.0141	0.0047	0.0123	0.0171	0.1188	0.1534	0.0023	0.0037	0.0142	0.0322	0.0156	0.0145	0.0192	0.012	0.0045
17	rs72833074	55608280	0.79	0.509607847349147	1.01	0.0294955121051703	0.733843304033704	0.421752534991951	0.0042	0.0037	0.029	0.1472	0.0089	0.1509	0.1738	0.0138	0.0026	0.0132	0.007	0.0141	0.0047	0.0123	0.017	0.1188	0.1534	0.0023	0.0037	0.0142	0.0322	0.0156	0.0145	0.0192	0.012	0.0045
17	rs117602187	55610383	0.79	0.509607847349147	1.01	0.0294955121051703	0.614467757893824	0.514244003961533	0.0041	0.0036	0.0288	0.1475	0.0088	0.1511	0.1748	0.0135	0.0029	0.0129	0.0068	0.0141	0.0046	0.0122	0.0169	0.1195	0.1536	0.0023	0.0036	0.0141	0.0322	0.0154	0.0144	0.0189	0.0117	0.0044
17	rs4793866	55612236	0.79	0.509607847349147	1.01	0.0294955121051703	0.552293722448581	0.485741216496807	0.0041	0.0036	0.0287	0.1477	0.0087	0.1512	0.1756	0.0133	0.0031	0.0126	0.0067	0.0141	0.0045	0.0122	0.0168	0.1199	0.1537	0.0022	0.0035	0.014	0.0321	0.0153	0.0144	0.0187	0.0116	0.0043
17	rs117957046	55616473	0.79	0.509607847349147	1.01	0.0294955121051703	0.487128995424228	0.453248588211862	0.0039	0.0035	0.0284	0.1482	0.0086	0.1515	0.1772	0.013	0.0037	0.0122	0.0066	0.0141	0.0042	0.0121	0.0165	0.1209	0.1539	0.0021	0.0033	0.0138	0.032	0.015	0.0144	0.0182	0.0113	0.0042
17	rs1861471	55619498	0.79	0.509607847349147	1.01	0.0294955121051703	0.526923673007602	0.251156942551563	0.0038	0.0034	0.0282	0.1486	0.0082	0.1516	0.1783	0.0127	0.0041	0.0118	0.0066	0.0141	0.0041	0.0124	0.0164	0.1218	0.154	0.0021	0.0032	0.0137	0.0319	0.0149	0.0145	0.0178	0.011	0.0041
17	rs8064657	55619829	0.79	0.509607847349147	1.01	0.0294955121051703	0.529901944053118	0.230063521109758	0.0038	0.0033	0.0282	0.1486	0.0081	0.1517	0.1784	0.0127	0.0042	0.0118	0.0066	0.0141	0.0041	0.0124	0.0164	0.1218	0.154	0.0021	0.0032	0.0137	0.0319	0.0148	0.0145	0.0178	0.011	0.0041
17	rs72833081	55619937	0.79	0.509607847349147	1.01	0.0294955121051703	0.524146851362197	0.219204095277494	0.0038	0.0033	0.0282	0.1487	0.0081	0.1518	0.1785	0.0127	0.0042	0.0118	0.0066	0.0141	0.0041	0.0124	0.0165	0.1219	0.154	0.0021	0.0032	0.0137	0.0318	0.0148	0.0145	0.0178	0.011	0.0041
17	rs117142355	55620236	0.8	0.458652199356866	1.01	0.0294955121051703	0.535100513138099	0.199471469495925	0.0038	0.0033	0.0282	0.1487	0.0081	0.1518	0.1786	0.0127	0.0042	0.0117	0.0066	0.0141	0.0041	0.0124	0.0165	0.1219	0.154	0.002	0.0031	0.0136	0.0318	0.0148	0.0145	0.0178	0.011	0.004
17	rs8066028	55620489	0.8	0.458652199356866	1.01	0.0294955121051703	0.522857684447201	0.149776079071407	0.0038	0.0033	0.0282	0.1488	0.0081	0.1519	0.1787	0.0127	0.0043	0.0116	0.0066	0.0141	0.0041	0.0123	0.0166	0.122	0.154	0.0021	0.0031	0.0136	0.0318	0.0148	0.0145	0.0177	0.011	0.004
17	rs7210875	55624340	0.8	0.458652199356866	1.01	0.0294955121051703	0.700251251620231	0.111381473151021	0.0037	0.0032	0.0277	0.1495	0.0082	0.1523	0.1797	0.0126	0.0047	0.0109	0.0064	0.0139	0.0039	0.012	0.0165	0.1227	0.1547	0.0019	0.0031	0.0138	0.0315	0.0145	0.0144	0.0173	0.0106	0.004
17	rs62058104	55628151	0.8	0.458652199356866	1.01	0.0294955121051703	1.12609635116817	0.0974293009109307	0.0037	0.0031	0.0273	0.1505	0.0083	0.1524	0.18	0.0126	0.0051	0.0105	0.0062	0.0139	0.0036	0.0117	0.0164	0.124	0.1547	0.0018	0.0029	0.0138	0.0315	0.0141	0.0143	0.0168	0.0104	0.0039
17	rs8066491	55629439	0.8	0.458652199356866	1.01	0.0294955121051703	1.28847201527561	0.0892878838085201	0.0035	0.003	0.0273	0.1509	0.0083	0.1525	0.18	0.0125	0.0052	0.0105	0.0062	0.0139	0.0035	0.0117	0.0165	0.1243	0.1548	0.0018	0.0029	0.0139	0.0317	0.0141	0.0143	0.0166	0.0103	0.0038
17	rs58069533	55631607	0.8	0.458652199356866	1.01	0.0294955121051703	1.3591010101459	0.0748096758917711	0.0035	0.0029	0.027	0.151	0.0083	0.1532	0.1799	0.0125	0.0053	0.0104	0.0062	0.0138	0.0035	0.0116	0.0164	0.1244	0.155	0.0017	0.0029	0.0139	0.0317	0.014	0.0143	0.0165	0.0102	0.0037
17	rs116819238	55635039	0.8	0.458652199356866	1.02	0.0240822308241547	1.40988116864942	0.0863558830275961	0.0034	0.0029	0.0269	0.1511	0.0083	0.1533	0.18	0.0125	0.0053	0.0104	0.0062	0.0138	0.0035	0.0116	0.0165	0.1244	0.155	0.0017	0.0029	0.0138	0.0317	0.014	0.0143	0.0165	0.0102	0.0037
17	rs117611360	55637711	0.8	0.458652199356866	1.02	0.0240822308241547	1.4563816047154	0.0826333451104271	0.0034	0.0028	0.0268	0.1512	0.0083	0.1534	0.1801	0.0126	0.0053	0.0104	0.0062	0.0138	0.0034	0.0115	0.0165	0.1244	0.155	0.0017	0.0029	0.0138	0.0318	0.0139	0.0144	0.0165	0.0101	0.0037
17	rs72833092	55645067	0.8	0.458652199356866	1.02	0.0240822308241547	1.6705164805143	0.0872775472308369	0.0033	0.0028	0.0265	0.1516	0.0084	0.1538	0.1804	0.0127	0.0054	0.0102	0.0061	0.0137	0.0033	0.0114	0.0166	0.1245	0.155	0.0017	0.0028	0.0137	0.0318	0.0137	0.0144	0.0164	0.01	0.0036
17	rs73994405	55645695	0.8	0.458652199356866	1.02	0.0240822308241547	1.62564935044317	0.0878169919829966	0.0032	0.0027	0.0265	0.1517	0.0084	0.1539	0.1806	0.0127	0.0054	0.0102	0.0061	0.0137	0.0033	0.0113	0.0167	0.1247	0.1548	0.0017	0.0028	0.0137	0.0318	0.0137	0.0143	0.0165	0.01	0.0036
17	rs4608395	55652066	0.8	0.458652199356866	1.02	0.0240822308241547	1.07304041595582	0.0722254091778441	0.0031	0.0027	0.0262	0.1522	0.0085	0.1544	0.1811	0.0129	0.0049	0.01	0.0061	0.0136	0.0031	0.0112	0.0168	0.1247	0.1548	0.0017	0.0027	0.0137	0.032	0.0136	0.0144	0.0164	0.0098	0.0035
17	rs1974692	55653436	0.8	0.458652199356866	1.02	0.0240822308241547	0.739194990806658	0.0646323411909048	0.003	0.0026	0.0261	0.1524	0.0085	0.1551	0.1814	0.0129	0.0044	0.0101	0.006	0.0135	0.0029	0.0111	0.0168	0.1247	0.1549	0.0016	0.0026	0.0136	0.0322	0.0134	0.0144	0.0165	0.0097	0.0034
17	rs78423084	55654778	0.81	0.411214762386647	1.02	0.0240822308241547	0.469232758919802	0.0713723338817499	0.0029	0.0025	0.026	0.1529	0.0086	0.1561	0.1817	0.0129	0.0038	0.0103	0.0059	0.0134	0.0027	0.011	0.0169	0.1247	0.155	0.0016	0.0025	0.0136	0.0319	0.0133	0.0143	0.0163	0.0097	0.0032
17	rs71372808	55658975	0.81	0.411214762386647	1.02	0.0240822308241547	0.206204881612118	0.0647003949659433	0.0028	0.0023	0.0258	0.1541	0.0088	0.1587	0.1827	0.013	0.0023	0.0106	0.0058	0.0129	0.0022	0.0107	0.0171	0.1249	0.1555	0.0015	0.0023	0.0136	0.0312	0.0129	0.0141	0.0159	0.0095	0.003
17	rs16958559	55659233	0.81	0.411214762386647	1.02	0.0240822308241547	0.205175423530437	0.0604061116483617	0.0028	0.0023	0.0258	0.1542	0.0088	0.1588	0.1827	0.013	0.0023	0.0106	0.0058	0.0129	0.0022	0.0107	0.0171	0.1249	0.1555	0.0015	0.0023	0.0136	0.0312	0.0129	0.014	0.0159	0.0094	0.003
17	rs11656009	55659678	0.81	0.411214762386647	1.02	0.0240822308241547	0.18962943151274	0.0610024421931674	0.0028	0.0023	0.0258	0.1543	0.0087	0.1591	0.183	0.0129	0.0021	0.0106	0.0058	0.0128	0.0022	0.0107	0.017	0.1251	0.1556	0.0015	0.0023	0.0136	0.0313	0.0127	0.0139	0.0158	0.0094	0.0028
17	rs72833098	55660236	0.81	0.411214762386647	1.02	0.0240822308241547	0.189327134849722	0.0629408148667153	0.0028	0.0023	0.0258	0.1543	0.0087	0.1592	0.183	0.0129	0.0021	0.0106	0.0058	0.0128	0.0021	0.0107	0.017	0.1251	0.1556	0.0015	0.0023	0.0136	0.0313	0.0127	0.0139	0.0158	0.0094	0.0028
17	rs17221462	55661728	0.81	0.411214762386647	1.02	0.0240822308241547	0.18736894007166	0.0636151556926606	0.0027	0.0023	0.0258	0.1544	0.0087	0.1593	0.1831	0.0129	0.0021	0.0106	0.0058	0.0128	0.0021	0.0107	0.017	0.1251	0.1557	0.0015	0.0023	0.0136	0.0313	0.0127	0.0139	0.0158	0.0094	0.0028
17	rs17221469	55667298	0.82	0.36720095628419	1.02	0.0240822308241547	0.183933034810592	0.0682804632597533	0.0026	0.0022	0.0257	0.1548	0.0086	0.1595	0.1837	0.0128	0.0018	0.0107	0.0057	0.0127	0.0019	0.0108	0.0167	0.125	0.1561	0.0015	0.0022	0.0136	0.0312	0.0126	0.0138	0.0159	0.0095	0.0026
17	rs34669193	55668043	0.81	0.411214762386647	1.02	0.0240822308241547	0.183227997714598	0.0708766457271976	0.0026	0.0022	0.0256	0.155	0.0086	0.1593	0.1834	0.0128	0.0018	0.0107	0.0057	0.0127	0.0019	0.0109	0.0168	0.1249	0.1564	0.0015	0.0022	0.0136	0.0312	0.0127	0.0138	0.016	0.0095	0.0026
17	rs73994444	55675644	0.82	0.36720095628419	1.02	0.0240822308241547	0.177425418849553	0.0804614915184349	0.0026	0.0021	0.0251	0.1555	0.0081	0.1593	0.184	0.0127	0.0016	0.0111	0.0055	0.0123	0.0021	0.011	0.0169	0.1249	0.1573	0.0015	0.0022	0.0136	0.0309	0.0126	0.0137	0.0159	0.0096	0.0024
17	rs73994445	55675652	0.82	0.36720095628419	1.02	0.0240822308241547	0.177461805180096	0.0812077591975506	0.0026	0.0021	0.0251	0.1555	0.0081	0.1593	0.184	0.0127	0.0016	0.0111	0.0055	0.0123	0.0021	0.011	0.0169	0.1249	0.1573	0.0015	0.0022	0.0136	0.0309	0.0126	0.0137	0.0159	0.0096	0.0024
17	rs11656302	55677272	0.82	0.36720095628419	1.02	0.0240822308241547	0.187857394544515	0.0800894066322641	0.0026	0.0021	0.0248	0.1557	0.008	0.1593	0.1843	0.0126	0.0016	0.0113	0.0054	0.0121	0.002	0.011	0.0169	0.1249	0.1577	0.0015	0.0022	0.0136	0.0308	0.0125	0.0136	0.0159	0.0097	0.0023
17	rs7221887	55679077	0.82	0.36720095628419	1.02	0.0240822308241547	0.19080344020638	0.0884351260480472	0.0026	0.0021	0.0247	0.1559	0.0079	0.1594	0.1846	0.0126	0.0016	0.0113	0.0053	0.0121	0.0019	0.0111	0.017	0.1248	0.1581	0.0015	0.0021	0.0136	0.0307	0.0125	0.0136	0.0159	0.0096	0.0022
17	rs868194	55681549	0.83	0.326509998324372	1.02	0.0240822308241547	0.238914373593066	0.124090603306848	0.0025	0.0019	0.0237	0.1562	0.0064	0.1601	0.187	0.0118	0.0015	0.0108	0.0053	0.0115	0.0015	0.0108	0.0172	0.1254	0.1601	0.0012	0.0015	0.0142	0.0311	0.0121	0.0139	0.016	0.0094	0.0016
17	rs72834922	55681602	0.83	0.326509998324372	1.02	0.0240822308241547	0.237710656140723	0.122594449126753	0.0025	0.0019	0.0237	0.1562	0.0063	0.1601	0.187	0.0118	0.0015	0.0108	0.0053	0.0114	0.0015	0.0108	0.0173	0.1254	0.1602	0.0012	0.0015	0.0142	0.0311	0.0121	0.0139	0.016	0.0094	0.0016
17	rs11653409	55682201	0.83	0.326509998324372	1.02	0.0240822308241547	0.194005470533735	0.12656961955527	0.0024	0.0019	0.0232	0.1567	0.0061	0.1593	0.1878	0.0118	0.0016	0.0106	0.0053	0.0112	0.0015	0.0103	0.0174	0.1254	0.1607	0.0012	0.0013	0.0147	0.0316	0.0119	0.0136	0.0165	0.0092	0.0014
17	rs4793556	55684997	0.84	0.289034762536342	1.02	0.0240822308241547	0.215926463487442	0.168210892011601	0.0019	0.002	0.022	0.1588	0.0057	0.1607	0.1885	0.0116	0.0015	0.0103	0.0051	0.0104	0.0013	0.0097	0.0178	0.1235	0.1631	0.0011	9e-04	0.0156	0.0324	0.0112	0.0125	0.017	0.0091	0.0012
17	rs9907459	55685579	0.84	0.289034762536342	1.02	0.0240822308241547	0.212846239720398	0.173060705414726	0.0019	0.0019	0.0218	0.1591	0.0056	0.1605	0.1888	0.0116	0.0014	0.0103	0.005	0.0104	0.0013	0.0097	0.0178	0.1233	0.1635	0.0011	9e-04	0.0157	0.0323	0.0111	0.0124	0.017	0.0091	0.0011
17	rs28562163	55687421	0.85	0.254661707966279	1.02	0.0240822308241547	0.225482942355434	0.170679278220969	0.0019	0.002	0.0218	0.1597	0.0054	0.1602	0.1892	0.0116	0.0013	0.0104	0.005	0.0105	0.0013	0.0096	0.0178	0.1229	0.164	0.001	9e-04	0.0158	0.032	0.0109	0.0124	0.017	0.009	0.001
17	rs11658103	55687489	0.85	0.254661707966279	1.02	0.0240822308241547	0.227489024794648	0.16978921223035	0.0019	0.002	0.0218	0.1598	0.0054	0.1602	0.1892	0.0116	0.0013	0.0104	0.005	0.0106	0.0013	0.0096	0.0178	0.1229	0.1641	0.001	9e-04	0.0158	0.032	0.0109	0.0124	0.017	0.009	0.001
17	rs3853825	55697803	0.85	0.254661707966279	1.02	0.0240822308241547	0.202653787717179	0.180071620677622	0.0019	0.002	0.0216	0.1607	0.0055	0.1593	0.19	0.0118	0.0012	0.0102	0.0049	0.0104	0.0013	0.0094	0.0177	0.1217	0.1654	0.0012	0.001	0.016	0.032	0.0108	0.0123	0.0168	0.009	0.001
17	rs78002356	55697962	0.85	0.254661707966279	1.02	0.0240822308241547	0.194005470533735	0.180273342860858	0.0019	0.002	0.0216	0.1607	0.0055	0.1594	0.19	0.0118	0.0012	0.0102	0.0049	0.0104	0.0013	0.0094	0.0177	0.1217	0.1654	0.0012	0.001	0.016	0.032	0.0108	0.0123	0.0168	0.009	0.001
17	rs965216	55701470	0.86	0.223270892544248	1.02	0.0240822308241547	0.122313172573963	0.176453972397721	0.0019	0.0021	0.0212	0.1617	0.0056	0.161	0.1894	0.012	0.001	0.0102	0.0051	0.0103	0.0014	0.009	0.018	0.1222	0.1639	0.0013	0.001	0.0159	0.0319	0.0106	0.0121	0.0167	0.0084	0.001
17	rs62058127	55702457	0.86	0.223270892544248	1.02	0.0240822308241547	0.116564094486184	0.173458725360656	0.0019	0.0021	0.0211	0.1617	0.0056	0.161	0.1895	0.012	0.001	0.0102	0.0051	0.0103	0.0014	0.009	0.018	0.1221	0.1639	0.0013	0.001	0.0159	0.0319	0.0106	0.0121	0.0167	0.0084	0.001
17	rs4793881	55703550	0.86	0.223270892544248	1.02	0.0240822308241547	0.115209470087316	0.173657854471256	0.0019	0.0021	0.0211	0.1617	0.0056	0.161	0.1895	0.012	0.001	0.0102	0.0051	0.0103	0.0014	0.009	0.018	0.1221	0.164	0.0013	0.001	0.016	0.0319	0.0106	0.0121	0.0167	0.0084	0.001
17	rs118066173	55703595	0.86	0.223270892544248	1.02	0.0240822308241547	0.11467594897929	0.173657854471256	0.0019	0.0021	0.0211	0.1617	0.0056	0.161	0.1895	0.012	0.001	0.0102	0.0051	0.0103	0.0014	0.009	0.018	0.1221	0.164	0.0013	0.001	0.016	0.0319	0.0106	0.0121	0.0167	0.0084	0.001
17	rs12449785	55710350	0.87	0.194736090082605	1.02	0.0240822308241547	0.0999912626608414	0.200098280091816	0.0018	0.0023	0.0208	0.162	0.0056	0.1604	0.1906	0.0119	0.001	0.0101	0.005	0.0103	0.0012	0.0084	0.0182	0.1223	0.1643	0.0013	0.0011	0.0161	0.0317	0.0105	0.0121	0.0164	0.0083	0.001
17	rs113888347	55712238	0.87	0.194736090082605	1.02	0.0240822308241547	0.0986830981547931	0.195206015803662	0.0018	0.0024	0.0207	0.1621	0.0056	0.1601	0.1911	0.0118	0.001	0.0101	0.0049	0.0103	0.0012	0.0082	0.0183	0.1224	0.1644	0.0014	0.0012	0.0162	0.0316	0.0105	0.012	0.0163	0.0083	0.001
17	rs8071549	55712866	0.87	0.194736090082605	1.02	0.0240822308241547	0.102326123477834	0.18922542205828	0.0018	0.0024	0.0207	0.1621	0.0056	0.16	0.1913	0.0118	0.001	0.0101	0.0049	0.0103	0.0012	0.0081	0.0183	0.1224	0.1645	0.0014	0.0012	0.0163	0.0316	0.0105	0.012	0.0163	0.0083	0.001
17	rs12603362	55715389	0.87	0.194736090082605	1.02	0.0240822308241547	0.109615086565994	0.179064177769424	0.0018	0.0024	0.0206	0.1623	0.0055	0.16	0.1915	0.0118	0.001	0.0101	0.0049	0.0103	0.0011	0.0081	0.0183	0.1224	0.1646	0.0014	0.0012	0.0163	0.0316	0.0104	0.012	0.0162	0.0083	0.001
17	rs78116954	55718737	0.87	0.194736090082605	1.02	0.0240822308241547	0.102718541023586	0.190354815795888	0.0018	0.0024	0.0205	0.1623	0.0055	0.16	0.1916	0.0118	0.001	0.0101	0.0049	0.0103	0.0011	0.008	0.0183	0.1224	0.1646	0.0014	0.0012	0.0163	0.0316	0.0104	0.0119	0.0162	0.0083	0.001
17	rs74497322	55720179	0.87	0.194736090082605	1.03	0.0195166737865975	0.101960711768999	0.194895131615151	0.0018	0.0024	0.0205	0.1623	0.0055	0.16	0.1916	0.0118	0.001	0.01	0.0049	0.0103	0.0011	0.008	0.0183	0.1224	0.1647	0.0014	0.0012	0.0164	0.0316	0.0104	0.0119	0.0162	0.0083	0.001
17	rs17834801	55721030	0.87	0.194736090082605	1.03	0.0195166737865975	0.0964763758873686	0.200935053612401	0.0018	0.0024	0.0205	0.1623	0.0055	0.1601	0.1915	0.0118	0.001	0.01	0.0049	0.0104	0.0011	0.008	0.0183	0.1224	0.1645	0.0014	0.0012	0.0164	0.0316	0.0104	0.0119	0.0162	0.0082	0.001
17	rs3886593	55728763	0.89	0.145699762692903	1.03	0.0195166737865975	0.1568788403479	0.280716080362443	0.0021	0.0028	0.0197	0.1622	0.0054	0.1605	0.1924	0.012	0.001	0.0096	0.0047	0.0099	8e-04	0.0072	0.0181	0.1223	0.165	0.0015	0.0016	0.0177	0.0318	0.0102	0.0124	0.0151	0.008	8e-04
17	rs4793886	55731791	0.9	0.124917206299546	1.03	0.0195166737865975	0.17582869338628	0.268907857295775	0.0022	0.0028	0.0196	0.1621	0.0054	0.1609	0.1922	0.012	0.001	0.0096	0.0047	0.0097	8e-04	0.0072	0.0179	0.123	0.1651	0.0015	0.0016	0.0178	0.0318	0.0101	0.0125	0.0149	0.0079	9e-04
17	rs34888090	55742036	0.9	0.124917206299546	1.01	0.0294955121051703	0.205175423530437	0.317291270484632	0.0022	0.0029	0.0193	0.163	0.0051	0.1616	0.1923	0.012	9e-04	0.0099	0.0046	0.0093	8e-04	0.007	0.0174	0.1238	0.1647	0.0014	0.0016	0.018	0.0319	0.0098	0.0125	0.0142	0.0079	0.001
17	rs62058156	55743742	0.9	0.124917206299546	1	0.0358647470334966	0.212402477810865	0.337793431044956	0.0022	0.0029	0.0192	0.1634	0.0051	0.1617	0.1925	0.0119	7e-04	0.0099	0.0046	0.0092	8e-04	0.007	0.0172	0.124	0.1645	0.0014	0.0016	0.0181	0.0319	0.0097	0.0125	0.0141	0.0078	0.001
17	rs62058158	55746223	0.91	0.106429816649543	1	0.0358647470334966	0.204346065343316	0.393320952643982	0.0022	0.0029	0.0192	0.1633	0.0051	0.1618	0.1925	0.0119	7e-04	0.0099	0.0045	0.0093	8e-04	0.007	0.0172	0.1241	0.1646	0.0014	0.0016	0.0181	0.0319	0.0096	0.0125	0.0141	0.0078	0.001
17	rs62060660	55749383	0.91	0.106429816649543	1	0.0358647470334966	0.200383810094402	0.405069021324154	0.0021	0.0029	0.0192	0.1632	0.0051	0.1619	0.1924	0.0119	7e-04	0.0099	0.0045	0.0094	8e-04	0.0069	0.0172	0.1242	0.1646	0.0014	0.0016	0.0181	0.0319	0.0097	0.0124	0.014	0.0079	0.001
17	rs4793893	55756756	0.91	0.106429816649543	1	0.0358647470334966	0.185459740318703	0.439808762865384	0.0021	0.0029	0.0191	0.1629	0.0052	0.1621	0.1921	0.0119	7e-04	0.0099	0.0045	0.0096	8e-04	0.0068	0.0172	0.1246	0.1646	0.0015	0.0016	0.0181	0.032	0.0097	0.0124	0.0138	0.0079	0.001
17	rs34362099	55764089	0.93	0.0757334056000413	1	0.0358647470334966	0.170768201639134	0.381924177883476	0.0022	0.0028	0.0188	0.1618	0.0053	0.1625	0.1913	0.0119	7e-04	0.01	0.0044	0.0103	7e-04	0.0066	0.0174	0.1252	0.1643	0.0017	0.0015	0.0182	0.0321	0.0099	0.0122	0.0138	0.0081	0.001
17	rs62060686	55768656	0.93	0.0757334056000413	1	0.0358647470334966	0.149763923420319	0.428055649671437	0.0023	0.0027	0.0186	0.161	0.0055	0.163	0.1912	0.0118	7e-04	0.01	0.0043	0.0109	7e-04	0.0065	0.0177	0.1253	0.1639	0.0018	0.0015	0.0185	0.0322	0.0101	0.012	0.0136	0.0079	0.0012
17	rs17736913	55777375	0.93	0.0757334056000413	0.99	0.0433032320256267	0.148220235551544	0.391522045866783	0.0023	0.0027	0.0185	0.1607	0.0056	0.1631	0.1911	0.0118	7e-04	0.01	0.0042	0.0111	7e-04	0.0064	0.0178	0.1254	0.1637	0.0018	0.0015	0.0185	0.0322	0.0101	0.012	0.0136	0.0079	0.0013
17	rs8065258	55777447	0.93	0.0757334056000413	0.99	0.0433032320256267	0.148351243778681	0.386906803382549	0.0023	0.0027	0.0185	0.1607	0.0056	0.1631	0.1911	0.0118	7e-04	0.01	0.0042	0.0111	7e-04	0.0064	0.0178	0.1254	0.1637	0.0018	0.0015	0.0185	0.0322	0.0101	0.012	0.0136	0.0079	0.0013
17	rs17737072	55785071	0.93	0.0757334056000413	0.99	0.0433032320256267	0.16162720975614	0.411694380356892	0.0023	0.0027	0.0186	0.16	0.0056	0.1631	0.1907	0.0119	7e-04	0.0101	0.0043	0.0115	7e-04	0.0063	0.0183	0.1254	0.1635	0.0019	0.0015	0.0187	0.0322	0.0103	0.012	0.0135	0.0078	0.0013
17	rs2108609	55786797	0.94	0.0632155594214646	0.99	0.0433032320256267	0.167196038962512	0.37823086134123	0.0023	0.0027	0.0186	0.1598	0.0056	0.1631	0.1905	0.0119	7e-04	0.0101	0.0043	0.0116	7e-04	0.0063	0.0184	0.1253	0.1634	0.0019	0.0015	0.0188	0.0322	0.0104	0.0121	0.0135	0.0078	0.0013
17	rs12944175	55789303	0.94	0.0632155594214646	0.99	0.0433032320256267	0.167864669741214	0.389725425379494	0.0023	0.0027	0.0186	0.1599	0.0057	0.1631	0.1904	0.0119	7e-04	0.0101	0.0043	0.0116	7e-04	0.0063	0.0184	0.1253	0.1633	0.002	0.0015	0.0188	0.0321	0.0104	0.0121	0.0135	0.0078	0.0013
17	rs76518619	55789318	0.94	0.0632155594214646	0.99	0.0433032320256267	0.168852858450763	0.395379635288288	0.0023	0.0027	0.0186	0.16	0.0057	0.1633	0.1904	0.0119	7e-04	0.0101	0.0043	0.0115	7e-04	0.0063	0.0184	0.1252	0.1633	0.002	0.0015	0.0187	0.0322	0.0104	0.0121	0.0135	0.0078	0.0013
17	rs71372813	55791952	0.94	0.0632155594214646	0.99	0.0433032320256267	0.167899903965291	0.408832782267293	0.0023	0.0027	0.0186	0.1601	0.0057	0.1632	0.1902	0.0119	7e-04	0.0101	0.0043	0.0116	7e-04	0.0063	0.0185	0.1252	0.1631	0.002	0.0015	0.0187	0.0321	0.0105	0.012	0.0135	0.0078	0.0013
17	rs4793903	55794452	0.94	0.0632155594214646	0.99	0.0433032320256267	0.165129687623609	0.33742404712262	0.0024	0.0027	0.0187	0.1607	0.006	0.1629	0.1895	0.0118	7e-04	0.0102	0.0044	0.0116	7e-04	0.0065	0.0187	0.1249	0.1626	0.002	0.0016	0.0188	0.0317	0.0108	0.012	0.0136	0.0079	0.0014
17	rs16942234	55795210	0.94	0.0632155594214646	0.99	0.0433032320256267	0.181933324566501	0.328838600465995	0.0024	0.0027	0.0186	0.1608	0.0061	0.1631	0.1894	0.0118	7e-04	0.0102	0.0044	0.0116	7e-04	0.0065	0.0187	0.125	0.1624	0.002	0.0015	0.0188	0.0317	0.0107	0.012	0.0134	0.0079	0.0014
17	rs76566502	55796304	0.94	0.0632155594214646	0.99	0.0433032320256267	0.189251603846616	0.324691937048948	0.0024	0.0027	0.0187	0.1607	0.0061	0.163	0.1894	0.0118	7e-04	0.0102	0.0045	0.0116	7e-04	0.0065	0.0187	0.1251	0.1623	0.002	0.0015	0.0189	0.0318	0.0107	0.012	0.0134	0.0079	0.0015
17	rs9910424	55799993	0.94	0.0632155594214646	0.99	0.0433032320256267	0.213250111731911	0.342482411609267	0.0024	0.0028	0.0187	0.1606	0.0061	0.1634	0.1891	0.0118	7e-04	0.0103	0.0045	0.0114	8e-04	0.0065	0.0188	0.1252	0.1618	0.002	0.0016	0.0189	0.0318	0.0107	0.012	0.0132	0.008	0.0016
17	rs16942243	55801046	0.95	0.0523777185899542	0.99	0.0433032320256267	0.265330724269289	0.451646180523483	0.0024	0.0029	0.0187	0.1606	0.0062	0.1636	0.1885	0.0118	7e-04	0.0104	0.0045	0.0114	8e-04	0.0064	0.019	0.1248	0.1616	0.002	0.0016	0.019	0.0318	0.0108	0.012	0.0131	0.0081	0.0016
17	rs16942245	55801529	0.95	0.0523777185899542	0.99	0.0433032320256267	0.306891921175014	0.40532828509247	0.0024	0.003	0.0187	0.1606	0.0063	0.1638	0.1879	0.0118	6e-04	0.0104	0.0045	0.0116	8e-04	0.0063	0.0192	0.1244	0.1614	0.002	0.0016	0.0191	0.0318	0.0109	0.012	0.0131	0.0083	0.0017
17	rs8067261	55802620	0.96	0.0430660126656495	0.99	0.0433032320256267	0.388758075064223	0.393835344808944	0.0025	0.003	0.0187	0.1607	0.0066	0.1642	0.1868	0.0119	6e-04	0.0106	0.0046	0.0118	9e-04	0.0062	0.0196	0.1235	0.161	0.002	0.0016	0.0193	0.0317	0.011	0.0121	0.0131	0.0087	0.0017
17	rs75533939	55803414	0.96	0.0430660126656495	0.98	0.0519283998033082	0.412678140960142	0.374928173679693	0.0025	0.003	0.0188	0.1606	0.0066	0.1641	0.1865	0.0118	6e-04	0.0106	0.0046	0.0119	0.001	0.0061	0.0198	0.1234	0.1609	0.0021	0.0016	0.0193	0.0317	0.0111	0.0121	0.0132	0.0088	0.0017
17	rs79709597	55805435	0.96	0.0430660126656495	0.98	0.0519283998033082	0.451722886318452	0.289850242052787	0.0025	0.003	0.0188	0.1605	0.0067	0.1639	0.186	0.0118	6e-04	0.0106	0.0046	0.012	0.001	0.0061	0.0202	0.1233	0.1607	0.0021	0.0016	0.0193	0.0317	0.0112	0.0121	0.0135	0.009	0.0018
17	rs16942255	55807463	0.96	0.0430660126656495	0.98	0.0519283998033082	0.437784723187812	0.323110535645805	0.0025	0.003	0.0188	0.1607	0.0067	0.1638	0.1858	0.0118	6e-04	0.0105	0.0046	0.0122	0.001	0.0061	0.0202	0.1234	0.1608	0.0021	0.0016	0.0193	0.0316	0.0111	0.0119	0.0136	0.009	0.0018
17	rs7208319	55812518	0.97	0.0351293717890758	0.98	0.0519283998033082	0.357615371286158	0.245101988245849	0.0026	0.0031	0.0188	0.1611	0.0067	0.1632	0.1852	0.0117	8e-04	0.0102	0.0046	0.0129	0.0012	0.0061	0.0202	0.1236	0.1608	0.0022	0.0017	0.0192	0.0316	0.0108	0.0113	0.0138	0.0092	0.0018
17	rs8076475	55814749	0.97	0.0351293717890758	0.98	0.0519283998033082	0.34534220442553	0.220606109694163	0.0026	0.0031	0.0189	0.1612	0.0068	0.1629	0.1848	0.0117	8e-04	0.01	0.0047	0.0133	0.0012	0.0061	0.0202	0.1238	0.1607	0.0021	0.0017	0.0192	0.0318	0.0107	0.0109	0.0141	0.0093	0.0018
17	rs16942302	55817986	0.97	0.0351293717890758	0.98	0.0519283998033082	0.34555193716222	0.215658341327121	0.0026	0.0031	0.0189	0.1612	0.0068	0.1629	0.1848	0.0117	8e-04	0.01	0.0047	0.0133	0.0012	0.0061	0.0202	0.1238	0.1607	0.0021	0.0017	0.0192	0.0318	0.0107	0.0109	0.0141	0.0093	0.0018
17	rs12451753	55822214	0.97	0.0351293717890758	0.98	0.0519283998033082	0.347810721987522	0.197490935376737	0.0026	0.0031	0.0189	0.1611	0.0068	0.1631	0.1846	0.0117	8e-04	0.01	0.0047	0.0134	0.0012	0.0061	0.0203	0.1238	0.1607	0.0021	0.0017	0.0192	0.0317	0.0108	0.0108	0.0141	0.0094	0.0018
17	rs77593458	55823203	0.97	0.0351293717890758	0.98	0.0519283998033082	0.347810721987522	0.19499874107946	0.0026	0.0031	0.0189	0.1611	0.0068	0.1631	0.1846	0.0117	8e-04	0.01	0.0047	0.0134	0.0012	0.0061	0.0203	0.1238	0.1607	0.0021	0.0017	0.0192	0.0317	0.0108	0.0108	0.0141	0.0094	0.0018
17	rs8077059	55823552	0.97	0.0351293717890758	0.98	0.0519283998033082	0.347810721987522	0.197699099405354	0.0026	0.0031	0.0189	0.1611	0.0068	0.1631	0.1846	0.0117	8e-04	0.01	0.0047	0.0134	0.0012	0.0061	0.0203	0.1238	0.1607	0.0021	0.0017	0.0192	0.0317	0.0108	0.0108	0.0141	0.0094	0.0018
17	rs4793572	55834387	0.99	0.0227998706611418	0.98	0.0519283998033082	0.416417280797391	0.306704457765356	0.0025	0.003	0.0192	0.1616	0.0068	0.1633	0.1825	0.0118	8e-04	0.0097	0.0046	0.0136	0.0013	0.0061	0.0205	0.1241	0.1604	0.0021	0.0017	0.0191	0.032	0.0108	0.0109	0.0144	0.0097	0.0018
17	rs75899409	55837726	0.99	0.0227998706611418	0.98	0.0519283998033082	0.446455959677483	0.409092702419253	0.0025	0.0029	0.0194	0.1612	0.0066	0.1631	0.1821	0.0117	9e-04	0.0096	0.0046	0.0135	0.0014	0.0061	0.0208	0.1245	0.161	0.0021	0.0017	0.0189	0.032	0.0107	0.0108	0.0147	0.0096	0.0019
17	rs11079328	55838349	1	0.0181319503600048	0.98	0.0519283998033082	0.468865927866356	0.391907333697886	0.0026	0.0029	0.0194	0.161	0.0066	0.163	0.1818	0.0116	9e-04	0.0096	0.0046	0.0136	0.0014	0.006	0.0211	0.1245	0.1613	0.0022	0.0017	0.0189	0.0321	0.0107	0.0108	0.0148	0.0095	0.0019
17	rs11871658	55839058	1	0.0181319503600048	0.98	0.0519283998033082	0.4722951145739	0.336439597271286	0.0026	0.0029	0.0195	0.1609	0.0065	0.1629	0.1817	0.0116	9e-04	0.0095	0.0046	0.0136	0.0014	0.006	0.0212	0.1246	0.1614	0.0022	0.0017	0.0189	0.0321	0.0107	0.0107	0.0148	0.0095	0.0019
17	rs74256761	55842186	1.02	0.0111619243707362	0.98	0.0519283998033082	0.640277412385268	0.520049079486106	0.0026	0.0028	0.0201	0.161	0.0064	0.1633	0.1811	0.0114	9e-04	0.0093	0.0045	0.0137	0.0015	0.0055	0.022	0.1254	0.1607	0.0021	0.0016	0.019	0.0318	0.0106	0.0104	0.0152	0.0096	0.0018
17	rs11656659	55847884	1.04	0.00661933856280655	0.98	0.0519283998033082	0.792322324834281	0.495697307837316	0.0028	0.0025	0.0207	0.1608	0.0063	0.1628	0.1808	0.011	8e-04	0.0089	0.0045	0.0143	0.0015	0.0053	0.023	0.1262	0.1599	0.0019	0.0014	0.0192	0.0313	0.0108	0.0099	0.0161	0.0097	0.0018
17	rs16942375	55847966	1.04	0.00661933856280655	0.98	0.0519283998033082	0.793256394661823	0.499255768826546	0.0028	0.0025	0.0207	0.1608	0.0063	0.1628	0.1808	0.011	8e-04	0.0089	0.0045	0.0143	0.0015	0.0053	0.023	0.1262	0.1599	0.0019	0.0014	0.0192	0.0313	0.0108	0.0099	0.0161	0.0097	0.0018
17	rs203266	55850200	1.04	0.00661933856280655	0.99	0.0433032320256267	0.812037537198778	0.614473617747617	0.0028	0.0025	0.0208	0.1608	0.0062	0.163	0.1807	0.0109	8e-04	0.0087	0.0044	0.0144	0.0014	0.0053	0.0232	0.1263	0.1599	0.0018	0.0013	0.0192	0.0313	0.0108	0.0098	0.0162	0.0097	0.0018
17	rs113787484	55851827	1.07	0.00281021963228862	0.99	0.0433032320256267	0.826643640716579	0.766449062589545	0.0026	0.0022	0.0214	0.1614	0.0055	0.1653	0.1809	0.0103	7e-04	0.0081	0.0043	0.0145	0.0012	0.0047	0.0229	0.1275	0.1615	0.0013	0.001	0.0189	0.0305	0.0113	0.0091	0.0159	0.0096	0.0015
17	rs203260	55852778	1.07	0.00281021963228862	0.99	0.0433032320256267	0.821578072252825	0.743188483538099	0.0026	0.0022	0.0214	0.1614	0.0054	0.1653	0.1809	0.0103	7e-04	0.008	0.0043	0.0146	0.0012	0.0047	0.0229	0.1275	0.1616	0.0013	0.001	0.0189	0.0305	0.0113	0.009	0.0159	0.0096	0.0015
17	rs118177303	55859607	1.08	0.00207027589860488	0.99	0.0433032320256267	0.800667908665088	0.751779704229855	0.0026	0.0021	0.0216	0.1615	0.0054	0.1656	0.181	0.0102	7e-04	0.008	0.0043	0.0145	0.0012	0.0046	0.0228	0.1277	0.1617	0.0013	0.001	0.0189	0.0305	0.0113	0.0089	0.0159	0.0095	0.0015
17	rs117682627	55860653	1.08	0.00207027589860488	0.99	0.0433032320256267	0.794424651744754	0.776313245070125	0.0026	0.0021	0.0216	0.1615	0.0053	0.1656	0.181	0.0102	7e-04	0.008	0.0043	0.0145	0.0012	0.0046	0.0228	0.1277	0.1617	0.0013	0.001	0.0188	0.0305	0.0113	0.0089	0.0159	0.0095	0.0015
17	rs16942390	55864344	1.08	0.00207027589860488	0.98	0.0519283998033082	0.775899193073103	0.781635951808162	0.0026	0.0021	0.0217	0.1615	0.0053	0.1657	0.1809	0.0102	6e-04	0.008	0.0043	0.0145	0.0012	0.0045	0.0227	0.1278	0.1617	0.0013	9e-04	0.0188	0.0306	0.0114	0.0089	0.0159	0.0094	0.0015
17	rs7212879	55864742	1.08	0.00207027589860488	0.98	0.0519283998033082	0.774588720342514	0.799485243593314	0.0026	0.0021	0.0217	0.1615	0.0053	0.1657	0.1809	0.0102	6e-04	0.008	0.0043	0.0145	0.0012	0.0045	0.0227	0.1278	0.1617	0.0013	9e-04	0.0188	0.0306	0.0114	0.0089	0.0159	0.0094	0.0015
17	rs36100078	55865404	1.08	0.00207027589860488	0.99	0.0433032320256267	0.770663091499709	0.769481294644958	0.0026	0.0021	0.0217	0.1615	0.0053	0.1658	0.181	0.0102	6e-04	0.0079	0.0043	0.0145	0.0012	0.0045	0.0227	0.1279	0.1617	0.0013	9e-04	0.0188	0.0306	0.0114	0.0089	0.0159	0.0094	0.0015
17	rs12938916	55866287	1.09	0.00150970494756269	0.99	0.0433032320256267	0.0343627353754567	0.948994552456967	0.0027	0.0021	0.0224	0.162	0.0054	0.1665	0.1834	0.0102	6e-04	0.0081	0.0043	0.013	0.0012	0.0046	0.0171	0.1301	0.1626	0.0015	9e-04	0.019	0.0302	0.0118	0.0093	0.0166	0.007	0.0014
17	rs9912353	55867040	1.09	0.00150970494756269	0.99	0.0433032320256267	0.0272694127388082	1.11638619974084	0.0027	0.002	0.0226	0.1619	0.0053	0.1668	0.1838	0.0102	7e-04	0.0079	0.0043	0.0128	0.0011	0.0048	0.0169	0.1303	0.1627	0.0015	9e-04	0.0187	0.0302	0.0119	0.0093	0.0167	0.0067	0.0014
17	rs75986124	55873108	1.11	0.000778381611609796	0.99	0.0433032320256267	0.0527197201665074	1.49044605014052	0.0026	0.0018	0.0225	0.1617	0.0049	0.1689	0.1849	0.0095	6e-04	0.0075	0.0041	0.0122	8e-04	0.0043	0.0167	0.1317	0.1641	0.0014	6e-04	0.0183	0.0298	0.0125	0.0088	0.0164	0.0062	0.0012
17	rs7224551	55875319	1.11	0.000778381611609796	0.99	0.0433032320256267	0.0493268817316813	1.4589154075259	0.0026	0.0017	0.0225	0.1617	0.0048	0.1691	0.185	0.0094	6e-04	0.0075	0.0041	0.0121	8e-04	0.0043	0.0167	0.1319	0.1642	0.0014	6e-04	0.0183	0.0297	0.0126	0.0087	0.0164	0.0062	0.0011
17	rs2586095	55880298	1.12	0.000550254110194478	0.99	0.0433032320256267	0.0358175014864797	1.43738667323336	0.0025	0.0017	0.0225	0.1618	0.0047	0.1695	0.1854	0.0093	6e-04	0.0074	0.004	0.012	6e-04	0.0041	0.0166	0.1323	0.1646	0.0013	5e-04	0.0182	0.0296	0.0127	0.0086	0.0163	0.006	0.0011
17	rs112122432	55884031	1.12	0.000550254110194478	0.99	0.0433032320256267	0.0357131264559131	1.40247168588255	0.0025	0.0017	0.0225	0.1618	0.0047	0.1695	0.1854	0.0093	6e-04	0.0074	0.004	0.012	6e-04	0.0041	0.0166	0.1323	0.1646	0.0013	5e-04	0.0182	0.0296	0.0127	0.0086	0.0163	0.006	0.0011
17	rs67793256	55889177	1.12	0.000550254110194478	0.99	0.0433032320256267	0.0347960429299997	1.38108202730465	0.0025	0.0017	0.0224	0.1618	0.0047	0.1696	0.1855	0.0092	6e-04	0.0074	0.004	0.0121	6e-04	0.0041	0.0166	0.1323	0.1646	0.0013	5e-04	0.0182	0.0296	0.0127	0.0086	0.0163	0.006	0.0011
17	rs117514506	55891781	1.12	0.000550254110194478	0.99	0.0433032320256267	0.0327161207229661	1.42459666393462	0.0025	0.0017	0.0224	0.1618	0.0047	0.1697	0.1855	0.0092	6e-04	0.0074	0.004	0.0121	6e-04	0.0041	0.0166	0.1324	0.1646	0.0013	5e-04	0.0182	0.0296	0.0127	0.0086	0.0163	0.006	0.0011
17	rs2685513	55896669	1.12	0.000550254110194478	0.99	0.0433032320256267	0.0250505153574705	1.19761143048108	0.0025	0.0017	0.0224	0.1618	0.0047	0.1698	0.1855	0.0092	6e-04	0.0074	0.004	0.0121	6e-04	0.0041	0.0166	0.1324	0.1646	0.0013	5e-04	0.0182	0.0296	0.0127	0.0086	0.0163	0.006	0.0011
17	Affx-36131316	55897401	1.12	0.000550254110194478	0.99	0.0433032320256267	0.0249187893304777	1.1929803843417	0.0025	0.0017	0.0224	0.1617	0.0047	0.1699	0.1855	0.0092	6e-04	0.0074	0.004	0.0121	6e-04	0.0041	0.0166	0.1324	0.1646	0.0013	5e-04	0.0182	0.0296	0.0127	0.0086	0.0163	0.006	0.0011
17	rs2685512	55897641	1.12	0.000550254110194478	0.99	0.0433032320256267	0.0256236395963301	1.18769167039996	0.0025	0.0017	0.0224	0.1617	0.0047	0.1699	0.1855	0.0092	6e-04	0.0074	0.004	0.0121	6e-04	0.0041	0.0166	0.1325	0.1646	0.0013	5e-04	0.0182	0.0296	0.0127	0.0086	0.0163	0.006	0.0011
17	rs2586072	55899516	1.12	0.000550254110194478	0.99	0.0433032320256267	0.0350913105032258	1.1613113849247	0.0025	0.0016	0.0225	0.1615	0.0047	0.1702	0.1853	0.0092	6e-04	0.0074	0.0041	0.012	6e-04	0.004	0.0166	0.1327	0.1645	0.0013	5e-04	0.0187	0.0296	0.0121	0.0085	0.0163	0.006	0.0011
17	rs111629376	55910369	1.12	0.000550254110194478	0.99	0.0433032320256267	0.0349498789494524	1.20472957881841	0.0025	0.0017	0.0225	0.1613	0.0047	0.1707	0.1854	0.0092	6e-04	0.0076	0.0042	0.0119	6e-04	0.0042	0.0165	0.1327	0.1642	0.0013	4e-04	0.0188	0.0294	0.0121	0.0086	0.0163	0.0058	0.001
17	rs2586031	55911997	1.12	0.000550254110194478	0.99	0.0433032320256267	0.033870353197615	1.21052892063754	0.0025	0.0017	0.0225	0.1612	0.0047	0.1707	0.1854	0.0092	6e-04	0.0076	0.0042	0.0119	6e-04	0.0042	0.0165	0.1327	0.1641	0.0012	4e-04	0.0188	0.0294	0.0121	0.0086	0.0163	0.0058	0.001
17	rs112671856	55918466	1.12	0.000550254110194478	1	0.0358647470334966	0.0438550903997382	1.28652507474162	0.0025	0.0017	0.0225	0.1612	0.0047	0.1709	0.1855	0.0092	6e-04	0.0075	0.0043	0.0118	5e-04	0.0042	0.0165	0.1328	0.1641	0.0012	4e-04	0.0189	0.0293	0.0121	0.0086	0.0163	0.0058	0.001
17	rs75501561	55920002	1.12	0.000550254110194478	1	0.0358647470334966	0.0434211754756382	1.2942354205788	0.0025	0.0017	0.0225	0.1612	0.0047	0.1709	0.1855	0.0092	6e-04	0.0075	0.0043	0.0118	5e-04	0.0042	0.0165	0.1328	0.1641	0.0012	4e-04	0.0189	0.0293	0.0121	0.0086	0.0163	0.0058	0.001
17	rs77771777	55927801	1.12	0.000550254110194478	1	0.0358647470334966	0.0443675747175744	1.34302286877196	0.0025	0.0017	0.0225	0.1612	0.0046	0.1711	0.1856	0.0092	6e-04	0.0075	0.0043	0.0118	5e-04	0.0042	0.0166	0.1329	0.1642	0.0012	3e-04	0.0189	0.0292	0.0121	0.0086	0.0163	0.0057	0.001
17	rs3760164	55928290	1.12	0.000550254110194478	0.99	0.0433032320256267	0.0435107093951497	1.366514075133	0.0025	0.0017	0.0225	0.1612	0.0046	0.1711	0.1856	0.0092	6e-04	0.0075	0.0043	0.0118	5e-04	0.0042	0.0166	0.1329	0.1642	0.0012	3e-04	0.0189	0.0292	0.0121	0.0085	0.0163	0.0057	0.001
17	rs11651657	55929337	1.12	0.000550254110194478	1	0.0358647470334966	0.0459914816944197	1.44438637268947	0.0025	0.0017	0.0225	0.1612	0.0046	0.1711	0.1856	0.0092	6e-04	0.0075	0.0043	0.0117	5e-04	0.0042	0.0166	0.1329	0.1642	0.0012	3e-04	0.0189	0.0292	0.0121	0.0085	0.0163	0.0057	0.001
17	rs11869963	55936970	1.13	0.000384925789531722	1	0.0358647470334966	0.0471014900628397	1.43499779565495	0.0023	0.0018	0.0224	0.1622	0.0043	0.172	0.1867	0.0087	5e-04	0.0073	0.0041	0.0109	4e-04	0.0039	0.0158	0.1332	0.1652	8e-04	2e-04	0.0186	0.0293	0.012	0.0085	0.0168	0.0055	7e-04
17	rs188052880	55939005	1.15	0.000182490765420138	1	0.0358647470334966	0.0605805264197135	1.57198326907905	0.002	0.0019	0.0225	0.1634	0.0042	0.1733	0.1882	0.0084	4e-04	0.007	0.0033	0.0102	3e-04	0.0036	0.0148	0.1338	0.1658	5e-04	2e-04	0.0185	0.0291	0.012	0.0077	0.0169	0.0055	5e-04
17	rs17835022	55940770	1.15	0.000182490765420138	1	0.0358647470334966	0.0305257898840964	1.48975945818198	0.002	0.0019	0.0225	0.1638	0.0042	0.1736	0.1887	0.0084	3e-04	0.0069	0.0031	0.0101	3e-04	0.0035	0.0145	0.134	0.166	4e-04	1e-04	0.0185	0.029	0.0121	0.0076	0.0169	0.0055	4e-04
17	rs17221870	55941903	1.15	0.000182490765420138	1	0.0358647470334966	0.0289213358540493	1.43994689969828	0.002	0.0019	0.0225	0.1638	0.0042	0.1737	0.1888	0.0084	3e-04	0.0069	0.0031	0.0101	3e-04	0.0035	0.0145	0.1341	0.166	4e-04	1e-04	0.0185	0.029	0.0121	0.0075	0.0169	0.0055	4e-04
17	rs79637497	55946562	1.15	0.000182490765420138	0.99	0.0433032320256267	0.0350913105032258	1.59416369372867	0.002	0.002	0.0224	0.1639	0.0041	0.174	0.1892	0.0083	3e-04	0.0068	0.0031	0.01	3e-04	0.0034	0.0144	0.134	0.1661	4e-04	1e-04	0.0185	0.0288	0.0121	0.0073	0.0169	0.0055	4e-04
17	rs17762338	55951037	1.15	0.000182490765420138	0.99	0.0433032320256267	0.036105624743735	1.79477784756489	0.0019	0.002	0.0224	0.1641	0.0041	0.1743	0.1894	0.0083	3e-04	0.0069	0.003	0.01	3e-04	0.0034	0.0144	0.134	0.1661	4e-04	1e-04	0.0185	0.0286	0.0121	0.0072	0.0169	0.0054	4e-04
17	rs8080016	55954403	1.15	0.000182490765420138	0.97	0.0618608265030667	0.0350526988447205	1.80944138537779	0.0019	0.002	0.0224	0.1642	0.004	0.1745	0.1896	0.0083	3e-04	0.0069	0.003	0.01	3e-04	0.0034	0.0144	0.134	0.1661	4e-04	1e-04	0.0185	0.0284	0.012	0.0071	0.0169	0.0054	4e-04
17	rs74726087	55960266	1.15	0.000182490765420138	0.97	0.0618608265030667	0.040309579815071	2.03548874909943	0.0019	0.0019	0.0225	0.1643	0.004	0.1747	0.19	0.0083	3e-04	0.0068	0.0031	0.0099	3e-04	0.0033	0.0143	0.1338	0.1663	4e-04	1e-04	0.0184	0.0282	0.012	0.0069	0.0169	0.0054	4e-04
17	rs2685507	55963806	1.15	0.000182490765420138	0.97	0.0618608265030667	0.0409221076098128	1.97755986839159	0.0019	0.0019	0.0225	0.1644	0.0039	0.1748	0.1902	0.0083	3e-04	0.0067	0.0031	0.0099	3e-04	0.0033	0.0142	0.1338	0.1664	4e-04	1e-04	0.0184	0.0281	0.0119	0.0068	0.0169	0.0054	4e-04
17	rs2012327	55966787	1.15	0.000182490765420138	0.96	0.0732232110783407	0.0394934059652946	2.00766168811705	0.0019	0.0019	0.0226	0.1645	0.0039	0.175	0.1905	0.0083	3e-04	0.0067	0.0031	0.0098	2e-04	0.0032	0.0141	0.1336	0.1665	4e-04	1e-04	0.0184	0.0281	0.0119	0.0066	0.0169	0.0054	4e-04
17	rs78581117	55967579	1.16	0.000123666293730272	0.96	0.0732232110783407	0.0436901552318172	2.04519545936035	0.0019	0.0019	0.0226	0.1645	0.0039	0.175	0.1905	0.0083	3e-04	0.0066	0.0032	0.0098	2e-04	0.0032	0.0141	0.1336	0.1666	4e-04	1e-04	0.0184	0.028	0.0119	0.0066	0.0169	0.0054	4e-04
17	rs112724506	55972488	1.16	0.000123666293730272	0.96	0.0732232110783407	0.047054224466821	1.99385731834137	0.0019	0.0019	0.0226	0.1646	0.0039	0.1752	0.1908	0.0083	3e-04	0.0065	0.0032	0.0098	2e-04	0.0031	0.0141	0.1334	0.1667	4e-04	1e-04	0.0183	0.0279	0.0119	0.0065	0.0169	0.0054	4e-04
17	rs3760165	55981614	1.16	0.000123666293730272	0.96	0.0732232110783407	0.0470699760912344	2.19188268148271	0.0019	0.0019	0.0226	0.1647	0.0039	0.1753	0.191	0.0084	3e-04	0.0064	0.0033	0.0097	2e-04	0.003	0.014	0.1332	0.1668	4e-04	0	0.0183	0.0278	0.0119	0.0064	0.017	0.0054	5e-04
17	rs79359914	55985803	1.16	0.000123666293730272	0.96	0.0732232110783407	0.0500458482985441	2.19950581415604	0.0019	0.0019	0.0226	0.1648	0.0038	0.1754	0.191	0.0084	3e-04	0.0064	0.0033	0.0097	2e-04	0.003	0.014	0.1331	0.1668	4e-04	0	0.0183	0.0277	0.0118	0.0064	0.0171	0.0054	5e-04
17	rs7216032	55988236	1.16	0.000123666293730272	0.97	0.0618608265030667	0.045944975036844	2.16522882253365	0.0019	0.0019	0.0226	0.1649	0.0038	0.1754	0.1911	0.0084	3e-04	0.0064	0.0033	0.0097	2e-04	0.003	0.014	0.1331	0.1668	4e-04	0	0.0183	0.0277	0.0118	0.0064	0.0171	0.0054	5e-04
17	rs80086430	55990187	1.16	0.000123666293730272	0.97	0.0618608265030667	0.0469440631458279	2.12487645132001	0.0019	0.002	0.0226	0.1649	0.0038	0.1754	0.1911	0.0084	3e-04	0.0064	0.0033	0.0097	2e-04	0.003	0.014	0.133	0.1668	4e-04	0	0.0183	0.0277	0.0118	0.0063	0.0172	0.0054	5e-04
17	rs17762374	55991332	1.16	0.000123666293730272	0.96	0.0732232110783407	0.0475917866756997	2.0561679043816	0.0019	0.002	0.0226	0.1649	0.0038	0.1754	0.1911	0.0085	3e-04	0.0064	0.0032	0.0097	2e-04	0.003	0.0139	0.1329	0.1668	4e-04	0	0.0184	0.0276	0.0119	0.0063	0.0174	0.0053	5e-04
17	rs12941179	55992863	1.16	0.000123666293730272	0.96	0.0732232110783407	0.0405652146175951	1.93520165857213	0.0019	0.002	0.0228	0.1646	0.0041	0.1753	0.1911	0.0086	3e-04	0.0065	0.0032	0.0097	2e-04	0.0032	0.0139	0.1325	0.1665	3e-04	0	0.0183	0.0278	0.012	0.0063	0.0178	0.0053	5e-04
17	rs112368900	55993211	1.16	0.000123666293730272	0.96	0.0732232110783407	0.0403521085007664	1.94323460332703	0.0019	0.002	0.0228	0.1646	0.0041	0.1753	0.1912	0.0086	3e-04	0.0065	0.0032	0.0097	2e-04	0.0032	0.0139	0.1325	0.1666	3e-04	0	0.0183	0.0277	0.012	0.0062	0.0178	0.0053	5e-04
17	rs17835083	55993241	1.16	0.000123666293730272	0.95	0.0861393601425535	0.0406221732497718	1.94323460332703	0.0019	0.002	0.0228	0.1646	0.0041	0.1753	0.1912	0.0086	3e-04	0.0065	0.0032	0.0097	2e-04	0.0032	0.0139	0.1325	0.1666	3e-04	0	0.0183	0.0277	0.012	0.0062	0.0178	0.0053	5e-04
17	rs894595	55994427	1.16	0.000123666293730272	0.95	0.0861393601425535	0.0408934771282009	2.04303787536652	0.0019	0.002	0.0228	0.1646	0.0041	0.1753	0.1913	0.0085	3e-04	0.0065	0.0032	0.0097	2e-04	0.0032	0.0138	0.1325	0.1668	3e-04	0	0.0183	0.0277	0.012	0.0062	0.0177	0.0051	5e-04
17	rs78007756	55995209	1.16	0.000123666293730272	0.95	0.0861393601425535	0.0417293571755858	2.022556181444	0.0019	0.002	0.0228	0.1646	0.0041	0.1753	0.1913	0.0085	3e-04	0.0065	0.0032	0.0097	2e-04	0.0032	0.0138	0.1325	0.1668	3e-04	0	0.0183	0.0277	0.012	0.0062	0.0178	0.0052	5e-04
17	rs9913983	56001319	1.16	0.000123666293730272	0.95	0.0861393601425535	0.0437201119017861	1.99134882922566	0.0019	0.002	0.0229	0.1646	0.0041	0.1754	0.1912	0.0085	3e-04	0.0064	0.0032	0.0097	3e-04	0.0032	0.0137	0.1324	0.1668	3e-04	1e-04	0.0183	0.0276	0.012	0.006	0.0178	0.0052	5e-04
17	rs77081117	56002292	1.16	0.000123666293730272	0.95	0.0861393601425535	0.0470069910353619	2.05742754111935	0.0019	0.0019	0.023	0.1647	0.0041	0.1755	0.1912	0.0085	3e-04	0.0064	0.0032	0.0097	3e-04	0.0032	0.0137	0.1323	0.1668	3e-04	1e-04	0.0182	0.0276	0.012	0.006	0.0178	0.0052	5e-04
17	rs114954423	56002376	1.16	0.000123666293730272	0.95	0.0861393601425535	0.0483256744680568	2.05310921761965	0.0019	0.0019	0.023	0.1647	0.0041	0.1755	0.1912	0.0085	3e-04	0.0063	0.0032	0.0096	3e-04	0.0032	0.0137	0.1323	0.1668	3e-04	1e-04	0.0182	0.0276	0.0121	0.006	0.0179	0.0052	5e-04
17	rs10515152	56005992	1.17	8.29133706390877e-05	0.95	0.0861393601425535	0.0648353244889371	2.15653473218746	0.0019	0.0015	0.0237	0.1648	0.0041	0.1761	0.1914	0.0084	3e-04	0.006	0.003	0.0097	3e-04	0.0031	0.0136	0.1321	0.1669	3e-04	1e-04	0.018	0.0274	0.0122	0.0059	0.0181	0.005	4e-04
17	rs9891241	56006833	1.17	8.29133706390877e-05	0.95	0.0861393601425535	0.0610105756665893	2.12559938145351	0.0019	0.0015	0.0237	0.1648	0.0041	0.1761	0.1914	0.0084	3e-04	0.006	0.003	0.0097	3e-04	0.0031	0.0136	0.1321	0.1669	3e-04	1e-04	0.018	0.0274	0.0122	0.0059	0.0181	0.005	4e-04
17	rs28605394	56007635	1.17	8.29133706390877e-05	0.95	0.0861393601425535	0.0584057247652288	2.12451499839705	0.0019	0.0015	0.0238	0.1647	0.004	0.1761	0.1913	0.0084	3e-04	0.006	0.003	0.0097	3e-04	0.0031	0.0138	0.1321	0.1669	3e-04	1e-04	0.018	0.0274	0.0122	0.0059	0.0181	0.005	4e-04
17	rs79808541	56007826	1.17	8.29133706390877e-05	0.95	0.0861393601425535	0.0586062361460253	2.14151200913687	0.0019	0.0015	0.0238	0.1647	0.004	0.1761	0.1913	0.0084	3e-04	0.006	0.003	0.0097	3e-04	0.0031	0.0141	0.1321	0.1666	3e-04	1e-04	0.018	0.0274	0.0122	0.0059	0.0181	0.005	4e-04
17	rs8074980	56010960	1.17	8.29133706390877e-05	0.95	0.0861393601425535	0.0597819100965037	2.11259160579729	0.0019	0.0014	0.0238	0.1647	0.004	0.1761	0.1914	0.0085	3e-04	0.006	0.003	0.0097	3e-04	0.0031	0.0142	0.1321	0.1666	3e-04	1e-04	0.018	0.0274	0.0122	0.0059	0.0181	0.005	4e-04
17	rs2585845	56015673	1.17	8.29133706390877e-05	0.95	0.0861393601425535	0.0541957597536386	1.71207480689279	0.0019	0.0015	0.024	0.1641	0.0041	0.1763	0.1917	0.0086	2e-04	0.0058	0.003	0.0098	3e-04	0.0031	0.0146	0.1317	0.1664	3e-04	1e-04	0.0179	0.0274	0.0124	0.0058	0.018	0.005	4e-04
17	rs2585844	56015819	1.17	8.29133706390877e-05	0.93	0.117127898734063	0.0526687225476885	1.6821290350256	0.0019	0.0015	0.024	0.1641	0.0041	0.1764	0.1917	0.0086	2e-04	0.0058	0.003	0.0098	3e-04	0.0031	0.0146	0.1317	0.1663	3e-04	1e-04	0.0179	0.0274	0.0124	0.0058	0.018	0.005	4e-04
17	rs2585843	56016957	1.17	8.29133706390877e-05	0.92	0.135444945858012	0.0639807175108293	1.77307939440082	0.002	0.0015	0.0241	0.1639	0.0041	0.1763	0.1915	0.0088	3e-04	0.0058	0.003	0.0098	3e-04	0.0031	0.0147	0.1314	0.1663	4e-04	1e-04	0.0179	0.0274	0.0125	0.0058	0.0179	0.005	5e-04
17	rs9904523	56021256	1.17	8.29133706390877e-05	0.92	0.135444945858012	0.046818378785152	1.52707914192569	0.0021	0.0016	0.0245	0.164	0.0044	0.1761	0.1911	0.0087	3e-04	0.0057	0.0033	0.0099	4e-04	0.0032	0.0154	0.1309	0.1661	4e-04	1e-04	0.0172	0.0274	0.0128	0.0058	0.0177	0.005	5e-04
17	rs76349908	56022372	1.17	8.29133706390877e-05	0.91	0.155803491158275	0.0448536277259361	1.45463972767808	0.0021	0.0016	0.0246	0.1641	0.0044	0.1761	0.1911	0.0087	3e-04	0.0057	0.0029	0.0099	4e-04	0.0032	0.0155	0.1308	0.166	4e-04	2e-04	0.0171	0.0274	0.0129	0.0059	0.0177	0.005	5e-04
17	rs79429449	56023958	1.17	8.29133706390877e-05	0.91	0.155803491158275	0.0435704686567613	1.50625151220999	0.0021	0.0016	0.0246	0.1641	0.0044	0.1761	0.1911	0.0087	3e-04	0.0057	0.0029	0.0099	4e-04	0.0032	0.0156	0.1307	0.1661	4e-04	2e-04	0.0171	0.0274	0.0129	0.0059	0.0177	0.005	5e-04
17	rs76246651	56024762	1.17	8.29133706390877e-05	0.91	0.155803491158275	0.044352443664539	1.51330374692105	0.0021	0.0016	0.0247	0.1641	0.0044	0.1761	0.1912	0.0087	3e-04	0.0057	0.0029	0.0099	4e-04	0.0031	0.0156	0.1306	0.1661	4e-04	2e-04	0.0171	0.0274	0.0129	0.0059	0.0177	0.005	5e-04
17	rs72839914	56028334	1.18	5.49978334480842e-05	0.91	0.155803491158275	0.0436302839286051	1.55451564310177	0.0021	0.0016	0.0248	0.1641	0.0045	0.1761	0.1913	0.0087	4e-04	0.0056	0.0029	0.0099	3e-04	0.003	0.0157	0.1304	0.1662	4e-04	2e-04	0.017	0.0273	0.0129	0.0059	0.0177	0.005	5e-04
17	rs117208101	56028748	1.18	5.49978334480842e-05	0.91	0.155803491158275	0.0447165605803447	1.54622487677007	0.0021	0.0016	0.0248	0.1641	0.0045	0.1761	0.1913	0.0087	4e-04	0.0056	0.0029	0.0099	3e-04	0.003	0.0158	0.1303	0.1662	4e-04	2e-04	0.017	0.0273	0.0129	0.0059	0.0177	0.005	5e-04
17	rs62081793	56030275	1.18	5.49978334480842e-05	0.91	0.155803491158275	0.0428127263087599	1.54985123553114	0.0021	0.0016	0.0249	0.1641	0.0045	0.1761	0.1914	0.0086	4e-04	0.0056	0.0029	0.01	3e-04	0.003	0.0158	0.1302	0.1662	4e-04	2e-04	0.0169	0.0273	0.013	0.0059	0.0178	0.005	5e-04
17	rs3943640	56030402	1.18	5.49978334480842e-05	0.91	0.155803491158275	0.0432573569054551	1.53259479221029	0.0021	0.0016	0.0249	0.1641	0.0045	0.1761	0.1914	0.0086	4e-04	0.0056	0.0029	0.01	3e-04	0.003	0.0158	0.1302	0.1662	4e-04	2e-04	0.0169	0.0273	0.013	0.0059	0.0178	0.005	5e-04
17	rs78266004	56031641	1.18	5.49978334480842e-05	0.91	0.155803491158275	0.0586244870756713	1.58532043396187	0.0021	0.0016	0.025	0.164	0.0045	0.1761	0.1914	0.0086	4e-04	0.0056	0.0029	0.01	3e-04	0.003	0.0159	0.1299	0.1661	4e-04	2e-04	0.0169	0.0273	0.013	0.0059	0.0178	0.005	5e-04
17	rs73315832	56035019	1.18	5.49978334480842e-05	0.91	0.155803491158275	0.073434913573165	1.45942862487336	0.0022	0.0015	0.0253	0.1638	0.0045	0.176	0.1915	0.0086	4e-04	0.0056	0.0029	0.0101	4e-04	0.0031	0.0163	0.1289	0.1659	3e-04	2e-04	0.0167	0.0273	0.0133	0.006	0.0179	0.0049	5e-04
17	rs72839916	56043729	1.17	8.29133706390877e-05	0.91	0.155803491158275	0.0866370170604611	1.20042468884655	0.0022	0.0014	0.0261	0.1635	0.0048	0.1758	0.1915	0.0085	6e-04	0.0057	0.003	0.0105	3e-04	0.0034	0.0174	0.1272	0.1658	3e-04	2e-04	0.0164	0.0268	0.0136	0.0062	0.0174	0.0049	5e-04
17	rs6503842	56043996	1.17	8.29133706390877e-05	0.9	0.178319663885856	0.0820122435972977	1.20423272157999	0.0022	0.0014	0.0262	0.1635	0.0048	0.1759	0.1915	0.0085	6e-04	0.0057	0.003	0.0105	3e-04	0.0034	0.0175	0.1272	0.1658	3e-04	2e-04	0.0164	0.0268	0.0136	0.0062	0.0174	0.0049	5e-04
17	rs11654974	56044679	1.17	8.29133706390877e-05	0.89	0.20310604818777	0.0849302053728696	1.19446858737179	0.0022	0.0014	0.0262	0.1635	0.0048	0.1758	0.1915	0.0085	6e-04	0.0057	0.0031	0.0106	3e-04	0.0034	0.0175	0.127	0.1657	3e-04	2e-04	0.0163	0.0268	0.0136	0.0062	0.0174	0.0049	5e-04
17	rs17762434	56048642	1.17	8.29133706390877e-05	0.88	0.230271256315472	0.0890821191001917	1.07487169859908	0.0022	0.0013	0.0263	0.1634	0.0049	0.1758	0.1918	0.0085	6e-04	0.0056	0.0031	0.0107	3e-04	0.0035	0.0177	0.1266	0.1657	4e-04	2e-04	0.0162	0.0267	0.0136	0.0062	0.0173	0.0049	5e-04
17	rs76686618	56058595	1.17	8.29133706390877e-05	0.88	0.230271256315472	0.0872501508224869	1.15078920126863	0.0022	0.0012	0.0264	0.1633	0.0049	0.1757	0.1921	0.0085	7e-04	0.0055	0.0031	0.0109	3e-04	0.0035	0.0178	0.1263	0.1657	4e-04	2e-04	0.0162	0.0266	0.0136	0.0061	0.0173	0.005	6e-04
17	rs11652466	56061709	1.17	8.29133706390877e-05	0.88	0.230271256315472	0.0871084143543358	1.14783295803848	0.0022	0.0012	0.0264	0.1633	0.0049	0.1757	0.1921	0.0085	7e-04	0.0055	0.0031	0.0109	3e-04	0.0035	0.0178	0.1263	0.1657	4e-04	2e-04	0.0162	0.0266	0.0136	0.0061	0.0173	0.005	6e-04
17	rs76257397	56076127	1.17	8.29133706390877e-05	0.88	0.230271256315472	0.0875340633032694	1.16476773030681	0.0022	0.0012	0.0264	0.1633	0.0049	0.1757	0.1921	0.0085	7e-04	0.0055	0.0031	0.0109	3e-04	0.0035	0.0178	0.1262	0.1657	4e-04	2e-04	0.0162	0.0266	0.0136	0.0061	0.0173	0.005	6e-04
17	rs2233911	56083934	1.16	0.000123666293730272	0.88	0.230271256315472	0.0863549592634924	1.09713941277437	0.0021	0.001	0.0267	0.1632	0.005	0.1756	0.1928	0.0084	6e-04	0.0053	0.0031	0.0111	3e-04	0.0036	0.0181	0.1256	0.1657	4e-04	3e-04	0.0162	0.0265	0.0137	0.006	0.0172	0.0049	7e-04
17	rs34632420	56089235	1.16	0.000123666293730272	0.88	0.230271256315472	0.0893458029842959	1.1209622378017	0.0021	0.001	0.0267	0.1632	0.0051	0.1756	0.1927	0.0084	6e-04	0.0053	0.0031	0.0111	3e-04	0.0037	0.0181	0.1255	0.1657	4e-04	3e-04	0.0162	0.0265	0.0138	0.006	0.0172	0.0049	7e-04
17	rs72839929	56105317	1.16	0.000123666293730272	0.88	0.230271256315472	0.092941692420525	1.15325378664937	0.0021	0.001	0.0267	0.1632	0.0051	0.1756	0.1927	0.0084	6e-04	0.0053	0.0031	0.0111	3e-04	0.0037	0.0182	0.1255	0.1657	4e-04	3e-04	0.0161	0.0264	0.0138	0.006	0.0172	0.0049	7e-04
17	rs117603426	56109804	1.16	0.000123666293730272	0.88	0.230271256315472	0.0927204591176123	1.1570346649023	0.0021	0.001	0.0267	0.1632	0.0051	0.1756	0.1927	0.0084	6e-04	0.0053	0.0031	0.0111	3e-04	0.0037	0.0182	0.1255	0.1657	4e-04	3e-04	0.0161	0.0264	0.0138	0.006	0.0172	0.0049	7e-04
17	rs117076833	56117782	1.16	0.000123666293730272	0.87	0.259919603286658	0.0996567849372239	1.20555775476218	0.0021	0.001	0.0267	0.1632	0.0051	0.1756	0.1927	0.0083	6e-04	0.0053	0.0031	0.0111	3e-04	0.0037	0.0182	0.1255	0.1657	4e-04	3e-04	0.0161	0.0264	0.0138	0.006	0.0172	0.0049	7e-04
17	rs73319881	56118632	1.16	0.000123666293730272	0.87	0.259919603286658	0.101440109022838	1.20920292318333	0.0021	0.001	0.0267	0.1632	0.0051	0.1756	0.1927	0.0083	6e-04	0.0053	0.0031	0.0111	3e-04	0.0037	0.0182	0.1255	0.1657	4e-04	3e-04	0.0161	0.0264	0.0138	0.006	0.0172	0.0049	7e-04
17	rs7207343	56125274	1.16	0.000123666293730272	0.87	0.259919603286658	0.101180431172466	1.21998405506176	0.0021	0.001	0.0267	0.1632	0.0048	0.1757	0.1927	0.0083	7e-04	0.0053	0.0035	0.0111	3e-04	0.0037	0.0182	0.1254	0.1657	4e-04	3e-04	0.0161	0.0263	0.0138	0.006	0.0172	0.0048	8e-04
17	rs111926786	56126545	1.16	0.000123666293730272	0.87	0.259919603286658	0.105465086008168	1.17630216919976	0.0022	0.001	0.027	0.1632	0.0048	0.1756	0.1926	0.0084	7e-04	0.0053	0.0035	0.0111	3e-04	0.004	0.0183	0.1253	0.1653	4e-04	3e-04	0.0161	0.0261	0.0138	0.006	0.0172	0.0048	8e-04
17	rs16942605	56137073	1.16	0.000123666293730272	0.87	0.259919603286658	0.158543228653173	1.27346911840999	0.0022	9e-04	0.0268	0.1634	0.0048	0.176	0.1927	0.0083	9e-04	0.005	0.0035	0.0114	4e-04	0.0041	0.0188	0.124	0.1654	6e-04	2e-04	0.016	0.0253	0.0139	0.006	0.0173	0.005	0.0012
17	rs114939783	56140331	1.15	0.000182490765420138	0.86	0.29215087580064	0.184788585789287	1.29708688738508	0.0022	9e-04	0.0268	0.1634	0.0049	0.176	0.1927	0.0083	9e-04	0.005	0.0035	0.0114	4e-04	0.0041	0.0189	0.1238	0.1654	7e-04	3e-04	0.0161	0.0253	0.0139	0.006	0.0173	0.005	0.0012
17	rs7225351	56155011	1.15	0.000182490765420138	0.86	0.29215087580064	0.174096340799738	1.03735949397993	0.0022	9e-04	0.0267	0.1634	0.0049	0.176	0.1926	0.0084	0.001	0.0048	0.0035	0.0115	4e-04	0.0041	0.019	0.123	0.1656	8e-04	3e-04	0.0163	0.0251	0.0139	0.006	0.0173	0.0051	0.0014
17	rs73995445	56160566	1.15	0.000182490765420138	0.86	0.29215087580064	0.17691646343472	1.0768187561033	0.0022	9e-04	0.0266	0.1634	0.0049	0.176	0.1926	0.0084	0.001	0.0048	0.0035	0.0115	4e-04	0.0041	0.019	0.123	0.1657	8e-04	3e-04	0.0163	0.0251	0.0139	0.006	0.0173	0.0051	0.0014
17	rs16942650	56162799	1.15	0.000182490765420138	0.86	0.29215087580064	0.17917683165397	1.10430896997859	0.0022	9e-04	0.0266	0.1634	0.0049	0.176	0.1926	0.0084	0.001	0.0048	0.0035	0.0115	4e-04	0.0041	0.019	0.1229	0.1657	8e-04	3e-04	0.0163	0.0251	0.0139	0.006	0.0173	0.0051	0.0014
17	rs75329058	56163658	1.15	0.000182490765420138	0.86	0.29215087580064	0.178628446820583	1.12554169724908	0.0022	9e-04	0.0266	0.1634	0.0049	0.176	0.1926	0.0084	0.001	0.0048	0.0035	0.0115	4e-04	0.0041	0.019	0.1229	0.1657	8e-04	3e-04	0.0163	0.0251	0.0139	0.006	0.0173	0.0051	0.0014
17	rs77154762	56164162	1.15	0.000182490765420138	0.86	0.29215087580064	0.17888423887914	1.13438311719929	0.0022	9e-04	0.0266	0.1634	0.0049	0.176	0.1926	0.0084	0.001	0.0048	0.0035	0.0115	4e-04	0.0041	0.019	0.1229	0.1657	8e-04	3e-04	0.0163	0.0251	0.0139	0.006	0.0173	0.0051	0.0014
17	rs12950704	56168713	1.15	0.000182490765420138	0.86	0.29215087580064	0.178445867703185	1.1126298816857	0.0022	9e-04	0.0266	0.1634	0.0049	0.176	0.1926	0.0084	0.001	0.0048	0.0035	0.0116	4e-04	0.0041	0.019	0.1229	0.1657	8e-04	3e-04	0.0163	0.0251	0.0139	0.006	0.0173	0.0051	0.0014
17	rs9900038	56169763	1.15	0.000182490765420138	0.86	0.29215087580064	0.180533666834422	1.11556941129631	0.0022	9e-04	0.0266	0.1633	0.0049	0.1759	0.1925	0.0084	0.001	0.0049	0.0035	0.0116	4e-04	0.0041	0.019	0.1229	0.1657	8e-04	3e-04	0.0164	0.025	0.0139	0.006	0.0173	0.0051	0.0014
17	rs8071036	56174500	1.15	0.000182490765420138	0.86	0.29215087580064	0.185347784103331	1.13421927272746	0.0022	9e-04	0.0266	0.1633	0.0049	0.1759	0.1925	0.0085	0.001	0.0049	0.0035	0.0116	3e-04	0.0042	0.019	0.1229	0.1657	8e-04	2e-04	0.0164	0.025	0.0139	0.0061	0.0173	0.0052	0.0013
17	rs74407042	56180576	1.14	0.000266446419576171	0.85	0.32706018639722	0.173305668926687	1.22031604911889	0.0023	9e-04	0.0262	0.163	0.005	0.1762	0.1926	0.0086	0.001	0.0049	0.0034	0.0117	3e-04	0.0042	0.0191	0.1228	0.166	8e-04	2e-04	0.0163	0.0249	0.0139	0.006	0.0174	0.0052	0.0014
17	rs181220	56185481	1.14	0.000266446419576171	0.85	0.32706018639722	0.160870125112688	1.13815272741702	0.0023	9e-04	0.026	0.163	0.005	0.1764	0.1927	0.0086	0.001	0.0049	0.0034	0.0118	3e-04	0.0042	0.019	0.1228	0.1661	8e-04	3e-04	0.0163	0.0248	0.0139	0.006	0.0174	0.0052	0.0014
17	rs16942674	56187807	1.14	0.000266446419576171	0.85	0.32706018639722	0.160698351268724	1.13716913164384	0.0023	9e-04	0.026	0.163	0.005	0.1764	0.1927	0.0086	0.001	0.0049	0.0034	0.0118	3e-04	0.0041	0.019	0.1228	0.1661	8e-04	3e-04	0.0163	0.0248	0.0139	0.006	0.0174	0.0052	0.0014
17	rs72839944	56190449	1.14	0.000266446419576171	0.85	0.32706018639722	0.159430572357541	1.12325154081292	0.0023	9e-04	0.0259	0.163	0.005	0.1764	0.1927	0.0086	0.001	0.0049	0.0034	0.0118	3e-04	0.0042	0.019	0.1228	0.1661	8e-04	3e-04	0.0163	0.0248	0.0139	0.006	0.0174	0.0052	0.0014
17	rs117722796	56206371	1.14	0.000266446419576171	0.85	0.32706018639722	0.123659424625259	0.924664372045413	0.0025	9e-04	0.0254	0.1626	0.0051	0.1766	0.1925	0.0087	0.001	0.005	0.0034	0.0121	4e-04	0.0042	0.0189	0.1225	0.1663	9e-04	3e-04	0.0161	0.0246	0.0139	0.0059	0.0176	0.0053	0.0014
17	rs181256	56213879	1.14	0.000266446419576171	0.85	0.32706018639722	0.119072840574108	0.840843131438888	0.0025	9e-04	0.0253	0.1625	0.0051	0.1767	0.1925	0.0087	0.001	0.0051	0.0034	0.0122	4e-04	0.0042	0.0189	0.1224	0.1663	9e-04	3e-04	0.0161	0.0245	0.0139	0.0059	0.0177	0.0054	0.0015
17	rs72839953	56214691	1.14	0.000266446419576171	0.85	0.32706018639722	0.116394234781728	0.832814270971805	0.0025	9e-04	0.0253	0.1625	0.0051	0.1767	0.1925	0.0087	0.001	0.0051	0.0034	0.0122	4e-04	0.0042	0.0189	0.1224	0.1664	9e-04	3e-04	0.0161	0.0245	0.0139	0.0059	0.0177	0.0054	0.0015
17	rs116845289	56214708	1.14	0.000266446419576171	0.86	0.29215087580064	0.116649081324515	0.837135507929591	0.0025	9e-04	0.0253	0.1625	0.0051	0.1767	0.1925	0.0087	0.001	0.0051	0.0034	0.0122	4e-04	0.0042	0.0189	0.1224	0.1664	9e-04	3e-04	0.0161	0.0245	0.0139	0.0059	0.0177	0.0054	0.0015
17	rs9905076	56225389	1.13	0.000384925789531722	0.86	0.29215087580064	0.116111472918938	0.838525466762543	0.0024	8e-04	0.025	0.1626	0.0051	0.1769	0.1924	0.0091	0.001	0.0051	0.0032	0.0123	4e-04	0.0042	0.019	0.1223	0.1664	0.001	3e-04	0.016	0.0245	0.0139	0.0059	0.0178	0.0055	0.0014
17	rs62083698	56225945	1.13	0.000384925789531722	0.86	0.29215087580064	0.120975892625724	0.848268578235953	0.0024	8e-04	0.025	0.1626	0.0051	0.177	0.1924	0.0091	0.001	0.0051	0.0032	0.0123	4e-04	0.0042	0.019	0.1222	0.1664	0.001	3e-04	0.016	0.0245	0.0139	0.0059	0.0178	0.0055	0.0014
17	rs9908511	56231150	1.13	0.000384925789531722	0.86	0.29215087580064	0.0908412702260426	0.685297446106755	0.0023	8e-04	0.0248	0.1625	0.0051	0.1777	0.1924	0.009	9e-04	0.0052	0.0031	0.0122	4e-04	0.0043	0.0189	0.1212	0.1666	0.0011	3e-04	0.016	0.0246	0.0138	0.006	0.018	0.006	0.0013
17	rs8071404	56232435	1.13	0.000384925789531722	0.86	0.29215087580064	0.0777241009078023	0.64856719373249	0.0023	8e-04	0.0247	0.1622	0.0051	0.178	0.1923	0.009	9e-04	0.0054	0.0031	0.0122	4e-04	0.0043	0.0188	0.1212	0.1667	0.0011	3e-04	0.0159	0.0246	0.0138	0.006	0.018	0.006	0.0013
17	rs12602205	56232675	1.13	0.000384925789531722	0.86	0.29215087580064	0.0540573011709006	0.657340043169412	0.0024	9e-04	0.0247	0.1624	0.005	0.1784	0.1926	0.0092	9e-04	0.0055	0.003	0.0122	4e-04	0.0043	0.017	0.1215	0.1669	0.0011	3e-04	0.016	0.0246	0.0141	0.006	0.0179	0.006	0.0013
17	rs7218964	56233034	1.13	0.000384925789531722	0.86	0.29215087580064	0.0540745955378966	0.636185916162285	0.0024	9e-04	0.0246	0.1623	0.005	0.1784	0.1926	0.0092	9e-04	0.0055	0.003	0.0121	4e-04	0.0043	0.017	0.1215	0.167	0.0011	3e-04	0.016	0.0246	0.0141	0.006	0.0179	0.006	0.0013
17	rs1987665	56235322	1.13	0.000384925789531722	0.86	0.29215087580064	0.05656810739188	0.704279474139271	0.0024	9e-04	0.0246	0.1621	0.005	0.1786	0.1927	0.0092	9e-04	0.0056	0.0029	0.0121	4e-04	0.0043	0.0169	0.1215	0.1669	0.0011	3e-04	0.016	0.0246	0.0141	0.0061	0.018	0.006	0.0013
17	rs7223891	56239624	1.13	0.000384925789531722	0.85	0.32706018639722	0.0590819867567168	0.73371818425779	0.0023	9e-04	0.0244	0.1617	0.005	0.1788	0.1929	0.0093	8e-04	0.0056	0.0028	0.0122	4e-04	0.0044	0.0168	0.1217	0.1669	0.0011	3e-04	0.0159	0.0245	0.0142	0.0061	0.0181	0.0061	0.0013
17	rs16942732	56241308	1.13	0.000384925789531722	0.84	0.364737902801441	0.0537294110287572	0.67997993029578	0.0023	9e-04	0.0244	0.1615	0.005	0.1789	0.193	0.0093	8e-04	0.0056	0.0028	0.0122	3e-04	0.0044	0.0167	0.1217	0.1669	0.0011	3e-04	0.0159	0.0245	0.0142	0.0062	0.0181	0.0061	0.0013
17	rs17174698	56243860	1.12	0.000550254110194478	0.84	0.364737902801441	0.0363689472659332	0.733568077595156	0.0023	8e-04	0.0241	0.1614	0.005	0.1794	0.1946	0.0094	6e-04	0.0056	0.0028	0.0124	3e-04	0.0045	0.0166	0.1202	0.1677	9e-04	3e-04	0.0157	0.0242	0.0142	0.0063	0.0185	0.0057	0.001
17	rs75075562	56244539	1.12	0.000550254110194478	0.84	0.364737902801441	0.0310900188601114	0.776769170566146	0.0022	8e-04	0.0241	0.1613	0.005	0.1796	0.1951	0.0094	5e-04	0.0056	0.0028	0.0126	2e-04	0.0046	0.0165	0.1196	0.168	9e-04	3e-04	0.0156	0.024	0.0142	0.0063	0.0185	0.0057	0.001
17	rs60994383	56247101	1.1	0.0010896622134029	0.84	0.364737902801441	0.0184434322179737	0.518250518041954	0.0021	7e-04	0.024	0.1611	0.005	0.1803	0.1967	0.0095	2e-04	0.0057	0.003	0.0133	1e-04	0.0048	0.0164	0.1178	0.169	7e-04	3e-04	0.0152	0.0235	0.0141	0.0062	0.0188	0.0056	7e-04
17	rs80043692	56247306	1.1	0.0010896622134029	0.83	0.405269641990714	0.017666283990922	0.511209820263603	0.0021	7e-04	0.024	0.1611	0.005	0.1803	0.1968	0.0095	2e-04	0.0057	0.003	0.0134	1e-04	0.0048	0.0163	0.1177	0.169	7e-04	3e-04	0.0152	0.0235	0.0141	0.0062	0.0188	0.0056	6e-04
17	rs74730740	56247575	1.1	0.0010896622134029	0.84	0.364737902801441	0.0175639809594735	0.498297082620606	0.0021	7e-04	0.024	0.1611	0.005	0.1803	0.1968	0.0095	2e-04	0.0057	0.003	0.0134	1e-04	0.0048	0.0163	0.1176	0.1691	6e-04	3e-04	0.0152	0.0235	0.0141	0.0062	0.0188	0.0056	6e-04
17	rs78146205	56248183	1.1	0.0010896622134029	0.83	0.405269641990714	0.0175090746640272	0.504056229451706	0.0021	7e-04	0.024	0.1611	0.005	0.1803	0.1969	0.0096	2e-04	0.0057	0.003	0.0134	1e-04	0.0048	0.0163	0.1174	0.1692	6e-04	3e-04	0.0151	0.0234	0.0141	0.0062	0.0189	0.0056	6e-04
17	rs116983841	56251740	1.1	0.0010896622134029	0.84	0.364737902801441	0.016355020934342	0.522957750860194	0.0021	7e-04	0.024	0.1612	0.005	0.1801	0.197	0.0096	2e-04	0.0057	0.003	0.0135	1e-04	0.0048	0.0163	0.1172	0.1693	6e-04	3e-04	0.0151	0.0233	0.0142	0.0062	0.0189	0.0056	6e-04
17	rs9904720	56253587	1.1	0.0010896622134029	0.84	0.364737902801441	0.0158612868250497	0.497749473090016	0.0021	7e-04	0.024	0.1612	0.005	0.1801	0.197	0.0096	2e-04	0.0057	0.003	0.0135	1e-04	0.0048	0.0163	0.1172	0.1693	6e-04	3e-04	0.0151	0.0233	0.0142	0.0062	0.0189	0.0056	6e-04
17	rs12601370	56253600	1.1	0.0010896622134029	0.85	0.32706018639722	0.0147889112767474	0.477055560307352	0.0021	7e-04	0.024	0.1611	0.005	0.1801	0.197	0.0095	2e-04	0.0057	0.003	0.0136	1e-04	0.0048	0.0163	0.1172	0.1692	6e-04	4e-04	0.015	0.0232	0.0142	0.0062	0.019	0.0056	6e-04
17	rs34560289	56260342	1.1	0.0010896622134029	0.85	0.32706018639722	0.0166626759611523	0.524205569219621	0.0021	7e-04	0.0239	0.1611	0.005	0.1801	0.1971	0.0096	2e-04	0.0057	0.003	0.0136	1e-04	0.0048	0.0163	0.117	0.1696	6e-04	4e-04	0.0149	0.0231	0.0142	0.0062	0.019	0.0056	6e-04
17	rs59651067	56263280	1.1	0.0010896622134029	0.87	0.259919603286658	0.0165872494047696	0.526425750854876	0.0021	7e-04	0.0239	0.1611	0.005	0.1801	0.1972	0.0096	2e-04	0.0057	0.003	0.0136	1e-04	0.0048	0.0162	0.117	0.1697	6e-04	4e-04	0.0149	0.0231	0.0142	0.0062	0.0191	0.0056	6e-04
17	rs75717447	56264420	1.09	0.00150970494756269	0.87	0.259919603286658	0.0229827639050571	0.607563368820833	0.0021	7e-04	0.0238	0.1612	0.0051	0.1799	0.197	0.0097	3e-04	0.0057	0.0032	0.0137	2e-04	0.0049	0.0162	0.1167	0.1697	6e-04	4e-04	0.0148	0.023	0.0143	0.0062	0.0191	0.0057	6e-04
17	rs12103876	56267766	1.08	0.00207027589860488	0.87	0.259919603286658	0.0257062710844935	0.671432676443995	0.0021	7e-04	0.0236	0.1615	0.005	0.1793	0.1974	0.01	3e-04	0.0056	0.0035	0.0139	3e-04	0.005	0.0162	0.1158	0.1698	6e-04	4e-04	0.0146	0.0228	0.0144	0.0062	0.0193	0.0055	7e-04
17	rs35722136	56268798	1.08	0.00207027589860488	0.86	0.29215087580064	0.0256442796868567	0.611160148626596	0.0021	7e-04	0.0236	0.1616	0.005	0.1791	0.1974	0.01	3e-04	0.0056	0.0036	0.014	3e-04	0.0052	0.0162	0.1155	0.1699	6e-04	4e-04	0.0146	0.0227	0.0144	0.0062	0.0193	0.0054	7e-04
17	rs7224829	56269613	1.08	0.00207027589860488	0.86	0.29215087580064	0.029226021345037	0.606126067705173	0.0021	7e-04	0.0236	0.1616	0.005	0.179	0.1975	0.0101	3e-04	0.0056	0.0037	0.014	3e-04	0.0053	0.0162	0.1153	0.1698	6e-04	4e-04	0.0145	0.0227	0.0144	0.0062	0.0194	0.0053	7e-04
17	rs11079339	56270442	1.07	0.00281021963228862	0.86	0.29215087580064	0.01887844790672	0.469623887430701	0.0022	8e-04	0.0235	0.1617	0.0049	0.1787	0.1977	0.0102	3e-04	0.0056	0.0038	0.0142	3e-04	0.0053	0.0162	0.115	0.1699	6e-04	4e-04	0.0145	0.0226	0.0144	0.0062	0.0195	0.0053	8e-04
17	rs11079340	56271060	1.07	0.00281021963228862	0.86	0.29215087580064	0.0183378568826874	0.448445869188165	0.0022	8e-04	0.0235	0.1618	0.0048	0.1786	0.1975	0.0103	3e-04	0.0056	0.0039	0.0143	4e-04	0.0053	0.0162	0.1151	0.1699	6e-04	5e-04	0.0144	0.0224	0.0146	0.0062	0.0196	0.0052	8e-04
17	rs11652709	56271094	1.07	0.00281021963228862	0.86	0.29215087580064	0.0143442005615903	0.417172482456739	0.0022	8e-04	0.0235	0.1618	0.0048	0.1784	0.1973	0.0103	4e-04	0.0057	0.0039	0.0142	5e-04	0.0053	0.0163	0.1148	0.1697	8e-04	5e-04	0.0144	0.0224	0.0147	0.0062	0.0193	0.0052	9e-04
17	rs35892171	56272260	1.06	0.00377636089595226	0.86	0.29215087580064	0.0186559122818379	0.419526246986788	0.0022	8e-04	0.0236	0.1621	0.0047	0.1783	0.1978	0.0103	4e-04	0.0056	0.0039	0.0146	5e-04	0.0053	0.0159	0.115	0.1696	8e-04	7e-04	0.0138	0.0219	0.0149	0.0062	0.0196	0.0052	9e-04
17	rs35617692	56272501	1.05	0.00502434087544191	0.87	0.259919603286658	0.0186559122818379	0.43504443791788	0.0021	8e-04	0.0236	0.1622	0.0047	0.1783	0.1979	0.0103	4e-04	0.0056	0.0039	0.0147	5e-04	0.0053	0.0158	0.115	0.1696	7e-04	7e-04	0.0137	0.0218	0.0149	0.0062	0.0197	0.0052	9e-04
17	rs12602498	56273208	1.05	0.00502434087544191	0.87	0.259919603286658	0.0128624140777756	0.349923911982725	0.0021	8e-04	0.0237	0.1622	0.0047	0.1782	0.198	0.0103	4e-04	0.0055	0.0038	0.0148	5e-04	0.0054	0.0157	0.1151	0.1697	7e-04	7e-04	0.0134	0.0217	0.015	0.0062	0.0198	0.0052	9e-04
17	rs35750729	56276940	1.05	0.00502434087544191	0.87	0.259919603286658	0.0136794920024021	0.341123151528787	0.0021	8e-04	0.0237	0.1623	0.0047	0.1782	0.1979	0.0103	4e-04	0.0055	0.0038	0.0148	5e-04	0.0054	0.0157	0.1149	0.1697	7e-04	8e-04	0.0134	0.0217	0.015	0.0062	0.02	0.0052	9e-04
17	rs17174788	56282968	1.05	0.00502434087544191	0.87	0.259919603286658	0.0136794920024021	0.322867444700443	0.0021	8e-04	0.0237	0.1624	0.0047	0.1781	0.1977	0.0103	4e-04	0.0055	0.0038	0.0149	5e-04	0.0053	0.0157	0.1147	0.1697	7e-04	8e-04	0.0134	0.0217	0.0151	0.0063	0.0202	0.0052	9e-04
17	rs2302313	56283026	1.05	0.00502434087544191	0.86	0.29215087580064	0.0136273226479118	0.322867444700443	0.0021	8e-04	0.0237	0.1624	0.0047	0.1781	0.1977	0.0103	4e-04	0.0055	0.0038	0.0149	5e-04	0.0053	0.0157	0.1147	0.1697	7e-04	8e-04	0.0134	0.0217	0.0151	0.0063	0.0202	0.0052	9e-04
17	rs3826300	56290334	1.05	0.00502434087544191	0.85	0.32706018639722	0.0141423267221658	0.327861528287684	0.0021	9e-04	0.0237	0.1625	0.0048	0.1781	0.1976	0.0103	5e-04	0.0055	0.0038	0.0149	5e-04	0.0054	0.0157	0.1146	0.1697	7e-04	8e-04	0.0133	0.0216	0.0151	0.0064	0.0203	0.0052	9e-04
17	rs79758134	56292814	1.05	0.00502434087544191	0.85	0.32706018639722	0.0151027080304977	0.33631659980073	0.0021	9e-04	0.0237	0.1625	0.0048	0.1781	0.1976	0.0103	5e-04	0.0055	0.0038	0.0148	5e-04	0.0053	0.0157	0.1145	0.1698	7e-04	8e-04	0.0133	0.0216	0.0151	0.0064	0.0203	0.0052	9e-04
17	rs62083744	56303287	1.05	0.00502434087544191	0.85	0.32706018639722	0.0153572662219135	0.335333090830472	0.0021	9e-04	0.0236	0.1625	0.0048	0.1782	0.1976	0.0103	5e-04	0.0055	0.0039	0.0148	6e-04	0.0053	0.0156	0.1144	0.1699	8e-04	8e-04	0.0133	0.0216	0.015	0.0065	0.0203	0.0052	9e-04
17	rs72839971	56312755	1.05	0.00502434087544191	0.83	0.405269641990714	0.0157812875366568	0.352913350053384	0.0021	9e-04	0.0236	0.1625	0.0048	0.1782	0.1976	0.0103	5e-04	0.0054	0.0039	0.0148	6e-04	0.0053	0.0156	0.1143	0.17	8e-04	8e-04	0.0133	0.0216	0.015	0.0066	0.0203	0.0052	9e-04
17	rs8178289	56319930	1.05	0.00502434087544191	0.83	0.405269641990714	0.0142901599859612	0.326031815698004	0.002	9e-04	0.0235	0.1624	0.0048	0.1783	0.1976	0.0104	5e-04	0.0054	0.004	0.0147	6e-04	0.0053	0.0156	0.1139	0.1703	8e-04	9e-04	0.0132	0.0215	0.015	0.0068	0.0203	0.0052	9e-04
17	rs8178293	56320790	1.05	0.00502434087544191	0.82	0.448736318624531	0.0140621701920492	0.330061135992204	0.002	9e-04	0.0235	0.1624	0.0048	0.1783	0.1976	0.0104	5e-04	0.0054	0.004	0.0147	6e-04	0.0053	0.0155	0.1139	0.1703	8e-04	9e-04	0.0132	0.0215	0.015	0.0068	0.0203	0.0052	9e-04
17	rs8178307	56323678	1.04	0.00661933856280655	0.82	0.448736318624531	0.0111352287694375	0.264205897450998	0.002	9e-04	0.0233	0.1624	0.0048	0.1783	0.1976	0.0104	5e-04	0.0054	0.0041	0.0147	7e-04	0.0054	0.0155	0.1138	0.1704	8e-04	9e-04	0.0132	0.0215	0.015	0.0069	0.0203	0.0051	0.001
17	rs7209537	56328214	1.04	0.00661933856280655	0.82	0.448736318624531	0.0155072132936231	0.259188771051762	0.002	0.001	0.0232	0.1622	0.0047	0.1787	0.1977	0.0104	5e-04	0.0052	0.0041	0.0149	7e-04	0.0054	0.0152	0.1138	0.1697	8e-04	0.001	0.0135	0.0215	0.015	0.007	0.0206	0.0051	0.001
17	rs2301870	56332327	1.04	0.00661933856280655	0.82	0.448736318624531	0.0167762876723166	0.266725692718978	0.002	0.001	0.0233	0.1622	0.0047	0.1787	0.1976	0.0104	5e-04	0.0051	0.0041	0.015	7e-04	0.0054	0.0153	0.1137	0.1694	9e-04	0.001	0.0137	0.0214	0.015	0.007	0.0208	0.0052	0.001
17	rs60650460	56332744	1.04	0.00661933856280655	0.83	0.405269641990714	0.01724417299159	0.264663487611455	0.0021	0.001	0.0233	0.1622	0.0046	0.1787	0.1977	0.0104	5e-04	0.0051	0.0041	0.015	7e-04	0.0054	0.0153	0.1137	0.1693	9e-04	0.001	0.0136	0.0214	0.015	0.007	0.0208	0.0052	0.001
17	rs8178390	56340057	1.04	0.00661933856280655	0.83	0.405269641990714	0.0191865366222787	0.246779211477227	0.0021	0.001	0.0233	0.1619	0.0046	0.1786	0.1971	0.0106	5e-04	0.0052	0.0042	0.015	7e-04	0.0058	0.0153	0.1134	0.1689	9e-04	0.001	0.0136	0.0213	0.015	0.0073	0.0209	0.0054	0.001
17	rs8178409	56344867	1.04	0.00661933856280655	0.83	0.405269641990714	0.0197366084356758	0.253185634953753	0.0021	0.001	0.0233	0.1618	0.0047	0.1786	0.1971	0.0106	5e-04	0.0052	0.0042	0.015	7e-04	0.0058	0.0154	0.1133	0.1688	9e-04	0.001	0.0136	0.0213	0.015	0.0073	0.0211	0.0055	0.001
17	rs2759	56348106	1.04	0.00661933856280655	0.83	0.405269641990714	0.0227829640619478	0.250819328992232	0.0021	0.0011	0.0233	0.1617	0.0047	0.1786	0.197	0.0106	5e-04	0.0052	0.0042	0.015	8e-04	0.0058	0.0153	0.1132	0.1686	9e-04	0.0011	0.0136	0.0214	0.015	0.0073	0.0211	0.0055	0.001
17	rs11575868	56352883	1.03	0.00863662774704095	0.83	0.405269641990714	0.0233378513143816	0.256125040364968	0.0021	0.0011	0.0234	0.1616	0.0047	0.1785	0.1968	0.0107	6e-04	0.0053	0.0042	0.0151	8e-04	0.0058	0.0153	0.1131	0.1684	9e-04	0.0012	0.0136	0.0216	0.0151	0.0074	0.0212	0.0055	0.001
17	rs35709273	56355036	1.03	0.00863662774704095	0.83	0.405269641990714	0.0278452401070296	0.250481859145932	0.0021	0.0012	0.0235	0.1613	0.0048	0.1786	0.1967	0.0107	6e-04	0.0053	0.0042	0.0152	9e-04	0.0058	0.0151	0.1127	0.1681	9e-04	0.0013	0.0137	0.0216	0.015	0.0074	0.0214	0.0055	0.0011
17	rs7208693	56357818	1.02	0.0111619243707362	0.83	0.405269641990714	0.0336072735704072	0.181384203457618	0.0022	0.0013	0.0237	0.1609	0.0049	0.1788	0.1965	0.0109	6e-04	0.0054	0.0042	0.0153	0.001	0.0058	0.0149	0.1121	0.1678	9e-04	0.0015	0.0138	0.0217	0.0149	0.0075	0.0217	0.0055	0.0012
17	rs34097845	56358429	1.02	0.0111619243707362	0.8	0.544775224122235	0.0349370412370641	0.163994830110435	0.0022	0.0013	0.0237	0.1608	0.0049	0.1788	0.1964	0.0109	7e-04	0.0055	0.0042	0.0154	0.001	0.0058	0.0149	0.112	0.1677	9e-04	0.0015	0.0138	0.0217	0.0149	0.0075	0.0217	0.0055	0.0012
17	rs2243828	56358884	1.02	0.0111619243707362	0.79	0.597486775499064	0.0324471550345514	0.16068795149121	0.0022	0.0014	0.0237	0.1607	0.005	0.1784	0.1965	0.0109	7e-04	0.0055	0.0042	0.0155	0.0011	0.0059	0.0149	0.1119	0.1678	9e-04	0.0015	0.0138	0.0217	0.015	0.0075	0.0217	0.0055	0.0012
17	rs117662882	56364480	1.02	0.0111619243707362	0.79	0.597486775499064	0.0318175801563928	0.173458725360656	0.0022	0.0014	0.0237	0.1607	0.005	0.1784	0.1964	0.0109	7e-04	0.0056	0.0042	0.0155	0.0011	0.0058	0.0149	0.1119	0.1679	9e-04	0.0015	0.0138	0.0217	0.0151	0.0075	0.0217	0.0055	0.0012
17	rs78887820	56367632	1.02	0.0111619243707362	0.79	0.597486775499064	0.031362958328456	0.16624526045563	0.0022	0.0014	0.0237	0.1607	0.005	0.1784	0.1962	0.0109	7e-04	0.0056	0.0042	0.0155	0.0011	0.0058	0.0149	0.1118	0.168	8e-04	0.0015	0.0138	0.0217	0.0151	0.0076	0.0217	0.0055	0.0012
17	rs12944679	56372280	1.02	0.0111619243707362	0.79	0.597486775499064	0.0295101516863153	0.167030541089163	0.0022	0.0014	0.0238	0.1606	0.005	0.1783	0.1961	0.0109	7e-04	0.0056	0.0042	0.0155	0.0011	0.0058	0.0149	0.1121	0.1679	8e-04	0.0015	0.0138	0.0217	0.0151	0.0076	0.0217	0.0055	0.0012
17	rs75751534	56377870	1.02	0.0111619243707362	0.79	0.597486775499064	0.0306896064775152	0.174056350721269	0.0021	0.0014	0.0238	0.1606	0.005	0.1784	0.1961	0.0109	7e-04	0.0057	0.0042	0.0156	0.0011	0.0058	0.0149	0.1119	0.1678	8e-04	0.0015	0.0138	0.0218	0.0152	0.0076	0.0217	0.0055	0.0012
17	rs62084577	56378564	1.02	0.0111619243707362	0.79	0.597486775499064	0.0305257898840964	0.172861814678099	0.0021	0.0014	0.0238	0.1606	0.005	0.1784	0.1961	0.0109	7e-04	0.0057	0.0042	0.0156	0.0011	0.0058	0.0149	0.1119	0.1678	8e-04	0.0015	0.0139	0.0218	0.0152	0.0076	0.0217	0.0055	0.0012
17	rs6503858	56380471	1.02	0.0111619243707362	0.79	0.597486775499064	0.0316256008331836	0.178159147164241	0.0021	0.0014	0.0238	0.1606	0.005	0.1784	0.196	0.0109	7e-04	0.0057	0.0042	0.0156	0.0011	0.0058	0.0149	0.1118	0.1677	8e-04	0.0015	0.0139	0.0219	0.0152	0.0076	0.0217	0.0055	0.0012
17	rs2301868	56382477	1.02	0.0111619243707362	0.79	0.597486775499064	0.0313034810950034	0.16899940789326	0.0021	0.0014	0.0238	0.1606	0.005	0.1785	0.196	0.0109	7e-04	0.0057	0.0042	0.0157	0.0011	0.0058	0.0149	0.1117	0.1676	8e-04	0.0015	0.0139	0.0219	0.0152	0.0076	0.0217	0.0055	0.0012
17	rs72839985	56383690	1.02	0.0111619243707362	0.78	0.653412240020304	0.026574811644508	0.19968033298259	0.002	0.0013	0.0237	0.1608	0.0051	0.1787	0.1969	0.0109	6e-04	0.0057	0.0042	0.0158	9e-04	0.0055	0.0148	0.1119	0.1677	8e-04	0.0014	0.0137	0.0219	0.0152	0.0074	0.0218	0.0055	8e-04
17	rs11079346	56383744	1.02	0.0111619243707362	0.78	0.653412240020304	0.0508381938257606	0.187995967475814	0.002	0.0013	0.0237	0.1607	0.0051	0.1787	0.1969	0.0109	6e-04	0.0057	0.0042	0.0158	9e-04	0.0055	0.0147	0.1119	0.1677	8e-04	0.0017	0.0137	0.0219	0.0152	0.0074	0.0218	0.0055	8e-04
17	rs2680689	56386118	1.02	0.0111619243707362	0.77	0.712611004068267	0.0247472800121713	0.203978145198767	0.002	0.0013	0.0237	0.1607	0.0051	0.1787	0.1972	0.0109	6e-04	0.0057	0.0042	0.0158	9e-04	0.0055	0.0147	0.1119	0.1677	8e-04	0.0013	0.0137	0.0219	0.0152	0.0074	0.0218	0.0055	8e-04
17	rs61741210	56386732	1.02	0.0111619243707362	0.77	0.712611004068267	0.0246367541111684	0.211599019334641	0.002	0.0013	0.0237	0.1607	0.0051	0.1787	0.1971	0.0109	6e-04	0.0057	0.0042	0.0158	9e-04	0.0055	0.0147	0.1119	0.1677	8e-04	0.0013	0.0137	0.0219	0.0152	0.0074	0.0218	0.0055	8e-04
17	rs9913145	56389732	1.01	0.0142914875909092	0.77	0.712611004068267	0.01394919288276	0.22559048049696	0.0019	0.0013	0.0241	0.1607	0.0051	0.1786	0.1959	0.0109	6e-04	0.0058	0.0041	0.016	9e-04	0.0055	0.0148	0.1124	0.1678	8e-04	9e-04	0.0137	0.0221	0.0153	0.0075	0.0218	0.0055	8e-04
17	rs77171735	56395050	1	0.0181319503600048	0.77	0.712611004068267	0.0171745463176155	0.189635846206003	0.0017	0.0014	0.0244	0.1602	0.0057	0.1782	0.1965	0.011	7e-04	0.0058	0.0044	0.0167	8e-04	0.0054	0.0146	0.1114	0.1674	9e-04	8e-04	0.0141	0.0213	0.0158	0.0076	0.0219	0.0055	9e-04
17	rs2072147	56395757	1	0.0181319503600048	0.77	0.712611004068267	0.0172364264966894	0.186871369457238	0.0017	0.0014	0.0244	0.1602	0.0057	0.1782	0.1966	0.011	7e-04	0.0058	0.0044	0.0167	8e-04	0.0054	0.0146	0.1113	0.1674	9e-04	7e-04	0.0141	0.0212	0.0159	0.0076	0.0219	0.0055	9e-04
17	rs2072145	56396609	0.99	0.0227998706611418	0.78	0.653412240020304	0.0164820740162971	0.178159147164241	0.0017	0.0014	0.0245	0.1601	0.0058	0.1781	0.1966	0.011	7e-04	0.0058	0.0048	0.0168	8e-04	0.0054	0.0146	0.1112	0.1673	9e-04	7e-04	0.0141	0.021	0.0159	0.0077	0.0219	0.0055	9e-04
17	rs2285992	56397324	0.99	0.0227998706611418	0.78	0.653412240020304	0.01764263699885	0.183207028072746	0.0017	0.0014	0.0245	0.16	0.0058	0.178	0.1967	0.0111	7e-04	0.0058	0.0048	0.0171	8e-04	0.0053	0.0145	0.1113	0.1673	9e-04	7e-04	0.0141	0.0207	0.0159	0.0077	0.0219	0.0055	9e-04
17	rs118137040	56399092	0.99	0.0227998706611418	0.78	0.653412240020304	0.0171900010721426	0.191486491249225	0.0017	0.0014	0.0246	0.1599	0.0058	0.1779	0.197	0.0111	7e-04	0.0058	0.0048	0.0172	8e-04	0.0053	0.0147	0.1111	0.1672	9e-04	7e-04	0.0141	0.0206	0.0158	0.0077	0.0219	0.0056	9e-04
17	rs78783452	56399122	0.99	0.0227998706611418	0.78	0.653412240020304	0.0171436673669359	0.191795525003368	0.0017	0.0014	0.0246	0.1599	0.0058	0.1779	0.197	0.0111	7e-04	0.0058	0.0048	0.0172	8e-04	0.0053	0.0147	0.1111	0.1672	9e-04	7e-04	0.0141	0.0206	0.0158	0.0077	0.0219	0.0056	9e-04
17	rs2526378	56404349	0.99	0.0227998706611418	0.78	0.653412240020304	0.0144799645924211	0.225155616494644	0.0017	0.0015	0.0251	0.1597	0.0057	0.1778	0.1969	0.0111	7e-04	0.0059	0.0047	0.0173	8e-04	0.0053	0.0149	0.1113	0.1667	0.001	7e-04	0.0142	0.0205	0.0158	0.0076	0.0221	0.0056	0.001
17	rs62084583	56404703	0.99	0.0227998706611418	0.78	0.653412240020304	0.0149208091758205	0.224612420923596	0.0017	0.0015	0.0251	0.1597	0.0057	0.1779	0.197	0.0111	7e-04	0.0059	0.0047	0.0173	8e-04	0.0053	0.0149	0.1113	0.1667	9e-04	7e-04	0.0141	0.0205	0.0158	0.0076	0.0221	0.0055	0.001
17	rs61743284	56405046	0.99	0.0227998706611418	0.78	0.653412240020304	0.0149766045817652	0.220822063965596	0.0017	0.0015	0.0251	0.1597	0.0057	0.1779	0.1969	0.0111	7e-04	0.0059	0.0047	0.0173	8e-04	0.0052	0.0149	0.1113	0.1667	9e-04	7e-04	0.0141	0.0205	0.0158	0.0076	0.0221	0.0055	0.001
17	rs77224258	56416078	0.99	0.0227998706611418	0.77	0.712611004068267	0.0146441351984213	0.24778728896017	0.0017	0.0015	0.0253	0.1602	0.0056	0.1774	0.1953	0.011	7e-04	0.0059	0.0047	0.0174	8e-04	0.0051	0.0152	0.1112	0.1676	0.001	5e-04	0.0141	0.0205	0.0161	0.0075	0.0224	0.0055	9e-04
17	rs1859401	56421706	0.98	0.0284210112117031	0.77	0.712611004068267	0.0148929691843891	0.290792103530093	0.0017	0.0015	0.0255	0.1605	0.0056	0.177	0.194	0.011	7e-04	0.0059	0.0047	0.0175	8e-04	0.0051	0.0155	0.1112	0.1684	0.001	4e-04	0.0141	0.0206	0.0162	0.0075	0.0227	0.0055	9e-04
17	rs1859400	56421784	0.98	0.0284210112117031	0.77	0.712611004068267	0.014990577501625	0.287147570753528	0.0017	0.0015	0.0255	0.1605	0.0056	0.177	0.1939	0.011	7e-04	0.0059	0.0047	0.0175	8e-04	0.0051	0.0155	0.1112	0.1684	0.001	4e-04	0.0141	0.0206	0.0162	0.0075	0.0227	0.0055	9e-04
17	rs111572871	56427077	0.98	0.0284210112117031	0.77	0.712611004068267	0.0187216483343476	0.301451419550361	0.0017	0.0015	0.0258	0.1601	0.0056	0.1774	0.1936	0.0112	7e-04	0.006	0.0047	0.0175	7e-04	0.005	0.0156	0.1109	0.1683	0.0011	3e-04	0.014	0.0205	0.0163	0.0076	0.0228	0.0054	0.001
17	rs2526375	56429094	0.98	0.0284210112117031	0.77	0.712611004068267	0.0189115798708445	0.300380292506167	0.0017	0.0015	0.0258	0.1601	0.0056	0.1775	0.1936	0.0112	7e-04	0.006	0.0047	0.0175	7e-04	0.005	0.0156	0.1109	0.1683	0.0011	3e-04	0.014	0.0205	0.0164	0.0076	0.0228	0.0054	0.001
17	rs115803058	56432088	0.98	0.0284210112117031	0.77	0.712611004068267	0.0192620270568902	0.299904604025761	0.0017	0.0015	0.0259	0.1601	0.0056	0.1775	0.1936	0.0112	7e-04	0.006	0.0047	0.0175	7e-04	0.005	0.0156	0.1109	0.1683	0.0011	3e-04	0.014	0.0205	0.0164	0.0076	0.0228	0.0054	0.001
17	rs2107547	56432743	0.98	0.0284210112117031	0.77	0.712611004068267	0.0191196149662829	0.302642902444844	0.0017	0.0015	0.0259	0.1601	0.0056	0.1775	0.1935	0.0112	7e-04	0.006	0.0047	0.0175	7e-04	0.005	0.0156	0.1109	0.1683	0.0011	3e-04	0.014	0.0205	0.0164	0.0076	0.0228	0.0054	0.001
17	rs61746279	56434857	0.98	0.0284210112117031	0.77	0.712611004068267	0.0193040594404775	0.296936699435065	0.0017	0.0015	0.0259	0.1602	0.0056	0.1775	0.1935	0.0111	7e-04	0.006	0.0047	0.0175	7e-04	0.005	0.0155	0.1109	0.1682	0.0011	3e-04	0.0141	0.0204	0.0164	0.0076	0.0228	0.0054	0.001
17	rs9652855	56435080	0.98	0.0284210112117031	0.77	0.712611004068267	0.0193124739171012	0.296462660939529	0.0017	0.0015	0.0259	0.1602	0.0056	0.1775	0.1935	0.0111	7e-04	0.006	0.0047	0.0175	7e-04	0.005	0.0155	0.1109	0.1682	0.0011	3e-04	0.0141	0.0204	0.0164	0.0076	0.0228	0.0054	0.001
17	rs2526374	56435885	0.98	0.0284210112117031	0.77	0.712611004068267	0.0196427237557766	0.293623239777972	0.0017	0.0015	0.0259	0.1603	0.0056	0.1776	0.1935	0.011	7e-04	0.006	0.0047	0.0175	7e-04	0.005	0.0155	0.111	0.1681	0.0011	3e-04	0.0141	0.0204	0.0164	0.0076	0.0228	0.0054	0.001
17	rs34523089	56436109	0.98	0.0284210112117031	0.77	0.712611004068267	0.0179758089653641	0.288439191833232	0.0017	0.0015	0.0259	0.1603	0.0056	0.1776	0.1935	0.0109	7e-04	0.006	0.0047	0.0175	7e-04	0.005	0.0155	0.1111	0.1681	0.0011	3e-04	0.0141	0.0204	0.0164	0.0076	0.0228	0.0054	0.001
17	rs2680701	56438301	0.98	0.0284210112117031	0.77	0.712611004068267	0.0171900010721426	0.288674221462003	0.0017	0.0016	0.0261	0.1602	0.0056	0.1776	0.1933	0.011	8e-04	0.0061	0.0047	0.0174	7e-04	0.005	0.0156	0.111	0.1683	0.0011	3e-04	0.0141	0.0205	0.0164	0.0076	0.0228	0.0054	0.001
17	rs12150325	56438433	0.97	0.0351293717890758	0.77	0.712611004068267	0.0173996392080053	0.285037823137226	0.0017	0.0016	0.0261	0.1605	0.0056	0.1775	0.1932	0.0109	8e-04	0.0061	0.0047	0.0174	7e-04	0.005	0.0155	0.1109	0.1683	0.0011	3e-04	0.0141	0.0205	0.0164	0.0076	0.0228	0.0054	0.001
17	rs112024016	56446535	0.96	0.0430660126656495	0.77	0.712611004068267	0.0171205348779918	0.276762643611842	0.0017	0.0017	0.0268	0.1599	0.0057	0.1772	0.1922	0.0115	9e-04	0.0063	0.0046	0.0171	6e-04	0.0051	0.0158	0.1104	0.1685	0.0013	3e-04	0.0139	0.0206	0.0165	0.0075	0.0229	0.0055	0.001
17	rs2257205	56448297	0.96	0.0430660126656495	0.76	0.775138689739853	0.0178007218610937	0.284686660229158	0.0017	0.0017	0.0269	0.1598	0.0058	0.1772	0.1919	0.0116	0.001	0.0063	0.0045	0.017	6e-04	0.0051	0.0158	0.1103	0.1686	0.0013	3e-04	0.0139	0.0206	0.0166	0.0075	0.0229	0.0056	0.001
17	rs8078280	56473132	0.95	0.0523777185899542	0.76	0.775138689739853	0.0252745681717353	0.272595519357223	0.0018	0.0016	0.027	0.1603	0.0058	0.1771	0.1912	0.0122	0.0011	0.0064	0.0047	0.0166	6e-04	0.005	0.0163	0.1099	0.1687	0.0014	3e-04	0.0137	0.0203	0.0164	0.0074	0.0228	0.006	0.001
17	rs117507353	56491186	0.95	0.0523777185899542	0.76	0.775138689739853	0.0308305119725489	0.269252913958168	0.0019	0.0016	0.0272	0.1604	0.0058	0.1771	0.1913	0.0123	0.0011	0.0064	0.0047	0.0165	6e-04	0.005	0.0164	0.1095	0.1688	0.0014	3e-04	0.0137	0.0201	0.0163	0.0073	0.0228	0.006	0.0011
17	rs3744093	56492800	0.95	0.0523777185899542	0.76	0.775138689739853	0.0317815219430084	0.278156006481766	0.0019	0.0016	0.0272	0.1605	0.0058	0.1771	0.1913	0.0123	0.0011	0.0064	0.0047	0.0165	6e-04	0.005	0.0164	0.1095	0.1688	0.0014	3e-04	0.0137	0.0201	0.0163	0.0073	0.0228	0.006	0.0011
17	rs3803752	56540267	0.94	0.0632155594214646	0.76	0.775138689739853	0.0329743122643938	0.239537666036898	0.0019	0.0017	0.0274	0.1606	0.0061	0.1772	0.1917	0.0125	0.0012	0.0064	0.0047	0.0163	6e-04	0.0049	0.0162	0.1091	0.1684	0.0014	6e-04	0.0136	0.02	0.0163	0.0072	0.0225	0.006	0.0012
17	rs117304431	56547385	0.94	0.0632155594214646	0.76	0.775138689739853	0.0329373408159351	0.238097650956508	0.0019	0.0017	0.0274	0.1606	0.0061	0.1772	0.1917	0.0125	0.0012	0.0064	0.0047	0.0163	6e-04	0.0049	0.0162	0.1091	0.1684	0.0014	6e-04	0.0136	0.02	0.0163	0.0072	0.0225	0.006	0.0012
17	rs7211133	56558918	0.94	0.0632155594214646	0.75	0.841047356078831	0.0303160738482423	0.237655130025617	0.0019	0.0017	0.0274	0.1606	0.0061	0.1769	0.1917	0.0125	0.0012	0.0065	0.0047	0.0163	6e-04	0.0049	0.0162	0.1092	0.1684	0.0014	6e-04	0.0136	0.02	0.0163	0.0072	0.0225	0.006	0.0012
17	rs75741842	56569842	0.94	0.0632155594214646	0.76	0.775138689739853	0.0304790983717485	0.239205107862415	0.0019	0.0017	0.0274	0.1606	0.0061	0.1769	0.1917	0.0125	0.0012	0.0065	0.0047	0.0163	6e-04	0.0049	0.0162	0.1092	0.1685	0.0014	6e-04	0.0136	0.02	0.0163	0.0072	0.0224	0.006	0.0012
17	rs2302189	56584205	0.94	0.0632155594214646	0.75	0.841047356078831	0.0329496614095714	0.243205543777458	0.0019	0.0018	0.0274	0.1605	0.0061	0.1769	0.1915	0.0127	0.0012	0.0065	0.0046	0.0163	6e-04	0.0049	0.0163	0.1092	0.1685	0.0014	7e-04	0.0135	0.02	0.0164	0.0072	0.0224	0.006	0.0012
17	rs2302190	56584508	0.94	0.0632155594214646	0.75	0.841047356078831	0.033221530410266	0.246891155610143	0.0019	0.0018	0.0274	0.1605	0.0061	0.1769	0.1915	0.0127	0.0012	0.0065	0.0046	0.0163	6e-04	0.0049	0.0163	0.1092	0.1685	0.0014	7e-04	0.0135	0.02	0.0164	0.0072	0.0224	0.006	0.0012
17	rs3744108	56585872	0.94	0.0632155594214646	0.75	0.841047356078831	0.0345789164152703	0.234234580008827	0.0019	0.0017	0.0274	0.1605	0.0061	0.1768	0.1915	0.0128	0.0012	0.0065	0.0046	0.0163	6e-04	0.0049	0.0162	0.1092	0.1685	0.0014	8e-04	0.0135	0.02	0.0164	0.0072	0.0224	0.006	0.0012
17	rs117923772	56588542	0.94	0.0632155594214646	0.75	0.841047356078831	0.0364878758164998	0.238319010462656	0.0019	0.0017	0.0274	0.1606	0.0061	0.1768	0.1915	0.0128	0.0012	0.0065	0.0046	0.0163	5e-04	0.0049	0.0162	0.1093	0.1685	0.0014	8e-04	0.0135	0.02	0.0164	0.0072	0.0223	0.006	0.0011
17	rs17741424	56598991	0.94	0.0632155594214646	0.75	0.841047356078831	0.0397875908810484	0.238097650956508	0.0019	0.0017	0.0274	0.1607	0.0061	0.1769	0.1914	0.0129	0.0012	0.0066	0.0046	0.0163	5e-04	0.0049	0.0161	0.1094	0.1684	0.0014	8e-04	0.0135	0.02	0.0164	0.0073	0.0223	0.006	0.0011
17	rs2072316	56604813	0.94	0.0632155594214646	0.75	0.841047356078831	0.039857856571808	0.239426796864417	0.0019	0.0017	0.0274	0.1607	0.0061	0.1769	0.1914	0.0129	0.0012	0.0066	0.0046	0.0163	5e-04	0.0049	0.0161	0.1094	0.1684	0.0014	8e-04	0.0135	0.02	0.0164	0.0073	0.0223	0.006	0.0011
17	rs3744111	56607959	0.94	0.0632155594214646	0.75	0.841047356078831	0.0387300292450107	0.2398703721829	0.0019	0.0017	0.0274	0.1607	0.0061	0.1768	0.1914	0.0129	0.0012	0.0066	0.0046	0.0163	5e-04	0.0049	0.0161	0.1094	0.1684	0.0014	8e-04	0.0135	0.02	0.0164	0.0073	0.0223	0.006	0.0011
17	rs80096138	56618823	0.94	0.0632155594214646	0.75	0.841047356078831	0.035039834863048	0.243205543777458	0.0019	0.0017	0.0274	0.1606	0.006	0.1768	0.1917	0.0127	0.0012	0.0066	0.0046	0.0163	5e-04	0.0049	0.0161	0.1094	0.1684	0.0014	8e-04	0.0135	0.0199	0.0164	0.0072	0.0223	0.006	0.0011
17	rs17822735	56620167	0.94	0.0632155594214646	0.75	0.841047356078831	0.0346809757111016	0.242871364984667	0.0019	0.0017	0.0274	0.1606	0.006	0.1768	0.1917	0.0127	0.0012	0.0066	0.0046	0.0163	5e-04	0.0049	0.0161	0.1094	0.1684	0.0014	8e-04	0.0135	0.0199	0.0164	0.0072	0.0223	0.006	0.0011
17	rs17222523	56620501	0.94	0.0632155594214646	0.75	0.841047356078831	0.0360137752989958	0.243316969283838	0.0018	0.0017	0.0275	0.1607	0.006	0.1769	0.192	0.0127	0.0012	0.0066	0.0046	0.0163	5e-04	0.0049	0.0161	0.1092	0.1685	0.0014	8e-04	0.0132	0.0198	0.0164	0.0072	0.0224	0.006	0.0011
17	rs8071623	56621286	0.94	0.0632155594214646	0.75	0.841047356078831	0.0360137752989958	0.243316969283838	0.0018	0.0017	0.0275	0.1607	0.006	0.1769	0.192	0.0127	0.0012	0.0066	0.0046	0.0163	5e-04	0.0049	0.0161	0.1092	0.1685	0.0014	8e-04	0.0132	0.0198	0.0164	0.0072	0.0224	0.006	0.0011
17	rs12453263	56629398	0.94	0.0632155594214646	0.75	0.841047356078831	0.0359613627884323	0.241313805565374	0.0018	0.0017	0.0275	0.1607	0.006	0.1769	0.192	0.0127	0.0012	0.0066	0.0046	0.0163	5e-04	0.0049	0.0161	0.1092	0.1685	0.0014	8e-04	0.0132	0.0198	0.0164	0.0072	0.0224	0.006	0.0011
17	rs34818467	56643109	0.94	0.0632155594214646	0.75	0.841047356078831	0.0402670819535008	0.239426796864417	0.0018	0.0017	0.0274	0.1607	0.0061	0.177	0.1919	0.0128	0.0012	0.0066	0.0046	0.0164	5e-04	0.0049	0.0161	0.1093	0.1685	0.0014	9e-04	0.0129	0.0198	0.0164	0.0073	0.0224	0.006	0.0011
17	rs6503870	56659018	0.94	0.0632155594214646	0.75	0.841047356078831	0.0402812444830311	0.240425210901591	0.0018	0.0017	0.0274	0.1607	0.0061	0.177	0.1919	0.0128	0.0012	0.0066	0.0046	0.0164	5e-04	0.0049	0.0161	0.1093	0.1685	0.0014	9e-04	0.0129	0.0198	0.0164	0.0073	0.0224	0.006	0.0011
17	rs389389	56676368	0.94	0.0632155594214646	0.75	0.841047356078831	0.0424152397319317	0.236329154656731	0.0018	0.0017	0.0274	0.1607	0.0061	0.177	0.1919	0.0128	0.0012	0.0066	0.0046	0.0164	5e-04	0.0049	0.0161	0.1093	0.1685	0.0014	9e-04	0.0129	0.0197	0.0164	0.0073	0.0224	0.006	0.0011
17	rs80220949	56694745	0.94	0.0632155594214646	0.74	0.910385700718773	0.0432722320276809	0.235446497019271	0.0018	0.0017	0.0274	0.1609	0.0061	0.1769	0.192	0.0128	0.0012	0.0066	0.0046	0.0164	5e-04	0.0049	0.0161	0.1091	0.1685	0.0014	9e-04	0.0129	0.0197	0.0164	0.0073	0.0224	0.006	0.0011
17	rs35637655	56702417	0.94	0.0632155594214646	0.74	0.910385700718773	0.0433168783597923	0.235556771106777	0.0018	0.0017	0.0274	0.1609	0.0061	0.1769	0.192	0.0128	0.0012	0.0066	0.0046	0.0164	5e-04	0.0049	0.0161	0.1091	0.1685	0.0014	9e-04	0.0129	0.0197	0.0164	0.0073	0.0224	0.006	0.0011
17	rs444393	56709222	0.94	0.0632155594214646	0.73	0.98319925910612	0.0433913588179891	0.237986995956401	0.0018	0.0017	0.0274	0.161	0.0061	0.1768	0.192	0.0128	0.0012	0.0066	0.0046	0.0164	5e-04	0.0049	0.0161	0.1092	0.1684	0.0014	9e-04	0.0129	0.0197	0.0164	0.0073	0.0224	0.006	0.0011
17	rs76791342	56714889	0.94	0.0632155594214646	0.73	0.98319925910612	0.0319983016204136	0.241758495810501	0.0018	0.0017	0.0274	0.161	0.0061	0.1769	0.1922	0.0124	0.0012	0.0066	0.0046	0.0164	5e-04	0.0049	0.0161	0.1092	0.1684	0.0014	9e-04	0.013	0.0197	0.0164	0.0073	0.0224	0.006	0.0011
17	rs116936347	56717003	0.94	0.0632155594214646	0.73	0.98319925910612	0.028652394468931	0.241536117976837	0.0018	0.0017	0.0274	0.161	0.0061	0.1769	0.1923	0.0123	0.0012	0.0066	0.0046	0.0164	5e-04	0.0049	0.0161	0.1092	0.1684	0.0014	9e-04	0.013	0.0197	0.0164	0.0073	0.0224	0.006	0.0011
17	rs76345714	56736532	0.94	0.0632155594214646	0.73	0.98319925910612	0.0272909873110301	0.236329154656731	0.0018	0.0017	0.0274	0.161	0.0061	0.1769	0.1923	0.0122	0.0012	0.0066	0.0046	0.0164	5e-04	0.0049	0.0161	0.1092	0.1684	0.0014	9e-04	0.013	0.0197	0.0164	0.0073	0.0224	0.006	0.0011
17	rs9303401	56847945	0.93	0.0757334056000413	0.73	0.98319925910612	0.0321433958956818	0.225699239170223	0.0018	0.0017	0.0271	0.1609	0.0062	0.1768	0.1924	0.0121	0.0012	0.0066	0.0046	0.0166	5e-04	0.0048	0.0162	0.1092	0.1683	0.0015	0.0011	0.013	0.0194	0.0164	0.0074	0.0224	0.0061	0.0013
17	rs8068677	56869386	0.93	0.0757334056000413	0.73	0.98319925910612	0.0411660224930369	0.239315944137995	0.0018	0.0017	0.0271	0.1609	0.0062	0.1765	0.1923	0.012	0.0012	0.0066	0.0046	0.0166	4e-04	0.0048	0.0162	0.1092	0.1683	0.0015	0.0011	0.0129	0.0194	0.0164	0.0074	0.0231	0.0061	0.0013
17	rs117209877	56964910	0.93	0.0757334056000413	0.73	0.98319925910612	0.0375838886304393	0.234895375970561	0.0018	0.0017	0.0271	0.1603	0.0062	0.1762	0.1926	0.012	0.0013	0.0066	0.0046	0.0168	6e-04	0.0048	0.0163	0.1091	0.1685	0.0016	0.0012	0.0129	0.0193	0.0163	0.0074	0.0231	0.0061	0.0013
17	rs77098252	56995732	0.93	0.0757334056000413	0.74	0.910385700718773	0.0372205246464431	0.231707098476218	0.0018	0.0017	0.027	0.1603	0.0062	0.1762	0.1926	0.012	0.0013	0.0066	0.0046	0.0169	6e-04	0.0048	0.0163	0.1091	0.1685	0.0016	0.0012	0.0129	0.0193	0.0163	0.0074	0.0231	0.0061	0.0013
17	rs12936058	57017420	0.93	0.0757334056000413	0.73	0.98319925910612	0.0357652875258176	0.23467504402318	0.0017	0.0017	0.027	0.1601	0.0062	0.1761	0.1926	0.012	0.0013	0.0067	0.0046	0.0169	6e-04	0.0048	0.0163	0.1092	0.1685	0.0016	0.0012	0.013	0.0193	0.0163	0.0075	0.0231	0.0061	0.0013
17	rs55759249	57027135	0.93	0.0757334056000413	0.73	0.98319925910612	0.0327774661620664	0.256691534048033	0.0016	0.0017	0.0271	0.1603	0.0062	0.1761	0.1926	0.0116	0.0013	0.0067	0.0046	0.0169	6e-04	0.0048	0.0164	0.1099	0.1687	0.0016	2e-04	0.0131	0.0194	0.0164	0.0075	0.0229	0.0062	0.0014
17	rs3809724	57061238	0.93	0.0757334056000413	0.74	0.910385700718773	0.0216468637463493	0.240758311008166	0.0016	0.0017	0.0273	0.1603	0.0062	0.1755	0.1923	0.0116	0.0013	0.0067	0.0046	0.0169	6e-04	0.0048	0.0166	0.1112	0.1685	0.0018	2e-04	0.013	0.0194	0.0164	0.0075	0.0221	0.0062	0.0014
17	rs78725072	57087810	0.93	0.0757334056000413	0.74	0.910385700718773	0.0303044527783692	0.186054927669735	0.0017	0.0017	0.0272	0.1601	0.0062	0.1761	0.1923	0.0115	0.0014	0.0067	0.0045	0.0168	7e-04	0.0047	0.0164	0.1111	0.1683	0.0023	3e-04	0.0129	0.0191	0.0164	0.0075	0.022	0.0062	0.0015
17	rs4932691	57094617	0.93	0.0757334056000413	0.74	0.910385700718773	0.0320345320658758	0.191383517578088	0.0017	0.0017	0.0271	0.16	0.0062	0.1762	0.1922	0.0115	0.0014	0.0067	0.0045	0.0167	7e-04	0.0047	0.0164	0.1112	0.1683	0.0023	3e-04	0.0129	0.0191	0.0164	0.0075	0.022	0.0062	0.0015
17	rs117745849	57111606	0.93	0.0757334056000413	0.74	0.910385700718773	0.0328143120268473	0.194895131615151	0.0017	0.0017	0.0271	0.1601	0.0062	0.1763	0.1924	0.0115	0.0014	0.0067	0.0045	0.0167	7e-04	0.0047	0.0164	0.111	0.1683	0.0023	3e-04	0.0129	0.0191	0.0164	0.0075	0.022	0.0062	0.0015
17	rs2877926	57139293	0.93	0.0757334056000413	0.74	0.910385700718773	0.0342866615767808	0.189943862760681	0.0017	0.0017	0.0271	0.1602	0.0062	0.1764	0.1928	0.0115	0.0014	0.0067	0.0045	0.0167	6e-04	0.0047	0.0163	0.1105	0.1683	0.0023	3e-04	0.0129	0.019	0.0165	0.0075	0.022	0.0062	0.0015
17	rs118019940	57143357	0.93	0.0757334056000413	0.76	0.775138689739853	0.0345661737291513	0.187382265027498	0.0017	0.0017	0.0271	0.1602	0.0062	0.1765	0.1928	0.0115	0.0014	0.0067	0.0045	0.0167	6e-04	0.0047	0.0164	0.1105	0.1683	0.0023	3e-04	0.0129	0.019	0.0165	0.0075	0.022	0.0062	0.0015
17	rs62084386	57145243	0.93	0.0757334056000413	0.77	0.712611004068267	0.0347576577027944	0.189430596314054	0.0017	0.0017	0.0271	0.1602	0.0062	0.1765	0.1928	0.0115	0.0014	0.0067	0.0045	0.0167	6e-04	0.0047	0.0164	0.1105	0.1682	0.0023	3e-04	0.0129	0.019	0.0165	0.0075	0.022	0.0062	0.0015
17	rs111720587	57151650	0.93	0.0757334056000413	0.77	0.712611004068267	0.0352848126666353	0.190354815795888	0.0017	0.0017	0.0271	0.1602	0.0062	0.1765	0.1928	0.0115	0.0014	0.0067	0.0046	0.0167	6e-04	0.0047	0.0164	0.1104	0.1681	0.0023	3e-04	0.0128	0.019	0.0165	0.0075	0.022	0.0062	0.0015
17	rs77336819	57158764	0.93	0.0757334056000413	0.77	0.712611004068267	0.034668206842188	0.192104727748342	0.0017	0.0017	0.0271	0.1603	0.0062	0.1764	0.1928	0.0115	0.0014	0.0067	0.0046	0.0167	6e-04	0.0047	0.0164	0.1105	0.1679	0.0023	3e-04	0.0128	0.019	0.0165	0.0076	0.022	0.0062	0.0015
17	rs12103622	57162209	0.93	0.0757334056000413	0.77	0.712611004068267	0.0375029299325781	0.196659018326756	0.0017	0.0017	0.027	0.1603	0.0062	0.1764	0.1928	0.0115	0.0014	0.0067	0.0046	0.0167	6e-04	0.0047	0.0164	0.1104	0.1678	0.0023	3e-04	0.0128	0.019	0.0165	0.0076	0.0223	0.0062	0.0015
17	rs55897641	57171098	0.93	0.0757334056000413	0.78	0.653412240020304	0.037610901703036	0.187280047839955	0.0017	0.0017	0.027	0.1603	0.0062	0.1764	0.1927	0.0115	0.0014	0.0067	0.0046	0.0167	6e-04	0.0047	0.0165	0.1104	0.1678	0.0023	2e-04	0.0128	0.0189	0.0165	0.0076	0.0223	0.0062	0.0015
17	rs8073316	57211381	0.93	0.0757334056000413	0.78	0.653412240020304	0.0384549798413698	0.141913448067169	0.0017	0.0019	0.0258	0.1603	0.0064	0.1765	0.1911	0.0115	0.0015	0.007	0.0048	0.0169	7e-04	0.0048	0.0164	0.1111	0.1677	0.0024	2e-04	0.0129	0.0187	0.0168	0.0079	0.0223	0.0065	0.0017
17	rs111920234	57219255	0.93	0.0757334056000413	0.78	0.653412240020304	0.0385510932741297	0.139787500270611	0.0017	0.0019	0.0258	0.1603	0.0064	0.1766	0.191	0.0115	0.0015	0.007	0.0048	0.0169	7e-04	0.0048	0.0164	0.1112	0.1676	0.0024	2e-04	0.0129	0.0187	0.0167	0.0079	0.0222	0.0065	0.0017
17	rs7502947	57229716	0.93	0.0757334056000413	0.78	0.653412240020304	0.0386611400522279	0.136026921577268	0.0017	0.0019	0.0258	0.1604	0.0064	0.1767	0.191	0.0116	0.0015	0.007	0.0049	0.0169	7e-04	0.0048	0.0164	0.1112	0.1675	0.0024	2e-04	0.013	0.0187	0.0167	0.0079	0.0222	0.0065	0.0017
17	rs7212995	57267529	0.92	0.0900864543555373	0.78	0.653412240020304	0.0554349816304036	0.0747373861482215	0.0019	0.0022	0.0248	0.1602	0.0068	0.1771	0.189	0.012	0.0019	0.0071	0.005	0.017	0.001	0.0052	0.0166	0.1103	0.1665	0.0026	3e-04	0.0132	0.0188	0.0164	0.0086	0.0219	0.0069	0.0021
17	rs117722517	57268441	0.92	0.0900864543555373	0.77	0.712611004068267	0.0553998175508941	0.0747373861482215	0.0019	0.0022	0.0248	0.1602	0.0068	0.1771	0.189	0.012	0.0019	0.0071	0.005	0.017	0.001	0.0052	0.0166	0.1103	0.1665	0.0026	3e-04	0.0132	0.0188	0.0164	0.0086	0.0219	0.0069	0.0021
17	rs117489654	57319984	0.92	0.0900864543555373	0.77	0.712611004068267	0.0612733301335838	0.0713014336840054	0.0019	0.0022	0.0247	0.1599	0.0068	0.1769	0.1886	0.0121	0.0019	0.0074	0.005	0.0173	0.0011	0.0049	0.0166	0.1105	0.1662	0.0026	4e-04	0.0135	0.0189	0.0164	0.0087	0.0216	0.007	0.0022
17	rs11651026	57321015	0.92	0.0900864543555373	0.77	0.712611004068267	0.0615368311329106	0.0712305626715058	0.0019	0.0022	0.0247	0.1599	0.0068	0.1769	0.1886	0.0121	0.0019	0.0074	0.005	0.0173	0.0011	0.0049	0.0166	0.1105	0.1662	0.0026	4e-04	0.0135	0.0189	0.0164	0.0087	0.0216	0.007	0.0022
17	rs66523640	57325931	0.92	0.0900864543555373	0.78	0.653412240020304	0.06442651413485	0.0704529105358112	0.0019	0.0022	0.0247	0.1598	0.0068	0.177	0.1885	0.0121	0.0019	0.0074	0.005	0.0173	0.0011	0.0049	0.0167	0.1105	0.1662	0.0027	4e-04	0.0135	0.0189	0.0165	0.0087	0.0216	0.007	0.0022
17	rs117836409	57332520	0.92	0.0900864543555373	0.78	0.653412240020304	0.0649329107896083	0.0720829389162697	0.0019	0.0022	0.0247	0.1598	0.0068	0.177	0.1885	0.0121	0.0019	0.0074	0.005	0.0173	0.0011	0.0049	0.0167	0.1105	0.1659	0.0027	4e-04	0.0136	0.0189	0.0165	0.0087	0.0217	0.007	0.0022
17	rs17175726	57354718	0.91	0.106429816649543	0.78	0.653412240020304	0.0716714636462762	0.0722254091778441	0.0019	0.0023	0.0247	0.1598	0.0067	0.177	0.1884	0.0121	0.0019	0.0074	0.005	0.0173	0.0011	0.0049	0.0168	0.1106	0.1657	0.0028	4e-04	0.0136	0.019	0.0165	0.0087	0.0217	0.0071	0.0023
17	rs6503913	57356184	0.91	0.106429816649543	0.78	0.653412240020304	0.0719425600580065	0.0726535170803705	0.0019	0.0023	0.0247	0.1597	0.0067	0.177	0.1884	0.0121	0.0019	0.0074	0.005	0.0173	0.0011	0.0049	0.0168	0.1106	0.1657	0.0028	4e-04	0.0136	0.019	0.0165	0.0087	0.0217	0.0071	0.0023
17	rs116986845	57362614	0.92	0.0900864543555373	0.78	0.653412240020304	0.0470069910353619	0.0579807906303322	0.0021	0.0024	0.0243	0.1604	0.0068	0.1764	0.1875	0.0121	0.002	0.0075	0.005	0.0175	0.0015	0.0049	0.0167	0.1103	0.1647	0.003	7e-04	0.0137	0.0195	0.0165	0.0087	0.0213	0.0071	0.0025
17	rs534242	57371432	0.92	0.0900864543555373	0.77	0.712611004068267	0.0387714033826267	0.0544545243824186	0.0022	0.0026	0.024	0.161	0.0069	0.1758	0.1867	0.0121	0.0021	0.0076	0.0049	0.0176	0.0019	0.0048	0.0167	0.11	0.1639	0.0033	0.001	0.0138	0.02	0.0165	0.0088	0.021	0.0072	0.0028
17	rs12601511	57375440	0.92	0.0900864543555373	0.78	0.653412240020304	0.0429309875307107	0.0572679468469331	0.0023	0.0026	0.0239	0.1612	0.0069	0.1757	0.1866	0.0121	0.0021	0.0076	0.0048	0.0176	0.0019	0.0048	0.0167	0.1098	0.1636	0.0034	0.0011	0.0138	0.0201	0.0166	0.0089	0.0209	0.0072	0.0028
17	rs9303407	57376809	0.92	0.0900864543555373	0.78	0.653412240020304	0.0424152397319317	0.0618014129755543	0.0022	0.0026	0.0239	0.1612	0.0068	0.1756	0.1866	0.012	0.0021	0.0076	0.0048	0.0175	0.0019	0.0047	0.0167	0.1101	0.1636	0.0034	0.0011	0.0137	0.0202	0.0166	0.0089	0.0208	0.0071	0.0028
17	rs17763487	57377044	0.92	0.0900864543555373	0.78	0.653412240020304	0.0427831958469441	0.0619350029534226	0.0022	0.0026	0.0239	0.1612	0.0068	0.1756	0.1866	0.012	0.0021	0.0076	0.0048	0.0176	0.0019	0.0047	0.0168	0.1101	0.1636	0.0034	0.0011	0.0137	0.0202	0.0166	0.0089	0.0208	0.0071	0.0028
17	rs117018268	57392269	0.92	0.0900864543555373	0.77	0.712611004068267	0.073265766727941	0.0844483802963628	0.0024	0.0028	0.0237	0.1612	0.0069	0.1757	0.1866	0.012	0.0023	0.0076	0.0045	0.0179	0.0021	0.0046	0.0169	0.1092	0.1627	0.0037	0.0013	0.0137	0.0205	0.017	0.0091	0.0204	0.0069	0.003
17	rs35372829	57399457	0.91	0.106429816649543	0.77	0.712611004068267	0.0999655087162427	0.0992853330339098	0.0024	0.003	0.0235	0.1612	0.007	0.1757	0.1866	0.0121	0.0024	0.0077	0.0043	0.0181	0.0023	0.0046	0.0171	0.1087	0.1621	0.0038	0.0013	0.0136	0.0207	0.0172	0.0092	0.0201	0.0069	0.0032
17	rs75109725	57404277	0.91	0.106429816649543	0.77	0.712611004068267	0.114283801743956	0.106096057113032	0.0025	0.003	0.0235	0.1612	0.007	0.1757	0.1866	0.0121	0.0025	0.0077	0.0042	0.0182	0.0023	0.0046	0.0171	0.1084	0.1619	0.0039	0.0014	0.0136	0.0208	0.0173	0.0093	0.02	0.0068	0.0032
17	rs1451506	57407019	0.91	0.106429816649543	0.76	0.775138689739853	0.120224004202054	0.111889973197969	0.0025	0.003	0.0234	0.1612	0.007	0.1758	0.1865	0.012	0.0025	0.0077	0.0042	0.0182	0.0023	0.0046	0.0171	0.1083	0.1618	0.0039	0.0014	0.0136	0.0208	0.0174	0.0093	0.0201	0.0068	0.0033
17	rs716317	57410641	0.91	0.106429816649543	0.76	0.775138689739853	0.125547412114533	0.1161617008798	0.0025	0.0031	0.0234	0.1612	0.007	0.1758	0.1865	0.012	0.0025	0.0078	0.0042	0.0183	0.0024	0.0046	0.0172	0.1081	0.1616	0.004	0.0014	0.0136	0.0209	0.0175	0.0093	0.02	0.0068	0.0033
17	rs1451504	57411445	0.91	0.106429816649543	0.76	0.775138689739853	0.121498108125075	0.118060459818435	0.0025	0.0031	0.0234	0.1612	0.0068	0.1758	0.1866	0.0121	0.0025	0.0079	0.0041	0.0183	0.0024	0.0046	0.0172	0.1081	0.1617	0.004	0.0014	0.0136	0.0209	0.0175	0.0093	0.0199	0.0068	0.0033
17	rs72831252	57411671	0.91	0.106429816649543	0.76	0.775138689739853	0.122692725230898	0.118580322134213	0.0025	0.0031	0.0234	0.1612	0.0068	0.1758	0.1866	0.012	0.0025	0.0079	0.0041	0.0183	0.0024	0.0046	0.0172	0.1081	0.1617	0.004	0.0014	0.0136	0.0209	0.0175	0.0093	0.0199	0.0068	0.0033
17	rs75559421	57416562	0.91	0.106429816649543	0.76	0.775138689739853	0.154754100962571	0.132846540895029	0.0025	0.0031	0.0234	0.1611	0.0068	0.1758	0.1865	0.012	0.0026	0.0079	0.0041	0.0182	0.0025	0.0045	0.0172	0.1079	0.1616	0.004	0.0014	0.0137	0.021	0.0175	0.0093	0.0197	0.0068	0.0033
17	rs113688928	57419881	0.92	0.0900864543555373	0.78	0.653412240020304	0.166493899083021	0.131221737686608	0.0026	0.0032	0.0234	0.1605	0.007	0.1757	0.1861	0.012	0.0027	0.0082	0.0041	0.018	0.0027	0.0046	0.0172	0.1074	0.1616	0.0042	0.0015	0.014	0.0211	0.0179	0.0095	0.0193	0.0069	0.0034
17	rs76127012	57425494	0.91	0.106429816649543	0.78	0.653412240020304	0.224358869777374	0.119622631300786	0.0026	0.0034	0.0233	0.1594	0.0073	0.1755	0.1853	0.0119	0.0029	0.0086	0.0041	0.0177	0.0031	0.0045	0.0173	0.1063	0.1617	0.0044	0.0016	0.0145	0.0215	0.0185	0.0098	0.0186	0.0072	0.0035
17	rs72831260	57426624	0.91	0.106429816649543	0.78	0.653412240020304	0.251933128446586	0.129156384421909	0.0027	0.0035	0.0233	0.1591	0.0073	0.1755	0.185	0.0119	0.003	0.0087	0.0041	0.0176	0.0032	0.0045	0.0174	0.106	0.1617	0.0045	0.0017	0.0146	0.0216	0.0187	0.0098	0.0184	0.0072	0.0036
17	rs72831262	57427348	0.91	0.106429816649543	0.78	0.653412240020304	0.275417202101756	0.134024591876907	0.0027	0.0035	0.0233	0.1589	0.0073	0.1754	0.1849	0.0119	0.003	0.0088	0.0041	0.0176	0.0032	0.0045	0.0175	0.1058	0.1617	0.0045	0.0017	0.0147	0.0216	0.0188	0.0099	0.0183	0.0073	0.0036
17	rs4968354	57434316	0.9	0.124917206299546	0.78	0.653412240020304	0.336282659092926	0.146575137116279	0.0027	0.0036	0.0233	0.1584	0.0074	0.1753	0.1844	0.0119	0.0031	0.0089	0.0041	0.0174	0.0034	0.0046	0.0177	0.1053	0.1617	0.0046	0.0017	0.0149	0.0218	0.0191	0.0101	0.0179	0.0075	0.0037
17	rs72831272	57448441	0.9	0.124917206299546	0.78	0.653412240020304	0.336644711284179	0.145170903389879	0.0027	0.0036	0.0233	0.1583	0.0074	0.1753	0.1843	0.0119	0.0032	0.0089	0.0041	0.0174	0.0034	0.0046	0.0177	0.1053	0.1617	0.0046	0.0017	0.0149	0.0218	0.0192	0.0101	0.0179	0.0075	0.0037
17	rs12600623	57456292	0.9	0.124917206299546	0.78	0.653412240020304	0.327552215129134	0.134206170372496	0.0028	0.0036	0.0233	0.1583	0.0074	0.1752	0.1843	0.0119	0.0032	0.009	0.0041	0.0174	0.0035	0.0046	0.0178	0.1053	0.1617	0.0046	0.0017	0.015	0.0218	0.0192	0.0101	0.0179	0.0075	0.0037
17	rs117190208	57463370	0.9	0.124917206299546	0.77	0.712611004068267	0.324905649575964	0.132575227842173	0.0028	0.0036	0.0233	0.1582	0.0074	0.1752	0.1843	0.0119	0.0032	0.009	0.0041	0.0174	0.0035	0.0046	0.0178	0.1053	0.1617	0.0046	0.0017	0.015	0.0218	0.0192	0.0101	0.0179	0.0075	0.0037
17	rs2290266	57466917	0.9	0.124917206299546	0.77	0.712611004068267	0.323434557138348	0.131852727870306	0.0028	0.0036	0.0233	0.1582	0.0074	0.1752	0.1843	0.0119	0.0032	0.009	0.0041	0.0174	0.0035	0.0046	0.0177	0.1052	0.1617	0.0046	0.0017	0.015	0.0219	0.0192	0.0101	0.0179	0.0075	0.0037
17	rs111349158	57473546	0.9	0.124917206299546	0.77	0.712611004068267	0.322523222924489	0.13194296061607	0.0028	0.0036	0.0233	0.1582	0.0074	0.1752	0.1843	0.0119	0.0032	0.009	0.0041	0.0174	0.0035	0.0046	0.0177	0.1053	0.1617	0.0046	0.0017	0.015	0.0219	0.0192	0.0101	0.0178	0.0075	0.0037
17	rs58079959	57476699	0.9	0.124917206299546	0.78	0.653412240020304	0.321916415029275	0.13113168761125	0.0028	0.0036	0.0233	0.1583	0.0074	0.1752	0.1844	0.0119	0.0032	0.009	0.0041	0.0174	0.0035	0.0046	0.0177	0.1053	0.1617	0.0046	0.0017	0.015	0.0219	0.0192	0.0101	0.0178	0.0075	0.0037
17	rs74376015	57478107	0.9	0.124917206299546	0.78	0.653412240020304	0.313533889396319	0.129694001351637	0.0028	0.0037	0.0233	0.1582	0.0074	0.1752	0.1843	0.0119	0.0032	0.009	0.0041	0.0174	0.0035	0.0046	0.0177	0.1054	0.1618	0.0046	0.0017	0.015	0.0219	0.0192	0.0101	0.0178	0.0075	0.0037
17	rs12150033	57479597	0.9	0.124917206299546	0.77	0.712611004068267	0.311444007319002	0.129604341022581	0.0028	0.0037	0.0233	0.1582	0.0074	0.1752	0.1844	0.0119	0.0031	0.009	0.0041	0.0174	0.0035	0.0046	0.0176	0.1053	0.1619	0.0046	0.0017	0.015	0.0219	0.0192	0.0101	0.0178	0.0075	0.0037
17	rs34557869	57481483	0.9	0.124917206299546	0.78	0.653412240020304	0.294218993416709	0.120668375289539	0.0028	0.0037	0.0233	0.1584	0.0074	0.1751	0.1844	0.012	0.0028	0.009	0.0041	0.0174	0.0035	0.0046	0.0176	0.1053	0.1619	0.0046	0.0018	0.015	0.0221	0.0192	0.0101	0.0177	0.0076	0.0036
17	rs7223146	57482182	0.9	0.124917206299546	0.78	0.653412240020304	0.2815948491428	0.113676676337854	0.0027	0.0037	0.0233	0.1587	0.0075	0.1748	0.1844	0.012	0.0027	0.0089	0.0041	0.0172	0.0035	0.0046	0.0175	0.1053	0.1619	0.0045	0.0017	0.0151	0.0223	0.0192	0.0102	0.0178	0.0076	0.0036
17	rs7222118	57487538	0.91	0.106429816649543	0.78	0.653412240020304	0.331902479394321	0.067793837675817	0.0024	0.0039	0.0232	0.1603	0.0076	0.1749	0.1846	0.0113	0.0019	0.0089	0.0042	0.0164	0.0031	0.0044	0.0168	0.1052	0.1621	0.0038	0.0015	0.0158	0.0233	0.0196	0.0103	0.018	0.0078	0.0035
17	rs8070264	57489366	0.9	0.124917206299546	0.77	0.712611004068267	0.309410990111473	0.0545810822115192	0.0023	0.0038	0.0233	0.16	0.0077	0.1749	0.1839	0.0114	0.0017	0.0091	0.0042	0.0164	0.0029	0.0044	0.017	0.1049	0.1632	0.0036	0.0014	0.0161	0.024	0.0196	0.0104	0.0176	0.0078	0.0033
17	rs11649943	57491365	0.91	0.106429816649543	0.77	0.712611004068267	0.260296165624516	0.0469181924348077	0.0022	0.0037	0.0233	0.1607	0.0078	0.175	0.1839	0.0118	0.0016	0.0091	0.0042	0.0164	0.0028	0.0044	0.0166	0.1047	0.1639	0.0034	0.0013	0.0161	0.0244	0.0192	0.0103	0.0173	0.0077	0.003
17	rs72839024	57493245	0.91	0.106429816649543	0.77	0.712611004068267	0.188723370252301	0.0523225133194896	0.002	0.0039	0.0233	0.1617	0.0076	0.1754	0.1848	0.012	0.0014	0.0089	0.0042	0.0162	0.0025	0.0045	0.0167	0.1037	0.1648	0.0032	0.0011	0.0165	0.0246	0.0186	0.01	0.017	0.0074	0.0026
17	rs16943502	57494447	0.91	0.106429816649543	0.77	0.712611004068267	0.142940078581526	0.042283217594939	0.0019	0.004	0.0234	0.1624	0.0075	0.1756	0.1853	0.0122	0.0012	0.009	0.0042	0.0161	0.0024	0.0046	0.0167	0.1031	0.1654	0.003	0.001	0.0167	0.0247	0.0182	0.0096	0.0169	0.0073	0.0023
17	rs9895429	57496970	0.91	0.106429816649543	0.78	0.653412240020304	0.120657436607844	0.0427939392770941	0.0019	0.004	0.0234	0.1622	0.0075	0.1752	0.1862	0.0121	0.0012	0.009	0.0042	0.0162	0.0021	0.0047	0.0167	0.1035	0.1654	0.0029	9e-04	0.0167	0.0248	0.0182	0.0095	0.0168	0.0073	0.0023
17	rs1029731	57506414	0.91	0.106429816649543	0.78	0.653412240020304	0.0939537453270856	0.0418878846418231	0.0019	0.004	0.0233	0.1621	0.0075	0.1754	0.1862	0.012	0.0011	0.0091	0.0042	0.0162	0.002	0.0047	0.0166	0.1043	0.1659	0.0027	8e-04	0.0169	0.025	0.018	0.0094	0.0164	0.0072	0.002
17	rs4968363	57511073	0.91	0.106429816649543	0.78	0.653412240020304	0.0878660355746984	0.0415503506278953	0.0019	0.004	0.0232	0.162	0.0075	0.1755	0.1862	0.012	0.0011	0.0091	0.0042	0.0162	0.002	0.0047	0.0165	0.1046	0.166	0.0027	8e-04	0.017	0.0251	0.0179	0.0093	0.0163	0.0071	0.002
17	rs77323167	57515378	0.91	0.106429816649543	0.78	0.653412240020304	0.0872028890568597	0.0413820422838874	0.0019	0.004	0.0233	0.162	0.0075	0.1755	0.1862	0.0119	0.0011	0.0092	0.0043	0.0162	0.002	0.0047	0.0165	0.1047	0.1659	0.0027	8e-04	0.0171	0.0252	0.0179	0.0094	0.0162	0.0071	0.0019
17	rs72839036	57520659	0.91	0.106429816649543	0.79	0.597486775499064	0.08221688433069	0.0406562476859755	0.0019	0.004	0.0233	0.1619	0.0075	0.1755	0.1863	0.0118	0.001	0.0093	0.0043	0.0163	0.0019	0.0047	0.0165	0.1048	0.1659	0.0026	7e-04	0.0172	0.0252	0.0179	0.0094	0.0161	0.0071	0.0019
17	rs8070871	57524546	0.91	0.106429816649543	0.79	0.597486775499064	0.0761973980915549	0.0396608360676342	0.0018	0.0041	0.0233	0.1619	0.0074	0.1753	0.1863	0.0117	0.001	0.0093	0.0044	0.0163	0.0019	0.0048	0.0165	0.1049	0.166	0.0026	7e-04	0.0173	0.0252	0.0179	0.0095	0.016	0.007	0.0018
17	rs76471836	57539601	0.92	0.0900864543555373	0.79	0.597486775499064	0.0441711453172163	0.0526337298362892	0.0016	0.004	0.0233	0.1621	0.007	0.1752	0.1884	0.0116	7e-04	0.0095	0.0045	0.0164	0.0013	0.0048	0.0164	0.1071	0.1655	0.0023	5e-04	0.0174	0.0249	0.0173	0.009	0.0159	0.0067	0.0015
17	rs80336802	57542506	0.92	0.0900864543555373	0.79	0.597486775499064	0.0402812444830311	0.0511472113061697	0.0016	0.004	0.0233	0.1621	0.007	0.1753	0.1886	0.0116	7e-04	0.0095	0.0045	0.0164	0.0013	0.0048	0.0164	0.1074	0.1654	0.0023	5e-04	0.0174	0.0249	0.0172	0.009	0.0159	0.0066	0.0014
17	rs4968372	57545021	0.92	0.0900864543555373	0.78	0.653412240020304	0.0354271849400061	0.0520741171203467	0.0016	0.004	0.0233	0.162	0.007	0.1752	0.1888	0.0116	7e-04	0.0095	0.0045	0.0164	0.0012	0.0048	0.0165	0.1076	0.1654	0.0022	5e-04	0.0174	0.0249	0.0171	0.009	0.0159	0.0066	0.0014
17	rs17494053	57567551	0.92	0.0900864543555373	0.78	0.653412240020304	0.0357652875258176	0.0703823905035144	0.0013	0.0039	0.0233	0.1636	0.0068	0.1756	0.19	0.0113	4e-04	0.0095	0.0045	0.0166	0.001	0.0047	0.0168	0.1077	0.1647	0.0019	4e-04	0.0173	0.0249	0.0169	0.0086	0.0159	0.0063	0.0011
17	rs78395342	57569176	0.92	0.0900864543555373	0.79	0.597486775499064	0.0353494779265607	0.0705940384961114	0.0013	0.0039	0.0233	0.1636	0.0067	0.1756	0.19	0.0113	4e-04	0.0095	0.0046	0.0166	0.001	0.0047	0.0168	0.1077	0.1647	0.0019	4e-04	0.0173	0.0249	0.0169	0.0086	0.0159	0.0062	0.0011
17	rs11657200	57572189	0.92	0.0900864543555373	0.79	0.597486775499064	0.0337699635512445	0.069398192197637	0.0013	0.0039	0.0233	0.1637	0.0067	0.1756	0.19	0.0113	4e-04	0.0095	0.0046	0.0166	0.001	0.0047	0.0168	0.1078	0.1647	0.0019	4e-04	0.0172	0.0249	0.0169	0.0086	0.0159	0.0062	0.0011
17	rs9916000	57582228	0.92	0.0900864543555373	0.79	0.597486775499064	0.0295329659729849	0.0668249519271995	0.0012	0.0039	0.0233	0.1638	0.0066	0.1756	0.19	0.0113	4e-04	0.0095	0.0049	0.0166	0.001	0.0047	0.0169	0.1075	0.1649	0.0019	4e-04	0.0171	0.0249	0.0169	0.0086	0.0159	0.0062	0.0011
17	rs117054060	57582737	0.92	0.0900864543555373	0.79	0.597486775499064	0.0295329659729849	0.0666870160344164	0.0012	0.0039	0.0233	0.1638	0.0066	0.1756	0.19	0.0113	4e-04	0.0095	0.0049	0.0166	0.001	0.0047	0.0169	0.1075	0.1649	0.0019	4e-04	0.0171	0.0249	0.0169	0.0086	0.0159	0.0062	0.0011
17	rs7222513	57582867	0.92	0.0900864543555373	0.79	0.597486775499064	0.0295101516863153	0.0666870160344164	0.0012	0.0039	0.0233	0.1638	0.0066	0.1756	0.19	0.0113	4e-04	0.0095	0.0049	0.0166	0.001	0.0047	0.0169	0.1075	0.1649	0.0019	4e-04	0.0171	0.0249	0.0169	0.0086	0.0159	0.0062	0.0011
17	rs117456894	57587357	0.92	0.0900864543555373	0.79	0.597486775499064	0.0288539339680527	0.0690480901970368	0.0012	0.0039	0.0233	0.1639	0.0066	0.1755	0.19	0.0113	4e-04	0.0095	0.0049	0.0166	0.001	0.0047	0.0168	0.1076	0.1648	0.0019	4e-04	0.0171	0.025	0.0169	0.0086	0.0159	0.0062	0.0011
17	rs73329240	57600581	0.92	0.0900864543555373	0.79	0.597486775499064	0.0270650577296152	0.0771380565678029	0.0011	0.0039	0.0233	0.1643	0.0066	0.1753	0.19	0.0113	4e-04	0.0095	0.0049	0.0166	0.001	0.0047	0.0168	0.108	0.1644	0.0018	4e-04	0.017	0.0253	0.0169	0.0086	0.0159	0.0061	0.001
17	rs56302442	57602640	0.92	0.0900864543555373	0.8	0.544775224122235	0.0258409521448236	0.0793473405908469	0.0011	0.0039	0.0234	0.1644	0.0066	0.1752	0.19	0.0113	4e-04	0.0095	0.0049	0.0166	0.001	0.0047	0.0168	0.1081	0.1642	0.0018	4e-04	0.017	0.0254	0.0169	0.0086	0.0159	0.0061	0.001
17	rs76912389	57605741	0.92	0.0900864543555373	0.8	0.544775224122235	0.0238239339028023	0.0911597400466434	0.001	0.0039	0.0234	0.1648	0.0066	0.1749	0.19	0.0114	4e-04	0.0095	0.0049	0.0167	9e-04	0.0047	0.0168	0.1086	0.1636	0.0017	4e-04	0.0169	0.0258	0.0168	0.0085	0.0159	0.0061	0.001
17	rs7210832	57608214	0.92	0.0900864543555373	0.79	0.597486775499064	0.0223777529626942	0.0947108498544757	9e-04	0.0039	0.0234	0.1652	0.0065	0.1746	0.19	0.0114	3e-04	0.0096	0.0049	0.0168	9e-04	0.0047	0.0168	0.1089	0.1631	0.0017	4e-04	0.0168	0.0262	0.0168	0.0085	0.0159	0.006	9e-04
17	rs117662761	57613090	0.92	0.0900864543555373	0.8	0.544775224122235	0.0221074181520887	0.0957466836223474	9e-04	0.0039	0.0234	0.1652	0.0065	0.1746	0.19	0.0114	3e-04	0.0096	0.0049	0.0168	9e-04	0.0047	0.0168	0.109	0.1631	0.0016	3e-04	0.0168	0.0262	0.0168	0.0085	0.0159	0.006	9e-04
17	rs72839058	57616757	0.92	0.0900864543555373	0.8	0.544775224122235	0.0219870008522592	0.0963863223204539	9e-04	0.0039	0.0234	0.1652	0.0065	0.1746	0.19	0.0114	3e-04	0.0095	0.0049	0.0168	9e-04	0.0047	0.0168	0.109	0.163	0.0016	3e-04	0.0168	0.0263	0.0168	0.0085	0.0159	0.006	9e-04
17	rs17494696	57624194	0.92	0.0900864543555373	0.8	0.544775224122235	0.0216560063885451	0.101645008448666	9e-04	0.0038	0.0239	0.1653	0.0065	0.1753	0.19	0.0114	3e-04	0.0095	0.0049	0.0165	9e-04	0.0047	0.0167	0.109	0.1625	0.0016	3e-04	0.0168	0.0264	0.0167	0.0085	0.0159	0.006	9e-04
17	rs117838828	57644440	0.92	0.0900864543555373	0.8	0.544775224122235	0.0171282431634122	0.109608712564774	9e-04	0.0036	0.0239	0.1654	0.0065	0.1754	0.1901	0.0114	3e-04	0.0095	0.0049	0.0165	9e-04	0.0047	0.0167	0.1091	0.1625	0.0016	3e-04	0.0168	0.0267	0.0167	0.0084	0.0158	0.0059	9e-04
17	rs56162005	57679108	0.92	0.0900864543555373	0.8	0.544775224122235	0.016624931263084	0.108768377832217	9e-04	0.0035	0.0239	0.1655	0.0065	0.1755	0.1901	0.0114	3e-04	0.0095	0.0049	0.0165	9e-04	0.0047	0.0166	0.1091	0.1626	0.0016	3e-04	0.0168	0.0268	0.0166	0.0084	0.0158	0.0059	9e-04
17	rs7209369	57680480	0.92	0.0900864543555373	0.8	0.544775224122235	0.0163326747743551	0.109020217529996	9e-04	0.0035	0.0239	0.1653	0.0065	0.1757	0.1901	0.0114	3e-04	0.0095	0.0049	0.0165	9e-04	0.0047	0.0166	0.1091	0.1626	0.0016	3e-04	0.0168	0.0267	0.0167	0.0084	0.0158	0.0059	9e-04
17	rs150025878	57683041	0.92	0.0900864543555373	0.8	0.544775224122235	0.017729456004951	0.108768377832217	9e-04	0.0035	0.0238	0.1652	0.0065	0.1757	0.19	0.0114	3e-04	0.0094	0.0049	0.0165	9e-04	0.0047	0.017	0.1091	0.1625	0.0016	3e-04	0.0168	0.0268	0.0166	0.0084	0.0157	0.0059	9e-04
17	rs16943681	57686310	0.92	0.0900864543555373	0.8	0.544775224122235	0.017729456004951	0.108684480987511	9e-04	0.0035	0.0239	0.1652	0.0065	0.1756	0.19	0.0114	3e-04	0.0094	0.0049	0.0165	9e-04	0.0047	0.017	0.1091	0.1625	0.0016	3e-04	0.0168	0.0268	0.0166	0.0084	0.0157	0.0059	9e-04
17	rs28564580	57692689	0.93	0.0757334056000413	0.8	0.544775224122235	0.0176505167545119	0.108600609017041	9e-04	0.0035	0.0239	0.1653	0.0065	0.1756	0.19	0.0114	3e-04	0.0094	0.0049	0.0165	9e-04	0.0047	0.017	0.1091	0.1625	0.0016	3e-04	0.0168	0.0268	0.0166	0.0083	0.0157	0.0059	9e-04
17	rs4374230	57695769	0.93	0.0757334056000413	0.8	0.544775224122235	0.0155000485622361	0.120232232063049	9e-04	0.0033	0.024	0.1653	0.0064	0.1753	0.1902	0.0115	3e-04	0.0093	0.005	0.0165	0.001	0.0047	0.0168	0.1093	0.1623	0.0015	4e-04	0.017	0.027	0.0166	0.0083	0.0157	0.0056	9e-04
17	rs1881442	57696251	0.93	0.0757334056000413	0.8	0.544775224122235	0.0157450226861267	0.139050785882114	8e-04	0.0033	0.0241	0.1652	0.0064	0.1753	0.1902	0.0117	2e-04	0.0091	0.0051	0.0165	0.001	0.0048	0.0167	0.1093	0.1624	0.0014	3e-04	0.017	0.0272	0.0165	0.0083	0.0157	0.0057	9e-04
17	rs10515169	57700237	0.92	0.0900864543555373	0.8	0.544775224122235	0.0134975465102351	0.146950423744649	9e-04	0.0031	0.024	0.1651	0.0063	0.1751	0.1904	0.012	2e-04	0.009	0.0052	0.0163	0.001	0.0048	0.0165	0.11	0.1623	0.0015	3e-04	0.0171	0.0275	0.0165	0.0082	0.0157	0.0054	9e-04
17	rs16943700	57700581	0.92	0.0900864543555373	0.8	0.544775224122235	0.0134587935551964	0.144051042137703	9e-04	0.0031	0.024	0.1651	0.0063	0.1751	0.1904	0.012	2e-04	0.009	0.0052	0.0163	0.001	0.0048	0.0165	0.11	0.1623	0.0015	3e-04	0.0171	0.0275	0.0165	0.0082	0.0157	0.0054	9e-04
17	rs9905730	57702853	0.92	0.0900864543555373	0.81	0.49521423796015	0.0123887641749757	0.147232115951566	9e-04	0.0031	0.024	0.1652	0.0063	0.1751	0.1904	0.012	2e-04	0.009	0.0052	0.0162	0.001	0.0048	0.0165	0.11	0.1623	0.0015	3e-04	0.0172	0.0274	0.0164	0.0082	0.0157	0.0055	9e-04
17	rs11650152	57704814	0.92	0.0900864543555373	0.81	0.49521423796015	0.0124617084718693	0.149020677207824	9e-04	0.0031	0.024	0.1652	0.0063	0.1751	0.1904	0.012	2e-04	0.009	0.0052	0.016	0.001	0.0048	0.0165	0.11	0.1623	0.0015	3e-04	0.0173	0.0274	0.0164	0.0082	0.0157	0.0055	9e-04
17	rs8067355	57708939	0.92	0.0900864543555373	0.81	0.49521423796015	0.0124860944166681	0.148360828589878	9e-04	0.0031	0.024	0.1652	0.0063	0.1751	0.1904	0.012	2e-04	0.009	0.0052	0.016	0.001	0.0048	0.0165	0.11	0.1623	0.0015	3e-04	0.0173	0.0274	0.0164	0.0082	0.0157	0.0055	9e-04
17	rs9903268	57710945	0.92	0.0900864543555373	0.81	0.49521423796015	0.012492196470489	0.148455028124597	9e-04	0.0031	0.024	0.1652	0.0063	0.1751	0.1904	0.012	2e-04	0.009	0.0052	0.016	0.001	0.0048	0.0165	0.11	0.1623	0.0015	3e-04	0.0173	0.0274	0.0164	0.0082	0.0157	0.0055	9e-04
17	rs73331158	57715401	0.92	0.0900864543555373	0.84	0.364737902801441	0.0125166269705497	0.148926348600194	9e-04	0.0031	0.024	0.1652	0.0063	0.1751	0.1904	0.012	2e-04	0.009	0.0052	0.016	0.001	0.0048	0.0165	0.11	0.1623	0.0015	3e-04	0.0173	0.0274	0.0164	0.0082	0.0157	0.0055	9e-04
17	rs58081210	57719568	0.92	0.0900864543555373	0.84	0.364737902801441	0.0163103510739943	0.155964265666792	9e-04	0.0031	0.0241	0.1654	0.0062	0.1753	0.1907	0.0119	2e-04	0.009	0.0051	0.0159	9e-04	0.0047	0.0167	0.1099	0.1625	0.0015	3e-04	0.0173	0.0274	0.0165	0.0081	0.0154	0.0053	9e-04
17	rs60164173	57723273	0.92	0.0900864543555373	0.84	0.364737902801441	0.0163326747743551	0.154241654170004	9e-04	0.0031	0.0241	0.1654	0.0062	0.1753	0.1907	0.0119	2e-04	0.009	0.0051	0.0159	9e-04	0.0047	0.0167	0.1099	0.1625	0.0015	3e-04	0.0173	0.0274	0.0165	0.0081	0.0154	0.0053	9e-04
17	rs62084509	57729556	0.92	0.0900864543555373	0.85	0.32706018639722	0.0163624746475311	0.153955216378419	9e-04	0.0031	0.0241	0.1654	0.0062	0.1753	0.1907	0.0119	2e-04	0.009	0.0051	0.0159	9e-04	0.0047	0.0167	0.1099	0.1625	0.0015	3e-04	0.0173	0.0274	0.0165	0.0081	0.0154	0.0053	9e-04
17	rs35306883	57742610	0.92	0.0900864543555373	0.85	0.32706018639722	0.0166400215983006	0.141913448067169	9e-04	0.0031	0.0241	0.1654	0.0061	0.1752	0.1905	0.0119	4e-04	0.009	0.0051	0.0159	0.0011	0.0047	0.0167	0.1099	0.1624	0.0015	3e-04	0.0174	0.0275	0.0164	0.0081	0.0154	0.0052	0.0011
17	rs117419555	57746013	0.92	0.0900864543555373	0.85	0.32706018639722	0.0166853529671427	0.140895232117075	9e-04	0.0031	0.0241	0.1654	0.0061	0.1752	0.1905	0.0119	4e-04	0.009	0.0051	0.0159	0.0011	0.0047	0.0167	0.11	0.1624	0.0015	3e-04	0.0174	0.0275	0.0164	0.0081	0.0154	0.0052	0.0011
17	rs10515170	57747420	0.92	0.0900864543555373	0.85	0.32706018639722	0.0165045702271883	0.1406180004191	9e-04	0.0031	0.024	0.1654	0.0061	0.1751	0.1905	0.0119	4e-04	0.009	0.0051	0.0159	0.0011	0.0047	0.0167	0.1099	0.1624	0.0015	3e-04	0.0174	0.0275	0.0164	0.0081	0.0154	0.0052	0.0011
17	rs75126808	57748325	0.92	0.0900864543555373	0.86	0.29215087580064	0.0160515631997129	0.139879689446341	9e-04	0.0031	0.024	0.1654	0.0061	0.1751	0.1905	0.0119	4e-04	0.009	0.0051	0.0158	0.0011	0.0047	0.0167	0.1101	0.1624	0.0015	3e-04	0.0174	0.0275	0.0164	0.0081	0.0154	0.0052	0.0011
17	rs78192833	57752259	0.92	0.0900864543555373	0.86	0.29215087580064	0.0160736257976462	0.140340967751042	9e-04	0.0031	0.024	0.1654	0.0061	0.1751	0.1905	0.0119	4e-04	0.009	0.0051	0.0158	0.0011	0.0047	0.0167	0.1101	0.1624	0.0015	3e-04	0.0174	0.0275	0.0164	0.0081	0.0154	0.0052	0.0011
17	rs72839092	57752869	0.92	0.0900864543555373	0.86	0.29215087580064	0.0160736257976462	0.139971900793282	9e-04	0.0031	0.024	0.1654	0.0061	0.1751	0.1905	0.0119	4e-04	0.009	0.0051	0.0158	0.0011	0.0047	0.0167	0.1101	0.1624	0.0015	3e-04	0.0174	0.0275	0.0164	0.0081	0.0154	0.0052	0.0011
17	rs28465103	57754591	0.92	0.0900864543555373	0.87	0.259919603286658	0.0160809849548444	0.139326887209051	9e-04	0.0031	0.024	0.1654	0.0061	0.1751	0.1905	0.0119	4e-04	0.009	0.0051	0.0158	0.0011	0.0047	0.0167	0.1101	0.1624	0.0015	3e-04	0.0174	0.0275	0.0164	0.0081	0.0154	0.0052	0.0011
17	rs11658001	57757689	0.92	0.0900864543555373	0.87	0.259919603286658	0.0161178179459131	0.139695333273199	9e-04	0.0031	0.024	0.1654	0.0061	0.1751	0.1905	0.0119	4e-04	0.009	0.0051	0.0158	0.0011	0.0047	0.0167	0.1101	0.1624	0.0015	3e-04	0.0174	0.0275	0.0164	0.0081	0.0154	0.0052	0.0011
17	rs7213568	57760379	0.92	0.0900864543555373	0.87	0.259919603286658	0.0161104463854724	0.140340967751042	9e-04	0.0031	0.024	0.1654	0.0061	0.1751	0.1905	0.0119	4e-04	0.009	0.0051	0.0158	0.0011	0.0047	0.0167	0.1101	0.1624	0.0015	3e-04	0.0174	0.0275	0.0164	0.0081	0.0154	0.0052	0.0011
17	rs73331199	57766745	0.93	0.0757334056000413	0.9	0.178319663885856	0.0156871267324018	0.14377156807406	9e-04	0.0031	0.024	0.1653	0.0061	0.1751	0.1904	0.0119	4e-04	0.009	0.0053	0.0158	0.0011	0.0047	0.0166	0.1104	0.1624	0.0015	3e-04	0.0174	0.0275	0.0164	0.0081	0.0154	0.0052	0.001
17	rs7212825	57769198	0.93	0.0757334056000413	0.9	0.178319663885856	0.0158248865631157	0.145077461714473	9e-04	0.0031	0.024	0.1653	0.0061	0.1753	0.1905	0.0119	4e-04	0.009	0.0053	0.0157	0.0011	0.0047	0.0166	0.1105	0.1624	0.0015	3e-04	0.0174	0.0275	0.0163	0.0081	0.0154	0.0051	0.001
17	rs73333007	57773836	0.93	0.0757334056000413	0.9	0.178319663885856	0.0161104463854724	0.144237467462872	9e-04	0.0031	0.024	0.1652	0.0061	0.1753	0.1905	0.0119	3e-04	0.009	0.0054	0.0157	0.001	0.0047	0.0165	0.1106	0.1624	0.0015	3e-04	0.0174	0.0275	0.0164	0.008	0.0154	0.0051	0.001
17	rs4968335	57776475	0.93	0.0757334056000413	0.9	0.178319663885856	0.0162138742668023	0.144797267381713	9e-04	0.0031	0.024	0.1652	0.0061	0.1753	0.1905	0.0119	3e-04	0.009	0.0054	0.0156	0.001	0.0047	0.0165	0.1107	0.1623	0.0015	3e-04	0.0174	0.0275	0.0164	0.008	0.0154	0.0051	0.001
17	rs10853016	57783934	0.93	0.0757334056000413	0.9	0.178319663885856	0.0163997806833066	0.150722260023125	9e-04	0.0031	0.0241	0.1651	0.0061	0.1754	0.1905	0.0119	3e-04	0.0091	0.0054	0.0156	0.001	0.0047	0.0165	0.1108	0.1623	0.0015	3e-04	0.0174	0.0275	0.0165	0.008	0.0154	0.0051	9e-04
17	rs113042482	57784344	0.93	0.0757334056000413	0.9	0.178319663885856	0.0164221942973345	0.154528282011522	9e-04	0.0031	0.0241	0.1651	0.0061	0.1754	0.1905	0.0119	3e-04	0.0091	0.0054	0.0156	0.001	0.0047	0.0165	0.1108	0.1623	0.0015	3e-04	0.0174	0.0275	0.0165	0.008	0.0154	0.0051	9e-04
17	rs77913816	57788608	0.93	0.0757334056000413	0.9	0.178319663885856	0.0166023146110283	0.151955488423524	9e-04	0.0031	0.0241	0.1651	0.0061	0.1754	0.1905	0.0119	3e-04	0.0091	0.0054	0.0156	9e-04	0.0047	0.0165	0.1108	0.1622	0.0015	3e-04	0.0174	0.0275	0.0165	0.008	0.0154	0.0051	9e-04
17	rs8070132	57790206	0.93	0.0757334056000413	0.89	0.20310604818777	0.0168599636053847	0.150154294629113	9e-04	0.0031	0.0241	0.1652	0.0061	0.1754	0.1905	0.0119	2e-04	0.0091	0.0054	0.0157	9e-04	0.0047	0.0165	0.1109	0.1622	0.0015	3e-04	0.0174	0.0274	0.0166	0.008	0.0154	0.0051	9e-04
17	rs12947232	57791844	0.93	0.0757334056000413	0.89	0.20310604818777	0.0169515953163632	0.155102107123548	9e-04	0.0031	0.0241	0.1652	0.006	0.1755	0.1904	0.012	2e-04	0.0091	0.0054	0.0157	9e-04	0.0047	0.0165	0.111	0.1622	0.0014	3e-04	0.0175	0.0273	0.0166	0.008	0.0154	0.0051	9e-04
17	rs73333042	57795483	0.93	0.0757334056000413	0.89	0.20310604818777	0.0162212806181486	0.161172764327947	9e-04	0.0031	0.0241	0.1651	0.006	0.1754	0.1905	0.012	2e-04	0.0091	0.0054	0.0157	9e-04	0.0047	0.0166	0.1113	0.1621	0.0014	3e-04	0.0175	0.0275	0.0165	0.008	0.0153	0.005	9e-04
17	rs11869269	57800388	0.93	0.0757334056000413	0.88	0.230271256315472	0.0146304019292417	0.172663003498232	9e-04	0.0031	0.0239	0.1649	0.006	0.1754	0.1912	0.0119	2e-04	0.0091	0.0053	0.0156	8e-04	0.0047	0.0166	0.1115	0.162	0.0014	2e-04	0.0175	0.0278	0.0165	0.008	0.0152	0.0049	8e-04
17	rs76856339	57800966	0.93	0.0757334056000413	0.88	0.230271256315472	0.0143374372187844	0.17196779159252	9e-04	0.0031	0.0238	0.1649	0.006	0.1754	0.1913	0.0119	2e-04	0.0091	0.0053	0.0156	8e-04	0.0047	0.0166	0.1115	0.162	0.0014	2e-04	0.0175	0.0278	0.0165	0.008	0.0152	0.0049	8e-04
17	rs116864412	57804274	0.93	0.0757334056000413	0.89	0.20310604818777	0.0137252618366673	0.171174460519214	9e-04	0.0031	0.0239	0.1649	0.006	0.1754	0.1913	0.0118	2e-04	0.0091	0.0053	0.0156	8e-04	0.0047	0.0166	0.1116	0.162	0.0014	2e-04	0.0175	0.0278	0.0165	0.008	0.0152	0.0049	8e-04
17	rs9901606	57811407	0.93	0.0757334056000413	0.88	0.230271256315472	0.0114692778739991	0.164287752496347	9e-04	0.0031	0.0239	0.1647	0.006	0.1754	0.1915	0.0116	2e-04	0.0091	0.0053	0.0156	7e-04	0.0048	0.0166	0.1116	0.162	0.0013	3e-04	0.0175	0.0279	0.0165	0.008	0.0152	0.0049	8e-04
17	rs2271304	57814641	0.93	0.0757334056000413	0.88	0.230271256315472	0.0106614836133215	0.165167622530946	9e-04	0.0031	0.0239	0.1645	0.006	0.1755	0.1916	0.0115	2e-04	0.0091	0.0053	0.0156	8e-04	0.0048	0.0166	0.1117	0.1618	0.0013	3e-04	0.0175	0.028	0.0165	0.008	0.0152	0.0049	8e-04
17	rs2777898	57815608	0.93	0.0757334056000413	0.88	0.230271256315472	0.0106236028121579	0.164092450458626	9e-04	0.0031	0.0239	0.1645	0.006	0.1755	0.1916	0.0115	2e-04	0.0091	0.0053	0.0156	8e-04	0.0048	0.0166	0.1117	0.1618	0.0013	3e-04	0.0175	0.028	0.0165	0.008	0.0152	0.0049	8e-04
17	rs8069418	57818213	0.93	0.0757334056000413	0.88	0.230271256315472	0.0105804348187531	0.163799650787437	9e-04	0.0031	0.0239	0.1645	0.006	0.1755	0.1916	0.0115	2e-04	0.0091	0.0053	0.0156	8e-04	0.0048	0.0166	0.1117	0.1618	0.0013	3e-04	0.0175	0.028	0.0165	0.008	0.0152	0.0049	8e-04
17	rs2665397	57826731	0.93	0.0757334056000413	0.88	0.230271256315472	0.0100622978100447	0.161560986204375	9e-04	0.003	0.024	0.1644	0.006	0.1755	0.1916	0.0114	2e-04	0.0091	0.0052	0.0157	8e-04	0.0048	0.0166	0.1117	0.1617	0.0013	3e-04	0.0174	0.0282	0.0165	0.0079	0.0152	0.0049	8e-04
17	rs9899611	57832190	0.93	0.0757334056000413	0.88	0.230271256315472	0.00999503393718308	0.162046727378136	9e-04	0.003	0.024	0.1644	0.006	0.1755	0.1916	0.0114	2e-04	0.0091	0.0052	0.0157	8e-04	0.0048	0.0166	0.1117	0.1617	0.0013	3e-04	0.0174	0.0282	0.0165	0.0079	0.0152	0.0049	8e-04
17	rs7209157	57833476	0.93	0.0757334056000413	0.88	0.230271256315472	0.00996410402915052	0.161949537948731	9e-04	0.003	0.024	0.1644	0.006	0.1755	0.1917	0.0114	2e-04	0.0091	0.0052	0.0157	8e-04	0.0048	0.0166	0.1118	0.1616	0.0013	3e-04	0.0174	0.0283	0.0165	0.0079	0.0152	0.0049	8e-04
17	rs72838857	57836767	0.93	0.0757334056000413	0.88	0.230271256315472	0.00982581464489228	0.163019752748501	9e-04	0.003	0.024	0.1644	0.006	0.1756	0.1917	0.0114	2e-04	0.0091	0.0052	0.0157	8e-04	0.0049	0.0166	0.1118	0.1616	0.0013	3e-04	0.0174	0.0283	0.0165	0.0079	0.0152	0.0049	8e-04
17	rs8064505	57838831	0.93	0.0757334056000413	0.88	0.230271256315472	0.0104357189347408	0.16311716825127	9e-04	0.003	0.024	0.1644	0.006	0.1757	0.1914	0.0114	2e-04	0.0091	0.0052	0.0156	8e-04	0.0049	0.0166	0.1115	0.1619	0.0013	3e-04	0.0175	0.0283	0.0165	0.0079	0.0152	0.0049	8e-04
17	rs117101085	57839539	0.93	0.0757334056000413	0.88	0.230271256315472	0.0104357189347408	0.16311716825127	9e-04	0.003	0.024	0.1644	0.006	0.1757	0.1914	0.0114	2e-04	0.0091	0.0052	0.0156	8e-04	0.0049	0.0166	0.1115	0.1619	0.0013	3e-04	0.0175	0.0283	0.0165	0.0079	0.0152	0.0049	8e-04
17	rs1874548	57841357	0.93	0.0757334056000413	0.88	0.230271256315472	0.0104357189347408	0.163019752748501	9e-04	0.003	0.024	0.1644	0.006	0.1757	0.1914	0.0114	2e-04	0.0091	0.0052	0.0156	8e-04	0.0049	0.0166	0.1115	0.1619	0.0013	3e-04	0.0175	0.0283	0.0165	0.0079	0.0152	0.0049	8e-04
17	rs6503940	57842736	0.93	0.0757334056000413	0.88	0.230271256315472	0.010255614933458	0.164678601757844	9e-04	0.003	0.024	0.1642	0.006	0.1758	0.1914	0.0114	2e-04	0.0091	0.0052	0.0156	8e-04	0.0049	0.0166	0.1114	0.162	0.0013	3e-04	0.0175	0.0283	0.0165	0.0079	0.0153	0.0049	8e-04
17	rs2645466	57853214	0.93	0.0757334056000413	0.88	0.230271256315472	0.0102925018064402	0.15894691087472	9e-04	0.003	0.024	0.1642	0.006	0.1759	0.1916	0.0113	2e-04	0.0091	0.0052	0.0157	8e-04	0.0049	0.0166	0.1115	0.1619	0.0013	3e-04	0.0175	0.0284	0.0165	0.0078	0.0152	0.0049	9e-04
17	rs17581463	57858706	0.93	0.0757334056000413	0.88	0.230271256315472	0.0142228217050599	0.137123690700647	9e-04	0.003	0.024	0.1641	0.006	0.1756	0.1912	0.0113	2e-04	0.0103	0.0052	0.0157	8e-04	0.0049	0.0166	0.1113	0.1618	0.0013	3e-04	0.0175	0.0284	0.0164	0.0077	0.0152	0.0049	9e-04
17	rs2150879	57859210	0.93	0.0757334056000413	0.88	0.230271256315472	0.0144731538698082	0.136483516162505	9e-04	0.003	0.024	0.1641	0.006	0.1756	0.1912	0.0113	2e-04	0.0104	0.0052	0.0157	8e-04	0.0049	0.0166	0.1113	0.1618	0.0013	3e-04	0.0175	0.0284	0.0164	0.0077	0.0152	0.0049	9e-04
17	rs981508	57860683	0.93	0.0757334056000413	0.87	0.259919603286658	0.0143712775826721	0.135935670048262	9e-04	0.003	0.0239	0.1641	0.006	0.1757	0.1912	0.0113	2e-04	0.0104	0.0052	0.0157	8e-04	0.0049	0.0166	0.1113	0.1618	0.0013	3e-04	0.0175	0.0283	0.0164	0.0077	0.0152	0.0049	9e-04
17	rs80178956	57864752	0.93	0.0757334056000413	0.87	0.259919603286658	0.0148929691843891	0.134387839338093	9e-04	0.003	0.0239	0.1642	0.006	0.1758	0.1911	0.0112	2e-04	0.0104	0.0052	0.0157	8e-04	0.0049	0.0166	0.1114	0.1617	0.0013	3e-04	0.0175	0.0283	0.0164	0.0077	0.0151	0.0049	9e-04
17	rs2665404	57875396	0.93	0.0757334056000413	0.87	0.259919603286658	0.0142161008429067	0.130052872449655	9e-04	0.003	0.0238	0.1642	0.006	0.1762	0.191	0.0112	2e-04	0.0104	0.0052	0.0156	8e-04	0.0049	0.0165	0.1115	0.1621	0.0013	3e-04	0.0175	0.0281	0.0162	0.0077	0.015	0.0049	8e-04
17	rs55801023	57882679	0.93	0.0757334056000413	0.87	0.259919603286658	0.0141222558915437	0.130232445763723	9e-04	0.003	0.0238	0.1642	0.006	0.1762	0.191	0.0112	2e-04	0.0103	0.0052	0.0156	8e-04	0.0049	0.0165	0.1115	0.1621	0.0013	3e-04	0.0175	0.0281	0.0162	0.0077	0.015	0.0049	8e-04
17	rs73315284	57884868	0.93	0.0757334056000413	0.87	0.259919603286658	0.014095527667158	0.13032226683604	9e-04	0.003	0.0238	0.1642	0.006	0.1762	0.191	0.0112	2e-04	0.0103	0.0052	0.0156	8e-04	0.0049	0.0165	0.1115	0.1621	0.0013	3e-04	0.0175	0.0281	0.0162	0.0077	0.015	0.0049	8e-04
17	rs7212590	57885709	0.93	0.0757334056000413	0.87	0.259919603286658	0.0140821776392307	0.13032226683604	9e-04	0.003	0.0238	0.1642	0.006	0.1762	0.191	0.0112	2e-04	0.0103	0.0052	0.0156	8e-04	0.0049	0.0165	0.1115	0.1621	0.0013	3e-04	0.0175	0.0281	0.0162	0.0077	0.015	0.0049	8e-04
17	rs75681053	57887212	0.93	0.0757334056000413	0.87	0.259919603286658	0.0148860151930654	0.130412110841988	9e-04	0.003	0.0238	0.1645	0.006	0.1762	0.1909	0.0112	2e-04	0.0103	0.0052	0.0156	8e-04	0.0049	0.0165	0.1115	0.162	0.0013	3e-04	0.0175	0.0281	0.0162	0.0077	0.015	0.0049	8e-04
17	rs2173120	57892640	0.93	0.0757334056000413	0.87	0.259919603286658	0.0153359329033286	0.13077171605386	9e-04	0.003	0.0238	0.1646	0.006	0.1763	0.1909	0.0112	2e-04	0.0103	0.0052	0.0156	8e-04	0.0049	0.0166	0.1115	0.1617	0.0013	3e-04	0.0175	0.0281	0.0162	0.0077	0.015	0.0049	8e-04
17	rs7213697	57903041	0.93	0.0757334056000413	0.87	0.259919603286658	0.014425545242165	0.13077171605386	9e-04	0.003	0.0238	0.1644	0.006	0.1763	0.1909	0.0112	2e-04	0.0103	0.0052	0.0156	8e-04	0.0049	0.0166	0.1116	0.1614	0.0013	3e-04	0.0175	0.0284	0.0162	0.0077	0.015	0.0049	9e-04
17	rs9904374	57908096	0.93	0.0757334056000413	0.87	0.259919603286658	0.014425545242165	0.130501977774154	9e-04	0.003	0.0238	0.1644	0.006	0.1763	0.1909	0.0112	2e-04	0.0103	0.0052	0.0156	8e-04	0.0049	0.0166	0.1116	0.1614	0.0013	3e-04	0.0175	0.0284	0.0162	0.0077	0.015	0.0049	9e-04
17	rs1292061	57911230	0.93	0.0757334056000413	0.88	0.230271256315472	0.014411964115703	0.130501977774154	9e-04	0.003	0.0238	0.1644	0.006	0.1763	0.1909	0.0112	3e-04	0.0103	0.0052	0.0156	8e-04	0.0049	0.0166	0.1116	0.1614	0.0013	3e-04	0.0175	0.0284	0.0162	0.0077	0.015	0.0049	9e-04
17	rs12952653	57913289	0.93	0.0757334056000413	0.88	0.230271256315472	0.0144459347092974	0.129963120222746	9e-04	0.003	0.0238	0.1644	0.006	0.1765	0.191	0.0112	3e-04	0.0103	0.0052	0.0156	8e-04	0.0049	0.0166	0.1116	0.1613	0.0013	3e-04	0.0175	0.0284	0.0161	0.0076	0.015	0.0049	9e-04
17	rs80083760	57914883	0.93	0.0757334056000413	0.88	0.230271256315472	0.0137711453801311	0.15894691087472	9e-04	0.003	0.0238	0.1641	0.006	0.1761	0.1908	0.0111	2e-04	0.0103	0.0052	0.0154	8e-04	0.0049	0.0164	0.1116	0.1611	0.0013	3e-04	0.0175	0.0301	0.0161	0.0077	0.0149	0.0049	8e-04
17	rs17681660	57915424	0.93	0.0757334056000413	0.88	0.230271256315472	0.0141490216991439	0.167423667805137	9e-04	0.003	0.0237	0.164	0.006	0.176	0.1908	0.0111	2e-04	0.0103	0.0052	0.0154	8e-04	0.0049	0.0164	0.1116	0.161	0.0013	3e-04	0.0175	0.0307	0.016	0.0077	0.0148	0.0049	8e-04
17	rs62081825	57916165	0.93	0.0757334056000413	0.88	0.230271256315472	0.0132726536102886	0.165853107349619	9e-04	0.003	0.0237	0.1639	0.006	0.1759	0.1906	0.0112	2e-04	0.0103	0.0052	0.0153	8e-04	0.005	0.0165	0.1117	0.1612	0.0012	3e-04	0.0175	0.0307	0.016	0.0076	0.0148	0.0049	8e-04
17	rs2645479	57920532	0.93	0.0757334056000413	0.88	0.230271256315472	0.0130505628085554	0.164678601757844	9e-04	0.003	0.0238	0.164	0.006	0.1759	0.1907	0.0112	2e-04	0.0102	0.0052	0.0153	8e-04	0.005	0.0165	0.1117	0.1612	0.0012	3e-04	0.0174	0.0305	0.016	0.0076	0.0148	0.0049	8e-04
17	rs1292068	57929319	0.93	0.0757334056000413	0.88	0.230271256315472	0.0112645693661422	0.175453581735992	8e-04	0.0027	0.0241	0.164	0.0059	0.1762	0.1906	0.0111	2e-04	0.0101	0.0053	0.0152	8e-04	0.005	0.0167	0.1123	0.1614	0.0012	3e-04	0.0175	0.03	0.0158	0.0076	0.015	0.0049	8e-04
17	rs1292043	57934169	0.93	0.0757334056000413	0.88	0.230271256315472	0.011230720038259	0.173359190580516	8e-04	0.0027	0.0241	0.164	0.0059	0.1763	0.1907	0.0113	2e-04	0.0101	0.0053	0.0151	8e-04	0.005	0.0167	0.112	0.1615	0.0012	3e-04	0.0175	0.0297	0.0158	0.0076	0.015	0.0049	8e-04
17	rs75440302	57940703	0.93	0.0757334056000413	0.88	0.230271256315472	0.00972937438572276	0.157597423766489	9e-04	0.0026	0.0241	0.1635	0.0059	0.1765	0.1916	0.0112	3e-04	0.01	0.0052	0.0153	9e-04	0.0051	0.0167	0.1119	0.1612	0.0013	3e-04	0.0175	0.0293	0.0158	0.0076	0.015	0.0049	9e-04
17	rs2526358	57942585	0.93	0.0757334056000413	0.88	0.230271256315472	0.00966380322005007	0.155485078419996	9e-04	0.0026	0.0242	0.1634	0.0059	0.1765	0.1917	0.0112	3e-04	0.01	0.0052	0.0153	0.001	0.0051	0.0167	0.1119	0.1611	0.0013	3e-04	0.0175	0.0292	0.0158	0.0076	0.015	0.0049	9e-04
17	rs2645482	57943115	0.93	0.0757334056000413	0.88	0.230271256315472	0.00915604752482897	0.153573595268174	9e-04	0.0026	0.0241	0.1634	0.0059	0.1765	0.1917	0.0112	3e-04	0.01	0.0052	0.0153	0.001	0.0052	0.0167	0.1118	0.1611	0.0013	3e-04	0.0175	0.0292	0.0158	0.0076	0.015	0.0049	9e-04
17	rs1292045	57947212	0.93	0.0757334056000413	0.88	0.230271256315472	0.00886034021584481	0.151765526550299	8e-04	0.0027	0.024	0.1638	0.0059	0.1766	0.1918	0.0112	3e-04	0.0101	0.0052	0.0152	0.001	0.0053	0.0167	0.1118	0.161	0.0012	3e-04	0.0174	0.0292	0.0155	0.0076	0.0152	0.0049	9e-04
17	rs8078424	57950465	0.93	0.0757334056000413	0.88	0.230271256315472	0.00862720747669165	0.14958709986727	8e-04	0.0027	0.024	0.1639	0.0059	0.1767	0.1916	0.0112	3e-04	0.0101	0.0052	0.0152	0.001	0.0054	0.0166	0.1118	0.161	0.0012	3e-04	0.0174	0.0292	0.0154	0.0076	0.0153	0.0049	9e-04
17	rs2250526	57951973	0.93	0.0757334056000413	0.88	0.230271256315472	0.00872920280030622	0.149681578749105	8e-04	0.0026	0.024	0.164	0.0059	0.1767	0.1915	0.0112	3e-04	0.0101	0.0052	0.0152	0.001	0.0054	0.0166	0.1118	0.1609	0.0012	3e-04	0.0174	0.0292	0.0154	0.0076	0.0153	0.0049	9e-04
17	rs12150500	57955754	0.93	0.0757334056000413	0.88	0.230271256315472	0.00872920280030622	0.14958709986727	8e-04	0.0026	0.024	0.164	0.0059	0.1767	0.1915	0.0112	3e-04	0.0101	0.0052	0.0152	0.001	0.0054	0.0167	0.1118	0.161	0.0012	3e-04	0.0174	0.0291	0.0154	0.0076	0.0153	0.0049	9e-04
17	rs9905543	57957842	0.93	0.0757334056000413	0.89	0.20310604818777	0.00965374514255966	0.145638438187969	8e-04	0.0026	0.024	0.164	0.0059	0.1767	0.1915	0.0112	3e-04	0.01	0.0055	0.0152	0.001	0.0054	0.0167	0.1118	0.1607	0.0012	3e-04	0.0174	0.0291	0.0154	0.0076	0.0153	0.0049	9e-04
17	rs1292053	57963537	0.93	0.0757334056000413	0.94	0.100733208212114	0.00954362910762706	0.145544887728679	8e-04	0.0026	0.024	0.164	0.0058	0.1767	0.1916	0.0112	3e-04	0.01	0.0055	0.0152	0.001	0.0054	0.0167	0.1118	0.1607	0.0012	3e-04	0.0174	0.029	0.0154	0.0076	0.0153	0.0049	9e-04
17	rs1296279	57965731	0.93	0.0757334056000413	0.94	0.100733208212114	0.00910304376553841	0.142006145387701	8e-04	0.0026	0.024	0.1639	0.0058	0.1766	0.1916	0.0112	3e-04	0.0101	0.0055	0.0152	0.001	0.0054	0.0167	0.1118	0.1609	0.0012	4e-04	0.0174	0.029	0.0154	0.0076	0.0153	0.0049	9e-04
17	rs8071475	57973920	0.93	0.0757334056000413	0.94	0.100733208212114	0.011618850834896	0.132846540895029	9e-04	0.0026	0.0242	0.1639	0.0058	0.1765	0.191	0.0112	4e-04	0.0101	0.0055	0.0152	0.001	0.0054	0.0168	0.1117	0.1608	0.0012	4e-04	0.0174	0.0289	0.0154	0.0077	0.0153	0.0049	0.0011
17	rs2526354	57976658	0.93	0.0757334056000413	0.94	0.100733208212114	0.0104517242923144	0.13194296061607	9e-04	0.0026	0.0244	0.163	0.0058	0.177	0.1912	0.0112	4e-04	0.0102	0.0054	0.015	0.001	0.0054	0.0169	0.1117	0.1611	0.0012	4e-04	0.0174	0.0288	0.0154	0.0077	0.0153	0.0049	0.0011
17	rs9910598	57979872	0.93	0.0757334056000413	0.94	0.100733208212114	0.0101926127193554	0.132575227842173	9e-04	0.0026	0.0244	0.163	0.0058	0.177	0.1912	0.0112	4e-04	0.0102	0.0052	0.015	0.001	0.0054	0.0169	0.1117	0.1611	0.0012	4e-04	0.0174	0.0288	0.0154	0.0077	0.0153	0.0049	0.0011
17	rs2526353	57988607	0.93	0.0757334056000413	0.94	0.100733208212114	0.00975468359098998	0.135662050367464	9e-04	0.0026	0.0244	0.1631	0.0058	0.1771	0.1913	0.0112	4e-04	0.0102	0.005	0.0149	0.001	0.0054	0.0169	0.1119	0.1612	0.0012	4e-04	0.0174	0.0288	0.0154	0.0077	0.0153	0.0049	0.0011
17	rs72840304	57989603	0.93	0.0757334056000413	0.94	0.100733208212114	0.00937532627740587	0.1368491957257	9e-04	0.0026	0.0244	0.1629	0.0058	0.1771	0.1912	0.0112	4e-04	0.0102	0.0049	0.0149	0.001	0.0054	0.017	0.1119	0.1613	0.0012	4e-04	0.0174	0.0288	0.0154	0.0077	0.0154	0.0049	0.0011
17	rs60283440	57994248	0.93	0.0757334056000413	0.94	0.100733208212114	0.00942459145780957	0.138407328021447	9e-04	0.0026	0.0244	0.163	0.0058	0.1771	0.1913	0.0112	4e-04	0.0102	0.0048	0.0149	0.001	0.0054	0.017	0.1119	0.1613	0.0012	4e-04	0.0174	0.0288	0.0154	0.0077	0.0154	0.0049	0.0011
17	rs180535	57997015	0.93	0.0757334056000413	0.94	0.100733208212114	0.0096236185002581	0.13960318846122	9e-04	0.0026	0.0244	0.163	0.0058	0.1771	0.1913	0.0112	4e-04	0.0102	0.0048	0.015	0.001	0.0054	0.017	0.1119	0.161	0.0012	4e-04	0.0174	0.0288	0.0154	0.0077	0.0155	0.0049	0.0011
17	rs118068040	57997375	0.93	0.0757334056000413	0.94	0.100733208212114	0.00962863465279311	0.13951106584179	9e-04	0.0026	0.0244	0.163	0.0058	0.1771	0.1913	0.0112	4e-04	0.0102	0.0048	0.015	0.001	0.0054	0.017	0.1119	0.161	0.0012	4e-04	0.0174	0.0288	0.0154	0.0077	0.0155	0.0049	0.0011
17	rs8067568	57999215	0.93	0.0757334056000413	0.94	0.100733208212114	0.00963365278649546	0.139142797431966	9e-04	0.0026	0.0244	0.163	0.0058	0.1771	0.1913	0.0112	4e-04	0.0102	0.0048	0.015	0.001	0.0054	0.017	0.1119	0.161	0.0012	4e-04	0.0174	0.0288	0.0154	0.0077	0.0155	0.0049	0.0011
17	rs180531	58003358	0.93	0.0757334056000413	0.94	0.100733208212114	0.00921413688790193	0.138866829495454	9e-04	0.0026	0.0241	0.1631	0.0059	0.1772	0.1913	0.0112	4e-04	0.0102	0.0048	0.015	0.001	0.0054	0.017	0.1119	0.161	0.0012	4e-04	0.0174	0.0288	0.0154	0.0077	0.0155	0.0049	0.0011
17	rs2531899	58007193	0.93	0.0757334056000413	0.94	0.100733208212114	0.00777516782664441	0.135206467687963	9e-04	0.0026	0.0241	0.1631	0.0059	0.1771	0.1912	0.0112	4e-04	0.0099	0.0048	0.015	0.001	0.0054	0.017	0.1123	0.161	0.0013	6e-04	0.0174	0.0288	0.0154	0.0077	0.0155	0.0049	0.0011
17	rs180524	58011498	0.93	0.0757334056000413	0.94	0.100733208212114	0.00831319702987012	0.127370324927929	9e-04	0.0027	0.0241	0.1631	0.0059	0.1769	0.191	0.0112	4e-04	0.0099	0.0048	0.015	0.001	0.0054	0.017	0.1124	0.161	0.0013	8e-04	0.0174	0.0288	0.0154	0.0077	0.0155	0.0049	0.0011
17	rs72840315	58018142	0.93	0.0757334056000413	0.94	0.100733208212114	0.0087385204379916	0.131762517932538	9e-04	0.0027	0.0242	0.1631	0.0059	0.1769	0.1911	0.0112	4e-04	0.0099	0.0048	0.0151	0.001	0.0055	0.017	0.1121	0.1608	0.0013	8e-04	0.0174	0.0288	0.0154	0.0076	0.0155	0.005	0.0011
17	rs143652	58022484	0.93	0.0757334056000413	0.94	0.100733208212114	0.00896442428279553	0.133480399793742	9e-04	0.0027	0.0243	0.1631	0.0059	0.1769	0.1912	0.0112	4e-04	0.0099	0.0048	0.0151	0.001	0.0055	0.0171	0.112	0.1608	0.0013	8e-04	0.0174	0.0288	0.0154	0.0076	0.0155	0.005	0.0011
17	rs117782813	58023195	0.93	0.0757334056000413	0.94	0.100733208212114	0.00900250269482883	0.132575227842173	9e-04	0.0027	0.0243	0.163	0.0059	0.1769	0.1912	0.0112	4e-04	0.0099	0.0048	0.0151	0.001	0.0055	0.0171	0.1119	0.1608	0.0013	8e-04	0.0174	0.0288	0.0154	0.0076	0.0155	0.005	0.0011
17	rs180515	58024275	0.93	0.0757334056000413	0.94	0.100733208212114	0.00905027352909418	0.133480399793742	9e-04	0.0027	0.0243	0.163	0.0059	0.1769	0.1912	0.0112	4e-04	0.0099	0.0048	0.0151	0.001	0.0055	0.0171	0.1119	0.1608	0.0013	8e-04	0.0174	0.0288	0.0154	0.0076	0.0155	0.005	0.0011
17	rs1051424	58024324	0.93	0.0757334056000413	0.94	0.100733208212114	0.00905985077677722	0.133480399793742	9e-04	0.0027	0.0243	0.163	0.0059	0.1769	0.1912	0.0112	4e-04	0.0099	0.0048	0.0151	0.001	0.0055	0.0171	0.1119	0.1608	0.0013	8e-04	0.0174	0.0288	0.0154	0.0076	0.0155	0.005	0.0011
17	rs17582112	58027836	0.93	0.0757334056000413	0.94	0.100733208212114	0.00930179524670403	0.138407328021447	9e-04	0.0027	0.0244	0.163	0.0059	0.1769	0.1912	0.0112	4e-04	0.0099	0.0048	0.0151	0.001	0.0055	0.0171	0.1117	0.1609	0.0013	8e-04	0.0174	0.0289	0.0154	0.0076	0.0155	0.005	0.0011
17	rs16943969	58031153	0.93	0.0757334056000413	0.94	0.100733208212114	0.00904548779250911	0.13675774220584	9e-04	0.0027	0.0245	0.1628	0.0059	0.1768	0.1911	0.0112	4e-04	0.0099	0.0049	0.0152	0.001	0.0056	0.0171	0.1114	0.1607	0.0013	8e-04	0.0174	0.0289	0.0154	0.0076	0.0155	0.0051	0.0011
17	rs11868009	58036499	0.93	0.0757334056000413	0.94	0.100733208212114	0.00801234958733776	0.138315494553987	9e-04	0.0027	0.0244	0.1627	0.006	0.1766	0.1914	0.0112	4e-04	0.0099	0.0049	0.0152	0.001	0.0056	0.0169	0.1113	0.1608	0.0013	8e-04	0.0174	0.0289	0.0154	0.0076	0.0155	0.0052	0.0011
17	rs111857062	58037413	0.93	0.0757334056000413	0.94	0.100733208212114	0.00774112166257665	0.13630081096927	9e-04	0.0027	0.0244	0.1625	0.006	0.1766	0.1914	0.0112	4e-04	0.01	0.0049	0.0153	0.001	0.0057	0.0169	0.1113	0.1607	0.0013	8e-04	0.0174	0.0289	0.0154	0.0076	0.0156	0.0053	0.0011
17	rs975547	58041242	0.93	0.0757334056000413	0.94	0.100733208212114	0.00759351072785926	0.137398387147485	9e-04	0.0027	0.0241	0.1627	0.006	0.1766	0.1915	0.0112	4e-04	0.01	0.0049	0.0153	0.001	0.0057	0.0169	0.1113	0.1607	0.0013	8e-04	0.0175	0.029	0.0154	0.0076	0.0156	0.0053	0.0011
17	rs17497428	58045632	0.93	0.0757334056000413	0.94	0.100733208212114	0.00668028490541468	0.160106858438354	0.001	0.0027	0.024	0.1624	0.006	0.1765	0.191	0.0113	4e-04	0.0099	0.005	0.0154	0.001	0.0057	0.017	0.1114	0.1604	0.0013	8e-04	0.0175	0.0292	0.0154	0.0076	0.0155	0.0052	0.0011
17	rs4273104	58049609	0.93	0.0757334056000413	0.94	0.100733208212114	0.00562485936407524	0.152811369324304	0.0012	0.0027	0.024	0.1619	0.0061	0.1764	0.1904	0.0115	4e-04	0.0099	0.0051	0.0154	0.0011	0.0058	0.0171	0.1116	0.1601	0.0013	9e-04	0.0175	0.0295	0.0154	0.0077	0.0156	0.0052	0.0011
17	rs16943991	58121453	0.94	0.0632155594214646	0.94	0.100733208212114	0.0641355463880078	0.357035683804713	0.0015	0.0026	0.0244	0.1566	0.0051	0.1757	0.1865	0.0118	5e-04	0.0097	0.0049	0.019	0.002	0.0058	0.0202	0.1139	0.1547	0.001	7e-04	0.019	0.0332	0.0156	0.0081	0.0158	0.0054	0.001
17	rs79422491	58124028	0.94	0.0632155594214646	0.94	0.100733208212114	0.0639033953465452	0.35428594056616	0.0015	0.0026	0.0244	0.1566	0.0051	0.1757	0.1865	0.0119	5e-04	0.0097	0.0049	0.019	0.002	0.0058	0.0202	0.1139	0.1547	0.001	7e-04	0.019	0.0332	0.0156	0.0081	0.0158	0.0054	0.001
17	rs117510049	58129199	0.94	0.0632155594214646	0.94	0.100733208212114	0.0635369545915299	0.350919581074007	0.0015	0.0026	0.0245	0.1566	0.0051	0.1756	0.1866	0.0119	5e-04	0.0097	0.0049	0.019	0.002	0.0058	0.0202	0.1139	0.1547	0.001	7e-04	0.019	0.0332	0.0156	0.0081	0.0158	0.0054	0.001
17	rs8082388	58130325	0.94	0.0632155594214646	0.94	0.100733208212114	0.0634407532090753	0.348929055423898	0.0015	0.0026	0.0245	0.1566	0.0051	0.1755	0.1866	0.0119	5e-04	0.0097	0.0049	0.019	0.002	0.0058	0.0202	0.1139	0.1547	0.001	7e-04	0.019	0.0332	0.0156	0.0081	0.0158	0.0054	0.001
17	rs78524350	58139305	0.94	0.0632155594214646	0.94	0.100733208212114	0.0635177066384929	0.34644548006764	0.0015	0.0026	0.0245	0.1566	0.0051	0.1755	0.1866	0.0119	5e-04	0.0097	0.0049	0.019	0.002	0.0058	0.0202	0.1139	0.1547	0.001	7e-04	0.019	0.0332	0.0156	0.0081	0.0158	0.0054	0.001
17	rs9901658	58142253	0.93	0.0757334056000413	0.94	0.100733208212114	0.0659338032557487	0.338039752138928	0.0015	0.0026	0.0245	0.1564	0.0051	0.1755	0.1867	0.0119	5e-04	0.0097	0.0049	0.019	0.002	0.0058	0.0203	0.114	0.1547	0.001	7e-04	0.019	0.0333	0.0156	0.0081	0.0158	0.0053	0.001
17	rs78966574	58146095	0.93	0.0757334056000413	0.93	0.117127898734063	0.0661114749659698	0.346197403457613	0.0015	0.0026	0.0245	0.1565	0.0051	0.1755	0.1867	0.0119	5e-04	0.0097	0.0049	0.019	0.002	0.0058	0.0203	0.114	0.1547	0.001	7e-04	0.019	0.0334	0.0156	0.0081	0.0158	0.0053	0.001
17	rs3744375	58149745	0.93	0.0757334056000413	0.93	0.117127898734063	0.0677045789690178	0.333368589357031	0.0015	0.0026	0.0245	0.1565	0.0051	0.1755	0.1867	0.0119	5e-04	0.0097	0.0049	0.0191	0.002	0.0058	0.0203	0.1141	0.1547	0.001	7e-04	0.019	0.0334	0.0156	0.0081	0.0158	0.0053	0.001
17	rs8078068	58168984	0.94	0.0632155594214646	0.93	0.117127898734063	0.072381890438661	0.350919581074007	0.0015	0.0026	0.0244	0.1565	0.0051	0.1758	0.1867	0.0118	5e-04	0.0096	0.0049	0.019	0.0019	0.0058	0.0204	0.1143	0.1544	9e-04	6e-04	0.0191	0.0335	0.0157	0.0079	0.0156	0.0053	8e-04
17	rs72843512	58169713	0.94	0.0632155594214646	0.93	0.117127898734063	0.0729282312722355	0.35129316611684	0.0015	0.0026	0.0244	0.1565	0.0051	0.1759	0.1867	0.0118	5e-04	0.0096	0.0049	0.019	0.0019	0.0058	0.0204	0.1144	0.1544	9e-04	6e-04	0.0192	0.0335	0.0157	0.0079	0.0156	0.0053	8e-04
17	rs76807532	58171937	0.94	0.0632155594214646	0.93	0.117127898734063	0.074327086014936	0.349053368000104	0.0015	0.0026	0.0244	0.1565	0.0051	0.1759	0.1867	0.0118	5e-04	0.0096	0.0049	0.019	0.0019	0.0058	0.0204	0.1144	0.1544	9e-04	6e-04	0.0192	0.0335	0.0157	0.0079	0.0156	0.0053	8e-04
17	rs7223281	58172447	0.94	0.0632155594214646	0.93	0.117127898734063	0.0750329787075781	0.347562457504196	0.0015	0.0026	0.0244	0.1565	0.0051	0.176	0.1867	0.0118	5e-04	0.0096	0.0049	0.019	0.0019	0.0058	0.0204	0.1144	0.1544	9e-04	6e-04	0.0192	0.0335	0.0157	0.0079	0.0156	0.0052	8e-04
17	rs117437782	58174209	0.94	0.0632155594214646	0.93	0.117127898734063	0.0752477381815949	0.350172753147174	0.0015	0.0026	0.0244	0.1564	0.0051	0.176	0.1867	0.0118	5e-04	0.0096	0.0049	0.019	0.0019	0.0058	0.0204	0.1144	0.1544	9e-04	6e-04	0.0192	0.0335	0.0157	0.0079	0.0155	0.0052	8e-04
17	rs74776296	58183930	0.94	0.0632155594214646	0.93	0.117127898734063	0.0866370170604611	0.35803709323957	0.0015	0.0026	0.0243	0.156	0.005	0.1762	0.1869	0.0118	5e-04	0.0097	0.0049	0.0192	0.0019	0.0057	0.0205	0.1148	0.1542	9e-04	6e-04	0.0193	0.0335	0.0157	0.0078	0.0154	0.0052	8e-04
17	rs4968406	58187061	0.94	0.0632155594214646	0.93	0.117127898734063	0.0923524760638621	0.347686629949331	0.0015	0.0026	0.0243	0.1559	0.0049	0.1763	0.1869	0.0118	5e-04	0.0097	0.0049	0.0193	0.0019	0.0057	0.0205	0.115	0.1541	9e-04	6e-04	0.0193	0.0335	0.0157	0.0078	0.0154	0.0052	8e-04
17	rs78879211	58204804	0.94	0.0632155594214646	0.93	0.117127898734063	0.139567495967922	0.398602255525312	0.0014	0.0025	0.0243	0.1548	0.0049	0.1763	0.1867	0.0117	5e-04	0.0094	0.005	0.0202	0.0018	0.0056	0.0207	0.1157	0.1539	9e-04	6e-04	0.0196	0.0339	0.0158	0.0075	0.0154	0.0052	7e-04
17	rs113421346	58206586	0.94	0.0632155594214646	0.93	0.117127898734063	0.163702587660997	0.414039727461123	0.0014	0.0025	0.0243	0.1544	0.0049	0.1763	0.1866	0.0117	5e-04	0.0093	0.0051	0.0205	0.0017	0.0056	0.0208	0.116	0.1538	9e-04	6e-04	0.0197	0.034	0.0158	0.0074	0.0154	0.0052	7e-04
17	rs345166	58209589	0.93	0.0757334056000413	0.93	0.117127898734063	0.181122236654324	0.419526246986788	0.0014	0.0025	0.0243	0.1543	0.0049	0.1763	0.1866	0.0117	5e-04	0.0093	0.0051	0.0207	0.0018	0.0057	0.0208	0.1161	0.1534	9e-04	6e-04	0.0197	0.0341	0.0158	0.0074	0.0154	0.0052	7e-04
17	rs345171	58212091	0.93	0.0757334056000413	0.93	0.117127898734063	0.205491869529021	0.42779251752812	0.0014	0.0025	0.0243	0.1541	0.0049	0.1763	0.1866	0.0116	5e-04	0.0092	0.005	0.0209	0.0018	0.0056	0.0208	0.1164	0.1532	9e-04	6e-04	0.0198	0.0341	0.0158	0.0074	0.0154	0.0052	7e-04
17	rs10438768	58213963	0.93	0.0757334056000413	0.95	0.0861393601425535	0.231954160650615	0.453114997055582	0.0014	0.0025	0.0244	0.1539	0.0045	0.1763	0.1863	0.0117	5e-04	0.0091	0.005	0.0212	0.0018	0.0057	0.0209	0.1169	0.1532	9e-04	6e-04	0.0198	0.0341	0.0157	0.0074	0.0154	0.0052	7e-04
17	rs11656267	58217708	0.94	0.0632155594214646	0.95	0.0861393601425535	0.23535598814743	0.461417194644203	0.0014	0.0025	0.0244	0.1537	0.0045	0.1764	0.1861	0.0116	5e-04	0.0092	0.005	0.0212	0.0018	0.0056	0.0209	0.117	0.1531	9e-04	6e-04	0.0199	0.0341	0.0156	0.0074	0.0154	0.0053	7e-04
17	rs2627907	58218881	0.94	0.0632155594214646	0.95	0.0861393601425535	0.239646839870005	0.460612027286464	0.0014	0.0025	0.0244	0.1536	0.0045	0.1765	0.186	0.0116	5e-04	0.0092	0.005	0.0213	0.0018	0.0056	0.0209	0.117	0.1531	9e-04	6e-04	0.0199	0.0341	0.0156	0.0074	0.0153	0.0053	7e-04
17	Affx-14109608	58224568	0.93	0.0757334056000413	0.96	0.0732232110783407	0.28961153534816	0.473538627921663	0.0012	0.0025	0.0242	0.1537	0.0045	0.177	0.1862	0.0116	4e-04	0.0091	0.0051	0.0215	0.0017	0.0057	0.0212	0.1172	0.1526	9e-04	5e-04	0.02	0.034	0.0156	0.0073	0.0153	0.0053	6e-04
17	rs74844598	58225501	0.93	0.0757334056000413	0.95	0.0861393601425535	0.290424612880202	0.492691392231555	0.0012	0.0025	0.0242	0.1536	0.0046	0.1772	0.186	0.0116	4e-04	0.0091	0.0051	0.0216	0.0015	0.0055	0.0212	0.1174	0.1526	9e-04	4e-04	0.0201	0.0339	0.0156	0.0073	0.0153	0.0053	6e-04
17	rs73320935	58227105	0.93	0.0757334056000413	0.96	0.0732232110783407	0.344661027917231	0.55381074885431	0.0013	0.0024	0.0244	0.1536	0.0043	0.1776	0.185	0.0115	3e-04	0.0092	0.0051	0.022	0.0015	0.005	0.0211	0.1179	0.1526	8e-04	4e-04	0.0203	0.0341	0.0157	0.0073	0.0155	0.0053	5e-04
17	rs28714482	58228713	0.93	0.0757334056000413	0.96	0.0732232110783407	0.426392705647671	0.631394078410525	0.0013	0.0024	0.0245	0.1533	0.0041	0.1778	0.1848	0.0115	2e-04	0.0092	0.0051	0.0223	0.0014	0.0045	0.0212	0.1184	0.1525	8e-04	4e-04	0.0206	0.0345	0.0156	0.0073	0.0156	0.0053	4e-04
17	rs345187	58233516	0.93	0.0757334056000413	0.96	0.0732232110783407	0.535686857176077	0.688847658804905	0.0013	0.0026	0.0244	0.1522	0.0038	0.1782	0.1842	0.0114	1e-04	0.0092	0.0052	0.0227	0.0013	0.0046	0.0217	0.1194	0.1513	7e-04	4e-04	0.0207	0.0348	0.0159	0.0074	0.0158	0.0054	2e-04
17	rs17584239	58259512	0.93	0.0757334056000413	0.97	0.0618608265030667	0.590646739640646	0.746953905112125	0.0014	0.0026	0.0245	0.1513	0.0039	0.1785	0.1836	0.0114	1e-04	0.0093	0.0052	0.0228	0.0012	0.0046	0.0219	0.1197	0.1507	7e-04	3e-04	0.0209	0.0353	0.0161	0.0074	0.0159	0.0055	1e-04
17	rs79021418	58301400	0.93	0.0757334056000413	0.97	0.0618608265030667	0.616623176223949	0.754799266333621	0.0014	0.0026	0.0245	0.1513	0.0038	0.1786	0.1835	0.0114	1e-04	0.0093	0.0051	0.0229	0.0012	0.0046	0.022	0.1198	0.1505	7e-04	3e-04	0.0209	0.0354	0.0161	0.0074	0.0159	0.0055	1e-04
17	rs8079220	58316733	0.93	0.0757334056000413	0.97	0.0618608265030667	0.657585090159553	0.779201744822708	0.0014	0.0026	0.0245	0.1514	0.0038	0.1786	0.1834	0.0113	1e-04	0.0092	0.0051	0.0229	0.0012	0.0046	0.022	0.12	0.1505	6e-04	3e-04	0.0209	0.0355	0.0162	0.0073	0.016	0.0054	1e-04
17	rs79632058	58318248	0.93	0.0757334056000413	0.96	0.0732232110783407	0.657800072421591	0.779962259350924	0.0014	0.0026	0.0245	0.1514	0.0038	0.1786	0.1835	0.0113	0	0.0092	0.0051	0.0229	0.0012	0.0046	0.022	0.12	0.1505	6e-04	3e-04	0.0209	0.0355	0.0162	0.0074	0.016	0.0054	1e-04
17	rs113681537	58318685	0.93	0.0757334056000413	0.96	0.0732232110783407	0.657513436470635	0.779658034415926	0.0014	0.0026	0.0245	0.1514	0.0038	0.1786	0.1835	0.0113	0	0.0092	0.0051	0.0229	0.0012	0.0046	0.022	0.12	0.1505	6e-04	3e-04	0.0209	0.0355	0.0162	0.0074	0.016	0.0054	1e-04
17	rs77564057	58330298	0.93	0.0757334056000413	0.96	0.0732232110783407	0.660813160537436	0.784071786509153	0.0014	0.0026	0.0245	0.1514	0.0037	0.1788	0.1835	0.0113	0	0.0092	0.0051	0.0229	0.0012	0.0046	0.022	0.12	0.1505	6e-04	3e-04	0.0209	0.0355	0.0162	0.0073	0.016	0.0054	0
17	rs237967	58331247	0.93	0.0757334056000413	0.96	0.0732232110783407	0.65894718130639	0.782396975534964	0.0014	0.0026	0.0245	0.1514	0.0037	0.1788	0.1835	0.0113	0	0.0092	0.0051	0.0229	0.0012	0.0046	0.022	0.12	0.1505	6e-04	3e-04	0.0209	0.0355	0.0162	0.0073	0.016	0.0054	0
17	rs34768002	58336233	0.93	0.0757334056000413	0.96	0.0732232110783407	0.65214948693463	0.779658034415926	0.0014	0.0026	0.0245	0.1514	0.0037	0.1788	0.1835	0.0113	0	0.0092	0.0051	0.0229	0.0012	0.0046	0.022	0.12	0.1505	6e-04	3e-04	0.0209	0.0355	0.0162	0.0073	0.016	0.0054	0
17	rs11652788	58359510	0.93	0.0757334056000413	0.98	0.0519283998033082	0.639852716493798	0.782701429499308	0.0014	0.0026	0.0245	0.1513	0.0038	0.1787	0.1832	0.0114	0	0.0093	0.0051	0.0229	0.0012	0.0047	0.0219	0.1198	0.1504	7e-04	3e-04	0.021	0.0357	0.0162	0.0074	0.016	0.0055	0
17	rs77113104	58361314	0.93	0.0757334056000413	0.98	0.0519283998033082	0.639994267537357	0.782549199341668	0.0014	0.0026	0.0245	0.1513	0.0038	0.1787	0.1832	0.0114	0	0.0093	0.0051	0.0229	0.0012	0.0047	0.0219	0.1197	0.1504	7e-04	3e-04	0.021	0.0357	0.0162	0.0074	0.016	0.0055	0
17	rs72843533	58380096	0.93	0.0757334056000413	0.99	0.0433032320256267	0.641552269556113	0.784833317872505	0.0014	0.0026	0.0245	0.1513	0.0038	0.1787	0.1832	0.0114	0	0.0093	0.0051	0.0229	0.0012	0.0047	0.0219	0.1197	0.1504	7e-04	3e-04	0.021	0.0357	0.0162	0.0074	0.016	0.0055	1e-04
17	rs79935942	58390960	0.93	0.0757334056000413	0.99	0.0433032320256267	0.641693991580894	0.785595007553054	0.0014	0.0026	0.0245	0.1513	0.0038	0.1787	0.1831	0.0114	0	0.0093	0.0051	0.0229	0.0012	0.0047	0.0219	0.1197	0.1504	7e-04	3e-04	0.021	0.0357	0.0162	0.0074	0.016	0.0055	1e-04
17	rs72843534	58399732	0.93	0.0757334056000413	0.99	0.0433032320256267	0.641906601321388	0.786661638790021	0.0014	0.0026	0.0245	0.1513	0.0038	0.1787	0.1831	0.0114	0	0.0093	0.0051	0.0229	0.0012	0.0047	0.0219	0.1197	0.1504	7e-04	3e-04	0.021	0.0357	0.0162	0.0074	0.016	0.0055	1e-04
17	rs75084440	58406426	0.93	0.0757334056000413	1	0.0358647470334966	0.642899203708977	0.788795829616715	0.0014	0.0026	0.0245	0.1513	0.0038	0.1787	0.1831	0.0115	0	0.0093	0.0051	0.0229	0.0012	0.0047	0.0219	0.1197	0.1504	7e-04	3e-04	0.021	0.0357	0.0162	0.0074	0.016	0.0055	1e-04
17	rs7217067	58417215	0.93	0.0757334056000413	1.01	0.0294955121051703	0.655794808050434	0.806985985514607	0.0014	0.0027	0.0245	0.1513	0.0038	0.1787	0.1829	0.0115	0	0.0093	0.0051	0.0228	0.0012	0.0047	0.0219	0.1193	0.1505	7e-04	2e-04	0.0211	0.036	0.0162	0.0075	0.016	0.0056	1e-04
17	rs74605741	58436175	0.93	0.0757334056000413	1.07	0.00778747768306726	0.666425395005358	0.836517902783271	0.0014	0.0027	0.0245	0.1512	0.0038	0.1787	0.1826	0.0116	0	0.0093	0.0051	0.0228	0.0012	0.0048	0.0218	0.1189	0.1505	7e-04	1e-04	0.0213	0.0363	0.0162	0.0076	0.016	0.0056	1e-04
17	rs78832134	58464953	0.93	0.0757334056000413	1.1	0.00358738244530259	0.687040045815414	0.863004458619743	0.0014	0.0027	0.0245	0.1512	0.0038	0.1787	0.1824	0.0117	0	0.0093	0.0052	0.0228	0.0013	0.0048	0.0218	0.1186	0.1505	7e-04	0	0.0214	0.0366	0.0162	0.0077	0.016	0.0056	1e-04
17	rs17500200	58467480	0.93	0.0757334056000413	1.1	0.00358738244530259	0.690259061875804	0.863159851108082	0.0014	0.0027	0.0245	0.1512	0.0038	0.1787	0.1823	0.0117	0	0.0093	0.0052	0.0228	0.0013	0.0048	0.0218	0.1186	0.1505	7e-04	0	0.0215	0.0366	0.0162	0.0077	0.016	0.0056	1e-04
17	rs117213633	58470653	0.93	0.0757334056000413	1.1	0.00358738244530259	0.696570198123572	0.865335949893207	0.0014	0.0027	0.0244	0.1512	0.0038	0.1787	0.1823	0.0118	0	0.0093	0.0052	0.0228	0.0013	0.0048	0.0218	0.1186	0.1506	7e-04	0	0.0215	0.0366	0.0162	0.0077	0.016	0.0056	1e-04
17	rs6503965	58474315	0.93	0.0757334056000413	1.1	0.00358738244530259	0.706528882576046	0.869069021582043	0.0014	0.0027	0.0244	0.1512	0.0038	0.1787	0.1822	0.0118	0	0.0093	0.0052	0.0228	0.0013	0.0048	0.0218	0.1186	0.1506	7e-04	0	0.0215	0.0366	0.0162	0.0077	0.016	0.0056	1e-04
17	rs62082086	58500225	0.93	0.0757334056000413	1.1	0.00358738244530259	0.684265410799759	0.866113400912106	0.0014	0.0027	0.0245	0.1511	0.0038	0.1784	0.1821	0.0118	0	0.0093	0.0051	0.0228	0.0012	0.0048	0.0217	0.1184	0.1511	7e-04	0	0.0215	0.0367	0.0163	0.0077	0.016	0.0056	1e-04
17	rs57928695	58506748	0.93	0.0757334056000413	1.1	0.00358738244530259	0.684484277976992	0.853071361285864	0.0014	0.0027	0.0244	0.1512	0.0038	0.1781	0.1823	0.0117	0	0.0093	0.0052	0.0229	0.0012	0.0047	0.0216	0.1185	0.1513	7e-04	0	0.0214	0.0367	0.0162	0.0075	0.016	0.0058	1e-04
17	rs8071181	58508582	0.93	0.0757334056000413	1.1	0.00358738244530259	0.695614542762168	0.850127053893421	0.0014	0.0027	0.0244	0.1512	0.0038	0.1779	0.1824	0.0117	0	0.0092	0.0052	0.0229	0.0012	0.0047	0.0216	0.1186	0.1514	7e-04	0	0.0214	0.0368	0.0162	0.0075	0.016	0.0058	1e-04
17	rs3760332	58508618	0.93	0.0757334056000413	1.1	0.00358738244530259	0.696202569041575	0.850746732946416	0.0014	0.0027	0.0244	0.1512	0.0038	0.1779	0.1824	0.0117	0	0.0092	0.0052	0.0229	0.0012	0.0047	0.0216	0.1186	0.1514	7e-04	0	0.0214	0.0368	0.0162	0.0075	0.016	0.0058	1e-04
17	rs12451779	58521154	0.93	0.0757334056000413	1.1	0.00358738244530259	0.723864518281533	0.864092326886807	0.0014	0.0027	0.0244	0.1514	0.0039	0.1776	0.1819	0.0117	0	0.0092	0.0052	0.023	0.0012	0.0047	0.0217	0.1189	0.1513	7e-04	0	0.0216	0.0369	0.0161	0.0075	0.016	0.0058	1e-04
17	rs34146848	58525018	0.93	0.0757334056000413	1.1	0.00358738244530259	0.754666732481003	0.886533328746118	0.0014	0.0027	0.0244	0.1515	0.0039	0.1772	0.1815	0.0117	0	0.0092	0.0052	0.0231	0.0012	0.0047	0.0218	0.1192	0.1513	7e-04	0	0.0218	0.037	0.016	0.0075	0.016	0.0058	0
17	rs17500797	58528705	0.93	0.0757334056000413	1.1	0.00358738244530259	0.755657440381657	0.887314634363157	0.0014	0.0027	0.0244	0.1515	0.0039	0.1772	0.1815	0.0117	0	0.0092	0.0052	0.0231	0.0012	0.0047	0.0218	0.1192	0.1513	7e-04	0	0.0218	0.037	0.016	0.0075	0.016	0.0058	0
17	rs59389446	58558608	0.93	0.0757334056000413	1.1	0.00358738244530259	0.764522769052964	0.894039624846394	0.0014	0.0027	0.0244	0.1515	0.0039	0.1772	0.1814	0.0117	0	0.0092	0.0052	0.0231	0.0012	0.0047	0.0218	0.1192	0.1512	7e-04	0	0.0218	0.037	0.016	0.0075	0.0161	0.0058	0
17	rs117722120	58564498	0.93	0.0757334056000413	1.11	0.00272375942098474	0.756191134242259	0.894352665604261	0.0014	0.0027	0.0244	0.1515	0.0039	0.1771	0.1814	0.0117	0	0.0092	0.0052	0.0231	0.0012	0.0047	0.0218	0.1193	0.1512	7e-04	0	0.0218	0.037	0.016	0.0075	0.0161	0.0058	0
17	rs113317872	58581142	0.93	0.0757334056000413	1.11	0.00272375942098474	0.726185004582354	0.90485231230349	0.0014	0.0027	0.0244	0.1515	0.0039	0.1769	0.1817	0.0117	0	0.0089	0.0053	0.0231	0.0012	0.0047	0.0218	0.1193	0.1512	7e-04	0	0.0218	0.037	0.016	0.0075	0.0163	0.0058	0
17	rs12162165	58582538	0.93	0.0757334056000413	1.11	0.00272375942098474	0.725960297859893	0.905636858927284	0.0014	0.0027	0.0244	0.1515	0.0039	0.1769	0.1817	0.0117	0	0.0089	0.0053	0.0231	0.0012	0.0047	0.0218	0.1193	0.1512	7e-04	0	0.0218	0.037	0.016	0.0075	0.0163	0.0058	0
17	rs75230044	58583643	0.93	0.0757334056000413	1.11	0.00272375942098474	0.702906966198419	0.897640932604737	0.0014	0.0027	0.0244	0.1514	0.0039	0.1769	0.1817	0.0117	0	0.0089	0.0053	0.0231	0.0012	0.0048	0.0218	0.1192	0.1512	6e-04	0	0.0218	0.037	0.016	0.0075	0.0163	0.0058	0
17	rs17592831	58590556	0.93	0.0757334056000413	1.11	0.00272375942098474	0.698188795167762	0.908776414121889	0.0014	0.0026	0.0244	0.1512	0.0039	0.1769	0.1816	0.0116	0	0.0089	0.0054	0.0232	0.0011	0.0048	0.022	0.1192	0.1511	6e-04	0	0.0219	0.0369	0.016	0.0075	0.0164	0.0058	0
17	rs72843545	58594157	0.93	0.0757334056000413	1.11	0.00272375942098474	0.684922106455446	0.923876544277916	0.0014	0.0026	0.0244	0.1512	0.0039	0.1768	0.1815	0.0116	0	0.0089	0.0054	0.0232	0.0011	0.0048	0.022	0.1193	0.1511	6e-04	0	0.0219	0.0369	0.016	0.0075	0.0165	0.0058	0
17	rs117680076	58620284	0.93	0.0757334056000413	1.11	0.00272375942098474	0.639994267537357	0.944719827424863	0.0015	0.0026	0.0242	0.1505	0.004	0.1757	0.181	0.0117	0	0.0089	0.0058	0.0233	0.0011	0.005	0.0222	0.1195	0.1509	4e-04	0	0.0221	0.0372	0.0164	0.0078	0.0169	0.0057	0
17	rs76439721	58623836	0.93	0.0757334056000413	1.11	0.00272375942098474	0.639923490233774	0.944719827424863	0.0015	0.0026	0.0242	0.1505	0.004	0.1757	0.181	0.0117	0	0.0089	0.0058	0.0233	0.0011	0.005	0.0223	0.1195	0.1509	4e-04	0	0.0221	0.0372	0.0164	0.0078	0.0169	0.0057	0
17	rs931564	58631702	0.93	0.0757334056000413	1.11	0.00272375942098474	0.637519183076007	0.945511155283675	0.0015	0.0026	0.0242	0.1505	0.004	0.1756	0.181	0.0118	0	0.0089	0.0059	0.0233	0.0011	0.005	0.0223	0.1195	0.1509	4e-04	0	0.0221	0.0372	0.0164	0.0078	0.0169	0.0057	0
17	rs1211990	58639940	0.93	0.0757334056000413	1.11	0.00272375942098474	0.629136620200032	0.94788592432963	0.0015	0.0026	0.0242	0.1505	0.004	0.1756	0.181	0.0118	0	0.0089	0.0059	0.0233	0.001	0.005	0.0223	0.1195	0.1509	4e-04	0	0.0221	0.0372	0.0164	0.0078	0.0169	0.0057	0
17	rs8082112	58658473	0.92	0.0900864543555373	1.13	0.00152967313523666	0.575997150789318	1.05980441170135	0.0018	0.0026	0.0238	0.1489	0.0039	0.1732	0.1805	0.0127	1e-04	0.0087	0.0068	0.0235	8e-04	0.0052	0.0224	0.1205	0.1504	2e-04	1e-04	0.0222	0.0379	0.0168	0.0081	0.018	0.0055	1e-04
17	rs76907962	58681552	0.92	0.0900864543555373	1.2	0.000153242831593584	0.62976882473672	1.09746511454256	0.0017	0.0026	0.0236	0.1478	0.0039	0.1721	0.1818	0.0129	1e-04	0.0086	0.0072	0.0236	7e-04	0.0054	0.0226	0.1208	0.1497	1e-04	1e-04	0.0225	0.0381	0.0165	0.0081	0.0185	0.0054	1e-04
17	rs115930697	58706711	0.92	0.0900864543555373	1.2	0.000153242831593584	0.638155216141438	1.10267876877265	0.0017	0.0026	0.0236	0.1476	0.0039	0.1719	0.1819	0.0129	1e-04	0.0086	0.0073	0.0236	7e-04	0.0054	0.0227	0.1208	0.1496	1e-04	1e-04	0.0226	0.0381	0.0164	0.0081	0.0185	0.0054	1e-04
17	rs35548622	58740077	0.92	0.0900864543555373	1.2	0.000153242831593584	0.656725479081858	1.10593961482179	0.0017	0.0026	0.0236	0.1475	0.0039	0.1717	0.1821	0.013	1e-04	0.0086	0.0074	0.0236	7e-04	0.0054	0.0227	0.1209	0.1495	1e-04	1e-04	0.0226	0.0381	0.0164	0.0081	0.0186	0.0054	1e-04
17	rs118186355	58740228	0.92	0.0900864543555373	1.2	0.000153242831593584	0.656868712259344	1.10593961482179	0.0017	0.0026	0.0236	0.1475	0.0039	0.1717	0.1821	0.013	1e-04	0.0086	0.0074	0.0236	7e-04	0.0054	0.0227	0.1209	0.1495	1e-04	1e-04	0.0226	0.0381	0.0164	0.0081	0.0186	0.0054	1e-04
17	rs117023868	58755262	0.92	0.0900864543555373	1.2	0.000153242831593584	0.664840287876	1.10740757389765	0.0017	0.0026	0.0236	0.1474	0.0039	0.1716	0.1822	0.013	1e-04	0.0086	0.0074	0.0236	7e-04	0.0055	0.0227	0.1209	0.1495	1e-04	1e-04	0.0227	0.0381	0.0164	0.0081	0.0186	0.0054	1e-04
17	rs111932172	58762945	0.92	0.0900864543555373	1.2	0.000153242831593584	0.683025756278375	1.1072444496331	0.0017	0.0026	0.0236	0.1474	0.004	0.1716	0.1822	0.013	1e-04	0.0086	0.0074	0.0236	7e-04	0.0055	0.0227	0.1209	0.1495	1e-04	1e-04	0.0227	0.0381	0.0164	0.0081	0.0187	0.0054	1e-04
17	rs2643103	58786625	0.92	0.0900864543555373	1.2	0.000153242831593584	0.696423136093002	1.12128922876581	0.0017	0.0025	0.0236	0.1473	0.004	0.1711	0.1824	0.013	1e-04	0.0086	0.0075	0.0236	7e-04	0.0055	0.0228	0.1209	0.1494	1e-04	1e-04	0.0227	0.0382	0.0164	0.0081	0.0188	0.0054	1e-04
17	rs34712615	58786681	0.92	0.0900864543555373	1.2	0.000153242831593584	0.696129053623447	1.1209622378017	0.0017	0.0025	0.0236	0.1473	0.004	0.1711	0.1824	0.013	1e-04	0.0086	0.0075	0.0236	7e-04	0.0055	0.0228	0.1209	0.1494	1e-04	1e-04	0.0227	0.0382	0.0164	0.0081	0.0188	0.0054	1e-04
17	rs79538876	58790106	0.92	0.0900864543555373	1.21	0.000106374031200048	0.69458603076847	1.12554169724908	0.0017	0.0025	0.0236	0.1472	0.004	0.171	0.1824	0.0131	1e-04	0.0087	0.0075	0.0236	7e-04	0.0055	0.0229	0.1209	0.1493	1e-04	1e-04	0.0228	0.0382	0.0164	0.0081	0.0188	0.0054	1e-04
17	rs78494900	58799304	0.92	0.0900864543555373	1.21	0.000106374031200048	0.680986170525309	1.13651348702767	0.0017	0.0025	0.0236	0.1472	0.004	0.1707	0.1824	0.0133	1e-04	0.0087	0.0076	0.0235	7e-04	0.0056	0.0229	0.1209	0.1492	1e-04	1e-04	0.0228	0.0383	0.0163	0.0081	0.0189	0.0054	1e-04
17	rs75362578	58819628	0.92	0.0900864543555373	1.21	0.000106374031200048	0.682588471841422	1.14734038464196	0.0017	0.0025	0.0236	0.1471	0.004	0.1703	0.1824	0.0135	1e-04	0.0087	0.0077	0.0233	7e-04	0.0056	0.023	0.1209	0.149	1e-04	1e-04	0.0229	0.0384	0.0163	0.0081	0.0189	0.0055	1e-04
17	rs34431714	58824617	0.92	0.0900864543555373	1.21	0.000106374031200048	0.681058965745413	1.1496393877008	0.0017	0.0025	0.0236	0.1471	0.004	0.1703	0.1824	0.0136	1e-04	0.0087	0.0077	0.0233	7e-04	0.0057	0.023	0.1209	0.149	1e-04	1e-04	0.0229	0.0384	0.0163	0.0081	0.019	0.0055	1e-04
17	rs77319199	58826666	0.92	0.0900864543555373	1.21	0.000106374031200048	0.679749186189695	1.15325378664937	0.0017	0.0025	0.0236	0.1471	0.004	0.1701	0.1824	0.0137	1e-04	0.0087	0.0077	0.0233	7e-04	0.0057	0.023	0.1208	0.149	1e-04	1e-04	0.0229	0.0384	0.0163	0.0081	0.019	0.0056	1e-04
17	rs11655927	58828402	0.92	0.0900864543555373	1.33	6.45559182868313e-07	0.67931284455855	1.15933716093456	0.0017	0.0025	0.0236	0.147	0.004	0.17	0.1824	0.0137	1e-04	0.0088	0.0077	0.0232	7e-04	0.0057	0.023	0.1208	0.1489	1e-04	1e-04	0.023	0.0385	0.0163	0.0081	0.019	0.0056	1e-04
17	rs7503383	58837701	0.92	0.0900864543555373	1.33	6.45559182868313e-07	0.679458277790044	1.15950165649177	0.0017	0.0025	0.0236	0.147	0.004	0.17	0.1824	0.0137	1e-04	0.0088	0.0077	0.0232	7e-04	0.0057	0.023	0.1208	0.1489	1e-04	1e-04	0.023	0.0385	0.0163	0.0081	0.019	0.0056	1e-04
17	rs9906672	58845031	0.92	0.0900864543555373	1.33	6.45559182868313e-07	0.707269067064772	1.1563769605081	0.0017	0.0025	0.0236	0.1471	0.0039	0.1701	0.1824	0.0138	1e-04	0.0088	0.0078	0.0232	7e-04	0.0057	0.023	0.1209	0.1487	1e-04	1e-04	0.023	0.0384	0.0163	0.0081	0.019	0.0056	1e-04
17	rs73316705	58847436	0.92	0.0900864543555373	1.32	1.03996956146499e-06	0.707417145337488	1.15588372648241	0.0017	0.0025	0.0236	0.1471	0.0039	0.1701	0.1824	0.0138	1e-04	0.0088	0.0078	0.0232	7e-04	0.0057	0.023	0.1209	0.1487	1e-04	1e-04	0.023	0.0384	0.0163	0.0081	0.019	0.0056	1e-04
17	rs8080709	58850531	0.92	0.0900864543555373	1.33	6.45559182868313e-07	0.698630521664078	1.17168594862837	0.0017	0.0025	0.0236	0.1471	0.0039	0.17	0.1824	0.014	1e-04	0.0088	0.0078	0.0232	6e-04	0.0057	0.023	0.1209	0.1486	1e-04	1e-04	0.023	0.0383	0.0163	0.0081	0.019	0.0056	1e-04
17	rs117175960	58855897	0.92	0.0900864543555373	1.33	6.45559182868313e-07	0.695688033913021	1.17267486499907	0.0017	0.0025	0.0236	0.1471	0.0039	0.17	0.1824	0.014	1e-04	0.0088	0.0078	0.0232	6e-04	0.0057	0.023	0.1208	0.1486	1e-04	1e-04	0.023	0.0383	0.0163	0.0081	0.019	0.0056	1e-04
17	rs76152534	58862869	0.92	0.0900864543555373	1.33	6.45559182868313e-07	0.695320612832542	1.17234520959701	0.0017	0.0025	0.0236	0.1471	0.0039	0.17	0.1824	0.014	1e-04	0.0088	0.0078	0.0232	6e-04	0.0057	0.023	0.1208	0.1486	1e-04	1e-04	0.023	0.0383	0.0163	0.0081	0.019	0.0056	1e-04
17	rs112546221	58878665	0.92	0.0900864543555373	1.33	6.45559182868313e-07	0.700398673752826	1.15670580427505	0.0018	0.0025	0.0236	0.1469	0.004	0.1698	0.1824	0.0139	1e-04	0.0088	0.0079	0.0233	7e-04	0.0058	0.0231	0.1208	0.1484	1e-04	1e-04	0.023	0.0383	0.0163	0.0082	0.019	0.0058	1e-04
17	rs111330380	58899794	0.92	0.0900864543555373	1.33	6.45559182868313e-07	0.717816834060046	1.14750457152175	0.0018	0.0025	0.0237	0.147	0.004	0.1697	0.1824	0.0136	1e-04	0.0089	0.0078	0.0234	7e-04	0.0058	0.0231	0.1209	0.1485	1e-04	1e-04	0.023	0.0382	0.0164	0.0081	0.019	0.0058	1e-04
17	rs75158818	58917633	0.92	0.0900864543555373	1.33	6.45559182868313e-07	0.733166145496911	1.1591726695818	0.0018	0.0025	0.0237	0.1471	0.004	0.1696	0.1825	0.0135	1e-04	0.0089	0.0078	0.0234	7e-04	0.0058	0.0231	0.1209	0.1486	1e-04	1e-04	0.023	0.0381	0.0164	0.0081	0.0191	0.0058	1e-04
17	rs9910365	58930419	0.92	0.0900864543555373	1.33	6.45559182868313e-07	0.74600340718061	1.162298723602	0.0018	0.0025	0.0237	0.1471	0.004	0.1696	0.1824	0.0134	1e-04	0.0089	0.0078	0.0235	7e-04	0.0058	0.0232	0.121	0.1486	1e-04	1e-04	0.023	0.0381	0.0164	0.0081	0.0191	0.0058	1e-04
17	rs116981531	58935637	0.92	0.0900864543555373	1.34	3.96973487966196e-07	0.74645827703545	1.16707298568533	0.0018	0.0025	0.0237	0.1472	0.004	0.1696	0.1825	0.0134	1e-04	0.0089	0.0078	0.0234	7e-04	0.0058	0.0232	0.121	0.1486	1e-04	1e-04	0.023	0.0381	0.0164	0.0081	0.0191	0.0058	1e-04
17	rs72843588	58942333	0.92	0.0900864543555373	1.34	3.96973487966196e-07	0.752382657168846	1.16526164465016	0.0018	0.0025	0.0237	0.1472	0.004	0.1696	0.1825	0.0134	1e-04	0.0089	0.0078	0.0235	7e-04	0.0058	0.0232	0.121	0.1486	1e-04	1e-04	0.023	0.0381	0.0164	0.0081	0.0191	0.0058	1e-04
17	rs74750361	58945788	0.92	0.0900864543555373	1.34	3.96973487966196e-07	0.753828885925292	1.16427385360721	0.0018	0.0025	0.0237	0.1472	0.004	0.1696	0.1825	0.0134	1e-04	0.0089	0.0078	0.0235	7e-04	0.0058	0.0232	0.121	0.1486	1e-04	1e-04	0.023	0.0381	0.0164	0.0081	0.0191	0.0058	1e-04
17	rs11654838	58950789	0.92	0.0900864543555373	1.34	3.96973487966196e-07	0.754895306850609	1.16213415667061	0.0018	0.0025	0.0237	0.1472	0.004	0.1696	0.1825	0.0134	1e-04	0.0089	0.0078	0.0235	7e-04	0.0058	0.0232	0.121	0.1486	1e-04	1e-04	0.023	0.0381	0.0164	0.0081	0.0191	0.0058	1e-04
17	rs72843591	58953682	0.92	0.0900864543555373	1.34	3.96973487966196e-07	0.756267389690904	1.16345080947559	0.0018	0.0025	0.0237	0.1472	0.004	0.1696	0.1825	0.0134	1e-04	0.0089	0.0078	0.0235	7e-04	0.0058	0.0232	0.121	0.1486	1e-04	1e-04	0.023	0.0381	0.0164	0.0081	0.0191	0.0058	1e-04
17	rs62082901	58964947	0.92	0.0900864543555373	1.34	3.96973487966196e-07	0.758327559038918	1.16443847499001	0.0018	0.0025	0.0237	0.1472	0.004	0.1696	0.1825	0.0134	1e-04	0.0089	0.0078	0.0235	7e-04	0.0058	0.0232	0.121	0.1486	1e-04	1e-04	0.023	0.0381	0.0164	0.0081	0.0191	0.0058	1e-04
17	rs79575850	58965178	0.92	0.0900864543555373	1.34	3.96973487966196e-07	0.75825121273081	1.16427385360721	0.0018	0.0025	0.0237	0.1472	0.004	0.1696	0.1825	0.0134	1e-04	0.0089	0.0078	0.0235	7e-04	0.0058	0.0232	0.121	0.1486	1e-04	1e-04	0.023	0.0381	0.0164	0.0081	0.0191	0.0058	1e-04
17	rs7224438	58966538	0.92	0.0900864543555373	1.34	3.96973487966196e-07	0.757564247332895	1.16361540992873	0.0018	0.0025	0.0237	0.1472	0.004	0.1696	0.1825	0.0134	1e-04	0.0089	0.0078	0.0235	7e-04	0.0058	0.0232	0.121	0.1486	1e-04	1e-04	0.023	0.0381	0.0164	0.0081	0.0191	0.0058	1e-04
17	rs8064787	58977757	0.92	0.0900864543555373	1.34	3.96973487966196e-07	0.76743675002535	1.1613113849247	0.0018	0.0025	0.0237	0.1472	0.0039	0.1696	0.1825	0.0134	1e-04	0.0089	0.0078	0.0235	7e-04	0.0057	0.0232	0.121	0.1486	1e-04	1e-04	0.023	0.0381	0.0164	0.008	0.0191	0.0058	1e-04
17	rs17594273	58982593	0.92	0.0900864543555373	1.34	3.96973487966196e-07	0.764905911087771	1.15966615625275	0.0018	0.0025	0.0237	0.1472	0.0039	0.1696	0.1825	0.0134	1e-04	0.0089	0.0078	0.0235	7e-04	0.0057	0.0231	0.121	0.1486	1e-04	1e-04	0.023	0.0381	0.0164	0.008	0.0191	0.0058	1e-04
17	rs2120223	58994775	0.92	0.0900864543555373	1.34	3.96973487966196e-07	0.758327559038918	1.15966615625275	0.0017	0.0025	0.0237	0.1473	0.0039	0.1695	0.1825	0.0134	1e-04	0.0088	0.0078	0.0234	7e-04	0.0057	0.0231	0.121	0.1487	1e-04	1e-04	0.023	0.0381	0.0164	0.008	0.0191	0.0058	1e-04
17	rs117447102	59017903	0.92	0.0900864543555373	1.34	3.96973487966196e-07	0.755733672259459	1.14454985898852	0.0017	0.0025	0.0238	0.1471	0.004	0.1692	0.1826	0.0135	1e-04	0.0089	0.0079	0.0234	7e-04	0.0058	0.0231	0.121	0.1484	1e-04	1e-04	0.023	0.0381	0.0164	0.0081	0.0192	0.0059	1e-04
17	rs78592895	59039507	0.92	0.0900864543555373	1.35	2.41819729431355e-07	0.756801272094051	1.13094328883832	0.0018	0.0026	0.0238	0.1468	0.004	0.1688	0.1828	0.0136	1e-04	0.0089	0.0083	0.0233	7e-04	0.0058	0.0232	0.1211	0.1478	2e-04	1e-04	0.023	0.038	0.0164	0.0082	0.0194	0.0059	1e-04
17	rs117902003	59044509	0.92	0.0900864543555373	1.35	2.41819729431355e-07	0.757259016854387	1.12848743502862	0.0018	0.0026	0.0238	0.1468	0.004	0.1687	0.1828	0.0136	1e-04	0.0089	0.0083	0.0233	7e-04	0.0058	0.0232	0.1211	0.1477	2e-04	1e-04	0.023	0.038	0.0164	0.0082	0.0194	0.0059	1e-04
17	rs79437766	59060919	0.92	0.0900864543555373	1.35	2.41819729431355e-07	0.76138416806781	1.11998136966788	0.0018	0.0026	0.0238	0.1467	0.004	0.1686	0.1828	0.0136	1e-04	0.0089	0.0084	0.0233	7e-04	0.0059	0.0232	0.1212	0.1475	2e-04	1e-04	0.023	0.038	0.0165	0.0082	0.0195	0.006	1e-04
17	rs17594777	59060980	0.92	0.0900864543555373	1.35	2.41819729431355e-07	0.761078265222323	1.12014483677375	0.0018	0.0026	0.0238	0.1467	0.004	0.1686	0.1828	0.0136	1e-04	0.0089	0.0084	0.0233	7e-04	0.0059	0.0232	0.1212	0.1475	2e-04	1e-04	0.023	0.038	0.0165	0.0082	0.0195	0.006	1e-04
17	rs8070812	59061568	0.92	0.0900864543555373	1.35	2.41819729431355e-07	0.756114882160507	1.11295642576301	0.0018	0.0026	0.0238	0.1466	0.004	0.1687	0.1828	0.0136	1e-04	0.0089	0.0084	0.0233	7e-04	0.0059	0.0232	0.1212	0.1475	2e-04	1e-04	0.0229	0.038	0.0164	0.0083	0.0195	0.006	1e-04
17	rs72844903	59096752	0.92	0.0900864543555373	1.35	2.41819729431355e-07	0.760695962243862	1.10072311393925	0.0018	0.0026	0.0238	0.1466	0.004	0.1685	0.1829	0.0137	1e-04	0.009	0.0085	0.0233	7e-04	0.0059	0.0232	0.1212	0.1472	3e-04	1e-04	0.0229	0.038	0.0164	0.0083	0.0196	0.006	1e-04
17	rs7208034	59110011	0.92	0.0900864543555373	1.35	2.41819729431355e-07	0.753828885925292	1.09844232702443	0.0018	0.0026	0.0238	0.1466	0.004	0.1684	0.1829	0.0137	1e-04	0.009	0.0085	0.0233	7e-04	0.0059	0.0232	0.1212	0.1472	3e-04	1e-04	0.0229	0.038	0.0164	0.0083	0.0196	0.006	1e-04
17	rs117393515	59124200	0.92	0.0900864543555373	1.35	2.41819729431355e-07	0.684849126328018	1.10056017162532	0.0018	0.0027	0.0238	0.1466	0.0041	0.1681	0.1835	0.0138	1e-04	0.009	0.0086	0.0233	4e-04	0.0059	0.0232	0.1213	0.1463	4e-04	1e-04	0.0229	0.0378	0.0164	0.0085	0.0197	0.0061	1e-04
17	rs72844904	59135988	0.92	0.0900864543555373	1.35	2.41819729431355e-07	0.686163301793846	1.10170086129402	0.0018	0.0027	0.0238	0.1466	0.0041	0.1681	0.1835	0.0138	1e-04	0.009	0.0086	0.0233	4e-04	0.0059	0.0232	0.1214	0.1463	4e-04	1e-04	0.0229	0.0378	0.0164	0.0085	0.0197	0.0062	1e-04
17	rs79992588	59145918	0.92	0.0900864543555373	1.35	2.41819729431355e-07	0.686090262430723	1.10137492770987	0.0018	0.0027	0.0238	0.1466	0.0041	0.1681	0.1835	0.0138	1e-04	0.009	0.0086	0.0233	4e-04	0.0059	0.0232	0.1214	0.1463	4e-04	1e-04	0.0229	0.0378	0.0164	0.0085	0.0197	0.0062	1e-04
17	rs117297661	59177071	0.92	0.0900864543555373	1.35	2.41819729431355e-07	0.679094720924528	1.09632523655902	0.0018	0.0027	0.0238	0.1466	0.0041	0.1681	0.1835	0.0137	1e-04	0.009	0.0086	0.0233	3e-04	0.0059	0.0232	0.1217	0.1463	4e-04	1e-04	0.0228	0.0377	0.0164	0.0085	0.0197	0.0061	1e-04
17	rs75702605	59180804	0.92	0.0900864543555373	1.35	2.41819729431355e-07	0.679167425307272	1.09648806286145	0.0018	0.0027	0.0238	0.1466	0.0041	0.1681	0.1835	0.0137	1e-04	0.009	0.0086	0.0233	3e-04	0.0059	0.0232	0.1217	0.1463	4e-04	1e-04	0.0228	0.0377	0.0164	0.0085	0.0197	0.0061	1e-04
17	rs78374980	59183399	0.92	0.0900864543555373	1.35	2.41819729431355e-07	0.679240133185322	1.09648806286145	0.0018	0.0027	0.0238	0.1466	0.0041	0.1681	0.1835	0.0137	1e-04	0.009	0.0086	0.0233	3e-04	0.0059	0.0232	0.1217	0.1463	4e-04	1e-04	0.0228	0.0377	0.0164	0.0085	0.0197	0.0061	1e-04
17	rs74717225	59185686	0.92	0.0900864543555373	1.42	5.77494657673162e-09	0.678876628749365	1.09648806286145	0.0018	0.0027	0.0238	0.1466	0.0041	0.1681	0.1835	0.0137	1e-04	0.009	0.0086	0.0233	3e-04	0.0059	0.0232	0.1217	0.1463	4e-04	1e-04	0.0228	0.0377	0.0164	0.0085	0.0197	0.0061	1e-04
17	rs1012383	59196065	0.92	0.0900864543555373	1.41	1.01300394679446e-08	0.677278247694614	1.09730226142476	0.0018	0.0027	0.0238	0.1466	0.0041	0.1681	0.1835	0.0137	1e-04	0.009	0.0086	0.0233	3e-04	0.0059	0.0232	0.1217	0.1463	4e-04	1e-04	0.0228	0.0377	0.0164	0.0085	0.0197	0.0061	1e-04
17	rs80192820	59203874	0.92	0.0900864543555373	1.41	1.01300394679446e-08	0.651364448499781	1.08201411635769	0.0018	0.0027	0.0238	0.1466	0.0042	0.168	0.1834	0.0138	1e-04	0.009	0.0086	0.0233	3e-04	0.006	0.0232	0.1217	0.1463	4e-04	1e-04	0.0228	0.0377	0.0164	0.0085	0.0197	0.0061	1e-04
17	rs72844920	59216873	0.92	0.0900864543555373	1.35	2.41819729431355e-07	0.634554851414131	1.0777925311895	0.0018	0.0027	0.0237	0.1466	0.0042	0.168	0.1835	0.0138	1e-04	0.009	0.0086	0.0233	3e-04	0.006	0.0231	0.1217	0.1463	4e-04	1e-04	0.0228	0.0377	0.0164	0.0085	0.0197	0.0062	1e-04
17	rs72832561	59227325	0.93	0.0757334056000413	1.35	2.41819729431355e-07	0.601264253636707	1.0777925311895	0.0017	0.0027	0.0237	0.1467	0.0042	0.1679	0.1837	0.0138	1e-04	0.009	0.0085	0.0233	3e-04	0.006	0.0231	0.1217	0.1462	4e-04	1e-04	0.0228	0.0376	0.0164	0.0086	0.0197	0.0062	1e-04
17	rs72832563	59238157	0.93	0.0757334056000413	1.35	2.41819729431355e-07	0.47039531207421	1.08672642470289	0.0013	0.0028	0.0234	0.1472	0.0042	0.1672	0.1848	0.0137	2e-04	0.0089	0.0082	0.0232	3e-04	0.006	0.0228	0.1219	0.1459	5e-04	1e-04	0.0228	0.037	0.0163	0.0089	0.02	0.0062	2e-04
17	rs11868441	59239221	0.93	0.0757334056000413	1.35	2.41819729431355e-07	0.472970133245586	1.08055245071665	0.0013	0.0028	0.0234	0.1472	0.0042	0.1672	0.1849	0.0137	2e-04	0.0089	0.0082	0.0232	3e-04	0.006	0.0228	0.1219	0.1459	5e-04	1e-04	0.0228	0.037	0.0163	0.0089	0.02	0.0062	2e-04
17	rs2215295	59258055	0.94	0.0632155594214646	1.35	2.41819729431355e-07	0.456899396591959	1.08428854862754	0.0013	0.0028	0.0233	0.1468	0.0043	0.1665	0.185	0.0137	2e-04	0.009	0.0082	0.0232	3e-04	0.006	0.0229	0.1221	0.146	5e-04	1e-04	0.0229	0.0372	0.0163	0.0089	0.0201	0.0063	2e-04
17	rs16944956	59261128	0.94	0.0632155594214646	1.32	1.03996956146499e-06	0.456657987810536	1.08640131581082	0.0013	0.0028	0.0233	0.1468	0.0043	0.1665	0.185	0.0137	2e-04	0.009	0.0082	0.0232	3e-04	0.006	0.0229	0.1221	0.146	5e-04	1e-04	0.0229	0.0372	0.0163	0.0089	0.0201	0.0063	2e-04
17	rs78156806	59266048	0.94	0.0632155594214646	1.3	2.62386822603273e-06	0.45768440650782	1.09209332441566	0.0013	0.0028	0.0233	0.1468	0.0043	0.1665	0.185	0.0137	2e-04	0.009	0.0082	0.0233	3e-04	0.006	0.0229	0.1221	0.1459	5e-04	1e-04	0.0228	0.0372	0.0163	0.009	0.0201	0.0063	2e-04
17	rs2191164	59276952	0.94	0.0632155594214646	1.3	2.62386822603273e-06	0.456597645376569	1.08623876813905	0.0013	0.0028	0.0233	0.1467	0.0043	0.1664	0.1852	0.0136	2e-04	0.009	0.0082	0.0235	3e-04	0.006	0.0229	0.1221	0.1459	5e-04	1e-04	0.0228	0.0371	0.0163	0.009	0.0202	0.0063	2e-04
17	rs1860374	59277614	0.94	0.0632155594214646	1.29	4.10951652396275e-06	0.453044357225733	1.09567397607423	0.0013	0.0028	0.0233	0.1467	0.0043	0.1664	0.1852	0.0136	2e-04	0.009	0.0082	0.0235	3e-04	0.006	0.0229	0.1221	0.1459	5e-04	1e-04	0.0228	0.0371	0.0163	0.009	0.0202	0.0063	2e-04
17	rs8068952	59286644	0.94	0.0632155594214646	1.29	4.10951652396275e-06	0.437016694658879	1.1591726695818	0.0013	0.0029	0.0227	0.1464	0.0043	0.166	0.1853	0.0134	2e-04	0.0093	0.0083	0.0236	3e-04	0.006	0.0235	0.1223	0.146	6e-04	1e-04	0.0225	0.0365	0.0162	0.009	0.0207	0.0064	2e-04
17	rs17597484	59296426	0.95	0.0523777185899542	1.29	4.10951652396275e-06	0.253086982959914	1.10545037482963	0.0014	0.0031	0.0233	0.1462	0.0051	0.163	0.1858	0.0133	1e-04	0.0095	0.0083	0.0238	4e-04	0.0066	0.0241	0.1229	0.144	6e-04	1e-04	0.022	0.0356	0.0166	0.0095	0.0217	0.0067	2e-04
17	rs3826417	59299975	0.95	0.0523777185899542	1.28	6.37636649866022e-06	0.213533078310651	1.07974057322279	0.0014	0.0031	0.0234	0.1462	0.0055	0.1625	0.1857	0.0133	1e-04	0.0095	0.0084	0.0238	4e-04	0.0067	0.0242	0.123	0.1439	6e-04	1e-04	0.0218	0.0354	0.0166	0.0095	0.0218	0.0068	2e-04
17	rs735311	59300360	0.95	0.0523777185899542	1.28	6.37636649866022e-06	0.211395865754136	1.0828263116336	0.0014	0.0031	0.0234	0.1462	0.0056	0.1624	0.1857	0.0133	1e-04	0.0095	0.0084	0.0238	4e-04	0.0067	0.0243	0.1231	0.1438	6e-04	1e-04	0.0218	0.0354	0.0167	0.0095	0.0219	0.0068	2e-04
17	rs6504026	59301995	0.95	0.0523777185899542	1.27	9.80158888463349e-06	0.201908576671439	1.07730562313539	0.0014	0.0031	0.0235	0.146	0.0056	0.162	0.1854	0.0133	0	0.0096	0.0084	0.0238	4e-04	0.0068	0.0244	0.1231	0.1437	6e-04	0	0.0218	0.0354	0.0167	0.0096	0.0222	0.0069	2e-04
17	rs11871179	59304833	0.95	0.0523777185899542	1.27	9.80158888463349e-06	0.163980477124397	1.04913580777827	0.0014	0.0031	0.0237	0.1454	0.0057	0.1615	0.1851	0.0135	0	0.0097	0.0085	0.0238	4e-04	0.0071	0.0242	0.123	0.1436	6e-04	1e-04	0.0217	0.0352	0.017	0.0099	0.0225	0.007	2e-04
17	rs7223401	59306037	0.96	0.0430660126656495	1.27	9.80158888463349e-06	0.154083152554614	1.06611810098791	0.0014	0.0031	0.0237	0.1451	0.0057	0.1612	0.185	0.0138	0	0.0098	0.0086	0.0237	4e-04	0.0071	0.0243	0.1231	0.1436	5e-04	1e-04	0.0216	0.035	0.017	0.0099	0.0226	0.0071	2e-04
17	rs73326893	59312894	0.97	0.0351293717890758	1.27	9.80158888463349e-06	0.191905461320293	0.990989626346242	0.0017	0.003	0.0248	0.1439	0.0058	0.1573	0.1851	0.0135	1e-04	0.0095	0.0088	0.0244	5e-04	0.0078	0.0255	0.125	0.1432	4e-04	0	0.0209	0.0335	0.0171	0.0098	0.0241	0.0074	7e-04
17	rs8073676	59315145	0.97	0.0351293717890758	1.26	1.49268318276056e-05	0.310600196685133	1.11311970439984	0.0019	0.0029	0.0258	0.1425	0.0059	0.1535	0.1867	0.0138	1e-04	0.0092	0.0093	0.0251	6e-04	0.008	0.0257	0.1244	0.1438	2e-04	1e-04	0.0206	0.0325	0.0174	0.0097	0.0257	0.0074	0.001
17	rs73326897	59316721	0.97	0.0351293717890758	1.26	1.49268318276056e-05	0.314032565491647	1.10675510338315	0.0019	0.0029	0.0258	0.1425	0.0059	0.1534	0.1867	0.0138	1e-04	0.0092	0.0093	0.0251	6e-04	0.008	0.0257	0.1243	0.1438	2e-04	1e-04	0.0206	0.0325	0.0174	0.0097	0.0257	0.0074	0.001
17	rs12943935	59317457	0.97	0.0351293717890758	1.24	3.36655258213006e-05	0.311245355043571	1.10561345039663	0.0019	0.0029	0.0261	0.1426	0.0058	0.1534	0.1868	0.0138	1e-04	0.0089	0.0092	0.0251	6e-04	0.008	0.0254	0.1245	0.1441	2e-04	1e-04	0.0206	0.0325	0.0175	0.0097	0.0254	0.0074	0.001
17	rs77412698	59321281	0.97	0.0351293717890758	1.22	7.31637299346205e-05	0.317534974386708	1.1506249294647	0.0019	0.0029	0.0261	0.1425	0.0059	0.1531	0.1869	0.0138	1e-04	0.0089	0.0093	0.0251	6e-04	0.0081	0.0254	0.1245	0.144	2e-04	1e-04	0.0206	0.0324	0.0175	0.0096	0.0255	0.0074	0.001
17	rs16945068	59325562	0.97	0.0351293717890758	1.22	7.31637299346205e-05	0.327348234768418	1.08867745710485	0.0019	0.0029	0.0262	0.1425	0.0059	0.1529	0.1869	0.0139	1e-04	0.0089	0.0093	0.0252	6e-04	0.0081	0.0254	0.1244	0.144	2e-04	1e-04	0.0206	0.0324	0.0176	0.0097	0.0256	0.0075	0.001
17	rs7210734	59326293	0.97	0.0351293717890758	1.22	7.31637299346205e-05	0.345080131122774	1.11916409967574	0.0019	0.0028	0.0262	0.1424	0.0058	0.1528	0.1869	0.0139	1e-04	0.0089	0.0093	0.0252	6e-04	0.0081	0.0255	0.1244	0.144	2e-04	1e-04	0.0206	0.0324	0.0177	0.0095	0.0257	0.0075	0.001
17	rs9901337	59330768	0.96	0.0430660126656495	1.21	0.000106374031200048	0.354738966308829	1.08721412190128	0.002	0.0028	0.0264	0.1424	0.0058	0.1524	0.1869	0.0139	1e-04	0.0089	0.0094	0.0252	7e-04	0.0082	0.0255	0.1244	0.1441	2e-04	1e-04	0.0205	0.0324	0.0177	0.0095	0.0256	0.0076	0.001
17	rs1157995	59338423	0.96	0.0430660126656495	1.21	0.000106374031200048	0.377424852321892	1.04138964465743	0.002	0.0029	0.0267	0.142	0.0059	0.1515	0.1876	0.0139	1e-04	0.0087	0.0095	0.0251	9e-04	0.0082	0.0254	0.1247	0.1442	3e-04	1e-04	0.0206	0.0324	0.0174	0.0095	0.0254	0.0077	0.0011
17	rs7208867	59340357	0.96	0.0430660126656495	1.21	0.000106374031200048	0.353252201841231	1.04945879971787	0.002	0.0029	0.0268	0.1418	0.006	0.1515	0.1874	0.0139	1e-04	0.0087	0.0095	0.0251	9e-04	0.0083	0.0254	0.1246	0.1443	3e-04	1e-04	0.0205	0.0322	0.0176	0.0095	0.0255	0.0077	0.0011
17	rs73993414	59342146	0.96	0.0430660126656495	1.21	0.000106374031200048	0.341005121195685	1.05624595378655	0.002	0.003	0.027	0.1414	0.0061	0.1512	0.1874	0.0139	1e-04	0.0087	0.0095	0.0252	9e-04	0.0083	0.0254	0.1242	0.1443	4e-04	1e-04	0.0205	0.0322	0.0178	0.0095	0.0256	0.0078	0.0011
17	rs9906465	59343880	0.96	0.0430660126656495	1.2	0.000153242831593584	0.299400051786889	1.06352701867209	0.002	0.003	0.0272	0.1409	0.0062	0.1509	0.1873	0.014	3e-04	0.0088	0.0096	0.0253	9e-04	0.0084	0.0254	0.1236	0.1442	4e-04	2e-04	0.0206	0.0322	0.018	0.0095	0.0257	0.0079	0.0011
17	rs4968544	59345321	0.96	0.0430660126656495	1.2	0.000153242831593584	0.249545877561358	1.06320321651818	0.002	0.003	0.0274	0.1405	0.0064	0.1505	0.1872	0.014	5e-04	0.0091	0.0096	0.0254	9e-04	0.0085	0.0254	0.1231	0.1442	4e-04	2e-04	0.0206	0.0322	0.0182	0.0096	0.0259	0.008	0.0011
17	rs4968545	59345379	0.96	0.0430660126656495	1.2	0.000153242831593584	0.247961292567966	1.06449853604223	0.002	0.003	0.0274	0.1405	0.0064	0.1505	0.1872	0.014	5e-04	0.0091	0.0096	0.0254	9e-04	0.0085	0.0254	0.1231	0.1441	4e-04	2e-04	0.0206	0.0322	0.0182	0.0096	0.0259	0.008	0.0011
17	rs35280536	59357804	0.96	0.0430660126656495	1.2	0.000153242831593584	0.172302379998033	1.06871036346828	0.0021	0.003	0.0273	0.1401	0.0065	0.1489	0.1874	0.0143	5e-04	0.0093	0.0095	0.0255	0.001	0.0083	0.0254	0.1226	0.1438	5e-04	3e-04	0.0207	0.0324	0.0189	0.0097	0.0261	0.0085	9e-04
17	rs118113798	59362924	0.96	0.0430660126656495	1.15	0.000829225569170049	0.165653608176499	1.06984484861549	0.0021	0.003	0.0274	0.14	0.0065	0.1486	0.1873	0.0144	5e-04	0.0094	0.0095	0.0256	0.0011	0.0082	0.0255	0.1224	0.1437	6e-04	4e-04	0.0208	0.0324	0.019	0.0098	0.0262	0.0086	8e-04
17	rs62069622	59363235	0.96	0.0430660126656495	1.05	0.0125260333142508	0.166564035444687	1.07195234644219	0.0021	0.003	0.0274	0.14	0.0065	0.1486	0.1873	0.0144	5e-04	0.0094	0.0095	0.0256	0.0011	0.0082	0.0255	0.1224	0.1437	6e-04	5e-04	0.0208	0.0324	0.019	0.0098	0.0262	0.0086	8e-04
17	rs4968551	59363982	0.96	0.0430660126656495	1.05	0.0125260333142508	0.167970385352974	1.07097955879912	0.0022	0.003	0.0274	0.14	0.0066	0.1485	0.1873	0.0144	5e-04	0.0094	0.0095	0.0256	0.0011	0.0082	0.0255	0.1223	0.1437	6e-04	5e-04	0.0208	0.0324	0.019	0.0098	0.0262	0.0086	8e-04
17	rs7215706	59366049	0.96	0.0430660126656495	1.05	0.0125260333142508	0.171873434649387	1.05172026814812	0.0023	0.003	0.0274	0.1399	0.0067	0.1485	0.1872	0.0145	5e-04	0.0094	0.0095	0.0256	0.0011	0.0081	0.0256	0.1223	0.1435	6e-04	5e-04	0.0208	0.0324	0.019	0.0097	0.0263	0.0087	9e-04
17	rs74491578	59366352	0.96	0.0430660126656495	1.05	0.0125260333142508	0.168605494235878	1.05010483986247	0.0023	0.003	0.0274	0.1399	0.0066	0.1484	0.1872	0.0145	6e-04	0.0094	0.0095	0.0256	0.0011	0.0081	0.0256	0.1223	0.1435	6e-04	5e-04	0.0208	0.0324	0.0191	0.0097	0.0263	0.0087	8e-04
17	rs80203993	59369300	0.96	0.0430660126656495	1.05	0.0125260333142508	0.166038433187222	1.04074462163015	0.0024	0.003	0.0273	0.14	0.0066	0.148	0.1873	0.0145	6e-04	0.0094	0.0094	0.0255	0.0011	0.0081	0.0255	0.1226	0.1432	6e-04	5e-04	0.0208	0.0324	0.0193	0.0096	0.0264	0.0088	9e-04
17	rs11871010	59371657	0.96	0.0430660126656495	1.05	0.0125260333142508	0.171944882391508	1.02898630107092	0.0025	0.0031	0.0272	0.14	0.0066	0.1476	0.1873	0.0145	7e-04	0.0094	0.0094	0.0255	0.0011	0.0082	0.0255	0.1229	0.143	7e-04	5e-04	0.0208	0.0324	0.0195	0.0095	0.0265	0.0088	9e-04
17	rs917532	59372624	0.96	0.0430660126656495	1.05	0.0125260333142508	0.166985215867479	1.01934102600311	0.0026	0.0031	0.0272	0.1396	0.0067	0.1475	0.1873	0.0145	7e-04	0.0094	0.0095	0.0254	0.0011	0.0082	0.0255	0.123	0.143	7e-04	6e-04	0.0208	0.0325	0.0196	0.0095	0.0264	0.0088	9e-04
17	rs1990291	59374625	0.96	0.0430660126656495	1.05	0.0125260333142508	0.141821165986405	0.971697779216066	0.0029	0.0032	0.0267	0.1365	0.0068	0.1456	0.1885	0.0144	9e-04	0.0097	0.0096	0.0254	0.0013	0.0084	0.0262	0.1219	0.1444	8e-04	7e-04	0.0205	0.0331	0.0198	0.0097	0.0266	0.0087	0.001
17	Affx-14123384	59376069	0.96	0.0430660126656495	1	0.0358647470334966	0.203794216041943	0.957079399954131	0.0036	0.0033	0.0264	0.1341	0.0068	0.1449	0.1895	0.0144	9e-04	0.0098	0.01	0.0247	0.0015	0.0087	0.027	0.121	0.1443	9e-04	0.001	0.0201	0.0342	0.0203	0.0097	0.027	0.0088	8e-04
17	rs117383843	59378117	0.96	0.0430660126656495	0.99	0.0433032320256267	0.207674902705678	0.849352586622381	0.0039	0.0034	0.0262	0.1324	0.0069	0.1442	0.1903	0.0146	0.001	0.0098	0.0103	0.0243	0.0015	0.0095	0.0271	0.1202	0.145	0.001	0.0012	0.0188	0.0344	0.0207	0.0097	0.0272	0.009	8e-04
17	rs3785859	59379738	0.96	0.0430660126656495	0.99	0.0433032320256267	0.306103867090835	0.76266241989979	0.0041	0.0036	0.026	0.131	0.007	0.1433	0.1912	0.0148	0.0011	0.0099	0.0106	0.024	0.0016	0.0102	0.0273	0.1196	0.1456	0.0011	0.0015	0.0177	0.0345	0.0209	0.0097	0.0275	0.0092	7e-04
17	rs73993434	59385476	0.96	0.0430660126656495	0.99	0.0433032320256267	0.308273592901897	0.714858456320074	0.0043	0.0038	0.0258	0.1297	0.0071	0.143	0.1916	0.0146	0.0012	0.0099	0.0106	0.024	0.0018	0.0105	0.0272	0.1193	0.1458	0.0012	0.0016	0.0173	0.0347	0.021	0.0098	0.0277	0.0093	8e-04
17	rs9898274	59386565	0.96	0.0430660126656495	0.99	0.0433032320256267	0.312289024878079	0.707851525804037	0.0043	0.0038	0.0258	0.1296	0.0071	0.143	0.1917	0.0146	0.0012	0.0099	0.0106	0.024	0.0018	0.0105	0.0271	0.1193	0.1459	0.0012	0.0016	0.0172	0.0347	0.0211	0.0098	0.0277	0.0093	8e-04
17	rs1558225	59392064	0.95	0.0523777185899542	0.99	0.0433032320256267	0.397608714106661	0.645794813318356	0.0045	0.0041	0.0256	0.1282	0.0072	0.1427	0.192	0.0145	0.0013	0.0096	0.0107	0.024	0.0021	0.0109	0.027	0.1189	0.146	0.0014	0.0018	0.0169	0.0348	0.0212	0.0099	0.0278	0.0095	0.001
17	rs72834635	59392342	0.95	0.0523777185899542	0.99	0.0433032320256267	0.390989236613075	0.638948679344277	0.0045	0.0041	0.0255	0.1282	0.0072	0.1427	0.192	0.0145	0.0014	0.0096	0.0107	0.024	0.0021	0.0109	0.027	0.1189	0.146	0.0014	0.0019	0.0168	0.0348	0.0212	0.0099	0.0278	0.0095	0.001
17	rs67343213	59395680	0.95	0.0523777185899542	0.98	0.0519283998033082	0.464414015591202	0.628059327187772	0.0046	0.0042	0.0252	0.1283	0.0073	0.1427	0.1923	0.0143	0.0017	0.0094	0.0107	0.0238	0.0022	0.011	0.027	0.1189	0.1462	0.0016	0.0021	0.0167	0.0344	0.0214	0.01	0.0278	0.0091	0.001
17	rs3785851	59396124	0.95	0.0523777185899542	0.97	0.0618608265030667	0.469049325929476	0.623137288022792	0.0046	0.0042	0.0252	0.1283	0.0073	0.1421	0.1925	0.0141	0.0017	0.0094	0.0107	0.024	0.0022	0.011	0.0269	0.1188	0.1466	0.0019	0.0022	0.0168	0.0344	0.0214	0.0101	0.0276	0.0088	0.001
17	rs74589001	59396215	0.95	0.0523777185899542	0.97	0.0618608265030667	0.460528020215354	0.593369921204122	0.0046	0.0042	0.0252	0.1283	0.0073	0.1421	0.1927	0.0141	0.0017	0.0094	0.0107	0.024	0.0022	0.011	0.0269	0.1188	0.1467	0.0019	0.0022	0.0167	0.0344	0.021	0.0101	0.0276	0.0088	0.001
17	rs10853029	59396449	0.95	0.0523777185899542	0.97	0.0618608265030667	0.459316918878311	0.58395240901994	0.0046	0.0042	0.0251	0.1283	0.0073	0.1421	0.1927	0.0142	0.0017	0.0094	0.0107	0.024	0.0022	0.011	0.0269	0.1188	0.1467	0.0019	0.0022	0.0167	0.0344	0.0211	0.0101	0.0276	0.0088	0.001
17	rs117082202	59400487	0.95	0.0523777185899542	0.97	0.0618608265030667	0.411359096476159	0.560146194761443	0.0047	0.0044	0.0253	0.1277	0.0075	0.1419	0.193	0.0142	0.0018	0.0093	0.0107	0.0239	0.0023	0.0112	0.0268	0.1191	0.1461	0.0021	0.0023	0.0166	0.0342	0.0211	0.0102	0.0276	0.0085	0.0012
17	rs80078279	59400959	0.95	0.0523777185899542	0.97	0.0618608265030667	0.40292190451	0.552967360007762	0.0047	0.0044	0.0253	0.1276	0.0075	0.1419	0.1929	0.0142	0.0018	0.0093	0.0107	0.0239	0.0023	0.0113	0.0267	0.1191	0.1461	0.0021	0.0023	0.0166	0.0342	0.0211	0.0102	0.0276	0.0085	0.0012
17	rs62069649	59402478	0.95	0.0523777185899542	0.96	0.0732232110783407	0.408898722466982	0.560428179321498	0.0048	0.0044	0.0253	0.1274	0.0076	0.1418	0.1929	0.0142	0.0018	0.0093	0.0107	0.0239	0.0024	0.0114	0.0267	0.1192	0.1459	0.0021	0.0023	0.0167	0.0343	0.0211	0.0102	0.0275	0.0085	0.0012
17	rs929472	59407351	0.94	0.0632155594214646	0.96	0.0732232110783407	0.45100288242129	0.575280730199932	0.0049	0.0046	0.0255	0.1265	0.0078	0.1413	0.1928	0.0144	0.0019	0.0091	0.0108	0.0237	0.0025	0.0117	0.0265	0.1193	0.1452	0.0023	0.0024	0.0168	0.0344	0.0211	0.0104	0.0275	0.0086	0.0013
17	rs62069651	59411717	0.94	0.0632155594214646	0.95	0.0861393601425535	0.412735538603518	0.513691997043079	0.0051	0.0047	0.0255	0.1258	0.0078	0.1415	0.1929	0.0144	0.002	0.0091	0.0109	0.0235	0.0026	0.0117	0.0265	0.1196	0.1451	0.0025	0.0025	0.0166	0.0343	0.0211	0.0103	0.0273	0.0085	0.0015
17	rs3843245	59416467	0.94	0.0632155594214646	0.95	0.0861393601425535	0.48464125322047	0.526564590163314	0.0054	0.005	0.0257	0.1249	0.0079	0.1411	0.1929	0.0143	0.0024	0.0092	0.0108	0.0233	0.0028	0.0117	0.0266	0.1197	0.1446	0.0029	0.0028	0.0163	0.0341	0.0213	0.0101	0.0273	0.0085	0.0017
17	rs113347646	59418195	0.94	0.0632155594214646	0.95	0.0861393601425535	0.426626089476844	0.513416049707606	0.0056	0.0051	0.0258	0.1242	0.0079	0.1408	0.1939	0.014	0.0024	0.0092	0.0109	0.0232	0.003	0.0118	0.027	0.1194	0.144	0.0032	0.003	0.0163	0.0337	0.0214	0.0098	0.027	0.0085	0.0021
17	rs34543506	59418773	0.94	0.0632155594214646	0.95	0.0861393601425535	0.475613337988213	0.520464354474043	0.0056	0.0051	0.0258	0.1239	0.008	0.1407	0.1942	0.0139	0.0024	0.0092	0.0109	0.0232	0.0031	0.0118	0.0271	0.1194	0.1439	0.0033	0.0031	0.0164	0.0336	0.0214	0.0097	0.0269	0.0085	0.0022
17	rs4968431	59421778	0.93	0.0757334056000413	0.95	0.0861393601425535	0.503069444528123	0.618368732683002	0.0059	0.0054	0.0257	0.1239	0.0081	0.1404	0.1944	0.0142	0.0027	0.0091	0.0109	0.0232	0.0031	0.012	0.0279	0.1185	0.1412	0.0041	0.0036	0.0162	0.0334	0.0215	0.0097	0.0266	0.0086	0.0029
17	rs8074304	59424325	0.92	0.0900864543555373	0.95	0.0861393601425535	0.648727012260057	0.685149610678133	0.0063	0.0059	0.0261	0.1228	0.0086	0.1407	0.1945	0.014	0.0031	0.0096	0.011	0.0232	0.0032	0.0121	0.0283	0.1177	0.1402	0.0048	0.0037	0.0158	0.0324	0.0212	0.0093	0.0266	0.0086	0.0034
17	rs12937735	59424326	0.92	0.0900864543555373	0.95	0.0861393601425535	0.649011906439028	0.684706147722766	0.0063	0.0059	0.0261	0.1228	0.0086	0.1407	0.1945	0.014	0.0031	0.0096	0.011	0.0232	0.0032	0.0121	0.0283	0.1177	0.1402	0.0048	0.0037	0.0158	0.0324	0.0212	0.0093	0.0266	0.0086	0.0034
17	rs79390380	59429503	0.93	0.0757334056000413	0.95	0.0861393601425535	0.710678354276479	0.762813807575051	0.0066	0.0061	0.0256	0.1233	0.0086	0.1408	0.1959	0.0138	0.0033	0.0099	0.0106	0.0225	0.0034	0.0121	0.0286	0.1159	0.1404	0.0052	0.004	0.0153	0.0324	0.0211	0.0091	0.0262	0.0083	0.004
17	rs3785847	59430015	0.92	0.0900864543555373	0.95	0.0861393601425535	0.753295923189338	0.791236416953201	0.0067	0.0062	0.0255	0.1234	0.0086	0.1407	0.1961	0.0137	0.0033	0.01	0.0105	0.0224	0.0034	0.0121	0.0286	0.1156	0.1404	0.0054	0.004	0.0152	0.0324	0.0211	0.0091	0.0261	0.0082	0.0042
17	rs9904048	59431266	0.92	0.0900864543555373	0.95	0.0861393601425535	0.889033760122188	0.867046531426513	0.0069	0.0063	0.0253	0.1235	0.0086	0.1404	0.1965	0.0136	0.0034	0.01	0.0104	0.0221	0.0035	0.0121	0.0286	0.115	0.1409	0.0057	0.004	0.0151	0.0326	0.021	0.009	0.0258	0.0079	0.0046
17	rs9907597	59435497	0.9	0.124917206299546	0.95	0.0861393601425535	1.24877296978191	1.17086196591285	0.0072	0.0065	0.025	0.1231	0.0086	0.1397	0.1967	0.0136	0.0037	0.0102	0.0104	0.0217	0.0042	0.012	0.0286	0.114	0.1412	0.0063	0.0042	0.0152	0.0329	0.0208	0.0089	0.0253	0.0078	0.0056
17	rs72834650	59435833	0.9	0.124917206299546	0.94	0.100733208212114	1.2455877040834	1.17102675414178	0.0072	0.0065	0.025	0.1231	0.0086	0.1396	0.1967	0.0136	0.0037	0.0102	0.0104	0.0217	0.0042	0.012	0.0286	0.114	0.1412	0.0063	0.0042	0.0152	0.0329	0.0207	0.0089	0.0253	0.0078	0.0056
17	rs4968555	59441648	0.9	0.124917206299546	0.93	0.117127898734063	1.26795012760369	1.24109699152168	0.0073	0.0065	0.0249	0.123	0.0085	0.1394	0.1969	0.0136	0.0037	0.0103	0.0104	0.0217	0.0043	0.0118	0.0287	0.1139	0.1412	0.0064	0.0043	0.0151	0.033	0.0207	0.0089	0.0253	0.0078	0.0057
17	rs117696796	59442727	0.9	0.124917206299546	0.93	0.117127898734063	1.27483974028813	1.23943226120451	0.0073	0.0065	0.0249	0.123	0.0085	0.1393	0.1969	0.0136	0.0037	0.0103	0.0104	0.0218	0.0043	0.0118	0.0287	0.1138	0.1412	0.0064	0.0043	0.0151	0.033	0.0206	0.0089	0.0253	0.0079	0.0057
17	rs1990292	59444758	0.9	0.124917206299546	0.92	0.135444945858012	1.29797138613378	1.26344172011894	0.0073	0.0065	0.0248	0.123	0.0085	0.1394	0.197	0.0135	0.0037	0.0104	0.0103	0.0218	0.0043	0.0118	0.0287	0.1137	0.1412	0.0065	0.0043	0.0151	0.033	0.0206	0.0089	0.0252	0.0079	0.0058
17	rs9895661	59456589	0.88	0.168925028033099	0.91	0.155803491158275	2.04360420895801	1.66849586692675	0.0076	0.0063	0.0244	0.1232	0.0083	0.1384	0.1994	0.0139	0.0041	0.0106	0.0102	0.0217	0.0045	0.0113	0.028	0.1141	0.1389	0.0073	0.0047	0.0149	0.0329	0.0204	0.0088	0.0251	0.0079	0.0067
17	rs75248654	59457524	0.88	0.168925028033099	0.88	0.230271256315472	2.03354785060493	1.67828210004117	0.0076	0.0063	0.0244	0.1233	0.0083	0.1383	0.1993	0.0139	0.0041	0.0106	0.0102	0.0217	0.0045	0.0113	0.028	0.1141	0.1388	0.0073	0.0048	0.0149	0.0329	0.0204	0.0088	0.0251	0.0079	0.0067
17	rs7214149	59459195	0.88	0.168925028033099	0.88	0.230271256315472	2.08545717094634	1.72382925698604	0.0076	0.0063	0.0244	0.1234	0.0083	0.1383	0.1993	0.0139	0.0041	0.0106	0.0102	0.0217	0.0045	0.0113	0.028	0.1142	0.1387	0.0073	0.0048	0.0149	0.0328	0.0204	0.0088	0.0251	0.0079	0.0067
17	rs7219624	59460164	0.88	0.168925028033099	0.87	0.259919603286658	2.1241903463573	1.76198044568058	0.0076	0.0063	0.0244	0.1234	0.0084	0.1381	0.1993	0.014	0.0041	0.0106	0.0102	0.0216	0.0045	0.0112	0.028	0.1142	0.1386	0.0073	0.0049	0.0149	0.0328	0.0205	0.0088	0.0251	0.0079	0.0067
17	rs79626980	59461769	0.88	0.168925028033099	0.87	0.259919603286658	2.1195481095904	1.74297743536003	0.0076	0.0063	0.0244	0.1236	0.0084	0.138	0.1994	0.014	0.0041	0.0106	0.0102	0.0216	0.0045	0.0112	0.028	0.1142	0.1385	0.0074	0.0049	0.0149	0.0328	0.0205	0.0088	0.0249	0.008	0.0067
17	rs9889520	59464069	0.88	0.168925028033099	0.87	0.259919603286658	2.30662524694556	1.86684441029959	0.0077	0.0063	0.0243	0.124	0.0084	0.1377	0.1993	0.0141	0.0042	0.0106	0.0103	0.0215	0.0046	0.0112	0.028	0.1143	0.1383	0.0074	0.0049	0.0149	0.0327	0.0207	0.0087	0.0249	0.008	0.0067
17	rs34895486	59464100	0.88	0.168925028033099	0.87	0.259919603286658	2.31593745952482	1.86897532521911	0.0077	0.0063	0.0243	0.124	0.0084	0.1377	0.1993	0.0141	0.0042	0.0106	0.0103	0.0215	0.0046	0.0112	0.028	0.1143	0.1383	0.0074	0.0049	0.0149	0.0328	0.0207	0.0087	0.0249	0.008	0.0067
17	rs112267505	59466118	0.88	0.168925028033099	0.87	0.259919603286658	2.28652863528403	1.91808018936594	0.0077	0.0063	0.0242	0.1241	0.0084	0.1378	0.1992	0.0142	0.0042	0.0105	0.0103	0.0215	0.0046	0.0112	0.028	0.1143	0.1383	0.0075	0.0048	0.0148	0.0329	0.0206	0.0087	0.0248	0.008	0.0067
17	rs2286530	59470055	0.87	0.194736090082605	0.86	0.29215087580064	2.54846236760898	1.90133603108794	0.0078	0.0064	0.0239	0.1243	0.0084	0.1381	0.199	0.0144	0.0042	0.0104	0.0104	0.0214	0.0046	0.011	0.028	0.1144	0.1382	0.0078	0.0048	0.0147	0.0331	0.0204	0.0088	0.0245	0.008	0.0067
17	rs1132179	59470842	0.87	0.194736090082605	0.86	0.29215087580064	2.91314741435279	1.97612800204223	0.0078	0.0064	0.0238	0.1244	0.0084	0.1387	0.1984	0.0147	0.0043	0.0103	0.0105	0.0213	0.0046	0.011	0.028	0.1147	0.1375	0.0082	0.0045	0.0147	0.0332	0.0204	0.0088	0.0242	0.0079	0.0068
17	rs61068714	59471688	0.87	0.194736090082605	0.85	0.32706018639722	2.65378468301543	1.91808018936594	0.0078	0.0065	0.0237	0.1247	0.0084	0.1386	0.1977	0.015	0.0044	0.0102	0.0106	0.0215	0.0047	0.011	0.0279	0.1148	0.1372	0.0082	0.0044	0.0147	0.0332	0.0201	0.0093	0.0242	0.0079	0.0068
17	Affx-14124640	59475888	0.87	0.194736090082605	0.85	0.32706018639722	2.84738305165216	2.10916075795967	0.0079	0.0064	0.0238	0.1252	0.0085	0.1387	0.1971	0.0159	0.0043	0.0098	0.0107	0.0217	0.0047	0.0111	0.0281	0.1154	0.1358	0.0082	0.0043	0.0147	0.0332	0.02	0.0096	0.0238	0.0081	0.0067
17	rs75743672	59477903	0.87	0.194736090082605	0.85	0.32706018639722	3.34478729555175	2.17574025107143	0.008	0.0064	0.0237	0.1249	0.0085	0.1388	0.1973	0.0161	0.0043	0.0098	0.0107	0.0218	0.0044	0.0111	0.0282	0.1154	0.1353	0.0082	0.0043	0.0148	0.0332	0.0199	0.0097	0.0238	0.0081	0.0069
17	rs11652021	59480038	0.87	0.194736090082605	0.85	0.32706018639722	3.73158176346008	2.19732742727263	0.008	0.0065	0.0237	0.1248	0.0085	0.1388	0.1975	0.0162	0.0043	0.0098	0.0107	0.0218	0.0042	0.0111	0.0281	0.1154	0.1355	0.0083	0.0043	0.0148	0.0332	0.0198	0.0097	0.0238	0.0081	0.007
17	rs9891115	59482173	0.87	0.194736090082605	0.85	0.32706018639722	3.84312008933353	2.20386342347669	0.0081	0.0065	0.0237	0.1247	0.0085	0.1388	0.1975	0.0162	0.0043	0.0098	0.0107	0.0218	0.0041	0.0111	0.0281	0.1153	0.1356	0.0084	0.0043	0.0148	0.0332	0.0198	0.0097	0.0237	0.0082	0.007
17	rs8068318	59483766	0.87	0.194736090082605	0.85	0.32706018639722	4.05932404454413	2.29982450531597	0.0081	0.0065	0.0237	0.1244	0.0085	0.1389	0.1976	0.0162	0.0044	0.0099	0.0107	0.0218	0.004	0.0111	0.0282	0.115	0.1353	0.0084	0.0044	0.0148	0.0332	0.0199	0.0097	0.0238	0.0082	0.007
17	rs76960665	59484898	0.87	0.194736090082605	0.85	0.32706018639722	4.05452850940937	2.33509604552358	0.0081	0.0066	0.0237	0.1243	0.0086	0.1389	0.198	0.0162	0.0043	0.0099	0.0104	0.0218	0.004	0.0111	0.0282	0.115	0.1353	0.0084	0.0045	0.0148	0.0332	0.0199	0.0097	0.0238	0.0082	0.0071
17	rs77617620	59489707	0.87	0.194736090082605	0.85	0.32706018639722	5.35563135952258	2.25059526691729	0.0083	0.0067	0.0239	0.1236	0.0086	0.1388	0.1977	0.0162	0.0043	0.0098	0.0101	0.022	0.0035	0.0112	0.0283	0.1149	0.1353	0.0087	0.0046	0.0148	0.0332	0.0199	0.0098	0.0238	0.0082	0.0075
17	rs9907379	59489893	0.87	0.194736090082605	0.85	0.32706018639722	5.41896321840361	2.24458766852056	0.0083	0.0067	0.0239	0.1236	0.0086	0.1388	0.1976	0.0162	0.0043	0.0098	0.0101	0.022	0.0035	0.0112	0.0283	0.1149	0.1353	0.0088	0.0046	0.0148	0.0332	0.0199	0.0098	0.0238	0.0082	0.0075
17	rs61764069	59489896	0.87	0.194736090082605	0.85	0.32706018639722	4.69238065194617	2.15273250475964	0.0083	0.0067	0.0239	0.1236	0.0086	0.1389	0.1977	0.0162	0.0043	0.0098	0.0101	0.022	0.0035	0.0112	0.0283	0.1149	0.1354	0.0088	0.0046	0.0148	0.0332	0.0199	0.0098	0.024	0.0082	0.0069
17	rs2079795	59496649	0.87	0.194736090082605	0.85	0.32706018639722	4.25830607126327	2.02417214266141	0.0084	0.0065	0.0238	0.1238	0.0086	0.1383	0.198	0.0165	0.0044	0.0095	0.01	0.0223	0.0035	0.0113	0.0284	0.1149	0.1355	0.0088	0.0046	0.0149	0.033	0.02	0.0099	0.0237	0.0084	0.0065
17	rs116960885	59496894	0.87	0.194736090082605	0.85	0.32706018639722	3.74713596012844	1.92735169287085	0.0083	0.0065	0.0237	0.1239	0.0086	0.1382	0.1982	0.0165	0.0043	0.0096	0.01	0.0224	0.0036	0.0113	0.0285	0.115	0.1355	0.0084	0.0046	0.0149	0.0331	0.02	0.0099	0.0237	0.0084	0.0065
17	rs757608	59497277	0.87	0.194736090082605	0.85	0.32706018639722	3.69624766959139	1.90151405229217	0.0083	0.0065	0.0237	0.124	0.0087	0.1381	0.1979	0.0165	0.0043	0.0096	0.01	0.0225	0.0036	0.0113	0.0285	0.115	0.1355	0.0084	0.0045	0.0149	0.0331	0.02	0.0099	0.0238	0.0084	0.0065
17	rs4968433	59500333	0.85	0.254661707966279	0.85	0.32706018639722	3.70828318962944	2.25624063107332	0.0082	0.0058	0.0243	0.1209	0.0099	0.1352	0.198	0.0178	0.0056	0.0107	0.0109	0.0234	0.0043	0.0117	0.0288	0.1123	0.132	0.0094	0.0056	0.0153	0.0316	0.0205	0.0107	0.0236	0.0098	0.0069
17	rs878745	59502319	0.86	0.223270892544248	0.85	0.32706018639722	2.99836615440559	1.89083692123838	0.0079	0.0054	0.0245	0.1213	0.0103	0.1352	0.1982	0.0183	0.0058	0.0112	0.0113	0.0238	0.0044	0.0119	0.0285	0.1116	0.132	0.0091	0.0054	0.015	0.0294	0.0212	0.0106	0.0241	0.01	0.0065
17	rs9896616	59516472	0.86	0.223270892544248	0.84	0.364737902801441	3.00227398467469	1.94680627833106	0.0078	0.0053	0.0245	0.1216	0.0103	0.1355	0.1986	0.0183	0.0059	0.0113	0.0114	0.0239	0.0045	0.0118	0.0284	0.1111	0.1318	0.0091	0.0055	0.015	0.0286	0.0213	0.0106	0.0242	0.0101	0.0065
17	rs12449611	59521601	0.86	0.223270892544248	0.88	0.230271256315472	2.98287555143463	1.87359348531089	0.0077	0.0053	0.0244	0.1217	0.0103	0.136	0.1986	0.0184	0.0059	0.0113	0.0115	0.0239	0.0044	0.0117	0.0283	0.1112	0.1319	0.0091	0.0055	0.0148	0.0284	0.0214	0.0105	0.0243	0.0101	0.0065
17	rs1468566	59528210	0.86	0.223270892544248	0.87	0.259919603286658	3.08048629105263	1.87306053854684	0.0077	0.0052	0.0243	0.1219	0.0102	0.1365	0.1986	0.0184	0.0059	0.0112	0.0117	0.0238	0.0044	0.0117	0.0281	0.1114	0.132	0.009	0.0054	0.0146	0.0282	0.0216	0.0104	0.0243	0.0101	0.0064
17	rs9907751	59528544	0.85	0.254661707966279	0.88	0.230271256315472	2.96678018888404	1.86773224973858	0.0077	0.0053	0.0243	0.1219	0.0102	0.1368	0.1986	0.0184	0.0059	0.0112	0.0117	0.0239	0.0044	0.0118	0.0281	0.1116	0.1314	0.009	0.0054	0.0144	0.0283	0.0216	0.0104	0.0243	0.0102	0.0064
17	rs4141079	59531402	0.85	0.254661707966279	0.88	0.230271256315472	2.54822231381161	2.13662806862278	0.0077	0.0052	0.0241	0.1215	0.0102	0.136	0.1987	0.0185	0.0064	0.0115	0.0118	0.0245	0.0053	0.0119	0.0282	0.1107	0.1309	0.009	0.0056	0.0144	0.028	0.0218	0.0104	0.0242	0.0101	0.0065
17	rs3744448	59533868	0.85	0.254661707966279	0.88	0.230271256315472	2.31407405931316	2.03351221999524	0.0076	0.0052	0.024	0.1216	0.0103	0.1361	0.1989	0.0181	0.0064	0.0115	0.0117	0.0244	0.0053	0.0119	0.0281	0.1107	0.1315	0.009	0.0055	0.0143	0.0281	0.0218	0.0104	0.0241	0.0101	0.0065
17	rs3744447	59534987	0.85	0.254661707966279	0.88	0.230271256315472	2.45347777322287	1.92895700705124	0.0075	0.0053	0.024	0.1218	0.0103	0.1363	0.199	0.0178	0.0064	0.0115	0.0117	0.0242	0.005	0.012	0.0281	0.1108	0.1317	0.009	0.0055	0.0143	0.0282	0.0219	0.0104	0.0239	0.01	0.0064
17	rs9912305	59535965	0.85	0.254661707966279	0.88	0.230271256315472	1.98351492013252	1.81739866258379	0.0074	0.0052	0.0241	0.1218	0.0102	0.1368	0.1996	0.0175	0.0064	0.0114	0.0117	0.0242	0.0051	0.012	0.028	0.1109	0.1319	0.0086	0.0055	0.0143	0.0282	0.0219	0.0104	0.0237	0.0099	0.0064
17	rs76989060	59538046	0.86	0.223270892544248	0.88	0.230271256315472	1.91691116022372	1.77360816866398	0.0074	0.0052	0.0241	0.122	0.0101	0.1368	0.1999	0.0172	0.0064	0.0113	0.0117	0.0242	0.0051	0.0121	0.0279	0.1104	0.1322	0.0086	0.0055	0.0143	0.0282	0.0219	0.0104	0.0237	0.0099	0.0064
17	rs35279830	59543090	0.86	0.223270892544248	0.88	0.230271256315472	1.82432683208553	1.70506291321384	0.0075	0.0051	0.0242	0.1214	0.0101	0.1365	0.2015	0.0171	0.0064	0.0113	0.0117	0.0242	0.005	0.0123	0.0275	0.1099	0.1328	0.0082	0.0059	0.0141	0.0277	0.022	0.0108	0.0235	0.0101	0.0063
17	rs7214481	59545750	0.86	0.223270892544248	0.87	0.259919603286658	1.72963392463261	1.62665321574034	0.0074	0.0051	0.0242	0.1217	0.0101	0.1365	0.2022	0.0169	0.0062	0.0113	0.0117	0.0242	0.005	0.0123	0.0274	0.1096	0.1328	0.0082	0.0059	0.014	0.0276	0.022	0.0108	0.0234	0.0101	0.0062
17	rs72834688	59549603	0.88	0.168925028033099	0.87	0.259919603286658	1.06809966160607	1.2404310526244	0.007	0.0047	0.0246	0.1235	0.0099	0.1366	0.2057	0.0167	0.0058	0.0111	0.0112	0.0236	0.0051	0.0121	0.0263	0.1097	0.1341	0.0074	0.0058	0.0132	0.0266	0.0219	0.011	0.0233	0.0101	0.0057
17	rs8079367	59552412	0.89	0.145699762692903	0.86	0.29215087580064	0.690845060914877	0.757065665706548	0.0063	0.004	0.0254	0.1266	0.0096	0.1367	0.2119	0.0165	0.0052	0.0108	0.0103	0.0227	0.0052	0.0116	0.0243	0.1097	0.1367	0.006	0.0056	0.0118	0.0247	0.0216	0.0114	0.0232	0.0101	0.0047
17	rs8079753	59552449	0.89	0.145699762692903	0.86	0.29215087580064	0.703276169706997	0.73371818425779	0.0063	0.004	0.0254	0.1266	0.0096	0.1368	0.2119	0.0165	0.0052	0.0108	0.0104	0.0225	0.0052	0.0116	0.0243	0.1098	0.1368	0.006	0.0056	0.0118	0.0247	0.0216	0.0114	0.0231	0.0101	0.0046
17	rs3785826	59556287	0.89	0.145699762692903	0.86	0.29215087580064	0.557594586733228	0.554232561640227	0.0055	0.0038	0.0255	0.128	0.009	0.138	0.2139	0.0165	0.005	0.0106	0.0099	0.0217	0.0052	0.0113	0.0243	0.1099	0.1384	0.0053	0.0054	0.0114	0.0249	0.0211	0.0112	0.0227	0.0101	0.0044
17	rs3744438	59557600	0.89	0.145699762692903	0.86	0.29215087580064	0.543468183377989	0.544830955218576	0.0054	0.0038	0.0255	0.1281	0.009	0.1381	0.2141	0.0165	0.005	0.0106	0.0098	0.0216	0.0052	0.0113	0.0243	0.1099	0.1386	0.0053	0.0054	0.0113	0.0249	0.021	0.0112	0.0227	0.0102	0.0044
17	rs7214133	59559971	0.89	0.145699762692903	0.86	0.29215087580064	0.535752025284479	0.522541977168498	0.0054	0.0038	0.0255	0.1282	0.0089	0.1382	0.2143	0.0165	0.0049	0.0105	0.0097	0.0216	0.0052	0.0112	0.0244	0.1098	0.1388	0.0051	0.0054	0.0112	0.0249	0.021	0.0112	0.0226	0.0102	0.0044
17	rs7218485	59560463	0.9	0.124917206299546	0.87	0.259919603286658	0.533993804314811	0.520325920224184	0.0054	0.0038	0.0255	0.1283	0.0089	0.1383	0.2143	0.0165	0.0049	0.0105	0.0097	0.0216	0.0052	0.0112	0.0244	0.1098	0.1388	0.0051	0.0054	0.0112	0.0249	0.021	0.0111	0.0226	0.0102	0.0044
17	rs3744436	59561720	0.9	0.124917206299546	0.87	0.259919603286658	0.537121422481684	0.565368512237746	0.0055	0.0039	0.0255	0.1283	0.0089	0.1384	0.2144	0.0164	0.005	0.0104	0.0097	0.0216	0.0053	0.0112	0.0243	0.1097	0.1387	0.0051	0.0055	0.0111	0.0249	0.021	0.0111	0.0226	0.0102	0.0045
17	rs62071332	59565143	0.9	0.124917206299546	0.87	0.259919603286658	0.551104309206038	0.582671013901817	0.0054	0.004	0.0255	0.1284	0.0088	0.1385	0.2145	0.0163	0.005	0.0105	0.0095	0.0217	0.0053	0.0111	0.0241	0.1097	0.1389	0.005	0.0055	0.0109	0.0248	0.021	0.0112	0.0227	0.0102	0.0045
17	rs80087280	59566530	0.9	0.124917206299546	0.88	0.230271256315472	0.54826781977287	0.61144810810368	0.0054	0.004	0.0256	0.1285	0.0088	0.1385	0.2146	0.0163	0.0049	0.0104	0.0094	0.0217	0.0053	0.011	0.0242	0.1096	0.1389	0.005	0.0055	0.0108	0.0247	0.0212	0.0111	0.0229	0.0102	0.0044
17	rs8070051	59566682	0.9	0.124917206299546	0.88	0.230271256315472	0.549916102854279	0.613752938200337	0.0054	0.004	0.0256	0.1285	0.0088	0.1385	0.2146	0.0163	0.0049	0.0104	0.0094	0.0217	0.0053	0.011	0.0242	0.1096	0.1389	0.005	0.0055	0.0108	0.0247	0.0212	0.0111	0.0229	0.0102	0.0044
17	rs16945325	59567791	0.9	0.124917206299546	0.87	0.259919603286658	0.606640300388713	0.634587697727794	0.0054	0.004	0.0257	0.1286	0.0087	0.1385	0.2149	0.0162	0.0049	0.0104	0.0093	0.0218	0.0053	0.011	0.0242	0.1096	0.1391	0.005	0.0055	0.0105	0.0245	0.0212	0.0111	0.023	0.0102	0.0044
17	rs77508552	59569518	0.9	0.124917206299546	0.85	0.32706018639722	0.693998614878993	0.674524528023974	0.0054	0.004	0.0258	0.1286	0.0087	0.1388	0.2157	0.016	0.0048	0.0103	0.0091	0.0218	0.0053	0.0109	0.0241	0.1095	0.1395	0.0049	0.0056	0.0102	0.0241	0.0212	0.011	0.023	0.0101	0.0044
17	rs74465781	59578385	0.9	0.124917206299546	0.85	0.32706018639722	1.02448060337571	0.709043106736368	0.0054	0.0039	0.0262	0.1286	0.0084	0.1397	0.2186	0.0152	0.0048	0.0101	0.0084	0.0217	0.0054	0.0106	0.0236	0.1093	0.141	0.0049	0.0058	0.0093	0.0228	0.0211	0.0105	0.0232	0.0099	0.0042
17	rs12944742	59583282	0.9	0.124917206299546	0.85	0.32706018639722	0.991588870243549	0.657779397858423	0.0054	0.0039	0.0263	0.1286	0.0084	0.1399	0.2196	0.015	0.0048	0.01	0.0082	0.0217	0.0055	0.0106	0.0235	0.1092	0.1415	0.0049	0.0059	0.0091	0.0224	0.0211	0.0104	0.0233	0.0099	0.0042
17	rs11079433	59584889	0.9	0.124917206299546	0.84	0.364737902801441	1.23241170132176	0.619379523743221	0.0054	0.0039	0.0266	0.1287	0.0084	0.1403	0.2201	0.0149	0.0047	0.01	0.0081	0.0216	0.0055	0.0105	0.0233	0.1095	0.1415	0.0046	0.0059	0.0089	0.0222	0.021	0.0103	0.0233	0.0099	0.0039
17	rs77684752	59586589	0.89	0.145699762692903	0.85	0.32706018639722	1.27975611598431	0.612168147183475	0.0054	0.0038	0.0271	0.1305	0.0081	0.1417	0.2225	0.0142	0.0043	0.0097	0.0079	0.0213	0.0052	0.0102	0.023	0.1091	0.1427	0.0039	0.0056	0.0085	0.0205	0.0203	0.0103	0.0239	0.0096	0.0035
17	rs9897291	59597348	0.88	0.168925028033099	0.85	0.32706018639722	1.26813869361726	0.44924538265958	0.0055	0.0037	0.0276	0.1321	0.008	0.143	0.2247	0.0136	0.004	0.0095	0.0077	0.0211	0.0051	0.0099	0.0228	0.1087	0.1439	0.0034	0.0054	0.0081	0.0191	0.0196	0.0102	0.0245	0.0094	0.0032
17	rs2890010	59597618	0.88	0.168925028033099	0.85	0.32706018639722	1.26974193834646	0.427134877645668	0.0055	0.0037	0.0275	0.1321	0.008	0.143	0.225	0.0136	0.0039	0.0095	0.0077	0.0211	0.0049	0.0098	0.0228	0.1089	0.1442	0.0033	0.0054	0.0081	0.0191	0.0196	0.0102	0.0244	0.0094	0.0032
17	rs72836414	59605130	0.87	0.194736090082605	0.85	0.32706018639722	1.13051091460745	0.394349922762874	0.0054	0.004	0.0276	0.1319	0.0081	0.1431	0.2249	0.0134	0.0036	0.0096	0.0078	0.0213	0.0047	0.0098	0.023	0.1087	0.1446	0.0032	0.0053	0.008	0.0189	0.0197	0.0105	0.024	0.0095	0.0032
17	Affx-14126249	59607086	0.87	0.194736090082605	0.85	0.32706018639722	1.13619680936067	0.393192383654256	0.0054	0.0041	0.0276	0.132	0.0082	0.1431	0.2249	0.0134	0.0036	0.0096	0.0078	0.0213	0.0047	0.0098	0.023	0.1087	0.1446	0.0032	0.0053	0.008	0.0189	0.0197	0.0106	0.024	0.0095	0.0032
17	rs1476800	59608842	0.87	0.194736090082605	0.85	0.32706018639722	1.21613387763425	0.395894769485772	0.0054	0.0041	0.0276	0.132	0.0082	0.1428	0.2247	0.0135	0.0036	0.0096	0.0078	0.0213	0.0047	0.0098	0.023	0.1087	0.1448	0.0032	0.0054	0.008	0.0189	0.0197	0.0106	0.0241	0.0095	0.0032
17	rs76135564	59611873	0.87	0.194736090082605	0.84	0.364737902801441	1.12987984450382	0.375689610904021	0.0054	0.0041	0.0276	0.1322	0.0081	0.1428	0.2249	0.0134	0.0036	0.0097	0.0078	0.0214	0.0045	0.0098	0.0229	0.1088	0.1451	0.0032	0.0053	0.0079	0.0188	0.0196	0.0106	0.024	0.0094	0.0031
17	rs117199373	59619666	0.87	0.194736090082605	0.84	0.364737902801441	1.07763644084414	0.346321435366202	0.0053	0.004	0.0279	0.1325	0.0081	0.143	0.2256	0.013	0.0035	0.0097	0.0076	0.0215	0.0043	0.0097	0.0226	0.109	0.1455	0.003	0.0051	0.0078	0.0186	0.0195	0.0106	0.024	0.0094	0.0029
17	rs1010492	59627460	0.87	0.194736090082605	0.84	0.364737902801441	1.06140900130192	0.336070644071642	0.0053	0.0039	0.028	0.1324	0.0081	0.143	0.2258	0.0129	0.0035	0.0098	0.0076	0.0215	0.0042	0.0097	0.0225	0.1091	0.1459	0.003	0.0051	0.0078	0.0186	0.0195	0.0106	0.024	0.0094	0.0029
17	rs73324629	59634605	0.87	0.194736090082605	0.84	0.364737902801441	1.05508608179275	0.33496449097656	0.0053	0.0039	0.028	0.1328	0.0081	0.1432	0.2259	0.0128	0.0035	0.0098	0.0076	0.0215	0.0042	0.0096	0.0225	0.109	0.1461	0.0029	0.005	0.0078	0.0186	0.0193	0.0107	0.024	0.0093	0.0029
17	rs117242532	59638438	0.87	0.194736090082605	0.84	0.364737902801441	1.01142664516838	0.344586154327876	0.0054	0.0039	0.0281	0.1329	0.0081	0.1433	0.2259	0.0127	0.0035	0.0098	0.0075	0.0215	0.0043	0.0096	0.0224	0.1089	0.1461	0.0029	0.005	0.0077	0.0186	0.0193	0.0107	0.0239	0.0093	0.0028
17	rs8069311	59645502	0.87	0.194736090082605	0.84	0.364737902801441	0.902563980364234	0.371380550087969	0.0055	0.0038	0.0285	0.1331	0.008	0.1436	0.2259	0.0125	0.0035	0.0097	0.0074	0.0215	0.0044	0.0095	0.0226	0.1086	0.146	0.0029	0.0048	0.0077	0.0187	0.0191	0.0106	0.0239	0.0092	0.0028
17	rs11655330	59646764	0.87	0.194736090082605	0.84	0.364737902801441	0.757716882760673	0.359540704723624	0.0056	0.0038	0.0286	0.1335	0.008	0.1439	0.2262	0.0123	0.0035	0.0097	0.0074	0.0215	0.0044	0.0095	0.0226	0.1084	0.1463	0.0028	0.0045	0.0076	0.0186	0.019	0.0106	0.0238	0.0091	0.0028
17	rs73324656	59649853	0.86	0.223270892544248	0.84	0.364737902801441	0.422086549747106	0.288086756597189	0.0056	0.0032	0.0284	0.14	0.0082	0.146	0.2276	0.01	0.0033	0.0093	0.0067	0.0211	0.0043	0.0086	0.0209	0.1063	0.1562	0.0025	0.0038	0.0067	0.0147	0.0168	0.0102	0.0215	0.0091	0.0031
17	rs79814155	59651709	0.83	0.326509998324372	0.84	0.364737902801441	0.682661343858038	0.370368689147405	0.0056	0.0028	0.0283	0.144	0.0082	0.1473	0.229	0.0085	0.0031	0.0089	0.0062	0.0207	0.0041	0.0079	0.0198	0.1055	0.1625	0.0023	0.0034	0.0061	0.0121	0.0154	0.01	0.0199	0.009	0.0032
17	rs7212908	59654593	0.82	0.36720095628419	0.84	0.364737902801441	0.513301024131838	0.329449702406831	0.0056	0.0027	0.0283	0.1447	0.0082	0.1475	0.2292	0.0082	0.0031	0.0088	0.0061	0.0208	0.0041	0.0079	0.0197	0.1053	0.1636	0.0023	0.0034	0.0061	0.0117	0.0152	0.01	0.0197	0.009	0.0033
17	rs79718369	59657894	0.82	0.36720095628419	0.85	0.32706018639722	0.506172956701813	0.321774202084784	0.0056	0.0027	0.0283	0.1446	0.0082	0.1476	0.2293	0.0082	0.0031	0.0088	0.0061	0.0208	0.0041	0.0079	0.0197	0.1053	0.1637	0.0023	0.0034	0.0061	0.0116	0.0152	0.01	0.0197	0.009	0.0033
17	rs56992242	59664673	0.82	0.36720095628419	0.86	0.29215087580064	0.496010126733551	0.309941310672402	0.0056	0.0027	0.0283	0.1445	0.0082	0.1477	0.2294	0.0082	0.0031	0.0088	0.0061	0.0209	0.0041	0.0079	0.0196	0.1054	0.1639	0.0023	0.0034	0.0061	0.0116	0.0151	0.01	0.0197	0.009	0.0033
17	rs17610181	59667953	0.82	0.36720095628419	0.88	0.230271256315472	0.68916091339792	0.346197403457613	0.0056	0.0027	0.0281	0.1444	0.0082	0.1478	0.2292	0.0082	0.0032	0.0088	0.0061	0.0228	0.004	0.0077	0.0192	0.1049	0.1641	0.0023	0.0034	0.0058	0.0115	0.0149	0.01	0.0195	0.0091	0.0033
17	rs61739273	59668021	0.82	0.36720095628419	0.88	0.230271256315472	0.655651680921176	0.335824740648384	0.0056	0.0027	0.0279	0.1441	0.0082	0.1481	0.2295	0.0082	0.0029	0.0088	0.0061	0.0229	0.0039	0.0077	0.0194	0.1051	0.1639	0.0023	0.0034	0.0058	0.0117	0.015	0.01	0.0195	0.0087	0.0033
17	rs17531723	59668352	0.82	0.36720095628419	0.88	0.230271256315472	0.658230132313196	0.330183462467685	0.0056	0.0027	0.0279	0.1441	0.0081	0.1482	0.2296	0.0082	0.0029	0.0088	0.0061	0.0229	0.0039	0.0077	0.0194	0.1051	0.164	0.0023	0.0034	0.0058	0.0117	0.015	0.01	0.0193	0.0087	0.0033
17	rs728368	59675381	0.82	0.36720095628419	0.84	0.364737902801441	0.644602430224959	0.346941786734626	0.0056	0.0027	0.0279	0.1446	0.008	0.1482	0.2297	0.0082	0.003	0.0088	0.0061	0.0229	0.0039	0.0076	0.0194	0.1049	0.1639	0.0024	0.0034	0.0058	0.0116	0.0151	0.01	0.0192	0.0086	0.0034
17	rs72840191	59683985	0.82	0.36720095628419	0.84	0.364737902801441	0.643963480201676	0.344462301873044	0.0056	0.0027	0.028	0.1446	0.0082	0.1482	0.2297	0.0081	0.0029	0.0088	0.0061	0.0229	0.0039	0.0077	0.0195	0.1048	0.1638	0.0024	0.0034	0.0058	0.0115	0.0151	0.0099	0.0192	0.0086	0.0034
17	rs756968	59688260	0.81	0.411214762386647	0.84	0.364737902801441	0.40224165097406	0.30240449305306	0.0053	0.0026	0.0279	0.1469	0.0084	0.1489	0.2297	0.0081	0.0029	0.0087	0.0061	0.0217	0.0037	0.0079	0.0187	0.1046	0.1654	0.0026	0.0032	0.0058	0.0111	0.0147	0.0093	0.0187	0.0086	0.0034
17	rs74721111	59689993	0.81	0.411214762386647	0.84	0.364737902801441	0.295811760377835	0.265464863944612	0.0048	0.0026	0.0279	0.1478	0.0083	0.1492	0.2308	0.0081	0.0027	0.0089	0.0061	0.0214	0.0037	0.0078	0.0181	0.1048	0.1658	0.0027	0.003	0.0058	0.011	0.0142	0.009	0.0182	0.0086	0.0034
17	rs6504058	59693980	0.8	0.458652199356866	0.84	0.364737902801441	0.242545662895784	0.272711009062895	0.0043	0.0026	0.0279	0.1487	0.0082	0.1496	0.2318	0.0082	0.0026	0.0091	0.0062	0.0211	0.0038	0.0078	0.0175	0.105	0.1662	0.0029	0.0029	0.0058	0.011	0.0137	0.0087	0.0178	0.0085	0.0035
17	rs17532528	59722734	0.8	0.458652199356866	0.83	0.405269641990714	0.245682220651677	0.284452625065019	0.0043	0.0026	0.0279	0.1488	0.0082	0.1496	0.232	0.0082	0.0026	0.0091	0.0062	0.0211	0.0038	0.0077	0.0174	0.1053	0.1665	0.0029	0.0029	0.0058	0.011	0.0136	0.0087	0.0176	0.0084	0.0035
17	rs7222964	59726936	0.8	0.458652199356866	0.83	0.405269641990714	0.243588719182953	0.286443794630137	0.0043	0.0026	0.0279	0.1488	0.0082	0.1496	0.232	0.0082	0.0026	0.0091	0.0062	0.021	0.0038	0.0077	0.0173	0.1053	0.1666	0.0029	0.0029	0.0058	0.011	0.0136	0.0087	0.0176	0.0084	0.0035
17	rs7221713	59735398	0.8	0.458652199356866	0.83	0.405269641990714	0.205294058452158	0.28691292025268	0.0042	0.0026	0.0275	0.1484	0.008	0.1501	0.2327	0.0081	0.0026	0.009	0.0064	0.0208	0.0038	0.0077	0.017	0.1061	0.1669	0.0029	0.0029	0.0058	0.011	0.0133	0.0085	0.0175	0.0084	0.0035
17	rs7222482	59735681	0.8	0.458652199356866	0.83	0.405269641990714	0.20285015459814	0.302285309496075	0.0042	0.0026	0.0275	0.1484	0.008	0.1502	0.2324	0.0081	0.0026	0.009	0.0064	0.0208	0.0038	0.0077	0.017	0.1061	0.1669	0.0029	0.0029	0.0059	0.011	0.0133	0.0085	0.0175	0.0084	0.0035
17	rs17533408	59748156	0.8	0.458652199356866	0.83	0.405269641990714	0.211918968132547	0.35803709323957	0.0042	0.0027	0.0275	0.1485	0.0079	0.1511	0.2334	0.008	0.0024	0.0089	0.0065	0.0206	0.0037	0.0075	0.0173	0.1063	0.1669	0.0028	0.0027	0.0059	0.0111	0.0129	0.0082	0.0173	0.008	0.0034
17	rs74617039	59748454	0.8	0.458652199356866	0.83	0.405269641990714	0.208591672894238	0.368347305400649	0.0042	0.0027	0.0275	0.1485	0.0079	0.1511	0.233	0.008	0.0024	0.0089	0.0065	0.0207	0.0037	0.0075	0.0174	0.1063	0.1669	0.0028	0.0027	0.0059	0.0111	0.0129	0.0082	0.0173	0.0081	0.0034
17	rs117361566	59748656	0.8	0.458652199356866	0.83	0.405269641990714	0.206442862623634	0.364565652655966	0.0042	0.0027	0.0275	0.1484	0.0079	0.1511	0.233	0.008	0.0024	0.0089	0.0065	0.0207	0.0037	0.0075	0.0174	0.1063	0.1669	0.0028	0.0027	0.0059	0.0111	0.013	0.0082	0.0173	0.0081	0.0034
17	rs71373897	59755930	0.8	0.458652199356866	0.83	0.405269641990714	0.214748181459451	0.387162806791009	0.0042	0.0027	0.0276	0.148	0.0079	0.1515	0.2327	0.0079	0.0025	0.0089	0.0065	0.0211	0.0037	0.0071	0.0175	0.1066	0.1668	0.0028	0.0026	0.0059	0.0111	0.0134	0.0078	0.0176	0.008	0.0035
17	rs11871785	59761706	0.8	0.458652199356866	0.83	0.405269641990714	0.227992091236212	0.432403595239717	0.0043	0.0027	0.0277	0.1478	0.0078	0.1516	0.2326	0.0079	0.0025	0.0089	0.0065	0.0212	0.0036	0.007	0.0175	0.1067	0.1667	0.0028	0.0026	0.0059	0.0111	0.0136	0.0075	0.0177	0.008	0.0036
17	rs4986764	59763347	0.8	0.458652199356866	0.83	0.405269641990714	0.228285832151084	0.441267285514066	0.0043	0.0027	0.0277	0.1478	0.0078	0.1516	0.2326	0.0079	0.0025	0.0089	0.0065	0.0212	0.0036	0.007	0.0175	0.1067	0.1667	0.0028	0.0026	0.0059	0.0111	0.0136	0.0075	0.0177	0.008	0.0036
17	rs11871134	59775949	0.8	0.458652199356866	0.83	0.405269641990714	0.228201884711083	0.445118628872377	0.0043	0.0027	0.0277	0.1478	0.0078	0.1516	0.2326	0.0079	0.0025	0.0089	0.0065	0.0212	0.0037	0.0069	0.0176	0.1068	0.1667	0.0028	0.0026	0.0059	0.0111	0.0135	0.0075	0.0177	0.008	0.0036
17	rs16945572	59800001	0.8	0.458652199356866	0.83	0.405269641990714	0.23693861089367	0.459807228926517	0.0043	0.0027	0.0277	0.1477	0.0079	0.1516	0.2326	0.0078	0.0025	0.0089	0.0066	0.0213	0.0037	0.0067	0.0176	0.1069	0.1667	0.0028	0.0026	0.0059	0.011	0.0134	0.0075	0.0177	0.008	0.0036
17	rs717962	59804310	0.8	0.458652199356866	0.83	0.405269641990714	0.236981465885763	0.470433139609875	0.0043	0.0027	0.0277	0.1477	0.0079	0.1515	0.2324	0.0078	0.0025	0.0089	0.0066	0.0213	0.0037	0.0067	0.0176	0.1069	0.1669	0.0028	0.0026	0.0059	0.011	0.0134	0.0075	0.0177	0.008	0.0036
17	rs75409297	59814530	0.8	0.458652199356866	0.83	0.405269641990714	0.248137084258483	0.478274530352537	0.0043	0.0027	0.0277	0.1474	0.0079	0.1518	0.2325	0.0079	0.0025	0.009	0.0065	0.0215	0.0037	0.0065	0.0177	0.1068	0.1668	0.0028	0.0026	0.006	0.011	0.0134	0.0076	0.0178	0.008	0.0035
17	rs11652980	59817082	0.8	0.458652199356866	0.82	0.448736318624531	0.243240760030258	0.456190216880892	0.0043	0.0027	0.0277	0.1474	0.0079	0.1518	0.2325	0.0079	0.0025	0.009	0.0065	0.0215	0.0037	0.0065	0.0176	0.1067	0.1668	0.0028	0.0026	0.006	0.011	0.0134	0.0076	0.0178	0.008	0.0035
17	rs75163660	59823778	0.8	0.458652199356866	0.82	0.448736318624531	0.205808591384981	0.420311631676542	0.0042	0.0027	0.0275	0.1477	0.0078	0.1519	0.2325	0.0078	0.0024	0.0091	0.0065	0.0213	0.0036	0.0065	0.0176	0.1066	0.1672	0.0029	0.0026	0.006	0.011	0.0134	0.0075	0.0178	0.008	0.0035
17	rs77285870	59836661	0.8	0.458652199356866	0.82	0.448736318624531	0.163078345063	0.370368689147405	0.0041	0.0026	0.0273	0.1483	0.0078	0.1522	0.2325	0.0076	0.0024	0.0093	0.0065	0.0209	0.0035	0.0064	0.0175	0.1064	0.1681	0.003	0.0025	0.006	0.0107	0.0135	0.0074	0.0177	0.008	0.0034
17	rs72842986	59843603	0.8	0.458652199356866	0.82	0.448736318624531	0.163459660694673	0.377340877462839	0.0041	0.0026	0.0273	0.1483	0.0078	0.1522	0.2325	0.0076	0.0024	0.0093	0.0065	0.0209	0.0035	0.0064	0.0175	0.1064	0.1681	0.003	0.0025	0.006	0.0107	0.0135	0.0074	0.0177	0.008	0.0034
17	rs2191248	59876352	0.8	0.458652199356866	0.81	0.49521423796015	0.133089348731686	0.35154228611399	0.0041	0.0028	0.0271	0.1487	0.0079	0.1524	0.2324	0.0075	0.0023	0.0093	0.0065	0.0204	0.0034	0.0063	0.0174	0.106	0.1689	0.0031	0.0024	0.006	0.0108	0.0135	0.0073	0.0177	0.008	0.0033
17	rs12949659	59893497	0.79	0.509607847349147	0.81	0.49521423796015	0.118499797055289	0.331040118445751	0.004	0.0028	0.0269	0.1491	0.0079	0.1529	0.2326	0.0074	0.0023	0.0093	0.0065	0.0201	0.0033	0.0063	0.0172	0.1057	0.1695	0.003	0.0024	0.0061	0.0108	0.0134	0.0073	0.0176	0.008	0.0032
17	rs75376716	59894622	0.79	0.509607847349147	0.81	0.49521423796015	0.105651570441909	0.304910597509606	0.004	0.0028	0.027	0.1495	0.008	0.1531	0.2322	0.0073	0.0022	0.0093	0.0065	0.0199	0.0033	0.0064	0.0171	0.1058	0.1696	0.003	0.0023	0.0062	0.0108	0.0133	0.0073	0.0175	0.008	0.0032
17	rs111230142	59898706	0.79	0.509607847349147	0.81	0.49521423796015	0.0758295719781355	0.284920754151738	0.0037	0.0028	0.0274	0.1515	0.0084	0.1546	0.2303	0.0071	0.0021	0.0093	0.0066	0.0189	0.0029	0.0068	0.0166	0.1065	0.1704	0.0029	0.002	0.0066	0.0104	0.0128	0.0073	0.0169	0.0079	0.003
17	rs75723845	59911200	0.78	0.56417027826485	0.81	0.49521423796015	0.0986320172180312	0.408702839108237	0.0037	0.0028	0.0275	0.1519	0.0087	0.1549	0.2297	0.007	0.0021	0.0094	0.0067	0.0186	0.0027	0.0069	0.0165	0.1067	0.1705	0.0028	0.0019	0.0068	0.0104	0.0129	0.0073	0.0168	0.0079	0.0029
17	rs7223243	59911799	0.78	0.56417027826485	0.81	0.49521423796015	0.102744735491175	0.425951812468654	0.0036	0.0028	0.0275	0.1519	0.0088	0.1549	0.2298	0.0069	0.0021	0.0094	0.0067	0.0186	0.0028	0.0069	0.0165	0.1067	0.1707	0.0028	0.0019	0.0067	0.0103	0.0129	0.0073	0.0168	0.0078	0.0029
17	rs117802875	59912148	0.78	0.56417027826485	0.81	0.49521423796015	0.101284252444682	0.419787997705509	0.0036	0.0028	0.0275	0.1519	0.0088	0.1549	0.2298	0.0069	0.0021	0.0094	0.0067	0.0186	0.0027	0.0069	0.0165	0.1067	0.1707	0.0028	0.0019	0.0067	0.0103	0.0129	0.0073	0.0168	0.0078	0.0029
17	rs80220241	59916568	0.78	0.56417027826485	0.82	0.448736318624531	0.101440109022838	0.417303152941702	0.0036	0.0028	0.0274	0.1518	0.0088	0.1549	0.2299	0.0069	0.0021	0.0094	0.0067	0.0185	0.0027	0.007	0.0165	0.1069	0.1706	0.0028	0.0018	0.0067	0.0102	0.0129	0.0073	0.017	0.0078	0.0029
17	rs72843728	59917389	0.78	0.56417027826485	0.82	0.448736318624531	0.174132330058706	0.425689029137624	0.0035	0.0028	0.0275	0.1522	0.0089	0.1556	0.2302	0.007	0.0021	0.0087	0.0069	0.0187	0.0027	0.007	0.0167	0.1068	0.1705	0.0028	0.0018	0.0068	0.0103	0.0113	0.0072	0.017	0.008	0.0029
17	rs117681399	59918984	0.78	0.56417027826485	0.82	0.448736318624531	0.172373931299221	0.429371962541054	0.0035	0.0028	0.0275	0.1522	0.0089	0.1556	0.2302	0.007	0.0021	0.0087	0.007	0.0187	0.0027	0.007	0.0168	0.1068	0.1705	0.0028	0.0018	0.0068	0.0103	0.0113	0.0072	0.0171	0.008	0.0029
17	rs80213537	59920703	0.78	0.56417027826485	0.82	0.448736318624531	0.172624496778014	0.446847974241131	0.0035	0.0028	0.0275	0.1522	0.0089	0.1556	0.2302	0.007	0.0021	0.0087	0.007	0.0187	0.0027	0.007	0.0168	0.1068	0.1704	0.0028	0.0018	0.0067	0.0103	0.0113	0.0072	0.0171	0.008	0.0029
17	rs36015135	59924191	0.78	0.56417027826485	0.82	0.448736318624531	0.17240971342238	0.454451375686498	0.0035	0.0029	0.0275	0.1521	0.0088	0.1556	0.2303	0.007	0.0021	0.0087	0.007	0.0187	0.0027	0.007	0.0168	0.1067	0.1704	0.0028	0.0018	0.0066	0.0103	0.0114	0.0072	0.0171	0.008	0.0029
17	rs4988340	59940633	0.78	0.56417027826485	0.82	0.448736318624531	0.166248557657743	0.488463751739103	0.0033	0.0029	0.0274	0.152	0.0088	0.1557	0.2305	0.0069	0.0021	0.0088	0.007	0.0188	0.0027	0.0069	0.017	0.1065	0.1702	0.0028	0.0018	0.0062	0.0105	0.0116	0.0073	0.0174	0.0081	0.0029
17	rs78594981	59960767	0.77	0.622422290089237	0.82	0.448736318624531	0.159225542299148	0.451112377724515	0.0033	0.0029	0.0274	0.1528	0.0087	0.1557	0.2303	0.0068	0.002	0.0088	0.007	0.0188	0.0027	0.0069	0.017	0.1062	0.1701	0.0028	0.0018	0.0063	0.0105	0.0116	0.0073	0.0173	0.008	0.0029
17	rs4968454	59963717	0.77	0.622422290089237	0.82	0.448736318624531	0.162593788560457	0.475431521827634	0.0033	0.0029	0.0274	0.1528	0.0087	0.1557	0.2301	0.0068	0.002	0.0088	0.007	0.0189	0.0027	0.0069	0.017	0.1062	0.1699	0.0028	0.0018	0.0063	0.0105	0.0116	0.0074	0.0173	0.0081	0.0029
17	rs753765	59969000	0.77	0.622422290089237	0.81	0.49521423796015	0.162213658219861	0.4762433615825	0.0033	0.0029	0.0274	0.153	0.0087	0.1557	0.23	0.0068	0.002	0.0088	0.007	0.0189	0.0027	0.0069	0.017	0.1062	0.17	0.0028	0.0018	0.0063	0.0105	0.0116	0.0074	0.0173	0.008	0.0029
17	rs8081917	59975372	0.77	0.622422290089237	0.81	0.49521423796015	0.154686928669481	0.466255918222562	0.0033	0.0029	0.0274	0.153	0.0087	0.1554	0.23	0.0068	0.002	0.0088	0.007	0.0188	0.0026	0.0069	0.017	0.1065	0.1702	0.0028	0.0018	0.0063	0.0105	0.0116	0.0074	0.0173	0.008	0.0029
17	rs72843765	60030874	0.77	0.622422290089237	0.82	0.448736318624531	0.125843981931913	0.389725425379494	0.0032	0.0029	0.0273	0.1532	0.0086	0.1549	0.2302	0.0068	0.002	0.0089	0.0069	0.0188	0.0026	0.0073	0.0174	0.1067	0.1696	0.0027	0.0018	0.0063	0.0105	0.0117	0.0074	0.0174	0.0083	0.0029
17	rs12451939	60047642	0.77	0.622422290089237	0.82	0.448736318624531	0.124925998621907	0.376451481525847	0.0032	0.0029	0.0272	0.1532	0.0086	0.1547	0.2302	0.0068	0.0019	0.0089	0.0069	0.0188	0.0026	0.0074	0.0176	0.1067	0.1694	0.0027	0.0018	0.0063	0.0105	0.0117	0.0074	0.0174	0.0083	0.0029
17	rs16945753	60062592	0.77	0.622422290089237	0.81	0.49521423796015	0.134846216053993	0.401314814892964	0.0032	0.0029	0.0273	0.153	0.0086	0.1547	0.2302	0.0068	0.0019	0.0089	0.0069	0.0188	0.0026	0.0074	0.0176	0.1068	0.1694	0.0027	0.0018	0.0063	0.0105	0.0117	0.0074	0.0174	0.0083	0.0029
17	rs75779028	60071698	0.77	0.622422290089237	0.81	0.49521423796015	0.135248848522847	0.399635014711759	0.0032	0.0029	0.0273	0.153	0.0086	0.1547	0.2302	0.0068	0.0019	0.0089	0.0069	0.0188	0.0026	0.0074	0.0176	0.1068	0.1694	0.0027	0.0018	0.0063	0.0105	0.0117	0.0074	0.0174	0.0083	0.0029
17	rs6504079	60083574	0.77	0.622422290089237	0.81	0.49521423796015	0.135714321809004	0.398473212365151	0.0032	0.0029	0.0273	0.153	0.0086	0.1548	0.2302	0.0068	0.0019	0.0089	0.0069	0.0188	0.0026	0.0074	0.0176	0.1067	0.1695	0.0027	0.0018	0.0063	0.0105	0.0117	0.0074	0.0174	0.0083	0.0029
17	rs111960861	60085810	0.77	0.622422290089237	0.81	0.49521423796015	0.134784336684639	0.397183414126187	0.0032	0.0029	0.0273	0.153	0.0086	0.1548	0.2299	0.0068	0.0019	0.0089	0.0069	0.0188	0.0026	0.0074	0.0176	0.1067	0.1697	0.0027	0.0018	0.0063	0.0105	0.0117	0.0074	0.0174	0.0083	0.0029
17	rs117542895	60086587	0.77	0.622422290089237	0.82	0.448736318624531	0.134753403408175	0.396925592817307	0.0032	0.0029	0.0273	0.153	0.0086	0.1548	0.2299	0.0068	0.0019	0.0089	0.0069	0.0188	0.0026	0.0074	0.0176	0.1067	0.1697	0.0027	0.0018	0.0063	0.0105	0.0117	0.0074	0.0174	0.0083	0.0029
17	rs79633599	60098989	0.77	0.622422290089237	0.82	0.448736318624531	0.138213092686428	0.388827975028537	0.0032	0.0029	0.0273	0.153	0.0086	0.1548	0.2299	0.0068	0.0019	0.0089	0.007	0.0187	0.0026	0.0074	0.0177	0.1067	0.1698	0.0027	0.0018	0.0063	0.0105	0.0115	0.0074	0.0174	0.0084	0.0029
17	rs78565795	60130014	0.77	0.622422290089237	0.82	0.448736318624531	0.112945564110255	0.380012588717015	0.0032	0.0029	0.0264	0.1533	0.0086	0.1554	0.2299	0.0068	0.0019	0.009	0.007	0.0186	0.0026	0.0074	0.0177	0.1067	0.1699	0.0027	0.0018	0.0063	0.0105	0.0115	0.0074	0.0175	0.0084	0.0028
17	rs4422036	60136168	0.77	0.622422290089237	0.82	0.448736318624531	0.111148818574497	0.388699814719388	0.0032	0.0029	0.0263	0.1533	0.0086	0.1555	0.2299	0.0068	0.0019	0.009	0.007	0.0186	0.0026	0.0074	0.0177	0.1067	0.1699	0.0027	0.0018	0.0063	0.0104	0.0115	0.0074	0.0175	0.0084	0.0028
17	rs4968469	60137085	0.77	0.622422290089237	0.82	0.448736318624531	0.108608945729177	0.362804669109467	0.0032	0.0029	0.0263	0.1532	0.0086	0.1554	0.2302	0.0068	0.0019	0.009	0.0069	0.0186	0.0026	0.0074	0.0177	0.1067	0.17	0.0027	0.0018	0.0063	0.0104	0.0115	0.0074	0.0175	0.0084	0.0028
17	rs80284449	60151635	0.77	0.622422290089237	0.82	0.448736318624531	0.0943009078124208	0.344710019622778	0.0032	0.0027	0.0259	0.1537	0.0087	0.1556	0.2299	0.0068	0.0019	0.009	0.007	0.0185	0.0026	0.0074	0.0174	0.1072	0.17	0.0027	0.0018	0.0063	0.0105	0.0114	0.0074	0.0173	0.0083	0.0028
17	rs11656581	60164915	0.77	0.622422290089237	0.82	0.448736318624531	0.0902122248674032	0.329816522789036	0.0031	0.0026	0.0256	0.1542	0.0088	0.1557	0.2295	0.0068	0.0019	0.009	0.007	0.0184	0.0026	0.0074	0.0172	0.1077	0.17	0.0027	0.0018	0.0064	0.0105	0.0113	0.0075	0.0171	0.0082	0.0028
17	rs55742128	60177694	0.77	0.622422290089237	0.82	0.448736318624531	0.0931878974587547	0.33373667732889	0.0031	0.0025	0.0252	0.1549	0.009	0.1559	0.2291	0.0068	0.0019	0.009	0.007	0.0183	0.0025	0.0074	0.017	0.1084	0.17	0.0027	0.0018	0.0065	0.0106	0.0112	0.0076	0.0169	0.008	0.0028
17	rs77908290	60183476	0.77	0.622422290089237	0.82	0.448736318624531	0.0922055414352884	0.322381424346669	0.0031	0.0025	0.0252	0.1552	0.0088	0.1561	0.2292	0.0066	0.0019	0.009	0.007	0.0183	0.0025	0.0073	0.0169	0.1084	0.1704	0.0026	0.0018	0.0065	0.0107	0.011	0.0076	0.0168	0.0079	0.0028
17	rs72845434	60187274	0.77	0.622422290089237	0.83	0.405269641990714	0.0996053890386098	0.360042307009998	0.0031	0.0026	0.0251	0.1554	0.0088	0.1562	0.2291	0.0065	0.0019	0.0091	0.007	0.0184	0.0025	0.0072	0.0169	0.1084	0.1707	0.0025	0.0017	0.0066	0.0108	0.0108	0.0075	0.0168	0.0079	0.0027
17	rs6504084	60188441	0.77	0.622422290089237	0.83	0.405269641990714	0.103822294473564	0.355285144548908	0.0031	0.0026	0.0251	0.1557	0.0088	0.156	0.229	0.0065	0.0019	0.0092	0.007	0.0184	0.0025	0.0071	0.0169	0.1084	0.1707	0.0025	0.0017	0.0066	0.0108	0.0107	0.0075	0.0167	0.0079	0.0027
17	rs12600461	60193428	0.77	0.622422290089237	0.83	0.405269641990714	0.12913431991616	0.419264540475035	0.003	0.0024	0.024	0.157	0.0087	0.1588	0.2306	0.0067	0.0016	0.0091	0.0072	0.0183	0.0022	0.007	0.0168	0.1082	0.1708	0.0022	0.0013	0.0069	0.0117	0.0107	0.0056	0.0163	0.0072	0.0019
17	rs72844465	60198096	0.76	0.684441169424083	0.83	0.405269641990714	0.124925998621907	0.353911446553825	0.0029	0.0024	0.0233	0.1572	0.0089	0.1592	0.2306	0.0068	0.0015	0.0093	0.0072	0.0182	0.0021	0.0069	0.0168	0.1083	0.171	0.0021	0.0012	0.007	0.0119	0.0107	0.0056	0.0162	0.007	0.0018
17	rs9675212	60201561	0.76	0.684441169424083	0.83	0.405269641990714	0.137429286413445	0.377849367753773	0.0029	0.0024	0.0229	0.1572	0.0091	0.16	0.2306	0.0069	0.0015	0.0095	0.0072	0.0181	0.002	0.0068	0.0168	0.108	0.171	0.0021	0.0012	0.0071	0.012	0.0107	0.0057	0.0161	0.0069	0.0017
17	rs72844472	60212373	0.76	0.684441169424083	0.83	0.405269641990714	0.122488261668754	0.376324473020099	0.0029	0.0023	0.0227	0.1584	0.0089	0.1611	0.2304	0.0071	0.0014	0.0098	0.0073	0.0179	0.002	0.0067	0.0169	0.108	0.1705	0.0021	0.0011	0.0069	0.0121	0.0104	0.0058	0.0157	0.0067	0.0015
17	rs11869394	60219082	0.76	0.684441169424083	0.82	0.448736318624531	0.141884962403113	0.438881282353612	0.0029	0.0021	0.0228	0.1591	0.0089	0.1613	0.2301	0.0074	0.0014	0.01	0.0072	0.0177	0.0018	0.0066	0.017	0.1081	0.1699	0.0019	0.0011	0.0069	0.0127	0.0101	0.0057	0.0154	0.0065	0.0014
17	rs12945310	60222504	0.76	0.684441169424083	0.82	0.448736318624531	0.0996053890386098	0.374293974208262	0.0029	0.0019	0.0227	0.1597	0.0088	0.1625	0.2298	0.0075	0.0013	0.0102	0.0072	0.0175	0.0017	0.0066	0.0171	0.1082	0.1688	0.0019	0.001	0.0071	0.0128	0.01	0.0058	0.0153	0.0065	0.0012
17	rs997353	60225452	0.76	0.684441169424083	0.83	0.405269641990714	0.0931878974587547	0.404161956150176	0.0029	0.0018	0.0227	0.1602	0.0087	0.1634	0.2294	0.0077	0.0013	0.0103	0.0072	0.0173	0.0016	0.0068	0.0172	0.1083	0.1678	0.0018	0.001	0.0072	0.0129	0.01	0.0059	0.0153	0.0066	0.0011
17	rs113071173	60226424	0.76	0.684441169424083	0.82	0.448736318624531	0.0874393606792596	0.373786831923414	0.0029	0.0018	0.0227	0.1603	0.0087	0.1635	0.2293	0.0077	0.0013	0.0104	0.0072	0.0173	0.0016	0.0068	0.0172	0.1082	0.1677	0.0018	0.001	0.0072	0.0129	0.01	0.006	0.0153	0.0065	0.0011
17	rs34816766	60228819	0.76	0.684441169424083	0.82	0.448736318624531	0.0807687478101865	0.35828757048416	0.0029	0.0018	0.0226	0.1606	0.0087	0.1636	0.2292	0.0077	0.0013	0.0104	0.0072	0.0172	0.0016	0.0069	0.0172	0.1082	0.1675	0.0018	0.001	0.0073	0.0129	0.0099	0.006	0.0152	0.0065	0.0011
17	rs79852517	60235230	0.76	0.684441169424083	0.82	0.448736318624531	0.0747757909861631	0.327861528287684	0.0029	0.0018	0.0224	0.1612	0.0087	0.1638	0.2287	0.0077	0.0013	0.0105	0.0072	0.0171	0.0016	0.0069	0.0173	0.1081	0.167	0.0017	0.0011	0.0074	0.013	0.0099	0.0063	0.0151	0.0065	0.0011
17	rs9895979	60245058	0.76	0.684441169424083	0.82	0.448736318624531	0.079648847626316	0.419264540475035	0.0029	0.0018	0.0219	0.1622	0.0088	0.1641	0.2281	0.0076	0.0013	0.0106	0.0073	0.0169	0.0016	0.0071	0.0173	0.1079	0.1663	0.0017	0.0011	0.0074	0.0129	0.0099	0.0068	0.0151	0.0067	0.0011
17	rs76436276	60251782	0.76	0.684441169424083	0.82	0.448736318624531	0.0785389708870032	0.389340733504436	0.0029	0.0018	0.0217	0.1619	0.009	0.1643	0.2273	0.0075	0.0012	0.0104	0.0073	0.0168	0.0016	0.0073	0.0174	0.1077	0.1664	0.0017	0.0011	0.0074	0.0129	0.0099	0.0071	0.0155	0.0069	0.0011
17	rs12943404	60255582	0.77	0.622422290089237	0.82	0.448736318624531	0.0864019282583742	0.380522083691807	0.0029	0.0018	0.0217	0.1617	0.009	0.1649	0.2273	0.0076	0.0013	0.0102	0.0073	0.0168	0.0016	0.0072	0.0177	0.1073	0.1664	0.0017	0.0011	0.0074	0.013	0.0099	0.0071	0.0155	0.007	0.0011
17	rs12945773	60271745	0.77	0.622422290089237	0.82	0.448736318624531	0.0652458349733878	0.411824582221134	0.003	0.0018	0.022	0.1607	0.0089	0.1646	0.2249	0.0079	0.0015	0.0101	0.0072	0.0173	0.0019	0.0073	0.0182	0.1075	0.1657	0.0019	0.0012	0.0078	0.0135	0.0103	0.0075	0.0152	0.0071	0.0012
17	rs9904057	60279084	0.77	0.622422290089237	0.82	0.448736318624531	0.0651675113200512	0.271326131684675	0.0031	0.002	0.022	0.1608	0.009	0.1639	0.2231	0.0086	0.0016	0.0103	0.0074	0.0179	0.0022	0.0073	0.0186	0.1066	0.1644	0.0019	0.0012	0.0081	0.014	0.0106	0.0078	0.015	0.0073	0.0012
17	rs7217732	60280469	0.77	0.622422290089237	0.82	0.448736318624531	0.0665867994938266	0.267758661016164	0.0031	0.002	0.022	0.1609	0.009	0.1634	0.223	0.0087	0.0016	0.0103	0.0074	0.0181	0.0022	0.0074	0.0186	0.1069	0.1643	0.002	0.0012	0.0081	0.014	0.0106	0.0078	0.0149	0.0073	0.0013
17	rs6504090	60287091	0.77	0.622422290089237	0.82	0.448736318624531	0.0598004029376654	0.273635470644432	0.0031	0.002	0.022	0.1613	0.0091	0.1629	0.222	0.0089	0.0018	0.0105	0.0074	0.0179	0.0023	0.0075	0.0184	0.1066	0.1637	0.0023	0.0013	0.0083	0.0141	0.0106	0.008	0.0152	0.0075	0.0013
17	rs116973689	60292881	0.77	0.622422290089237	0.82	0.448736318624531	0.0533000087861776	0.190766070545243	0.0031	0.0021	0.0218	0.1613	0.0094	0.1626	0.2219	0.009	0.002	0.0104	0.0075	0.0177	0.0023	0.0075	0.0181	0.1065	0.1635	0.0023	0.0013	0.0083	0.0143	0.0106	0.0081	0.0151	0.008	0.0013
17	rs36029245	60319974	0.78	0.56417027826485	0.82	0.448736318624531	0.040593687070074	0.10818162256468	0.0032	0.0023	0.0214	0.1621	0.0093	0.1626	0.2222	0.0094	0.0021	0.0102	0.007	0.0175	0.0025	0.0075	0.0176	0.1058	0.1621	0.0025	0.0015	0.0084	0.0152	0.0109	0.0084	0.015	0.0077	0.0015
17	rs12936559	60325222	0.78	0.56417027826485	0.82	0.448736318624531	0.0331101225032966	0.0672394747727265	0.0033	0.0023	0.0215	0.1622	0.0093	0.1627	0.2216	0.0094	0.0021	0.0103	0.0071	0.0175	0.0026	0.0076	0.0175	0.1056	0.1617	0.0025	0.0015	0.0085	0.0153	0.0109	0.0085	0.0149	0.0077	0.0016
17	rs2873812	60356029	0.78	0.56417027826485	0.82	0.448736318624531	0.0368862514099846	0.0975901499978567	0.0037	0.0025	0.0219	0.1629	0.0096	0.1636	0.2185	0.0101	0.0023	0.0111	0.0076	0.0176	0.0029	0.0079	0.0168	0.1037	0.1595	0.0027	0.0016	0.0087	0.0159	0.0111	0.0092	0.0142	0.0082	0.0019
17	rs116211763	60357131	0.78	0.56417027826485	0.82	0.448736318624531	0.0391451432795041	0.0753165075465166	0.0037	0.0025	0.0219	0.1629	0.0096	0.1635	0.2182	0.0101	0.0023	0.0111	0.0076	0.0177	0.0029	0.0079	0.0168	0.1035	0.1595	0.003	0.0016	0.0088	0.0159	0.0111	0.0093	0.0142	0.0082	0.0019
17	rs117717789	60383020	0.77	0.622422290089237	0.82	0.448736318624531	0.0417874322077849	0.0740160700702378	0.0037	0.0025	0.022	0.163	0.0095	0.164	0.2177	0.0103	0.0024	0.0118	0.0078	0.0176	0.0028	0.0076	0.0161	0.102	0.1594	0.0033	0.0018	0.0092	0.0164	0.011	0.0095	0.014	0.0082	0.0019
17	rs67840928	60383711	0.77	0.622422290089237	0.82	0.448736318624531	0.0410511150822138	0.0785343170470082	0.0037	0.0025	0.022	0.163	0.0095	0.1639	0.2174	0.0104	0.0024	0.0118	0.0078	0.0176	0.0028	0.0076	0.0161	0.102	0.1594	0.0033	0.0018	0.0093	0.0165	0.011	0.0095	0.0141	0.0082	0.0019
17	rs7208762	60391443	0.78	0.56417027826485	0.82	0.448736318624531	0.0302696083856701	0.0624035290588065	0.0037	0.0025	0.0218	0.1632	0.0093	0.1639	0.217	0.0105	0.0025	0.0121	0.0079	0.0173	0.0028	0.0077	0.016	0.1017	0.1594	0.0034	0.0018	0.0094	0.0166	0.0113	0.0096	0.0139	0.0083	0.0019
17	rs4968515	60399470	0.78	0.56417027826485	0.82	0.448736318624531	0.0300726895018029	0.0659305037042551	0.0037	0.0025	0.0217	0.1635	0.009	0.1638	0.2165	0.0107	0.0025	0.0123	0.0079	0.0172	0.0028	0.0077	0.0161	0.1015	0.1596	0.0035	0.0019	0.0094	0.0167	0.0115	0.0097	0.0138	0.0083	0.0019
17	rs4458065	60409038	0.78	0.56417027826485	0.82	0.448736318624531	0.0298536735431979	0.042283217594939	0.0037	0.0025	0.0216	0.1634	0.009	0.1638	0.2159	0.0107	0.0026	0.0123	0.0079	0.0172	0.0028	0.0078	0.0162	0.1013	0.1596	0.0035	0.0019	0.0094	0.0171	0.0116	0.0097	0.0137	0.0083	0.0019
17	rs116581376	60421485	0.78	0.56417027826485	0.82	0.448736318624531	0.035882843350803	0.02388036763644	0.0037	0.0026	0.0221	0.1634	0.0088	0.1624	0.215	0.0108	0.0027	0.0126	0.0082	0.0174	0.0028	0.0081	0.0163	0.0994	0.1593	0.0038	0.0022	0.0097	0.0176	0.012	0.0101	0.0139	0.0083	0.0021
17	rs67894648	60430794	0.78	0.56417027826485	0.82	0.448736318624531	0.0477506812455978	0.022805792204926	0.0036	0.0026	0.0225	0.1635	0.0088	0.1616	0.2141	0.0109	0.0028	0.0128	0.0084	0.0176	0.0029	0.0082	0.0164	0.0982	0.159	0.0039	0.0025	0.0099	0.0179	0.0123	0.0104	0.014	0.0084	0.0022
17	rs72845521	60433039	0.78	0.56417027826485	0.82	0.448736318624531	0.0488891669972862	0.0211358964270646	0.0036	0.0026	0.0225	0.1634	0.0088	0.1615	0.2141	0.011	0.0028	0.0128	0.0084	0.0175	0.0029	0.0082	0.0164	0.0981	0.1589	0.0039	0.0025	0.0099	0.018	0.0123	0.0104	0.0141	0.0084	0.0022
17	rs7212238	60433353	0.78	0.56417027826485	0.82	0.448736318624531	0.0499637939996503	0.022466932682521	0.0036	0.0026	0.0225	0.1634	0.0088	0.1616	0.214	0.011	0.0028	0.0128	0.0084	0.0175	0.0029	0.0082	0.0164	0.0981	0.1589	0.004	0.0025	0.0099	0.018	0.0123	0.0104	0.0141	0.0084	0.0022
17	rs67568091	60440732	0.77	0.622422290089237	0.82	0.448736318624531	0.0636717977621171	0.0271524720398265	0.0036	0.0028	0.0228	0.1621	0.0092	0.1613	0.2135	0.0112	0.0029	0.013	0.0085	0.0172	0.0029	0.0084	0.0164	0.0973	0.1576	0.0043	0.0028	0.0101	0.0186	0.0128	0.0107	0.0143	0.0087	0.0024
17	rs12603928	60442540	0.77	0.622422290089237	0.82	0.448736318624531	0.0862376078755472	0.0337707680328617	0.0039	0.0028	0.0226	0.1624	0.0096	0.1611	0.2123	0.0112	0.0031	0.0133	0.0086	0.017	0.0029	0.0081	0.0164	0.097	0.1569	0.0044	0.0029	0.0103	0.0188	0.013	0.0106	0.0145	0.009	0.0024
17	rs7220269	60452799	0.77	0.622422290089237	0.82	0.448736318624531	0.0881512187508171	0.0342836759910563	0.004	0.0029	0.0226	0.1622	0.0096	0.1603	0.2125	0.0112	0.0032	0.0132	0.0086	0.017	0.0029	0.0082	0.0163	0.0972	0.1564	0.0044	0.0031	0.0104	0.019	0.0132	0.0106	0.0147	0.0091	0.0025
17	rs55937716	60455506	0.77	0.622422290089237	0.82	0.448736318624531	0.0863080065205623	0.0366354534572784	0.004	0.003	0.0226	0.1611	0.0096	0.1614	0.2116	0.011	0.0033	0.0131	0.0085	0.0169	0.0028	0.0083	0.0161	0.0969	0.1562	0.0045	0.0033	0.0105	0.0191	0.0136	0.0106	0.0154	0.009	0.0026
17	rs1858422	60458987	0.76	0.684441169424083	0.82	0.448736318624531	0.114591847899918	0.0250673839259533	0.0037	0.003	0.0231	0.1594	0.0093	0.1637	0.2112	0.0109	0.0031	0.0127	0.0083	0.0165	0.0024	0.0089	0.0162	0.0957	0.1559	0.0044	0.0035	0.0108	0.0202	0.0143	0.0104	0.0169	0.0084	0.0026
17	rs11079476	60472623	0.76	0.684441169424083	0.82	0.448736318624531	0.125606692079122	0.0129031834954321	0.0036	0.0029	0.0233	0.1588	0.0092	0.1631	0.2117	0.0109	0.0031	0.0128	0.0083	0.0169	0.0023	0.0092	0.0162	0.0955	0.1558	0.0042	0.0035	0.0111	0.0207	0.0141	0.0102	0.0171	0.0081	0.0026
17	rs75695589	60474073	0.76	0.684441169424083	0.82	0.448736318624531	0.124453798109328	0.00925845714018799	0.0036	0.0029	0.0234	0.1587	0.0092	0.1631	0.2117	0.0109	0.0031	0.0128	0.0083	0.0169	0.0023	0.0092	0.0162	0.0955	0.1559	0.0042	0.0035	0.0111	0.0207	0.014	0.0102	0.0171	0.0081	0.0026
17	rs62074033	60482593	0.76	0.684441169424083	0.81	0.49521423796015	0.129617205182287	0.00975333429757288	0.0037	0.003	0.0234	0.1586	0.0092	0.163	0.2118	0.0108	0.0031	0.0128	0.0083	0.0169	0.0023	0.0093	0.0163	0.0955	0.1561	0.0042	0.0035	0.0111	0.0208	0.0136	0.0103	0.0171	0.008	0.0026
17	rs12450901	60485723	0.75	0.750298972197586	0.81	0.49521423796015	0.112917787294407	0.0106366640117926	0.0037	0.003	0.0235	0.1581	0.0092	0.1628	0.212	0.0108	0.0031	0.0128	0.0084	0.0169	0.0022	0.0093	0.0163	0.0956	0.1558	0.0042	0.0035	0.0111	0.0207	0.0138	0.0102	0.0171	0.0084	0.0026
17	rs78388447	60493386	0.75	0.750298972197586	0.81	0.49521423796015	0.108663185011026	0.00859315483207594	0.0037	0.003	0.0233	0.158	0.0092	0.1626	0.2121	0.0108	0.0031	0.0128	0.0085	0.0169	0.0022	0.0093	0.0164	0.0956	0.1556	0.0042	0.0035	0.0111	0.0207	0.014	0.0103	0.0172	0.0084	0.0026
17	rs111246992	60497280	0.75	0.750298972197586	0.81	0.49521423796015	0.107258408471014	0.00770486185456981	0.0037	0.003	0.0233	0.158	0.0092	0.1626	0.212	0.0108	0.0031	0.0128	0.0085	0.0169	0.0022	0.0094	0.0164	0.0956	0.1556	0.0042	0.0035	0.0111	0.0207	0.014	0.0103	0.0172	0.0084	0.0026
17	rs62074035	60505528	0.75	0.750298972197586	0.81	0.49521423796015	0.107851355232441	0.00869787984530459	0.0037	0.003	0.0233	0.1579	0.0092	0.1625	0.2118	0.0108	0.0031	0.0128	0.0085	0.0169	0.0022	0.0094	0.0164	0.0956	0.1556	0.0042	0.0035	0.0111	0.0208	0.014	0.0103	0.0172	0.0085	0.0026
17	rs62074041	60550646	0.76	0.684441169424083	0.81	0.49521423796015	0.0708621608534568	0.00218014209107752	0.0035	0.0031	0.0237	0.1559	0.009	0.1604	0.2112	0.0112	0.0028	0.0125	0.0086	0.0173	0.0021	0.0095	0.0174	0.0973	0.1548	0.0037	0.0035	0.0121	0.0216	0.0148	0.01	0.0183	0.0081	0.0023
17	rs2465448	60588594	0.76	0.684441169424083	0.81	0.49521423796015	0.0719216828771429	0.00216766981496558	0.0035	0.0032	0.0237	0.1558	0.009	0.1603	0.2112	0.0113	0.0028	0.0125	0.0086	0.0173	0.0021	0.0096	0.0174	0.0973	0.1548	0.0037	0.0035	0.0122	0.0217	0.0148	0.01	0.0184	0.0082	0.0023
17	rs118116011	60615994	0.77	0.622422290089237	0.81	0.49521423796015	0.0507386919797154	0.00216766981496558	0.0036	0.0032	0.0237	0.1555	0.009	0.1605	0.2113	0.0112	0.0028	0.0126	0.0086	0.0171	0.0021	0.0096	0.0174	0.0975	0.1546	0.0037	0.0034	0.0122	0.0217	0.0148	0.0101	0.0183	0.0082	0.0023
17	rs72835242	60621866	0.77	0.622422290089237	0.8	0.544775224122235	0.0485022964580218	0.00228134703520558	0.0036	0.0032	0.0237	0.1554	0.009	0.1605	0.2113	0.0112	0.0028	0.0126	0.0086	0.0171	0.0021	0.0096	0.0174	0.0975	0.1545	0.0037	0.0034	0.0122	0.0217	0.0148	0.0101	0.0183	0.0082	0.0023
17	rs118100544	60628710	0.77	0.622422290089237	0.81	0.49521423796015	0.0460225038937249	0.00242465617915284	0.0036	0.0032	0.0237	0.1554	0.009	0.1605	0.2114	0.0112	0.0028	0.0126	0.0086	0.0171	0.0021	0.0096	0.0175	0.0975	0.1545	0.0037	0.0034	0.0122	0.0217	0.0148	0.0101	0.0184	0.0082	0.0023
17	rs56186083	60647451	0.77	0.622422290089237	0.81	0.49521423796015	0.0463646866204194	0.00219265396130738	0.0036	0.0032	0.0237	0.1553	0.009	0.1605	0.2115	0.0112	0.0028	0.0126	0.0086	0.0171	0.0021	0.0096	0.0175	0.0975	0.1544	0.0037	0.0034	0.0123	0.0218	0.0148	0.0101	0.0184	0.0082	0.0023
17	rs76402483	60666333	0.77	0.622422290089237	0.81	0.49521423796015	0.0470227319391993	0.00234589053539482	0.0036	0.0032	0.0237	0.1551	0.009	0.1605	0.2116	0.0112	0.0028	0.0126	0.0086	0.017	0.0021	0.0096	0.0175	0.0975	0.1543	0.0037	0.0034	0.0123	0.0218	0.0147	0.0101	0.0184	0.0082	0.0023
17	rs34372896	60667965	0.77	0.622422290089237	0.8	0.544775224122235	0.0470384764162474	0.0023850940734983	0.0036	0.0032	0.0236	0.155	0.009	0.1605	0.2116	0.0112	0.0028	0.0126	0.0087	0.017	0.0021	0.0096	0.0175	0.0975	0.1543	0.0037	0.0034	0.0123	0.0218	0.0147	0.0101	0.0184	0.0082	0.0022
17	rs77801000	60669210	0.77	0.622422290089237	0.8	0.544775224122235	0.0466772569085727	0.00257279121012251	0.0036	0.0032	0.0237	0.155	0.009	0.1605	0.2116	0.0112	0.0027	0.0126	0.0087	0.017	0.0021	0.0096	0.0176	0.0975	0.1543	0.0037	0.0034	0.0123	0.0218	0.0147	0.0101	0.0184	0.0082	0.0022
17	rs7215672	60673853	0.77	0.622422290089237	0.8	0.544775224122235	0.0457129210061879	0.00257279121012251	0.0036	0.0032	0.0237	0.1549	0.009	0.1605	0.2116	0.0112	0.0027	0.0126	0.0087	0.017	0.0021	0.0096	0.0176	0.0976	0.1544	0.0037	0.0034	0.0123	0.0218	0.0147	0.0101	0.0185	0.0082	0.0022
17	rs74589429	60684238	0.77	0.622422290089237	0.8	0.544775224122235	0.0450980084969143	0.00266958007594206	0.0036	0.0032	0.0237	0.1548	0.0091	0.1604	0.2115	0.0112	0.0027	0.0126	0.0087	0.017	0.0021	0.0096	0.0176	0.0976	0.1544	0.0037	0.0034	0.0123	0.0218	0.0147	0.0101	0.0185	0.0082	0.0022
17	rs80125374	60693817	0.77	0.622422290089237	0.8	0.544775224122235	0.0449757051173581	0.00254549777088301	0.0036	0.0032	0.0237	0.1547	0.0091	0.1604	0.2114	0.0112	0.0027	0.0126	0.0087	0.0171	0.0021	0.0097	0.0177	0.0976	0.1544	0.0037	0.0034	0.0123	0.0219	0.0147	0.0101	0.0185	0.0082	0.0022
17	rs2460296	60718821	0.77	0.622422290089237	0.8	0.544775224122235	0.0422686656445195	0.00297176061197019	0.0036	0.0032	0.0238	0.154	0.0092	0.1604	0.2109	0.0111	0.0027	0.0124	0.0087	0.0173	0.0021	0.01	0.018	0.0979	0.1546	0.0036	0.0034	0.0122	0.0219	0.0145	0.0101	0.0189	0.0083	0.0022
17	rs62076123	60727791	0.77	0.622422290089237	0.8	0.544775224122235	0.0418891967431829	0.00396812343301607	0.0035	0.0032	0.0238	0.1538	0.0092	0.1602	0.2109	0.0111	0.0026	0.0124	0.0087	0.0174	0.0021	0.01	0.0181	0.0979	0.1546	0.0036	0.0033	0.0122	0.0219	0.0145	0.0101	0.019	0.0083	0.0022
17	rs72838252	60740729	0.77	0.622422290089237	0.8	0.544775224122235	0.0399282076076442	0.00367935822891247	0.0034	0.0031	0.0238	0.1531	0.0093	0.1594	0.2111	0.0111	0.0025	0.0122	0.0087	0.0177	0.0021	0.0102	0.0185	0.0981	0.1542	0.0035	0.0033	0.0122	0.0219	0.0148	0.0101	0.0197	0.0083	0.002
17	rs2014055	60741917	0.77	0.622422290089237	0.79	0.597486775499064	0.0488083976559253	0.00577882708940733	0.0033	0.0031	0.0239	0.1522	0.0094	0.1583	0.2116	0.011	0.0023	0.012	0.0087	0.0182	0.0021	0.0104	0.019	0.0983	0.1541	0.0033	0.0033	0.0123	0.022	0.0151	0.0101	0.0206	0.0082	0.0018
17	rs35769372	60745240	0.77	0.622422290089237	0.79	0.597486775499064	0.0474490880457591	0.0061670571561986	0.0032	0.0031	0.0241	0.1517	0.0095	0.1578	0.2117	0.011	0.0022	0.0119	0.0088	0.0183	0.0021	0.0105	0.0192	0.0986	0.1538	0.0032	0.0032	0.0123	0.0221	0.0152	0.0102	0.0207	0.0082	0.0017
17	rs28561415	60748191	0.77	0.622422290089237	0.79	0.597486775499064	0.0471330183335778	0.00677445468628211	0.0032	0.0031	0.0241	0.1517	0.0095	0.1577	0.2117	0.011	0.0022	0.0119	0.0088	0.0184	0.0021	0.0105	0.0193	0.0987	0.1538	0.0032	0.0032	0.0123	0.0221	0.0153	0.0102	0.0207	0.0082	0.0017
17	rs2072353	60752655	0.77	0.622422290089237	0.79	0.597486775499064	0.0524142307659137	0.00859315483207594	0.0031	0.0031	0.0241	0.1516	0.0095	0.1575	0.2119	0.011	0.0021	0.012	0.0088	0.0183	0.0021	0.0105	0.0193	0.0988	0.1536	0.0032	0.0032	0.0123	0.0222	0.0153	0.0102	0.0207	0.0082	0.0017
17	rs7350907	60755746	0.77	0.622422290089237	0.79	0.597486775499064	0.105811577141659	0.0145596199269337	0.0029	0.003	0.024	0.1509	0.0097	0.1561	0.2128	0.0113	0.0017	0.0124	0.0091	0.0181	0.0021	0.0108	0.0195	0.0992	0.1524	0.0032	0.0033	0.0126	0.0227	0.0154	0.0103	0.021	0.0083	0.0016
17	rs144406119	60766320	0.77	0.622422290089237	0.79	0.597486775499064	0.263601284833904	0.0451550381444514	0.0026	0.0027	0.0239	0.1489	0.0099	0.1554	0.2132	0.0115	0.0013	0.0125	0.0093	0.0186	0.002	0.0116	0.0204	0.0991	0.1529	0.0028	0.0034	0.0125	0.0231	0.0157	0.0101	0.0214	0.0087	0.0013
17	rs2465429	60766483	0.77	0.622422290089237	0.79	0.597486775499064	0.265695598600389	0.0450967811091947	0.0026	0.0027	0.0239	0.1488	0.0099	0.1553	0.2132	0.0115	0.0013	0.0125	0.0093	0.0186	0.002	0.0116	0.0204	0.0991	0.1529	0.0028	0.0034	0.0125	0.0231	0.0157	0.0101	0.0214	0.0087	0.0013
17	rs2429387	60767015	0.77	0.622422290089237	0.79	0.597486775499064	0.27690804543134	0.0497400648701101	0.0026	0.0026	0.0238	0.1487	0.0099	0.1553	0.2133	0.0115	0.0012	0.0125	0.0093	0.0186	0.0019	0.0116	0.0204	0.0994	0.1532	0.0028	0.0034	0.0125	0.0231	0.0156	0.0101	0.0213	0.0087	0.0013
17	rs35688424	60769406	0.77	0.622422290089237	0.79	0.597486775499064	0.237152928692063	0.0641568089496956	0.0026	0.0026	0.0238	0.1487	0.01	0.1551	0.2134	0.0115	0.0011	0.0126	0.0093	0.0186	0.0018	0.0116	0.0204	0.0995	0.1532	0.0027	0.0032	0.0125	0.0232	0.0156	0.0101	0.0214	0.0087	0.0013
17	rs2429386	60776006	0.77	0.622422290089237	0.79	0.597486775499064	0.201712727223594	0.103861291198418	0.0026	0.0024	0.0239	0.148	0.0099	0.1546	0.214	0.0117	9e-04	0.0127	0.0093	0.0187	0.0016	0.0117	0.0208	0.1003	0.153	0.0025	0.003	0.0125	0.0235	0.0154	0.0101	0.0214	0.0087	0.0011
17	rs2251393	60778932	0.77	0.622422290089237	0.79	0.597486775499064	0.206482541209758	0.108432939731538	0.0025	0.0024	0.024	0.148	0.0099	0.1541	0.2141	0.0117	8e-04	0.0127	0.0093	0.0188	0.0015	0.0117	0.0212	0.1002	0.153	0.0025	0.0029	0.0126	0.0237	0.0154	0.0101	0.0216	0.0088	0.0011
17	rs2251391	60779025	0.77	0.622422290089237	0.79	0.597486775499064	0.206641298651142	0.108936246111632	0.0025	0.0024	0.024	0.148	0.0098	0.1541	0.2141	0.0117	8e-04	0.0127	0.0093	0.0188	0.0015	0.0117	0.0212	0.1002	0.153	0.0025	0.0029	0.0126	0.0237	0.0154	0.0101	0.0216	0.0088	0.0011
17	rs117010128	60779540	0.77	0.622422290089237	0.78	0.653412240020304	0.199409845815126	0.112909624649044	0.0025	0.0024	0.0239	0.1479	0.0098	0.1541	0.2142	0.0116	8e-04	0.0127	0.0093	0.0188	0.0015	0.0116	0.0212	0.1003	0.153	0.0025	0.0029	0.0126	0.0237	0.0154	0.0101	0.0216	0.0088	0.0011
17	rs62077860	60784085	0.77	0.622422290089237	0.78	0.653412240020304	0.218826498435274	0.119622631300786	0.0025	0.0023	0.0239	0.1472	0.0097	0.1536	0.2144	0.0118	7e-04	0.0126	0.0092	0.0189	0.0013	0.0116	0.0215	0.1007	0.1528	0.0026	0.0028	0.0128	0.024	0.0155	0.0101	0.0216	0.0088	0.0011
17	rs76997925	60784536	0.77	0.622422290089237	0.78	0.653412240020304	0.221335394498067	0.121980365065198	0.0025	0.0023	0.0239	0.1471	0.0097	0.1536	0.2144	0.0118	7e-04	0.0126	0.0092	0.0189	0.0013	0.0116	0.0215	0.1008	0.1528	0.0026	0.0028	0.0128	0.024	0.0155	0.0102	0.0216	0.0088	0.0011
17	rs17683292	60789232	0.77	0.622422290089237	0.79	0.597486775499064	0.249722284144565	0.129156384421909	0.0025	0.0023	0.0239	0.146	0.0093	0.1535	0.2144	0.012	7e-04	0.0126	0.0089	0.019	0.001	0.0118	0.0216	0.1012	0.1527	0.0026	0.0028	0.0131	0.0243	0.0156	0.0105	0.0216	0.0089	0.0012
17	rs740699	60791782	0.78	0.56417027826485	0.79	0.597486775499064	0.261470732624074	0.142191606047138	0.0025	0.0023	0.024	0.1457	0.0093	0.1531	0.2144	0.012	7e-04	0.0127	0.0089	0.019	0.0011	0.0118	0.0217	0.1016	0.1525	0.0027	0.0029	0.0131	0.0244	0.0156	0.0105	0.0216	0.0089	0.0012
17	rs2460288	60792800	0.78	0.56417027826485	0.79	0.597486775499064	0.259034464348838	0.133299183761974	0.0025	0.0023	0.0241	0.1455	0.0093	0.153	0.2143	0.012	7e-04	0.0127	0.0089	0.0189	0.0011	0.0119	0.0217	0.1018	0.1524	0.0027	0.0029	0.0131	0.0244	0.0156	0.0105	0.0216	0.009	0.0012
17	rs79808321	60793366	0.78	0.56417027826485	0.79	0.597486775499064	0.258584665509436	0.130232445763723	0.0025	0.0023	0.0241	0.1455	0.0093	0.1529	0.2143	0.012	7e-04	0.0127	0.0089	0.0189	0.0011	0.0119	0.0218	0.1018	0.1523	0.0027	0.0029	0.0131	0.0244	0.0156	0.0105	0.0216	0.009	0.0013
17	rs117921557	60795557	0.78	0.56417027826485	0.79	0.597486775499064	0.26061211226897	0.129066862162823	0.0025	0.0022	0.0242	0.1452	0.0094	0.1526	0.2142	0.012	7e-04	0.0128	0.0089	0.0189	0.0011	0.0119	0.0218	0.1021	0.1522	0.0027	0.003	0.0131	0.0244	0.0156	0.0104	0.0216	0.0091	0.0014
17	rs79431998	60795565	0.78	0.56417027826485	0.79	0.597486775499064	0.26061211226897	0.129066862162823	0.0025	0.0022	0.0242	0.1452	0.0094	0.1526	0.2142	0.012	7e-04	0.0128	0.0089	0.0189	0.0011	0.0119	0.0218	0.1021	0.1522	0.0027	0.003	0.0131	0.0244	0.0156	0.0104	0.0216	0.0091	0.0014
17	rs9895941	60802596	0.78	0.56417027826485	0.79	0.597486775499064	0.267798900847485	0.122857982015617	0.0025	0.0022	0.0243	0.1449	0.0094	0.1522	0.214	0.012	8e-04	0.0129	0.009	0.0188	0.0011	0.0121	0.0219	0.1025	0.1519	0.0028	0.003	0.0131	0.0244	0.0157	0.0104	0.0216	0.0092	0.0015
17	rs12944443	60809905	0.78	0.56417027826485	0.79	0.597486775499064	0.267615648337331	0.114189142361528	0.0025	0.0022	0.0243	0.1441	0.0094	0.1518	0.2138	0.0122	8e-04	0.0128	0.009	0.0188	0.0012	0.0121	0.022	0.1027	0.1521	0.0028	0.003	0.0132	0.0248	0.0157	0.0104	0.0217	0.0092	0.0015
17	rs72842199	60811819	0.78	0.56417027826485	0.79	0.597486775499064	0.273513395356782	0.126036861781843	0.0025	0.0022	0.0244	0.1437	0.0094	0.1516	0.2132	0.0123	8e-04	0.0129	0.009	0.0187	0.0012	0.0124	0.0219	0.103	0.1523	0.0028	0.0031	0.0132	0.0248	0.0159	0.0103	0.0217	0.0094	0.0015
17	rs9891498	60814273	0.78	0.56417027826485	0.79	0.597486775499064	0.294267191820306	0.145264366835946	0.0025	0.0022	0.0244	0.1433	0.0094	0.1512	0.2125	0.0125	8e-04	0.0131	0.009	0.0186	0.0012	0.0127	0.0217	0.1035	0.1525	0.0028	0.0031	0.0132	0.0248	0.0161	0.0101	0.0218	0.0096	0.0015
17	rs17746153	60824224	0.78	0.56417027826485	0.79	0.597486775499064	0.356228944464713	0.119709645627486	0.0025	0.0021	0.0242	0.1415	0.0093	0.1504	0.212	0.0127	0.0011	0.013	0.009	0.0185	0.0013	0.0129	0.0216	0.1044	0.1539	0.003	0.0033	0.0128	0.0254	0.0161	0.01	0.0216	0.0098	0.0016
17	rs73992050	60828894	0.78	0.56417027826485	0.79	0.597486775499064	0.358042520988304	0.122857982015617	0.0025	0.0021	0.0242	0.1415	0.0093	0.1504	0.2119	0.0127	0.0011	0.0129	0.0089	0.0185	0.0013	0.0129	0.0216	0.1045	0.1539	0.003	0.0033	0.0128	0.0254	0.0161	0.01	0.0216	0.0098	0.0016
17	rs117908983	60834947	0.78	0.56417027826485	0.79	0.597486775499064	0.360235773519015	0.124708639575844	0.0025	0.0021	0.0242	0.1414	0.0093	0.1503	0.2119	0.0128	0.0011	0.0129	0.0089	0.0185	0.0013	0.0129	0.0216	0.1045	0.1539	0.003	0.0033	0.0128	0.0254	0.0161	0.01	0.0216	0.0098	0.0016
17	rs117480584	60835267	0.78	0.56417027826485	0.79	0.597486775499064	0.360342937326237	0.123209689104335	0.0025	0.0021	0.0242	0.1414	0.0093	0.1503	0.2119	0.0128	0.0011	0.0129	0.0089	0.0185	0.0013	0.0129	0.0216	0.1045	0.1539	0.003	0.0033	0.0128	0.0254	0.0161	0.01	0.0216	0.0098	0.0016
17	rs17746711	60837842	0.78	0.56417027826485	0.79	0.597486775499064	0.366046003093585	0.124002406190473	0.0025	0.0021	0.0242	0.1412	0.0093	0.1503	0.2117	0.0128	0.0011	0.0129	0.0089	0.0185	0.0013	0.013	0.0216	0.1046	0.1541	0.003	0.0033	0.0128	0.0255	0.0161	0.01	0.0217	0.0098	0.0016
17	rs9892858	60844132	0.79	0.509607847349147	0.79	0.597486775499064	0.377040869204832	0.122682269843163	0.0025	0.0021	0.0242	0.1409	0.0092	0.1502	0.2114	0.0129	0.0012	0.0128	0.0088	0.0186	0.0013	0.0131	0.0216	0.1048	0.1543	0.0031	0.0033	0.0128	0.0257	0.0161	0.0099	0.0217	0.0099	0.0016
17	rs11079488	60851401	0.79	0.509607847349147	0.79	0.597486775499064	0.372067193673281	0.120668375289539	0.0025	0.0021	0.0242	0.1407	0.0092	0.1501	0.2112	0.013	0.0012	0.0128	0.0088	0.0186	0.0014	0.0131	0.0216	0.1049	0.1545	0.0031	0.0034	0.0128	0.0257	0.0161	0.0099	0.0217	0.0099	0.0016
17	rs6504124	60859519	0.79	0.509607847349147	0.79	0.597486775499064	0.375616387119246	0.127815972895983	0.0025	0.0021	0.0242	0.1405	0.0092	0.1501	0.211	0.013	0.0012	0.0127	0.0088	0.0186	0.0014	0.0131	0.0216	0.1049	0.1545	0.0031	0.0034	0.0129	0.0257	0.0161	0.0099	0.0217	0.0099	0.0016
17	rs56097177	60864048	0.79	0.509607847349147	0.79	0.597486775499064	0.379237735280917	0.12648076842974	0.0025	0.0021	0.0242	0.1404	0.0092	0.1501	0.2109	0.013	0.0012	0.0127	0.0088	0.0186	0.0014	0.0131	0.0216	0.105	0.1545	0.0031	0.0034	0.0129	0.0258	0.0162	0.0099	0.0217	0.0099	0.0016
17	rs115650869	60867975	0.79	0.509607847349147	0.79	0.597486775499064	0.381385923842569	0.121454929311561	0.0025	0.0021	0.0243	0.1403	0.0092	0.1501	0.2108	0.0131	0.0012	0.0127	0.0088	0.0186	0.0014	0.0131	0.0216	0.1051	0.1545	0.0031	0.0034	0.0129	0.0258	0.0162	0.0099	0.0217	0.0099	0.0016
17	rs34950253	60868968	0.79	0.509607847349147	0.79	0.597486775499064	0.405876337033346	0.113420772579383	0.0026	0.0021	0.0243	0.1401	0.0092	0.15	0.2106	0.0131	0.0013	0.0127	0.0088	0.0186	0.0014	0.0131	0.0217	0.1051	0.1546	0.0031	0.0035	0.0129	0.0258	0.0162	0.0098	0.0217	0.0099	0.0017
17	rs76987930	60868992	0.79	0.509607847349147	0.79	0.597486775499064	0.40650270053305	0.115216702404417	0.0026	0.0021	0.0243	0.14	0.0092	0.15	0.2106	0.0131	0.0013	0.0127	0.0088	0.0186	0.0014	0.0131	0.0217	0.1051	0.1546	0.0031	0.0035	0.0129	0.0258	0.0162	0.0098	0.0217	0.01	0.0017
17	rs75738251	60869091	0.79	0.509607847349147	0.79	0.597486775499064	0.40958459545428	0.115817726184266	0.0026	0.0021	0.0243	0.1397	0.0092	0.1503	0.2107	0.0131	0.0013	0.0127	0.0088	0.0185	0.0014	0.0131	0.022	0.105	0.1545	0.0031	0.0035	0.0129	0.0257	0.0163	0.0098	0.0217	0.0099	0.0017
17	rs76010785	60878976	0.79	0.509607847349147	0.81	0.49521423796015	0.377040869204832	0.12462027839919	0.0025	0.0021	0.0246	0.1398	0.0089	0.1505	0.2086	0.0131	0.0013	0.0126	0.0089	0.0183	0.0015	0.0131	0.0223	0.1057	0.1548	0.0031	0.0035	0.013	0.0257	0.0165	0.0098	0.022	0.0098	0.0016
17	rs76928116	60879501	0.79	0.509607847349147	0.8	0.544775224122235	0.374522499229705	0.124355335385714	0.0025	0.0021	0.0246	0.1398	0.0089	0.1505	0.2086	0.0131	0.0013	0.0126	0.0089	0.0183	0.0015	0.0131	0.0223	0.1057	0.1548	0.0031	0.0035	0.013	0.0257	0.0165	0.0098	0.022	0.0098	0.0016
17	rs9901698	60882401	0.8	0.458652199356866	0.8	0.544775224122235	0.36464289209033	0.170283492808381	0.0026	0.0021	0.0246	0.1396	0.0089	0.1505	0.2081	0.0132	0.0013	0.0126	0.0089	0.0182	0.0015	0.0131	0.0223	0.106	0.1548	0.0031	0.0035	0.0131	0.0257	0.0166	0.0098	0.0221	0.0098	0.0016
17	rs17758538	60882658	0.8	0.458652199356866	0.79	0.597486775499064	0.380448776388203	0.206825072014363	0.0026	0.0021	0.0246	0.1396	0.0088	0.1505	0.2081	0.0132	0.0013	0.0125	0.0089	0.0181	0.0015	0.0131	0.0222	0.106	0.1548	0.0031	0.0035	0.0131	0.0257	0.0166	0.0097	0.0223	0.0098	0.0016
17	rs74540094	60888618	0.85	0.254661707966279	0.79	0.597486775499064	0.23535598814743	0.156156087589922	0.0031	0.0028	0.0234	0.1382	0.008	0.1557	0.2053	0.0141	0.002	0.0119	0.0073	0.0149	0.0026	0.011	0.0205	0.1111	0.1528	0.004	0.004	0.0145	0.0265	0.0177	0.0089	0.0213	0.009	0.0023
17	rs8077625	60896263	0.85	0.254661707966279	0.79	0.597486775499064	0.204898759579713	0.113932799670477	0.0031	0.0029	0.0234	0.1382	0.0081	0.1558	0.2053	0.0142	0.002	0.0118	0.0073	0.0148	0.0026	0.0109	0.0205	0.1112	0.1528	0.004	0.004	0.0145	0.0265	0.0178	0.0089	0.0213	0.009	0.0023
17	rs111716174	60897995	0.85	0.254661707966279	0.79	0.597486775499064	0.205452298693017	0.114189142361528	0.0031	0.0028	0.0234	0.1382	0.008	0.1558	0.2053	0.0142	0.002	0.0118	0.0073	0.0148	0.0026	0.0109	0.0205	0.1112	0.1528	0.004	0.004	0.0145	0.0266	0.0178	0.0089	0.0213	0.009	0.0023
17	rs4353533	60899218	0.85	0.254661707966279	0.79	0.597486775499064	0.162593788560457	0.127192227947889	0.0031	0.0027	0.0234	0.1382	0.008	0.1559	0.2051	0.0142	0.002	0.0119	0.0073	0.0147	0.0026	0.0109	0.0205	0.1116	0.1528	0.0041	0.0039	0.0146	0.0267	0.0178	0.009	0.0213	0.0089	0.0023
17	rs6504128	60900163	0.85	0.254661707966279	0.79	0.597486775499064	0.188158344499402	0.200411932867976	0.0031	0.0027	0.0234	0.1383	0.008	0.1559	0.2052	0.0142	0.002	0.0119	0.0072	0.0147	0.0026	0.0108	0.0204	0.1117	0.1529	0.004	0.0039	0.0146	0.0266	0.0178	0.0089	0.0212	0.0088	0.0023
17	rs12939588	60902176	0.85	0.254661707966279	0.79	0.597486775499064	0.187218793150463	0.204504360313567	0.0031	0.0027	0.0233	0.1387	0.0078	0.156	0.2053	0.0141	0.002	0.0119	0.0071	0.0145	0.0026	0.0107	0.0202	0.1121	0.1531	0.004	0.0038	0.0146	0.0266	0.0177	0.0089	0.0211	0.0087	0.0023
17	rs74991078	60902345	0.85	0.254661707966279	0.79	0.597486775499064	0.183450472652013	0.200307363625647	0.0031	0.0027	0.0232	0.1387	0.0078	0.156	0.2053	0.0141	0.002	0.0118	0.0071	0.0145	0.0026	0.0107	0.0201	0.1122	0.1531	0.004	0.0038	0.0146	0.0266	0.0177	0.0089	0.0211	0.0087	0.0023
17	rs62075234	60905352	0.86	0.223270892544248	0.79	0.597486775499064	0.146100982108957	0.27236458532069	0.003	0.0027	0.0229	0.1396	0.0078	0.156	0.2056	0.014	0.002	0.0118	0.007	0.014	0.0027	0.0103	0.0196	0.1131	0.1536	0.004	0.0037	0.0147	0.0266	0.0177	0.0089	0.0209	0.0086	0.0023
17	rs79645992	60905560	0.86	0.223270892544248	0.79	0.597486775499064	0.138118894743599	0.270980253387038	0.003	0.0027	0.0229	0.1397	0.0078	0.1559	0.2056	0.014	0.002	0.0118	0.0069	0.0139	0.0027	0.0103	0.0194	0.1133	0.1537	0.004	0.0037	0.0147	0.0266	0.0177	0.0089	0.0209	0.0086	0.0023
17	rs12953146	60905859	0.86	0.223270892544248	0.79	0.597486775499064	0.118328213815052	0.235446497019271	0.003	0.0027	0.0228	0.14	0.0079	0.1559	0.2056	0.014	0.002	0.0118	0.0069	0.0137	0.0027	0.0102	0.0193	0.1135	0.1538	0.004	0.0037	0.0148	0.0266	0.0177	0.0089	0.0208	0.0086	0.0022
17	rs59359104	60908183	0.87	0.194736090082605	0.79	0.597486775499064	0.121847014532726	0.257598741761976	0.003	0.0027	0.0224	0.1408	0.0081	0.1556	0.2056	0.0141	0.0019	0.0115	0.0067	0.0134	0.0027	0.0101	0.019	0.1143	0.154	0.0039	0.0035	0.0148	0.0267	0.0175	0.009	0.0206	0.0086	0.0022
17	rs2159455	60913411	0.87	0.194736090082605	0.8	0.544775224122235	0.0776802096738393	0.199158311975777	0.0029	0.0027	0.0222	0.1411	0.0083	0.1555	0.2056	0.0142	0.0019	0.0113	0.0066	0.0132	0.0028	0.0101	0.0188	0.1147	0.1542	0.0039	0.0035	0.0152	0.0268	0.0173	0.0091	0.0206	0.0086	0.0021
17	rs78755355	60914500	0.87	0.194736090082605	0.79	0.597486775499064	0.092132129516863	0.217482568807667	0.0029	0.0027	0.0222	0.1411	0.0083	0.1555	0.2056	0.0142	0.0019	0.0113	0.0065	0.0132	0.0028	0.0101	0.0188	0.1148	0.1542	0.0039	0.0035	0.0152	0.0268	0.0173	0.009	0.0205	0.0086	0.0021
17	rs6504133	60950077	0.88	0.168925028033099	0.79	0.597486775499064	0.0726337164988556	0.184832558051395	0.0027	0.0026	0.0208	0.1419	0.0079	0.1547	0.2048	0.0144	0.0021	0.0113	0.0057	0.0126	0.0027	0.0101	0.0177	0.1179	0.1568	0.0038	0.0027	0.0157	0.0266	0.0185	0.0092	0.0197	0.0088	0.0017
17	rs2159454	60953050	0.88	0.168925028033099	0.78	0.653412240020304	0.0779877837248247	0.190046572713624	0.0026	0.0026	0.0208	0.1419	0.0079	0.1547	0.2048	0.0144	0.0021	0.0113	0.0057	0.0126	0.0027	0.0101	0.0177	0.118	0.1568	0.0038	0.0027	0.0157	0.0266	0.0185	0.0092	0.0197	0.0088	0.0017
17	rs113103023	60954624	0.88	0.168925028033099	0.78	0.653412240020304	0.0803195833844247	0.195517067294182	0.0026	0.0025	0.0208	0.1419	0.0079	0.1547	0.2048	0.0144	0.0021	0.0113	0.0057	0.0126	0.0027	0.01	0.0176	0.118	0.1569	0.0038	0.0027	0.0157	0.0266	0.0185	0.0092	0.0197	0.0088	0.0017
17	rs4968744	60955474	0.88	0.168925028033099	0.78	0.653412240020304	0.0821258925922967	0.193239914462742	0.0026	0.0025	0.0208	0.142	0.0079	0.1547	0.2048	0.0144	0.0021	0.0113	0.0057	0.0125	0.0027	0.01	0.0176	0.1181	0.1569	0.0038	0.0027	0.0157	0.0266	0.0185	0.0092	0.0197	0.0088	0.0017
17	rs80267905	60976292	0.88	0.168925028033099	0.78	0.653412240020304	0.0728019159784781	0.219850814886909	0.0025	0.0024	0.0201	0.1427	0.0078	0.1545	0.2039	0.0144	0.002	0.0112	0.0059	0.0121	0.0026	0.0099	0.0171	0.1199	0.1576	0.0037	0.0024	0.016	0.0266	0.0185	0.0093	0.0196	0.009	0.0016
17	rs9892593	60981969	0.88	0.168925028033099	0.77	0.712611004068267	0.0594681111702969	0.184730818391062	0.0025	0.0024	0.0199	0.143	0.0078	0.1544	0.2037	0.0145	0.002	0.0112	0.006	0.012	0.0026	0.0098	0.0169	0.1205	0.1579	0.0037	0.0023	0.016	0.0266	0.0185	0.0093	0.0195	0.009	0.0015
17	rs117561452	60989097	0.88	0.168925028033099	0.77	0.712611004068267	0.0706349758292628	0.191795525003368	0.0025	0.0024	0.0199	0.143	0.0077	0.1545	0.2037	0.0145	0.002	0.0111	0.006	0.0119	0.0026	0.0098	0.0168	0.1206	0.158	0.0037	0.0022	0.016	0.0266	0.0185	0.0093	0.0196	0.009	0.0015
17	rs7216013	60992533	0.87	0.194736090082605	0.77	0.712611004068267	0.0949976536083218	0.0780922886293486	0.0023	0.0022	0.0198	0.1431	0.0072	0.1548	0.2039	0.0148	0.0019	0.0108	0.0058	0.0114	0.0025	0.0093	0.0168	0.1218	0.1589	0.0034	0.0018	0.0164	0.0265	0.0187	0.0094	0.02	0.009	0.0012
17	rs78113664	60994706	0.87	0.194736090082605	0.77	0.712611004068267	0.115942018352639	0.214587631989389	0.0022	0.0022	0.0197	0.1432	0.0072	0.1549	0.2041	0.0149	0.0018	0.0107	0.0057	0.0114	0.0025	0.0093	0.0167	0.122	0.159	0.0034	0.0017	0.0164	0.0265	0.0188	0.0094	0.0201	0.009	0.0012
17	rs56174355	61001333	0.87	0.194736090082605	0.77	0.712611004068267	0.11870016987568	0.163507035332616	0.0022	0.0021	0.0196	0.1432	0.0071	0.1549	0.2042	0.0149	0.0018	0.0106	0.0056	0.0114	0.0025	0.0092	0.0167	0.1222	0.1591	0.0034	0.0016	0.0164	0.0265	0.0188	0.0094	0.0203	0.0089	0.0012
17	rs16946663	61017423	0.87	0.194736090082605	0.77	0.712611004068267	0.0860032097370946	0.132304119531872	0.0023	0.0024	0.0199	0.143	0.007	0.1546	0.2039	0.015	0.0018	0.0105	0.0055	0.012	0.0027	0.009	0.0172	0.1224	0.1586	0.0033	0.0015	0.0161	0.0266	0.019	0.0093	0.0205	0.0089	0.0011
17	rs1876878	61019115	0.87	0.194736090082605	0.77	0.712611004068267	0.0859797922582337	0.125770797248816	0.0023	0.0024	0.0199	0.143	0.007	0.1545	0.2038	0.015	0.0018	0.0105	0.0055	0.0121	0.0027	0.009	0.0173	0.1224	0.1585	0.0033	0.0015	0.0161	0.0266	0.0191	0.0093	0.0205	0.0089	0.0011
17	rs117810775	61036872	0.87	0.194736090082605	0.77	0.712611004068267	0.0911811331946226	0.123209689104335	0.0023	0.0024	0.02	0.1431	0.007	0.1544	0.2035	0.0149	0.0017	0.0105	0.0054	0.0121	0.0026	0.009	0.0174	0.1226	0.1586	0.0033	0.0015	0.0161	0.0266	0.0192	0.0093	0.0206	0.0089	0.0011
17	rs4968637	61037879	0.87	0.194736090082605	0.76	0.775138689739853	0.0913027073915321	0.123297674736775	0.0023	0.0024	0.02	0.1431	0.007	0.1544	0.2035	0.0149	0.0017	0.0105	0.0054	0.0121	0.0026	0.009	0.0174	0.1226	0.1586	0.0033	0.0015	0.0161	0.0266	0.0192	0.0093	0.0206	0.0089	0.0011
17	rs4968638	61051271	0.87	0.194736090082605	0.77	0.712611004068267	0.100300633641307	0.115216702404417	0.0023	0.0024	0.0201	0.1428	0.007	0.1545	0.2036	0.015	0.0017	0.0105	0.0054	0.0121	0.0026	0.009	0.0174	0.1228	0.1589	0.0033	0.0014	0.0162	0.0261	0.0193	0.0093	0.0206	0.0089	0.0011
17	rs117414840	61063866	0.87	0.194736090082605	0.77	0.712611004068267	0.100584748731177	0.113335520158137	0.0023	0.0024	0.0201	0.1428	0.007	0.1545	0.2036	0.015	0.0017	0.0105	0.0054	0.0121	0.0026	0.009	0.0174	0.1228	0.1589	0.0033	0.0014	0.0162	0.0261	0.0193	0.0093	0.0206	0.0089	0.0011
17	rs241074	61072624	0.87	0.194736090082605	0.77	0.712611004068267	0.101882515327659	0.0987190025728673	0.0023	0.0024	0.0201	0.1428	0.007	0.1546	0.2037	0.015	0.0017	0.0104	0.0054	0.0122	0.0027	0.009	0.0174	0.1229	0.1589	0.0033	0.0014	0.0162	0.0262	0.0193	0.0092	0.0206	0.0089	0.0011
17	rs75562144	61088080	0.87	0.194736090082605	0.77	0.712611004068267	0.252598461842005	0.0802381565494411	0.0023	0.0024	0.0201	0.1427	0.0069	0.1546	0.2034	0.0149	0.0017	0.0104	0.0053	0.0122	0.0027	0.0089	0.0174	0.1228	0.1587	0.0043	0.0014	0.0161	0.0261	0.0193	0.0092	0.0205	0.0089	0.0011
17	rs76703981	61090526	0.87	0.194736090082605	0.77	0.712611004068267	0.299838033579407	0.0793473405908469	0.0023	0.0024	0.0201	0.1433	0.0069	0.1544	0.2033	0.0149	0.0017	0.0104	0.0053	0.0121	0.0027	0.0089	0.0174	0.1227	0.1587	0.0044	0.0014	0.0161	0.026	0.0193	0.0092	0.0205	0.0089	0.0011
17	rs72843167	61099099	0.87	0.194736090082605	0.76	0.775138689739853	0.505412066606827	0.0758974623512291	0.0023	0.0024	0.0201	0.1432	0.0069	0.1544	0.2032	0.0148	0.0017	0.0104	0.0053	0.0121	0.0027	0.0089	0.0174	0.1227	0.1586	0.0049	0.0014	0.0161	0.026	0.0193	0.0092	0.0204	0.0089	0.0011
17	rs117413361	61100835	0.87	0.194736090082605	0.76	0.775138689739853	0.559122985906209	0.0792732885342492	0.0023	0.0024	0.0201	0.1432	0.0069	0.1544	0.2032	0.0148	0.0017	0.0104	0.0053	0.0121	0.0027	0.0089	0.0174	0.1227	0.1586	0.005	0.0014	0.0161	0.026	0.0193	0.0092	0.0204	0.0089	0.0011
17	rs239364	61119468	0.87	0.194736090082605	0.76	0.775138689739853	1.66269598662753	0.0683500996985471	0.0023	0.0023	0.02	0.1431	0.0069	0.1543	0.2028	0.0147	0.0017	0.0103	0.0054	0.0122	0.0027	0.0089	0.0173	0.1226	0.1584	0.0063	0.0013	0.0161	0.0259	0.0194	0.0091	0.0202	0.0089	0.0011
17	rs76857789	61122756	0.87	0.194736090082605	0.76	0.775138689739853	1.64190501724796	0.0735846631205434	0.0023	0.0023	0.0201	0.1431	0.0069	0.1544	0.2028	0.0147	0.0017	0.0103	0.0054	0.0122	0.0027	0.0089	0.0173	0.1226	0.1584	0.0062	0.0013	0.0161	0.0259	0.0194	0.0092	0.0202	0.0089	0.0011
17	rs77781272	61139904	0.87	0.194736090082605	0.76	0.775138689739853	1.59115720821361	0.0571387447713497	0.0023	0.0023	0.0201	0.1431	0.0069	0.1544	0.2027	0.0147	0.0017	0.0103	0.0055	0.0122	0.0027	0.0089	0.0173	0.1226	0.1583	0.0062	0.0013	0.0161	0.0259	0.0194	0.0092	0.0201	0.0089	0.0011
17	rs76793890	61154619	0.87	0.194736090082605	0.76	0.775138689739853	1.56090202596301	0.0539495621488065	0.0023	0.0023	0.0201	0.1431	0.0069	0.1544	0.2027	0.0147	0.0017	0.0103	0.0055	0.0123	0.0027	0.0089	0.0173	0.1226	0.1582	0.0062	0.0013	0.0161	0.0259	0.0195	0.0092	0.0201	0.009	0.0011
17	rs72843185	61158751	0.87	0.194736090082605	0.75	0.841047356078831	1.55225262471006	0.0597464449684687	0.0023	0.0023	0.0201	0.1431	0.0069	0.1544	0.2026	0.0147	0.0017	0.0103	0.0056	0.0123	0.0027	0.0089	0.0173	0.1226	0.1582	0.0062	0.0013	0.0161	0.0259	0.0195	0.0092	0.0201	0.009	0.0011
17	rs7213524	61171554	0.87	0.194736090082605	0.76	0.775138689739853	1.52802590052426	0.0598781317127712	0.0023	0.0023	0.0201	0.1431	0.0069	0.1544	0.2026	0.0147	0.0017	0.0103	0.0056	0.0123	0.0027	0.0088	0.0173	0.1226	0.1581	0.0061	0.0013	0.0161	0.0259	0.0195	0.0092	0.0201	0.009	0.0011
17	rs78638728	61181474	0.87	0.194736090082605	0.75	0.841047356078831	1.43735864010171	0.0446319254039357	0.0023	0.0023	0.0202	0.143	0.0069	0.1544	0.2025	0.0147	0.0017	0.0103	0.0058	0.0124	0.0028	0.0089	0.0173	0.1226	0.1579	0.0061	0.0013	0.0161	0.0259	0.0196	0.0092	0.0199	0.009	0.0011
17	rs80230262	61199099	0.87	0.194736090082605	0.75	0.841047356078831	1.35552131477645	0.0512703801596862	0.0023	0.0023	0.0203	0.1428	0.0069	0.1545	0.2023	0.0148	0.0017	0.0104	0.006	0.0125	0.0028	0.0089	0.0174	0.1226	0.1574	0.006	0.0013	0.0161	0.0259	0.0198	0.0094	0.0198	0.0092	0.0011
17	rs9904970	61201358	0.87	0.194736090082605	0.75	0.841047356078831	1.38211429052483	0.0557257961539152	0.0023	0.0023	0.0203	0.1427	0.0069	0.1545	0.2023	0.0148	0.0017	0.0103	0.006	0.0125	0.0027	0.0089	0.0175	0.1226	0.1574	0.006	0.0013	0.016	0.0259	0.0199	0.0094	0.0198	0.0092	0.0011
17	rs958334	61204264	0.87	0.194736090082605	0.74	0.910385700718773	1.3761772107842	0.0517024860776062	0.0023	0.0023	0.0202	0.1427	0.0069	0.1545	0.2022	0.0149	0.0017	0.0103	0.006	0.0125	0.0027	0.0089	0.0175	0.1226	0.1573	0.006	0.0013	0.016	0.026	0.0199	0.0094	0.0198	0.0092	0.0011
17	rs113150484	61207489	0.87	0.194736090082605	0.74	0.910385700718773	1.35407109813594	0.0523846925449201	0.0023	0.0023	0.0202	0.1426	0.007	0.1544	0.2021	0.0149	0.0017	0.0103	0.0061	0.0123	0.0027	0.0092	0.0175	0.1225	0.1572	0.0059	0.0013	0.0161	0.026	0.0199	0.0095	0.0198	0.0094	0.0011
17	rs9913027	61241107	0.87	0.194736090082605	0.74	0.910385700718773	1.3301790629859	0.0502886469647399	0.0023	0.0023	0.0202	0.1425	0.007	0.1545	0.202	0.0149	0.0017	0.0104	0.0061	0.0121	0.0027	0.0093	0.0175	0.1225	0.1572	0.0059	0.0013	0.0161	0.0261	0.0199	0.0095	0.0198	0.0095	0.0011
17	rs1268007	61273551	0.87	0.194736090082605	0.74	0.910385700718773	1.31150605937102	0.0490731513813373	0.0023	0.0023	0.0201	0.1425	0.007	0.1544	0.202	0.0149	0.0017	0.0104	0.0061	0.0121	0.0027	0.0093	0.0175	0.1225	0.1572	0.0059	0.0013	0.0161	0.0261	0.0199	0.0094	0.0198	0.0095	0.0011
17	rs55757910	61273697	0.87	0.194736090082605	0.74	0.910385700718773	1.3114105583758	0.0491941152509978	0.0023	0.0023	0.0201	0.1425	0.007	0.1544	0.202	0.0149	0.0017	0.0104	0.0061	0.0121	0.0027	0.0093	0.0175	0.1225	0.1572	0.0059	0.0013	0.0161	0.0261	0.0199	0.0094	0.0198	0.0095	0.0011
17	rs17683752	61276533	0.87	0.194736090082605	0.74	0.910385700718773	1.31408558349599	0.0462093511636146	0.0023	0.0023	0.0201	0.1426	0.007	0.1545	0.202	0.0149	0.0017	0.0104	0.0061	0.0121	0.0027	0.0093	0.0175	0.1225	0.1571	0.0058	0.0013	0.0161	0.0261	0.0199	0.0094	0.0198	0.0095	0.0011
17	rs117690040	61278229	0.87	0.194736090082605	0.74	0.910385700718773	1.32356026684791	0.049012718364381	0.0023	0.0023	0.0201	0.1426	0.007	0.1545	0.202	0.0149	0.0017	0.0104	0.0061	0.012	0.0027	0.0093	0.0175	0.1225	0.1571	0.0058	0.0013	0.0162	0.0261	0.0199	0.0095	0.0197	0.0094	0.0011
17	rs72845213	61280212	0.87	0.194736090082605	0.74	0.910385700718773	1.33479080074026	0.0497400648701101	0.0023	0.0023	0.0201	0.1426	0.007	0.1545	0.202	0.015	0.0017	0.0104	0.006	0.012	0.0027	0.0093	0.0175	0.1225	0.1571	0.0058	0.0013	0.0163	0.0261	0.0199	0.0095	0.0197	0.0094	0.0011
17	rs117360511	61287776	0.87	0.194736090082605	0.74	0.910385700718773	1.23381083398564	0.0540756121789229	0.0023	0.0023	0.0201	0.1426	0.007	0.1542	0.2021	0.015	0.0017	0.0104	0.006	0.012	0.0027	0.0093	0.0174	0.1225	0.1581	0.0058	0.0013	0.0163	0.0261	0.0195	0.0094	0.0197	0.0093	0.0011
17	rs141296367	61299699	0.87	0.194736090082605	0.74	0.910385700718773	1.20723997342113	0.0530082457957203	0.0023	0.0023	0.0201	0.1426	0.007	0.1541	0.2021	0.015	0.0017	0.0105	0.006	0.012	0.0027	0.0093	0.0174	0.1225	0.1581	0.0058	0.0013	0.0163	0.0261	0.0195	0.0094	0.0197	0.0093	0.0011
17	rs77122573	61300675	0.87	0.194736090082605	0.74	0.910385700718773	1.20677744358073	0.0531959351761616	0.0023	0.0023	0.0201	0.1426	0.007	0.1541	0.2021	0.015	0.0017	0.0105	0.006	0.012	0.0027	0.0093	0.0174	0.1225	0.1581	0.0058	0.0013	0.0163	0.0261	0.0195	0.0094	0.0197	0.0093	0.0011
17	rs17797064	61371510	0.87	0.194736090082605	0.74	0.910385700718773	1.10153722563713	0.0710181248424649	0.0023	0.0023	0.0201	0.1426	0.007	0.1539	0.202	0.0151	0.0017	0.0108	0.006	0.0121	0.0027	0.0093	0.0174	0.1225	0.1579	0.0057	0.0013	0.0164	0.0262	0.0195	0.0095	0.0197	0.0093	0.0011
17	rs75168245	61374714	0.87	0.194736090082605	0.76	0.775138689739853	1.09627714202768	0.0695384392031729	0.0023	0.0023	0.0201	0.1426	0.007	0.1539	0.202	0.0151	0.0017	0.0108	0.006	0.0121	0.0027	0.0093	0.0174	0.1225	0.1579	0.0057	0.0013	0.0164	0.0262	0.0195	0.0095	0.0197	0.0093	0.0011
17	rs77315109	61384732	0.87	0.194736090082605	0.77	0.712611004068267	1.07737107169379	0.0707352835858344	0.0023	0.0024	0.0201	0.1425	0.007	0.1539	0.202	0.0151	0.0017	0.0108	0.006	0.0121	0.0027	0.0093	0.0174	0.1225	0.1579	0.0057	0.0012	0.0164	0.0262	0.0195	0.0095	0.0197	0.0093	0.0011
17	rs76627615	61441645	0.87	0.194736090082605	0.78	0.653412240020304	0.928548336629916	0.0550250321670733	0.0022	0.0024	0.0201	0.1424	0.0071	0.1539	0.2019	0.0152	0.0017	0.0113	0.0061	0.0123	0.0026	0.0092	0.0174	0.1224	0.1576	0.0055	0.0012	0.0164	0.0262	0.0196	0.0094	0.0198	0.0092	0.0011
17	rs72841393	61458555	0.87	0.194736090082605	0.78	0.653412240020304	0.913367121802827	0.0566231882187791	0.0022	0.0024	0.0201	0.1424	0.0071	0.1539	0.2019	0.0152	0.0017	0.0113	0.0061	0.0123	0.0026	0.0092	0.0174	0.1224	0.1575	0.0055	0.0012	0.0164	0.0262	0.0196	0.0094	0.0198	0.0092	0.0011
17	rs17687734	61485045	0.87	0.194736090082605	0.78	0.653412240020304	0.81534369987835	0.0588934940657599	0.0022	0.0024	0.0201	0.1423	0.0071	0.1538	0.202	0.0153	0.0017	0.0113	0.0062	0.0123	0.0026	0.0092	0.0175	0.1224	0.1573	0.0054	0.0011	0.0164	0.0263	0.0195	0.0094	0.0199	0.0091	0.0011
17	rs118121655	61488645	0.87	0.194736090082605	0.78	0.653412240020304	0.801137004119292	0.0678632666738902	0.0022	0.0024	0.0201	0.1423	0.0071	0.1538	0.202	0.0154	0.0017	0.0113	0.0062	0.0124	0.0026	0.0092	0.0175	0.1224	0.1573	0.0053	0.0011	0.0164	0.0264	0.0196	0.0094	0.0199	0.0091	0.0011
17	rs117255003	61507791	0.87	0.194736090082605	0.78	0.653412240020304	0.785797190740887	0.065041115434425	0.0022	0.0024	0.0201	0.1423	0.0071	0.1538	0.202	0.0154	0.0017	0.0114	0.0062	0.0124	0.0025	0.0092	0.0175	0.1224	0.1572	0.0053	0.0011	0.0164	0.0264	0.0196	0.0094	0.0199	0.0091	0.0011
17	rs4968646	61515321	0.87	0.194736090082605	0.79	0.597486775499064	0.78269821200563	0.0665491994679272	0.0022	0.0024	0.0201	0.1423	0.0071	0.1538	0.202	0.0154	0.0017	0.0114	0.0062	0.0124	0.0025	0.0092	0.0175	0.1224	0.1572	0.0053	0.0011	0.0164	0.0264	0.0196	0.0094	0.0199	0.0091	0.0011
17	rs11652994	61518335	0.87	0.194736090082605	0.79	0.597486775499064	0.775976309727392	0.0725106983371063	0.0022	0.0024	0.0201	0.1423	0.0071	0.1538	0.202	0.0154	0.0017	0.0114	0.0062	0.0124	0.0025	0.0092	0.0175	0.1224	0.1571	0.0053	0.0011	0.0164	0.0264	0.0196	0.0094	0.0199	0.0091	0.0011
17	rs78633368	61519534	0.87	0.194736090082605	0.79	0.597486775499064	0.755733672259459	0.0822572181755954	0.0022	0.0024	0.0201	0.1423	0.0071	0.1538	0.202	0.0154	0.0017	0.0114	0.0062	0.0124	0.0025	0.0092	0.0175	0.1224	0.1571	0.0053	0.0011	0.0164	0.0264	0.0196	0.0093	0.0199	0.0091	0.0011
17	rs9896864	61536308	0.88	0.168925028033099	0.79	0.597486775499064	0.458228261293092	0.117714364705915	0.0022	0.0025	0.0203	0.1426	0.0073	0.1538	0.2017	0.0155	0.0016	0.0113	0.0062	0.0125	0.0025	0.0091	0.0177	0.1227	0.1566	0.0047	0.001	0.0165	0.0265	0.0197	0.0092	0.0201	0.0092	0.001
17	rs4968649	61541451	0.88	0.168925028033099	0.78	0.653412240020304	0.324905649575964	0.106012960317206	0.0022	0.0025	0.0204	0.1428	0.0074	0.1538	0.2015	0.0156	0.0016	0.0112	0.0063	0.0125	0.0024	0.0091	0.0179	0.1227	0.1563	0.0044	0.001	0.0166	0.0265	0.0197	0.0091	0.0202	0.0092	0.001
17	rs4277405	61548918	NA	NA	NA	NA	0.0740289197559345	0.188712817630702	0.002	0.0024	0.0212	0.1438	0.0078	0.1509	0.2021	0.0163	0.001	0.01	0.0066	0.0137	0.0017	0.008	0.0204	0.1236	0.1546	0.001	9e-04	0.0175	0.0277	0.0187	0.0099	0.021	0.0101	9e-04
17	rs4309	61559923	NA	NA	NA	NA	0.0946488771014035	0.198741025907447	0.002	0.0024	0.0212	0.1435	0.008	0.151	0.2022	0.0166	0.001	0.01	0.0068	0.0137	0.0016	0.008	0.0206	0.123	0.1542	8e-04	9e-04	0.0176	0.0278	0.0188	0.0101	0.0211	0.0103	9e-04
17	rs4312	61560986	NA	NA	NA	NA	0.0918144378371319	0.215979896308117	0.002	0.0025	0.0212	0.1435	0.008	0.1509	0.2024	0.0165	0.001	0.01	0.0068	0.0137	0.0016	0.008	0.0205	0.1228	0.1542	8e-04	9e-04	0.0176	0.028	0.0188	0.0101	0.0211	0.0102	9e-04
17	rs4313	61561017	NA	NA	NA	NA	0.0916924332809077	0.217805015442632	0.002	0.0025	0.0212	0.1435	0.008	0.1509	0.2024	0.0165	0.001	0.01	0.0068	0.0137	0.0016	0.008	0.0205	0.1228	0.1542	8e-04	9e-04	0.0176	0.028	0.0188	0.0101	0.0211	0.0102	9e-04
17	rs4329	61563458	NA	NA	NA	NA	0.0854889628421231	0.224178172405594	0.002	0.0025	0.0212	0.1436	0.008	0.1506	0.2026	0.0165	0.001	0.0099	0.0068	0.0137	0.0016	0.008	0.0204	0.1224	0.1542	8e-04	8e-04	0.0176	0.0285	0.0189	0.0101	0.021	0.0102	9e-04
17	rs4331	61564052	NA	NA	NA	NA	0.0786937511224214	0.219958662185691	0.002	0.0025	0.0212	0.1437	0.008	0.1506	0.2022	0.0165	0.001	0.0101	0.007	0.0137	0.0016	0.008	0.0205	0.1225	0.1542	8e-04	8e-04	0.0176	0.0285	0.0189	0.0101	0.021	0.0102	9e-04
17	rs4341	61565990	NA	NA	NA	NA	0.0784064581031818	0.216838146748	0.002	0.0025	0.0213	0.1437	0.008	0.1506	0.2021	0.0165	0.001	0.0101	0.007	0.0137	0.0016	0.008	0.0205	0.1225	0.1542	8e-04	8e-04	0.0176	0.0285	0.0189	0.0101	0.021	0.0102	9e-04
17	rs4343	61566031	NA	NA	NA	NA	0.0827413387952557	0.217805015442632	0.002	0.0025	0.0213	0.1437	0.008	0.1503	0.2021	0.0165	0.001	0.0101	0.007	0.0137	0.0016	0.008	0.0206	0.1225	0.1542	8e-04	8e-04	0.0176	0.0285	0.0189	0.0101	0.021	0.0102	9e-04
17	rs4354	61571452	NA	NA	NA	NA	0.0867076229619077	0.255898553140509	0.002	0.0025	0.0214	0.1439	0.0079	0.1501	0.2018	0.0165	0.001	0.0099	0.007	0.0138	0.0016	0.0079	0.0206	0.1224	0.1543	8e-04	8e-04	0.0176	0.0286	0.0189	0.0102	0.0211	0.0103	9e-04
17	rs4358	61571907	NA	NA	NA	NA	0.0769801204684144	0.258961436124977	0.002	0.0025	0.0214	0.1439	0.0079	0.15	0.2018	0.0165	0.001	0.0099	0.007	0.0139	0.0016	0.0079	0.0206	0.1224	0.1543	8e-04	8e-04	0.0176	0.0289	0.0186	0.0102	0.0211	0.0103	9e-04
17	rs4365	61574712	NA	NA	NA	NA	0.0794260711750591	0.265006842170924	0.0019	0.0025	0.0216	0.1441	0.0079	0.1497	0.2015	0.0166	0.001	0.0097	0.007	0.014	0.0016	0.0079	0.0207	0.1222	0.1544	8e-04	8e-04	0.0176	0.029	0.0186	0.0104	0.0211	0.0103	9e-04
17	rs12449782	61576249	NA	NA	NA	NA	0.0747115832749424	0.2398703721829	0.0019	0.0025	0.0218	0.1444	0.0079	0.1494	0.201	0.0167	0.0011	0.0095	0.007	0.0142	0.0016	0.0079	0.0208	0.1221	0.1545	7e-04	7e-04	0.0177	0.0291	0.0186	0.0106	0.0213	0.0104	9e-04
17	rs7502672	61578207	NA	NA	NA	NA	0.0903329803079471	0.270404093280546	0.0019	0.0026	0.0219	0.1448	0.008	0.1479	0.2018	0.0167	0.0013	0.0095	0.0069	0.0141	0.0014	0.0079	0.0207	0.1217	0.1539	6e-04	9e-04	0.0178	0.0296	0.0187	0.0109	0.0211	0.0102	9e-04
17	rs4267385	61583756	NA	NA	NA	NA	0.188271271954255	0.421883592289604	0.0017	0.0025	0.0219	0.1471	0.0081	0.1467	0.2013	0.0165	0.0012	0.0086	0.0063	0.0143	0.001	0.0071	0.0219	0.1238	0.1521	6e-04	9e-04	0.0179	0.0305	0.0187	0.011	0.0212	0.0101	7e-04
17	rs4459610	61584720	NA	NA	NA	NA	0.165653608176499	0.403643883507069	0.0017	0.0025	0.0218	0.1479	0.0081	0.1466	0.2012	0.0165	0.0012	0.0086	0.0062	0.0144	0.001	0.0071	0.0212	0.1238	0.1525	7e-04	9e-04	0.0179	0.0303	0.0189	0.0111	0.021	0.0101	7e-04
17	rs55668739	61586060	NA	NA	NA	NA	0.170732617994886	0.403255448632083	0.0017	0.0025	0.0218	0.148	0.0081	0.1463	0.2014	0.0165	0.0012	0.0086	0.0062	0.0144	9e-04	0.0071	0.0212	0.1238	0.1525	7e-04	9e-04	0.0179	0.0303	0.0189	0.0111	0.0211	0.0101	7e-04
17	rs4277404	61592753	NA	NA	NA	NA	0.157828653392279	0.417172482456739	0.0017	0.0025	0.0218	0.1484	0.008	0.1461	0.2014	0.0163	0.0012	0.0086	0.0062	0.0146	8e-04	0.0072	0.0214	0.1235	0.1523	7e-04	9e-04	0.018	0.0303	0.019	0.0112	0.0212	0.0098	8e-04
17	rs28710772	61595406	NA	NA	NA	NA	0.154284256360931	0.420835442213674	0.0016	0.0025	0.0218	0.1485	0.008	0.1461	0.2014	0.0163	0.0013	0.0086	0.0062	0.0146	8e-04	0.0072	0.0215	0.1233	0.1522	7e-04	8e-04	0.018	0.0303	0.019	0.0113	0.0213	0.0097	8e-04
17	rs4968591	61598118	NA	NA	NA	NA	0.155022962264263	0.425820415342232	0.0016	0.0026	0.0218	0.1487	0.008	0.146	0.2015	0.0163	0.0013	0.0085	0.0062	0.0147	7e-04	0.0072	0.0215	0.1231	0.1522	7e-04	9e-04	0.0181	0.0303	0.0191	0.0113	0.0212	0.0097	8e-04
17	rs4257270	61602293	NA	NA	NA	NA	0.148351243778681	0.459270901946827	0.0016	0.0026	0.0218	0.149	0.0079	0.1454	0.2022	0.0162	0.0013	0.0082	0.0062	0.0148	7e-04	0.0072	0.0217	0.1227	0.1525	7e-04	9e-04	0.0181	0.0304	0.0193	0.0113	0.0208	0.0093	8e-04
17	rs117536981	61612401	NA	NA	NA	NA	0.122751181561714	0.491599493829104	0.0017	0.0026	0.0217	0.1495	0.0078	0.1458	0.2022	0.0163	0.0014	0.0082	0.0062	0.0148	8e-04	0.0072	0.022	0.1222	0.1522	0.001	9e-04	0.0182	0.0305	0.0195	0.0115	0.0208	0.0084	8e-04
17	rs147985248	61615545	NA	NA	NA	NA	0.1201951425807	0.498160165831876	0.0017	0.0026	0.0217	0.1495	0.0078	0.1459	0.2022	0.0164	0.0014	0.0082	0.0062	0.0148	8e-04	0.0072	0.022	0.1221	0.1521	0.001	9e-04	0.0182	0.0305	0.0195	0.0115	0.0209	0.0083	8e-04
17	rs118138685	61620112	NA	NA	NA	NA	0.117358782789794	0.488736220345517	0.0017	0.0026	0.0217	0.1496	0.0078	0.1459	0.2022	0.0164	0.0014	0.0081	0.0062	0.0148	8e-04	0.0072	0.0221	0.122	0.1521	0.001	9e-04	0.0182	0.0305	0.0195	0.0115	0.0209	0.0081	8e-04
17	rs35819807	61623052	NA	NA	NA	NA	0.110901437975591	0.487238126529828	0.0017	0.0026	0.0217	0.1498	0.0077	0.1461	0.2022	0.0164	0.0014	0.0081	0.0062	0.0148	8e-04	0.0072	0.0221	0.1218	0.152	0.0011	9e-04	0.0182	0.0305	0.0195	0.0116	0.0209	0.0078	8e-04
17	rs74866806	61623718	NA	NA	NA	NA	0.113752922646594	0.485877250230223	0.0018	0.0026	0.0217	0.1498	0.0077	0.1461	0.2021	0.0164	0.0014	0.0081	0.0061	0.0147	8e-04	0.0072	0.0222	0.1217	0.1519	0.0011	9e-04	0.0182	0.0305	0.0196	0.0116	0.0209	0.0078	8e-04
17	rs41315068	61623982	NA	NA	NA	NA	0.115181352087329	0.486013293769899	0.0018	0.0026	0.0218	0.1498	0.0077	0.1461	0.2021	0.0165	0.0014	0.0081	0.0061	0.0147	8e-04	0.0072	0.0222	0.1217	0.1519	0.0012	9e-04	0.0182	0.0305	0.0196	0.0116	0.0209	0.0078	8e-04
17	rs9896476	61629692	NA	NA	NA	NA	0.155258441833326	0.486965872930003	0.0021	0.0026	0.022	0.1501	0.0075	0.1465	0.202	0.0167	0.0014	0.008	0.0059	0.0146	8e-04	0.0073	0.0227	0.1206	0.1514	0.0014	8e-04	0.0183	0.0306	0.0198	0.012	0.021	0.0072	8e-04
17	rs9652863	61648091	NA	NA	NA	NA	0.15970418699239	0.459539044897554	0.0021	0.0026	0.0223	0.1503	0.0073	0.1471	0.2021	0.0168	0.0014	0.008	0.006	0.0146	8e-04	0.0075	0.0228	0.1203	0.151	0.0015	7e-04	0.0182	0.0306	0.0199	0.0121	0.0206	0.007	8e-04
17	rs79803414	61659654	NA	NA	NA	NA	0.164397828633502	0.46612133112508	0.0021	0.0026	0.0224	0.1503	0.0072	0.1472	0.2021	0.0168	0.0014	0.008	0.006	0.0145	8e-04	0.0076	0.0228	0.1201	0.1509	0.0015	7e-04	0.0181	0.0305	0.0198	0.0121	0.0205	0.0069	8e-04
17	rs72845886	61666687	NA	NA	NA	NA	0.165339139426496	0.456725596455554	0.0021	0.0026	0.0225	0.1504	0.0072	0.1473	0.2021	0.0169	0.0014	0.008	0.006	0.0145	8e-04	0.0076	0.0228	0.1199	0.151	0.0015	7e-04	0.0181	0.0305	0.0198	0.012	0.0205	0.0069	8e-04
17	rs8082651	61675292	NA	NA	NA	NA	0.160526685139057	0.449378671533836	0.0022	0.0026	0.0226	0.1504	0.0071	0.1475	0.2021	0.0169	0.0014	0.008	0.006	0.0145	8e-04	0.0077	0.0228	0.1198	0.1509	0.0016	7e-04	0.018	0.0304	0.0198	0.012	0.0205	0.0068	8e-04
17	rs67817520	61709128	0.97	0.0351293717890758	0.78	0.653412240020304	0.158645465871196	0.394993406185549	0.0023	0.0026	0.0227	0.1504	0.0072	0.148	0.2035	0.0171	0.0014	0.0084	0.0061	0.014	7e-04	0.0078	0.0223	0.1186	0.1512	0.0016	6e-04	0.0179	0.0302	0.0196	0.012	0.0205	0.0065	7e-04
17	rs7209435	61712964	0.97	0.0351293717890758	0.78	0.653412240020304	0.154016152372527	0.390495125114985	0.0023	0.0026	0.0228	0.1502	0.0072	0.148	0.2035	0.0171	0.0014	0.0084	0.0061	0.014	7e-04	0.0079	0.0223	0.1186	0.1511	0.0016	6e-04	0.0179	0.0302	0.0196	0.012	0.0205	0.0066	7e-04
17	rs117752161	61749252	0.97	0.0351293717890758	0.78	0.653412240020304	0.150754219292922	0.387290826145174	0.0023	0.0026	0.0228	0.1499	0.0073	0.148	0.2035	0.0171	0.0014	0.0085	0.0062	0.014	7e-04	0.008	0.0223	0.1185	0.1511	0.0016	6e-04	0.0179	0.0302	0.0196	0.012	0.0205	0.0067	7e-04
17	rs76378298	61760967	0.97	0.0351293717890758	0.79	0.597486775499064	0.150820376561441	0.388827975028537	0.0023	0.0026	0.0228	0.1499	0.0073	0.148	0.2035	0.0171	0.0014	0.0085	0.0062	0.014	7e-04	0.008	0.0223	0.1185	0.1511	0.0016	6e-04	0.0179	0.0302	0.0196	0.012	0.0205	0.0067	7e-04
17	rs11658329	61763031	0.97	0.0351293717890758	0.78	0.653412240020304	0.150985844960778	0.388956147064586	0.0023	0.0026	0.0228	0.1499	0.0073	0.148	0.2035	0.0171	0.0014	0.0085	0.0062	0.014	7e-04	0.008	0.0223	0.1185	0.1511	0.0016	6e-04	0.0179	0.0302	0.0196	0.012	0.0205	0.0067	7e-04
17	rs721575	61782920	0.97	0.0351293717890758	0.78	0.653412240020304	0.148482320734178	0.370115845543737	0.0023	0.0026	0.0228	0.1499	0.0073	0.1481	0.2035	0.0171	0.0014	0.0085	0.0062	0.014	7e-04	0.008	0.0223	0.1184	0.1511	0.0016	6e-04	0.0179	0.0302	0.0196	0.012	0.0205	0.0067	7e-04
17	rs3817182	61783908	0.97	0.0351293717890758	0.78	0.653412240020304	0.162490064930984	0.376832579152721	0.0023	0.0026	0.0228	0.1501	0.0072	0.1477	0.2035	0.0171	0.0014	0.0085	0.0062	0.0141	7e-04	0.0079	0.0223	0.1184	0.1513	0.0017	6e-04	0.0179	0.0302	0.0199	0.012	0.0204	0.0067	7e-04
17	rs34111070	61794198	0.97	0.0351293717890758	0.79	0.597486775499064	0.1568788403479	0.388571666140115	0.0023	0.0026	0.0229	0.1499	0.0072	0.1477	0.2034	0.0171	0.0014	0.0084	0.0061	0.0141	7e-04	0.0078	0.0221	0.1184	0.1519	0.0017	6e-04	0.0179	0.0302	0.0201	0.012	0.0204	0.0066	7e-04
17	rs7210724	61799198	0.97	0.0351293717890758	0.78	0.653412240020304	0.156472810920905	0.388956147064586	0.0023	0.0026	0.0229	0.1499	0.0072	0.1477	0.2034	0.0171	0.0014	0.0084	0.0061	0.0142	7e-04	0.0077	0.0221	0.1184	0.1519	0.0017	6e-04	0.0179	0.0302	0.0201	0.012	0.0204	0.0066	7e-04
17	rs1877318	61819960	0.97	0.0351293717890758	0.77	0.712611004068267	0.161799565314387	0.379248704352578	0.0023	0.0026	0.0229	0.1499	0.0072	0.1477	0.2035	0.0171	0.0014	0.0084	0.0061	0.0145	7e-04	0.0077	0.0221	0.1185	0.152	0.0017	6e-04	0.0179	0.0295	0.0201	0.012	0.0204	0.0066	7e-04
17	rs117617202	61832668	0.97	0.0351293717890758	0.77	0.712611004068267	0.162662959196639	0.378866923492801	0.0023	0.0026	0.0229	0.1499	0.0072	0.1477	0.2035	0.0171	0.0014	0.0084	0.0061	0.0145	7e-04	0.0077	0.0221	0.1185	0.152	0.0017	6e-04	0.018	0.0295	0.0201	0.012	0.0204	0.0066	7e-04
17	rs75208831	61833795	0.97	0.0351293717890758	0.77	0.712611004068267	0.15857730341902	0.379503284695167	0.0023	0.0026	0.0229	0.1499	0.0072	0.1477	0.2035	0.0171	0.0014	0.0083	0.0061	0.0145	7e-04	0.0077	0.0221	0.1188	0.152	0.0017	6e-04	0.018	0.0295	0.02	0.012	0.0204	0.0066	7e-04
17	rs62077506	61843691	0.97	0.0351293717890758	0.77	0.712611004068267	0.159498950170405	0.377467982045048	0.0023	0.0026	0.0229	0.1499	0.0072	0.1477	0.2035	0.0171	0.0014	0.0083	0.0061	0.0145	7e-04	0.0077	0.0221	0.1188	0.152	0.0017	6e-04	0.018	0.0295	0.02	0.012	0.0204	0.0066	7e-04
17	rs2044124	61845425	0.97	0.0351293717890758	0.77	0.712611004068267	0.160012333001966	0.378485250291297	0.0023	0.0026	0.0229	0.1499	0.0072	0.1477	0.2035	0.0171	0.0014	0.0083	0.0061	0.0145	7e-04	0.0077	0.0221	0.1188	0.152	0.0017	6e-04	0.018	0.0295	0.02	0.012	0.0204	0.0066	7e-04
17	rs72848751	61871016	0.97	0.0351293717890758	0.77	0.712611004068267	0.162939814144495	0.369483949663843	0.0023	0.0026	0.0229	0.1498	0.0072	0.1475	0.2038	0.017	0.0014	0.0083	0.0061	0.0144	7e-04	0.0076	0.0221	0.1188	0.1524	0.0017	6e-04	0.0181	0.0293	0.02	0.0119	0.0203	0.0066	7e-04
17	rs8069687	61883023	0.97	0.0351293717890758	0.77	0.712611004068267	0.163598450240032	0.367337785812469	0.0023	0.0026	0.0229	0.1498	0.0072	0.1475	0.2038	0.017	0.0014	0.0083	0.0061	0.0144	7e-04	0.0076	0.0221	0.1188	0.1524	0.0017	6e-04	0.0181	0.0293	0.02	0.0119	0.0203	0.0066	7e-04
17	rs17638873	61894076	0.97	0.0351293717890758	0.77	0.712611004068267	0.163286270750771	0.357786665923323	0.0023	0.0026	0.0229	0.1498	0.0072	0.1474	0.2038	0.017	0.0014	0.0083	0.0061	0.0144	7e-04	0.0076	0.0221	0.1188	0.1525	0.0017	6e-04	0.0181	0.0292	0.02	0.0119	0.0203	0.0066	8e-04
17	rs2727288	61901197	0.97	0.0351293717890758	0.77	0.712611004068267	0.162490064930984	0.351417719787432	0.0023	0.0026	0.0229	0.1498	0.0072	0.1474	0.2039	0.017	0.0014	0.0083	0.0061	0.0144	8e-04	0.0076	0.0221	0.1188	0.1525	0.0017	6e-04	0.0181	0.0291	0.02	0.012	0.0202	0.0067	8e-04
17	rs2584627	61901439	0.97	0.0351293717890758	0.77	0.712611004068267	0.14940178405254	0.326641386353349	0.0023	0.0026	0.0228	0.15	0.0072	0.1476	0.2041	0.017	0.0014	0.0083	0.0061	0.0144	8e-04	0.0076	0.022	0.1189	0.1526	0.0017	6e-04	0.0174	0.0291	0.02	0.012	0.0202	0.0068	8e-04
17	rs2584625	61903445	0.97	0.0351293717890758	0.77	0.712611004068267	0.15654043944169	0.332265036088405	0.0023	0.0026	0.0228	0.15	0.0072	0.1476	0.2041	0.017	0.0014	0.0083	0.0061	0.0144	8e-04	0.0076	0.022	0.1189	0.1526	0.0017	7e-04	0.0174	0.0291	0.02	0.012	0.0202	0.0065	8e-04
17	rs60005475	61905027	0.97	0.0351293717890758	0.77	0.712611004068267	0.156641914510086	0.330917699332554	0.0023	0.0026	0.0228	0.15	0.0072	0.1476	0.2041	0.017	0.0014	0.0083	0.0061	0.0144	8e-04	0.0076	0.022	0.1189	0.1526	0.0017	7e-04	0.0174	0.0291	0.02	0.012	0.0202	0.0064	8e-04
17	rs968719	61908271	0.97	0.0351293717890758	0.77	0.712611004068267	0.156777274872119	0.329816522789036	0.0023	0.0026	0.0228	0.15	0.0072	0.1476	0.2041	0.017	0.0014	0.0083	0.0061	0.0144	8e-04	0.0076	0.022	0.1189	0.1526	0.0017	7e-04	0.0174	0.0291	0.02	0.012	0.0202	0.0064	8e-04
17	rs13030	61908556	0.97	0.0351293717890758	0.77	0.712611004068267	0.156743428323923	0.327373311571204	0.0023	0.0026	0.0228	0.15	0.0072	0.1476	0.2041	0.017	0.0014	0.0083	0.0061	0.0144	8e-04	0.0076	0.022	0.1189	0.1526	0.0017	7e-04	0.0174	0.029	0.02	0.012	0.0202	0.0064	8e-04
17	rs2584622	61910167	0.97	0.0351293717890758	0.77	0.712611004068267	0.155022962264263	0.323840131208967	0.0023	0.0026	0.0227	0.15	0.0073	0.1476	0.2041	0.017	0.0014	0.0083	0.0061	0.0144	8e-04	0.0076	0.022	0.1189	0.1526	0.0018	7e-04	0.0175	0.029	0.02	0.012	0.0202	0.0065	8e-04
17	rs2028567	61915326	0.97	0.0351293717890758	0.77	0.712611004068267	0.149961673147355	0.313911172123959	0.0023	0.0026	0.0226	0.15	0.0074	0.1476	0.2041	0.017	0.0014	0.0083	0.0061	0.0144	8e-04	0.0076	0.022	0.1189	0.1526	0.0018	7e-04	0.0176	0.029	0.0198	0.012	0.0202	0.0066	8e-04
17	rs77907223	61927311	0.97	0.0351293717890758	0.77	0.712611004068267	0.147598884956736	0.302523690703936	0.0023	0.0026	0.0226	0.1499	0.0074	0.1468	0.2036	0.017	0.0014	0.0084	0.0062	0.0145	8e-04	0.0077	0.0221	0.1194	0.1528	0.0018	7e-04	0.0176	0.0288	0.0199	0.012	0.0203	0.0067	8e-04
17	rs2584615	61927774	0.97	0.0351293717890758	0.78	0.653412240020304	0.147337727476626	0.301927843427044	0.0023	0.0026	0.0226	0.1499	0.0074	0.1468	0.2036	0.017	0.0014	0.0084	0.0062	0.0145	8e-04	0.0077	0.0221	0.1194	0.1528	0.0018	7e-04	0.0176	0.0288	0.0199	0.012	0.0203	0.0067	8e-04
17	rs67018565	61928055	0.97	0.0351293717890758	0.79	0.597486775499064	0.147044253811047	0.301570504342006	0.0023	0.0026	0.0226	0.1499	0.0074	0.1468	0.2036	0.017	0.0014	0.0084	0.0062	0.0145	8e-04	0.0077	0.0221	0.1194	0.1528	0.0018	7e-04	0.0176	0.0288	0.0199	0.012	0.0203	0.0067	8e-04
17	rs2236737	61938100	0.97	0.0351293717890758	0.79	0.597486775499064	0.138905054443895	0.309821246674187	0.0023	0.0026	0.0226	0.1493	0.0074	0.1468	0.2036	0.017	0.0014	0.0084	0.0062	0.0145	9e-04	0.0077	0.0221	0.1194	0.1527	0.0018	7e-04	0.0178	0.0291	0.0199	0.012	0.0203	0.0066	9e-04
17	rs2854206	61947203	0.97	0.0351293717890758	0.79	0.597486775499064	0.129586992904653	0.325178978230885	0.0023	0.0026	0.0224	0.1496	0.0075	0.1468	0.2033	0.017	0.0012	0.0085	0.0063	0.0145	9e-04	0.0077	0.0218	0.1192	0.1531	0.0018	7e-04	0.0178	0.0291	0.0199	0.0121	0.0206	0.0067	7e-04
17	rs2955250	61959740	0.97	0.0351293717890758	0.79	0.597486775499064	0.150555850653019	0.32432679690171	0.0022	0.0026	0.0223	0.1495	0.0072	0.147	0.2033	0.017	0.0015	0.0085	0.0064	0.0145	9e-04	0.0077	0.0218	0.1193	0.1527	0.0018	7e-04	0.0179	0.029	0.0199	0.0121	0.0208	0.0067	9e-04
17	rs2854160	61977248	0.97	0.0351293717890758	0.79	0.597486775499064	0.143838990071278	0.328105716531779	0.0023	0.0026	0.0223	0.1495	0.0072	0.1472	0.2029	0.0171	0.0015	0.0084	0.0063	0.0145	9e-04	0.0077	0.0217	0.1193	0.1526	0.0018	6e-04	0.018	0.0291	0.0199	0.0121	0.0208	0.0067	0.001
17	rs7209608	62003810	0.97	0.0351293717890758	0.79	0.597486775499064	0.16062967189133	0.36305609007828	0.0026	0.0027	0.0229	0.1489	0.0075	0.1461	0.2015	0.0172	0.0015	0.0087	0.006	0.0147	8e-04	0.008	0.0222	0.1189	0.1522	0.0019	5e-04	0.018	0.0304	0.02	0.0126	0.0197	0.0072	0.0013
17	rs2070776	62007498	0.97	0.0351293717890758	0.79	0.597486775499064	0.158884170122002	0.358913981861686	0.0027	0.0028	0.023	0.1489	0.0075	0.1459	0.2013	0.0172	0.0015	0.0087	0.006	0.0148	8e-04	0.0079	0.0222	0.119	0.1522	0.0019	4e-04	0.018	0.0304	0.0199	0.0126	0.0197	0.0072	0.0013
17	rs2003549	62008437	0.97	0.0351293717890758	0.79	0.597486775499064	0.164258642486684	0.364565652655966	0.0027	0.0028	0.023	0.1489	0.0075	0.1459	0.2012	0.0173	0.0015	0.0087	0.006	0.0148	8e-04	0.0079	0.0222	0.119	0.1522	0.0019	4e-04	0.018	0.0304	0.0199	0.0126	0.0198	0.0072	0.0013
17	rs76174487	62010309	0.97	0.0351293717890758	0.81	0.49521423796015	0.170590326562167	0.370242261259299	0.0027	0.0028	0.0231	0.1488	0.0075	0.1458	0.201	0.0174	0.0015	0.0087	0.006	0.0148	8e-04	0.0079	0.0223	0.119	0.1522	0.0019	4e-04	0.018	0.0304	0.0199	0.0126	0.0198	0.0073	0.0013
17	rs113385942	62016763	0.97	0.0351293717890758	0.8	0.544775224122235	0.196967412703836	0.368347305400649	0.0028	0.0028	0.0234	0.1486	0.0076	0.1452	0.2001	0.0178	0.0014	0.0088	0.0061	0.0149	8e-04	0.0081	0.0224	0.1191	0.1521	0.002	4e-04	0.0181	0.0303	0.0199	0.0126	0.0199	0.0074	0.0013
17	Affx-14156332	62019103	0.97	0.0351293717890758	0.8	0.544775224122235	0.213573519328484	0.372519822611965	0.0028	0.0028	0.0236	0.1485	0.0077	0.1449	0.1996	0.0181	0.0013	0.0088	0.0061	0.015	9e-04	0.0082	0.0225	0.1192	0.1521	0.0021	4e-04	0.0181	0.0302	0.0198	0.0126	0.02	0.0075	0.0013
17	rs2058194	62020348	0.97	0.0351293717890758	0.8	0.544775224122235	0.190462171679174	0.36167388691538	0.0028	0.0029	0.0237	0.1484	0.0077	0.1449	0.1994	0.0182	0.0013	0.0088	0.0062	0.015	9e-04	0.0084	0.0223	0.1191	0.152	0.0021	4e-04	0.0181	0.0302	0.0198	0.0125	0.0201	0.0076	0.0013
17	rs3785569	62023724	0.98	0.0284210112117031	0.8	0.544775224122235	0.223860287278249	0.39525088067343	0.0029	0.0029	0.0243	0.1472	0.0078	0.1451	0.1992	0.0183	0.0012	0.0087	0.0063	0.0149	9e-04	0.0086	0.0225	0.1187	0.1514	0.0021	3e-04	0.0183	0.0301	0.0199	0.0126	0.0205	0.0078	0.0013
17	rs34684062	62027336	0.99	0.0227998706611418	0.8	0.544775224122235	0.180019574754911	0.366707233927898	0.0029	0.003	0.0245	0.1468	0.0077	0.1446	0.1988	0.0181	0.0012	0.0086	0.0063	0.0149	0.001	0.0089	0.0225	0.1183	0.1517	0.0022	4e-04	0.0185	0.0303	0.0199	0.0125	0.0205	0.0081	0.0015
17	rs8079706	62030443	0.99	0.0227998706611418	0.81	0.49521423796015	0.191753242615932	0.369863050642784	0.003	0.003	0.0245	0.1467	0.0077	0.1444	0.1988	0.0181	0.0013	0.0086	0.0063	0.0148	0.001	0.009	0.0225	0.1183	0.1518	0.0022	5e-04	0.0184	0.0304	0.0198	0.0124	0.0205	0.0081	0.0015
17	rs35993844	62033277	0.99	0.0227998706611418	0.81	0.49521423796015	0.194925929088079	0.370242261259299	0.003	0.0031	0.0245	0.1466	0.0078	0.1443	0.1989	0.0181	0.0013	0.0086	0.0062	0.0148	0.001	0.009	0.0226	0.1183	0.1517	0.0022	5e-04	0.0183	0.0304	0.0198	0.0124	0.0206	0.0081	0.0015
17	rs62070884	62034557	1	0.0181319503600048	0.81	0.49521423796015	0.195694876447403	0.376832579152721	0.003	0.0031	0.0245	0.1466	0.0078	0.1442	0.199	0.0181	0.0013	0.0086	0.0062	0.0148	0.001	0.009	0.0226	0.1183	0.1517	0.0022	5e-04	0.0182	0.0304	0.0198	0.0124	0.0206	0.0081	0.0015
17	rs113937879	62037368	1	0.0181319503600048	0.81	0.49521423796015	0.2007350971112	0.385755371084237	0.003	0.0031	0.0245	0.1465	0.0078	0.1442	0.1991	0.0181	0.0012	0.0087	0.0062	0.0148	0.001	0.009	0.0226	0.1183	0.1517	0.0021	5e-04	0.0182	0.0304	0.0198	0.0124	0.0206	0.0081	0.0015
17	rs6504191	62041068	1.01	0.0142914875909092	0.82	0.448736318624531	0.211556742815326	0.378103684830662	0.003	0.0032	0.0246	0.1459	0.0081	0.1432	0.2006	0.0178	0.0012	0.0088	0.006	0.0148	9e-04	0.009	0.0233	0.1177	0.1511	0.002	5e-04	0.0183	0.0307	0.0196	0.0124	0.0211	0.0082	0.0016
17	rs75168694	62041208	1.01	0.0142914875909092	0.82	0.448736318624531	0.211878703649563	0.382944786542925	0.003	0.0032	0.0246	0.1458	0.0081	0.1431	0.2006	0.0178	0.0012	0.0088	0.006	0.0148	9e-04	0.009	0.0233	0.1177	0.1511	0.002	5e-04	0.0183	0.0307	0.0196	0.0124	0.0211	0.0083	0.0016
17	rs11079516	62042841	1.01	0.0142914875909092	0.82	0.448736318624531	0.213411781088226	0.369231276629505	0.003	0.0032	0.0246	0.1457	0.0082	0.1429	0.2009	0.0177	0.0012	0.0089	0.0059	0.0148	9e-04	0.009	0.0234	0.1176	0.1509	0.002	5e-04	0.0183	0.0308	0.0196	0.0123	0.0212	0.0083	0.0016
17	rs7218917	62045555	1.03	0.00863662774704095	0.84	0.364737902801441	0.249854633906671	0.399764161304898	0.003	0.0032	0.0247	0.1452	0.0084	0.1419	0.202	0.0173	0.0012	0.0091	0.0058	0.0146	9e-04	0.009	0.0239	0.1176	0.15	0.0019	5e-04	0.0184	0.0311	0.0194	0.0127	0.0216	0.0083	0.0018
17	rs3760239	62050513	1.04	0.00661933856280655	0.84	0.364737902801441	0.298379416216106	0.403773384586784	0.0029	0.0033	0.0247	0.1448	0.0087	0.1402	0.2034	0.017	0.0013	0.0093	0.0057	0.0145	9e-04	0.0092	0.0245	0.1174	0.1485	0.0019	6e-04	0.0187	0.0315	0.0192	0.0129	0.0222	0.0082	0.002
17	rs117840689	62052222	1.04	0.00661933856280655	0.84	0.364737902801441	0.314981199331852	0.427924078160283	0.0029	0.0034	0.0247	0.1446	0.0087	0.1401	0.2035	0.017	0.0013	0.0093	0.0057	0.0145	9e-04	0.009	0.0246	0.1175	0.1486	0.0019	6e-04	0.0187	0.0315	0.0192	0.0129	0.0224	0.0082	0.002
17	rs113469862	62055986	1.04	0.00661933856280655	0.84	0.364737902801441	0.311444007319002	0.420049792609365	0.0029	0.0035	0.0248	0.144	0.0087	0.1399	0.2036	0.0169	0.0014	0.0094	0.0057	0.0145	9e-04	0.0091	0.0246	0.1174	0.1487	0.002	6e-04	0.0187	0.0316	0.0192	0.013	0.0225	0.0081	0.002
17	rs7211557	62056610	1.04	0.00661933856280655	0.84	0.364737902801441	0.301886441169859	0.40649553380204	0.0029	0.0035	0.0248	0.1437	0.0087	0.1398	0.2036	0.017	0.0014	0.0094	0.0057	0.0145	0.001	0.0092	0.0246	0.1174	0.1487	0.002	6e-04	0.0187	0.0316	0.0192	0.013	0.0225	0.0081	0.002
17	rs11079517	62059386	1.06	0.00377636089595226	0.85	0.32706018639722	0.38309785204637	0.401702735965235	0.0026	0.0036	0.0245	0.1437	0.0086	0.1395	0.2053	0.017	0.0014	0.0097	0.0056	0.0141	9e-04	0.0092	0.0249	0.1173	0.1481	0.0019	6e-04	0.0188	0.0316	0.0187	0.0132	0.023	0.0077	0.002
17	rs9910406	62060878	1.06	0.00377636089595226	0.85	0.32706018639722	0.378962772222604	0.420180706623902	0.0025	0.0036	0.0245	0.1437	0.0086	0.1401	0.2054	0.017	0.0014	0.0097	0.0054	0.0141	9e-04	0.0092	0.0249	0.1173	0.148	0.0018	6e-04	0.0188	0.0319	0.0187	0.0132	0.0227	0.0076	0.0019
17	rs76630696	62064678	1.06	0.00377636089595226	0.85	0.32706018639722	0.397665050714491	0.453382189754086	0.0024	0.0037	0.0245	0.1434	0.0085	0.1395	0.2053	0.017	0.0014	0.0097	0.0055	0.0141	9e-04	0.0093	0.0249	0.118	0.1476	0.0018	6e-04	0.0188	0.0321	0.0188	0.0131	0.0229	0.0076	0.002
17	rs885633	62067267	1.06	0.00377636089595226	0.85	0.32706018639722	0.414977157295562	0.458734739358722	0.0023	0.0037	0.0246	0.1432	0.0085	0.1391	0.2053	0.017	0.0014	0.0098	0.0055	0.0141	9e-04	0.0093	0.0249	0.1185	0.1472	0.0018	6e-04	0.0187	0.0323	0.019	0.013	0.0231	0.0076	0.0021
17	rs75327776	62067359	1.06	0.00377636089595226	0.85	0.32706018639722	0.421332307412285	0.464238178633021	0.0023	0.0037	0.0246	0.1432	0.0085	0.139	0.2053	0.017	0.0014	0.0098	0.0055	0.0141	9e-04	0.0093	0.0249	0.1186	0.1472	0.0018	6e-04	0.0187	0.0324	0.019	0.013	0.0231	0.0076	0.0021
17	rs9902971	62068196	1.07	0.00281021963228862	0.85	0.32706018639722	0.394797009350411	0.458868764585432	0.0023	0.0037	0.0246	0.1427	0.0086	0.1384	0.2055	0.0171	0.0014	0.0099	0.0056	0.0143	9e-04	0.0093	0.0247	0.1192	0.1465	0.0018	6e-04	0.0188	0.0327	0.019	0.013	0.0233	0.0077	0.0021
17	rs72851184	62069095	1.07	0.00281021963228862	0.85	0.32706018639722	0.415092275542764	0.482207788969867	0.0022	0.0036	0.0246	0.1427	0.0085	0.1381	0.2053	0.0171	0.0014	0.01	0.0055	0.0143	9e-04	0.0093	0.0248	0.1196	0.1463	0.0018	6e-04	0.0188	0.0328	0.0191	0.013	0.0235	0.0077	0.0021
17	rs4968681	62070153	1.07	0.00281021963228862	0.85	0.32706018639722	0.432305041043568	0.495834051438081	0.0022	0.0036	0.0246	0.1426	0.0084	0.1378	0.2051	0.017	0.0013	0.0102	0.0055	0.0143	9e-04	0.0093	0.0249	0.1201	0.1461	0.0018	6e-04	0.0187	0.0329	0.0191	0.0129	0.0237	0.0077	0.0021
17	rs12939821	62079286	1.09	0.00150970494756269	0.85	0.32706018639722	0.265695598600389	0.582101722762819	0.0019	0.0036	0.0249	0.1429	0.0082	0.1368	0.2041	0.0168	0.0012	0.0105	0.0057	0.0149	9e-04	0.0091	0.0246	0.1205	0.1452	0.0017	7e-04	0.0182	0.0337	0.0203	0.0132	0.0242	0.0079	0.0017
17	rs3764868	62080714	1.1	0.0010896622134029	0.85	0.32706018639722	0.258135292428981	0.587230160120654	0.0019	0.0036	0.025	0.1428	0.0082	0.1366	0.2039	0.0168	0.0012	0.0105	0.0057	0.015	9e-04	0.009	0.0246	0.1207	0.1451	0.0017	7e-04	0.0183	0.0338	0.0204	0.0132	0.0242	0.0079	0.0017
17	rs56325317	62094058	1.1	0.0010896622134029	0.85	0.32706018639722	0.252642851526911	0.638948679344277	0.0018	0.0036	0.025	0.1425	0.0081	0.1362	0.2036	0.0167	0.0012	0.0103	0.0057	0.0151	9e-04	0.0088	0.0249	0.1213	0.1453	0.0017	7e-04	0.0185	0.0341	0.0205	0.0128	0.0244	0.0079	0.0017
17	rs16947352	62097846	1.11	0.000778381611609796	0.85	0.32706018639722	0.238269107423904	0.634442451645257	0.0018	0.0036	0.025	0.1424	0.0081	0.1361	0.2035	0.0166	0.0012	0.0102	0.0058	0.0152	9e-04	0.0087	0.025	0.1216	0.1454	0.0017	7e-04	0.0186	0.0342	0.0205	0.0127	0.0245	0.008	0.0016
17	rs118011861	62102900	1.11	0.000778381611609796	0.87	0.259919603286658	0.251977454144751	0.68500178247028	0.0018	0.0036	0.025	0.1421	0.008	0.1359	0.2036	0.0166	0.0012	0.01	0.0058	0.0151	9e-04	0.0087	0.0249	0.1221	0.1454	0.0017	7e-04	0.0186	0.0344	0.0205	0.0126	0.0246	0.0079	0.0016
17	rs7218638	62105745	1.11	0.000778381611609796	0.87	0.259919603286658	0.252199146627097	0.685149610678133	0.0018	0.0036	0.0249	0.1419	0.008	0.1357	0.2036	0.0166	0.0012	0.0098	0.0059	0.015	9e-04	0.0087	0.0249	0.1225	0.1454	0.0018	7e-04	0.0186	0.0346	0.0205	0.0126	0.0248	0.0079	0.0016
17	rs17688326	62109123	1.12	0.000550254110194478	0.87	0.259919603286658	0.231023469533295	0.677324702529313	0.0018	0.0036	0.025	0.1414	0.008	0.136	0.2042	0.0163	0.0012	0.0099	0.006	0.0149	9e-04	0.0087	0.0247	0.1227	0.1456	0.0017	7e-04	0.0185	0.0346	0.0205	0.0122	0.0249	0.0079	0.0016
17	rs76535058	62113625	1.17	8.29133706390877e-05	0.87	0.259919603286658	0.315331075526464	0.86036366807932	0.0018	0.0032	0.0254	0.1413	0.0081	0.1362	0.2062	0.0148	9e-04	0.0098	0.0056	0.0146	7e-04	0.0079	0.024	0.1267	0.1456	0.0015	5e-04	0.0181	0.0348	0.0207	0.0112	0.0258	0.0068	9e-04
17	rs75160892	62119157	1.2	2.34303029304016e-05	0.86	0.29215087580064	0.371794890124258	0.892631216425928	0.0018	0.003	0.0256	0.1412	0.0083	0.1363	0.2073	0.014	7e-04	0.0098	0.0054	0.0144	5e-04	0.0075	0.0236	0.1291	0.1455	0.0013	3e-04	0.0179	0.0349	0.0209	0.0106	0.0264	0.0062	6e-04
17	rs196912	62121480	1.2	2.34303029304016e-05	0.86	0.29215087580064	0.340120306749138	0.826649199037722	0.0018	0.003	0.0256	0.1412	0.0083	0.1363	0.2073	0.0139	7e-04	0.0098	0.0054	0.0144	5e-04	0.0075	0.0236	0.1292	0.1455	0.0013	3e-04	0.0179	0.0349	0.0209	0.0106	0.0264	0.0062	6e-04
17	rs196919	62123217	1.2	2.34303029304016e-05	0.86	0.29215087580064	0.344608658544597	0.849817249439167	0.0018	0.003	0.0256	0.1412	0.0083	0.1363	0.2072	0.0139	7e-04	0.0098	0.0054	0.0144	5e-04	0.0075	0.0236	0.1292	0.1455	0.0013	3e-04	0.0179	0.0349	0.021	0.0105	0.0264	0.0061	6e-04
17	rs113336518	62125209	1.2	2.34303029304016e-05	0.86	0.29215087580064	0.345184948094127	0.853071361285864	0.0018	0.003	0.0256	0.1412	0.0083	0.1363	0.2072	0.0139	7e-04	0.0098	0.0054	0.0144	5e-04	0.0075	0.0236	0.1292	0.1455	0.0013	3e-04	0.0179	0.0349	0.021	0.0105	0.0265	0.0061	6e-04
17	rs73328387	62128799	1.2	2.34303029304016e-05	0.85	0.32706018639722	0.346601588550314	0.851986371388821	0.0018	0.003	0.0256	0.1412	0.0083	0.1363	0.2072	0.0139	7e-04	0.0098	0.0054	0.0144	5e-04	0.0075	0.0236	0.1292	0.1456	0.0013	3e-04	0.0179	0.0349	0.021	0.0105	0.0265	0.006	6e-04
17	rs55653398	62132160	1.2	2.34303029304016e-05	0.85	0.32706018639722	0.353782820097494	0.864869548174035	0.0018	0.003	0.0256	0.1413	0.0083	0.1363	0.2072	0.0139	7e-04	0.0099	0.0054	0.0144	5e-04	0.0075	0.0236	0.1292	0.1456	0.0012	3e-04	0.0179	0.0349	0.021	0.0105	0.0265	0.006	5e-04
17	rs55939178	62137930	1.2	2.34303029304016e-05	0.85	0.32706018639722	0.359432566356448	0.876856813259546	0.0018	0.003	0.0256	0.1414	0.0083	0.1363	0.2072	0.0139	7e-04	0.0099	0.0054	0.0144	5e-04	0.0075	0.0236	0.1293	0.1456	0.0011	3e-04	0.0179	0.0349	0.021	0.0105	0.0265	0.006	4e-04
17	rs12952192	62142728	1.2	2.34303029304016e-05	0.85	0.32706018639722	0.370163204617388	0.876389145109534	0.0018	0.003	0.0256	0.1415	0.0083	0.1363	0.2072	0.014	7e-04	0.0099	0.0054	0.0144	5e-04	0.0075	0.0236	0.1293	0.1456	0.001	3e-04	0.0179	0.0349	0.0211	0.0104	0.0265	0.0059	3e-04
17	rs78898460	62146480	1.2	2.34303029304016e-05	0.86	0.29215087580064	0.379127737897008	0.893883112796482	0.0018	0.003	0.0256	0.1415	0.0083	0.1364	0.2072	0.014	7e-04	0.0099	0.0054	0.0144	5e-04	0.0075	0.0236	0.1294	0.1456	0.001	3e-04	0.0179	0.0349	0.0211	0.0104	0.0265	0.0059	3e-04
17	rs16947438	62146498	1.2	2.34303029304016e-05	0.86	0.29215087580064	0.378468094116103	0.892005401697344	0.0018	0.003	0.0256	0.1415	0.0083	0.1364	0.2072	0.014	7e-04	0.0099	0.0054	0.0144	5e-04	0.0075	0.0236	0.1294	0.1456	0.001	3e-04	0.0179	0.0349	0.0211	0.0104	0.0265	0.0059	3e-04
17	rs34761362	62147597	1.2	2.34303029304016e-05	0.86	0.29215087580064	0.38398294937805	0.901245165778088	0.0018	0.003	0.0257	0.1415	0.0084	0.1364	0.2072	0.014	7e-04	0.0099	0.0054	0.0145	5e-04	0.0074	0.0236	0.1294	0.1457	0.001	3e-04	0.0179	0.0349	0.0211	0.0104	0.0265	0.0059	3e-04
17	rs75995183	62152578	1.21	1.50475401923062e-05	0.86	0.29215087580064	0.378413150154364	0.902342685126956	0.0018	0.0029	0.0258	0.1417	0.0084	0.1365	0.2071	0.0139	7e-04	0.0099	0.0054	0.0145	5e-04	0.0074	0.0234	0.1295	0.1458	0.001	3e-04	0.0178	0.0348	0.0211	0.0103	0.0265	0.0059	2e-04
17	rs76959113	62156430	1.21	1.50475401923062e-05	0.86	0.29215087580064	0.374522499229705	0.865180476910368	0.0018	0.0029	0.0258	0.1417	0.0084	0.1365	0.207	0.0139	7e-04	0.01	0.0054	0.0145	5e-04	0.0073	0.0232	0.1296	0.1459	0.001	3e-04	0.0177	0.0347	0.0212	0.0103	0.0266	0.0059	2e-04
17	rs196951	62158278	1.21	1.50475401923062e-05	0.86	0.29215087580064	0.363942370937723	0.840997689749376	0.0018	0.0029	0.0259	0.1418	0.0084	0.1366	0.207	0.0139	7e-04	0.01	0.0054	0.0145	5e-04	0.0073	0.0231	0.1297	0.146	0.001	3e-04	0.0177	0.0347	0.0212	0.0103	0.0266	0.0059	2e-04
17	rs11869535	62161933	1.21	1.50475401923062e-05	0.86	0.29215087580064	0.390486662700519	0.877012713973667	0.0018	0.0029	0.0258	0.1417	0.0084	0.1365	0.207	0.0139	7e-04	0.01	0.0054	0.0145	5e-04	0.0073	0.0232	0.1297	0.1459	0.001	3e-04	0.0177	0.0347	0.0212	0.0102	0.0266	0.0059	2e-04
17	rs2131845	62163342	1.21	1.50475401923062e-05	0.86	0.29215087580064	0.396707874950106	0.87373998993745	0.0018	0.0029	0.0258	0.1417	0.0084	0.1365	0.207	0.0139	7e-04	0.01	0.0054	0.0145	5e-04	0.0073	0.0232	0.1297	0.1459	0.001	3e-04	0.0177	0.0347	0.0213	0.0102	0.0266	0.0059	2e-04
17	rs112586518	62163704	1.21	1.50475401923062e-05	0.86	0.29215087580064	0.408384695406053	0.896701178490794	0.0018	0.0029	0.0258	0.1417	0.0084	0.1365	0.2071	0.0139	7e-04	0.01	0.0054	0.0145	5e-04	0.0073	0.0232	0.1298	0.1459	9e-04	3e-04	0.0177	0.0347	0.0213	0.0102	0.0266	0.0059	2e-04
17	rs78975532	62165365	1.21	1.50475401923062e-05	0.86	0.29215087580064	0.414631898198408	0.914590343125206	0.0018	0.0029	0.0258	0.1415	0.0085	0.1364	0.2072	0.0138	7e-04	0.0099	0.0054	0.0145	5e-04	0.0073	0.0232	0.1299	0.1458	9e-04	3e-04	0.0176	0.0348	0.0215	0.0101	0.0267	0.0059	2e-04
17	rs9906962	62167589	1.21	1.50475401923062e-05	0.86	0.29215087580064	0.419883728678627	0.910347011226933	0.0018	0.0028	0.0256	0.1413	0.0086	0.1363	0.2073	0.0138	7e-04	0.0099	0.0054	0.0146	5e-04	0.0073	0.0232	0.13	0.1457	9e-04	3e-04	0.0175	0.0348	0.0218	0.0101	0.0268	0.0059	2e-04
17	rs11654583	62177591	1.22	9.55989605165191e-06	0.87	0.259919603286658	0.462347594837665	0.995784081988299	0.0018	0.0028	0.0257	0.1412	0.0085	0.1365	0.2072	0.0138	7e-04	0.01	0.0055	0.0147	4e-04	0.0072	0.0231	0.1301	0.146	9e-04	2e-04	0.0174	0.0348	0.0218	0.0101	0.027	0.0058	2e-04
17	rs1874087	62185764	1.22	9.55989605165191e-06	0.86	0.29215087580064	0.491935217179727	1.06028983013752	0.0018	0.0027	0.0257	0.1411	0.0084	0.1366	0.2073	0.0137	6e-04	0.0099	0.0054	0.0148	4e-04	0.0071	0.023	0.1302	0.1461	9e-04	1e-04	0.0173	0.0348	0.0218	0.01	0.0273	0.0057	2e-04
17	rs6504202	62185903	1.22	9.55989605165191e-06	0.86	0.29215087580064	0.491810092249266	1.06045164555894	0.0018	0.0027	0.0257	0.1411	0.0084	0.1366	0.2073	0.0137	6e-04	0.0099	0.0054	0.0148	4e-04	0.0071	0.023	0.1302	0.1461	9e-04	1e-04	0.0173	0.0348	0.0218	0.01	0.0273	0.0057	2e-04
17	rs11433112	62204047	1.24	3.73499847125457e-06	0.84	0.364737902801441	0.799495689231363	1.29390002439016	0.0017	0.0027	0.0258	0.1413	0.0084	0.1366	0.2073	0.0132	6e-04	0.01	0.0054	0.0148	3e-04	0.0069	0.0229	0.1308	0.146	8e-04	1e-04	0.017	0.0345	0.0219	0.0098	0.0281	0.0054	2e-04
17	rs76708468	62206299	NA	NA	NA	NA	0.821894278962839	1.22845485195514	0.0017	0.0027	0.0259	0.1413	0.0084	0.1366	0.2072	0.0131	6e-04	0.01	0.0054	0.0149	3e-04	0.0069	0.0229	0.1311	0.1459	8e-04	2e-04	0.0169	0.0343	0.022	0.0097	0.0284	0.0053	1e-04
17	rs8069038	62211164	NA	NA	NA	NA	0.970216232377784	1.16345080947559	0.0018	0.0026	0.026	0.1414	0.0083	0.1364	0.2069	0.0127	6e-04	0.0101	0.0055	0.0151	3e-04	0.007	0.0228	0.1315	0.1456	7e-04	2e-04	0.0167	0.034	0.0222	0.0094	0.0292	0.0051	1e-04
17	rs117848437	62225473	NA	NA	NA	NA	1.14497327954091	1.15736354238452	0.0021	0.0026	0.0263	0.1415	0.0083	0.1357	0.2062	0.0119	6e-04	0.0105	0.0057	0.0155	4e-04	0.0073	0.0226	0.1325	0.1447	7e-04	4e-04	0.0162	0.0332	0.0229	0.0088	0.0313	0.0048	1e-04
17	rs2291678	62228161	NA	NA	NA	NA	1.11540376338153	1.15029639857697	0.0021	0.0026	0.0263	0.1415	0.0083	0.1357	0.2062	0.0119	6e-04	0.0105	0.0057	0.0155	4e-04	0.0073	0.0226	0.1325	0.1447	7e-04	4e-04	0.0162	0.0332	0.0229	0.0087	0.0313	0.0048	1e-04
17	rs79877121	62232633	NA	NA	NA	NA	1.11836488279232	1.14372935056296	0.0021	0.0026	0.0264	0.1415	0.0083	0.1357	0.2062	0.0118	6e-04	0.0105	0.0057	0.0155	4e-04	0.0073	0.0226	0.1325	0.1447	7e-04	4e-04	0.0162	0.0332	0.0229	0.0087	0.0314	0.0048	1e-04
17	rs2331547	62243647	NA	NA	NA	NA	1.1096698705642	1.11458940994904	0.0021	0.0026	0.0265	0.1415	0.0083	0.1357	0.2062	0.0118	6e-04	0.0105	0.0058	0.0154	4e-04	0.0072	0.0226	0.1326	0.1448	7e-04	4e-04	0.0162	0.0332	0.0229	0.0087	0.0314	0.0048	1e-04
17	rs9908831	62245560	NA	NA	NA	NA	1.1137002895575	1.10985496819672	0.0021	0.0026	0.0265	0.1415	0.0082	0.1357	0.2062	0.0118	6e-04	0.0105	0.0058	0.0154	4e-04	0.0072	0.0226	0.1326	0.1448	7e-04	4e-04	0.0162	0.0332	0.0229	0.0087	0.0315	0.0048	1e-04
17	rs117333698	62246902	NA	NA	NA	NA	1.11325217872951	1.11540606676625	0.0021	0.0026	0.0265	0.1415	0.0082	0.1357	0.2061	0.0118	6e-04	0.0105	0.0058	0.0154	4e-04	0.0072	0.0226	0.1326	0.1449	7e-04	4e-04	0.0162	0.0332	0.0229	0.0087	0.0315	0.0047	1e-04
17	rs76800972	62247817	NA	NA	NA	NA	1.11352103663614	1.11654957058365	0.0021	0.0026	0.0265	0.1415	0.0082	0.1357	0.2061	0.0118	6e-04	0.0105	0.0058	0.0154	4e-04	0.0072	0.0226	0.1325	0.1449	7e-04	4e-04	0.0162	0.0332	0.0229	0.0087	0.0315	0.0047	1e-04
17	rs10853048	62253745	NA	NA	NA	NA	1.12564626978722	1.13749697972718	0.0021	0.0026	0.0265	0.1415	0.0082	0.1357	0.206	0.0118	6e-04	0.0104	0.0057	0.0154	4e-04	0.0072	0.0226	0.1325	0.1449	7e-04	4e-04	0.0162	0.0332	0.0229	0.0087	0.0316	0.0048	1e-04
17	rs4479316	62255858	NA	NA	NA	NA	1.14388608767501	1.14602704277842	0.0021	0.0026	0.0265	0.1415	0.0082	0.1357	0.206	0.0118	7e-04	0.0104	0.0057	0.0154	4e-04	0.0072	0.0226	0.1325	0.145	7e-04	4e-04	0.0162	0.0332	0.0229	0.0087	0.0316	0.0047	1e-04
17	rs1543267	62262826	NA	NA	NA	NA	1.16561576077756	1.22745775414255	0.0021	0.0025	0.0265	0.1417	0.0082	0.1355	0.2058	0.0117	7e-04	0.0104	0.0057	0.0156	4e-04	0.0072	0.0226	0.1324	0.1451	7e-04	4e-04	0.0161	0.033	0.0229	0.0087	0.0319	0.0048	1e-04
17	rs8080651	62264886	NA	NA	NA	NA	1.16060098186998	1.2289534540618	0.0021	0.0026	0.0265	0.1418	0.0081	0.1355	0.2057	0.0117	7e-04	0.0104	0.0058	0.0156	4e-04	0.0072	0.0226	0.1325	0.145	7e-04	4e-04	0.0161	0.033	0.0228	0.0087	0.032	0.0048	1e-04
17	rs1543268	62268412	NA	NA	NA	NA	1.11002789499638	1.1992661466288	0.0022	0.0026	0.0265	0.142	0.008	0.1356	0.2055	0.0117	7e-04	0.0104	0.0058	0.0157	4e-04	0.0072	0.0225	0.1326	0.1448	8e-04	5e-04	0.0161	0.0329	0.0225	0.0088	0.0321	0.0048	2e-04
17	rs79287464	62273160	NA	NA	NA	NA	1.14261821164441	1.1883525308841	0.0022	0.0026	0.0265	0.1419	0.008	0.1355	0.2054	0.0116	8e-04	0.0104	0.0058	0.0158	4e-04	0.0072	0.0225	0.1326	0.1447	8e-04	5e-04	0.0161	0.0329	0.0225	0.0088	0.0323	0.0048	2e-04
17	rs10512499	62286590	NA	NA	NA	NA	1.13972229135839	1.17366393081372	0.0022	0.0026	0.0265	0.1419	0.0081	0.1354	0.2053	0.0116	8e-04	0.0105	0.0058	0.0158	4e-04	0.0072	0.0225	0.1327	0.1447	8e-04	5e-04	0.0161	0.0329	0.0225	0.0088	0.0324	0.0048	2e-04
17	rs9894308	62287257	NA	NA	NA	NA	1.14080792185084	1.17415851971861	0.0022	0.0026	0.0265	0.1419	0.0081	0.1354	0.2053	0.0116	8e-04	0.0105	0.0058	0.0158	4e-04	0.0072	0.0225	0.1327	0.1447	8e-04	5e-04	0.0161	0.0329	0.0225	0.0088	0.0324	0.0048	2e-04
17	rs115209976	62290699	NA	NA	NA	NA	1.14551702805948	1.18026151168227	0.0022	0.0026	0.0265	0.1419	0.0081	0.1354	0.2052	0.0116	8e-04	0.0105	0.0058	0.0158	4e-04	0.0072	0.0226	0.1326	0.1446	8e-04	5e-04	0.016	0.0329	0.0225	0.0088	0.0324	0.0048	2e-04
17	rs12940265	62292399	NA	NA	NA	NA	1.08605331696614	1.1649323642395	0.0022	0.0026	0.0265	0.1419	0.0081	0.1354	0.2052	0.0117	8e-04	0.0105	0.0058	0.0159	4e-04	0.0072	0.0226	0.1327	0.1446	8e-04	5e-04	0.016	0.0329	0.0225	0.0088	0.0322	0.0048	2e-04
17	rs118065974	62298977	NA	NA	NA	NA	1.10475169106261	1.19562630637068	0.0022	0.0026	0.0265	0.1419	0.0081	0.1355	0.2053	0.0116	8e-04	0.0105	0.0058	0.0159	4e-04	0.0072	0.0226	0.1327	0.1446	8e-04	5e-04	0.016	0.0327	0.0225	0.0088	0.0322	0.0048	2e-04
17	rs117281279	62303938	NA	NA	NA	NA	1.11836488279232	1.2097001421633	0.0022	0.0026	0.0265	0.1419	0.0081	0.1355	0.2053	0.0116	8e-04	0.0105	0.0058	0.0159	4e-04	0.0072	0.0226	0.1327	0.1446	8e-04	5e-04	0.016	0.0326	0.0225	0.0088	0.0322	0.0048	2e-04
17	rs117664233	62306621	NA	NA	NA	NA	1.11710827004645	1.2143425903717	0.0022	0.0026	0.0265	0.1419	0.0081	0.1354	0.2053	0.0116	8e-04	0.0105	0.0058	0.0159	4e-04	0.0072	0.0226	0.1327	0.1446	8e-04	5e-04	0.016	0.0326	0.0225	0.0088	0.0322	0.0048	2e-04
17	rs11869645	62318157	NA	NA	NA	NA	1.11908319869354	1.2082085935366	0.0022	0.0026	0.0265	0.1419	0.0081	0.1354	0.2053	0.0116	8e-04	0.0105	0.0058	0.0159	4e-04	0.0072	0.0226	0.1327	0.1446	8e-04	5e-04	0.016	0.0325	0.0225	0.0088	0.0322	0.0048	2e-04
17	rs12952521	62318462	NA	NA	NA	NA	1.11917300103695	1.20837430511126	0.0022	0.0026	0.0265	0.1419	0.0081	0.1354	0.2053	0.0116	8e-04	0.0105	0.0058	0.0159	4e-04	0.0072	0.0226	0.1327	0.1446	8e-04	5e-04	0.016	0.0325	0.0225	0.0088	0.0322	0.0048	2e-04
17	rs2166293	62334404	NA	NA	NA	NA	1.12025085193131	1.2128500329222	0.0022	0.0026	0.0265	0.1419	0.0081	0.1354	0.2053	0.0116	8e-04	0.0105	0.0058	0.016	4e-04	0.0072	0.0226	0.1327	0.1446	8e-04	5e-04	0.016	0.0325	0.0225	0.0088	0.0322	0.0048	2e-04
17	rs117433428	62337000	NA	NA	NA	NA	1.14841873706671	1.22712541974885	0.0022	0.0026	0.0265	0.142	0.0081	0.1356	0.2053	0.0116	8e-04	0.0105	0.0058	0.016	4e-04	0.0072	0.0225	0.1328	0.1446	8e-04	5e-04	0.016	0.0326	0.0224	0.0088	0.0322	0.0048	2e-04
17	rs7359646	62355081	NA	NA	NA	NA	1.20178651046157	1.30883946939876	0.0023	0.0026	0.0265	0.1421	0.0081	0.1354	0.2052	0.0116	8e-04	0.0107	0.0058	0.016	4e-04	0.0072	0.0225	0.1329	0.1443	9e-04	5e-04	0.016	0.0323	0.0224	0.0088	0.0324	0.0048	2e-04
17	rs62071587	62363865	NA	NA	NA	NA	1.45191482221433	1.49387976496244	0.0023	0.0026	0.027	0.1415	0.0083	0.1355	0.2047	0.0114	9e-04	0.0109	0.0058	0.0167	4e-04	0.0074	0.0226	0.1327	0.1444	0.001	5e-04	0.0155	0.0315	0.0225	0.0086	0.0327	0.0049	2e-04
17	rs4968618	62365976	1.32	5.62300964610434e-08	0.83	0.405269641990714	1.38932946839477	1.49525360272346	0.0023	0.0026	0.0272	0.1411	0.0084	0.1355	0.2045	0.0113	9e-04	0.011	0.0059	0.0171	4e-04	0.0075	0.0226	0.1326	0.1445	0.001	5e-04	0.0154	0.031	0.0225	0.0085	0.0329	0.005	2e-04
17	rs117436786	62367700	1.32	5.62300964610434e-08	0.83	0.405269641990714	1.36714402796509	1.43789865941959	0.0023	0.0026	0.0272	0.1411	0.0084	0.1355	0.2045	0.0113	9e-04	0.011	0.0059	0.0171	4e-04	0.0075	0.0226	0.1326	0.1445	0.001	5e-04	0.0154	0.031	0.0226	0.0085	0.0329	0.005	2e-04
17	rs77746163	62371707	1.32	5.62300964610434e-08	0.83	0.405269641990714	1.34789007149404	1.45327193753134	0.0023	0.0026	0.0272	0.1411	0.0084	0.1355	0.2044	0.0113	9e-04	0.011	0.0059	0.0171	4e-04	0.0075	0.0226	0.1326	0.1445	0.001	5e-04	0.0154	0.031	0.0226	0.0085	0.0329	0.005	2e-04
17	rs35981688	62372574	1.32	5.62300964610434e-08	0.82	0.448736318624531	1.32806736628604	1.43039249835241	0.0023	0.0026	0.0272	0.1411	0.0084	0.1355	0.2044	0.0113	9e-04	0.011	0.0059	0.0172	4e-04	0.0075	0.0226	0.1326	0.1445	0.001	5e-04	0.0154	0.031	0.0226	0.0085	0.0329	0.005	2e-04
17	rs75020760	62387106	1.32	5.62300964610434e-08	0.82	0.448736318624531	1.38260136021957	1.47021288135807	0.0023	0.0026	0.0274	0.1412	0.0085	0.1354	0.2041	0.0111	0.001	0.0109	0.0059	0.0172	4e-04	0.0075	0.0226	0.1328	0.1447	0.0012	5e-04	0.0153	0.0308	0.0227	0.0084	0.033	0.005	2e-04
17	rs1867625	62387211	1.32	5.62300964610434e-08	0.82	0.448736318624531	1.37851196995868	1.45840221924147	0.0023	0.0026	0.0274	0.1412	0.0085	0.1354	0.2041	0.0111	0.001	0.0109	0.0059	0.0172	4e-04	0.0075	0.0226	0.1328	0.1447	0.0012	5e-04	0.0153	0.0308	0.0227	0.0084	0.033	0.005	2e-04
17	rs7213889	62398568	1.32	5.62300964610434e-08	0.82	0.448736318624531	1.38474522889432	1.50315705827056	0.0023	0.0025	0.0275	0.1415	0.0085	0.1354	0.204	0.0111	0.001	0.0109	0.0059	0.0173	4e-04	0.0075	0.0227	0.1327	0.1447	0.0012	6e-04	0.0151	0.0306	0.0227	0.0082	0.033	0.005	2e-04
17	rs2812	62401118	1.33	3.16760048471323e-08	0.82	0.448736318624531	1.39011032786193	1.51898371205166	0.0023	0.0025	0.0273	0.1415	0.0085	0.1354	0.2041	0.0111	0.001	0.0109	0.0059	0.0175	4e-04	0.0075	0.0227	0.1328	0.1443	0.0012	6e-04	0.015	0.0304	0.0227	0.0082	0.0331	0.005	2e-04
17	rs62071608	62403698	1.33	3.16760048471323e-08	0.82	0.448736318624531	1.42138003422023	1.51709001718904	0.0023	0.0025	0.0272	0.1416	0.0085	0.1355	0.2043	0.0111	0.001	0.011	0.006	0.0175	4e-04	0.0075	0.0227	0.1326	0.1444	0.0012	6e-04	0.015	0.0304	0.0227	0.0082	0.0331	0.005	2e-04
17	rs12947510	62404342	1.33	3.16760048471323e-08	0.81	0.49521423796015	1.41990388348587	1.53224997257617	0.0023	0.0025	0.0272	0.1416	0.0085	0.1355	0.2043	0.0111	0.001	0.011	0.006	0.0175	4e-04	0.0075	0.0227	0.1325	0.1444	0.0012	6e-04	0.015	0.0303	0.0227	0.0082	0.0331	0.005	2e-04
17	rs1470453	62404390	1.33	3.16760048471323e-08	0.81	0.49521423796015	1.41852665628438	1.52277221845248	0.0023	0.0025	0.0272	0.1416	0.0085	0.1355	0.2043	0.0111	0.001	0.011	0.006	0.0175	4e-04	0.0075	0.0227	0.1325	0.1444	0.0012	6e-04	0.015	0.0303	0.0227	0.0082	0.0331	0.005	2e-04
17	rs45588632	62407030	1.33	3.16760048471323e-08	0.81	0.49521423796015	1.4276846643805	1.50246953888012	0.0023	0.0025	0.0272	0.1418	0.0086	0.1357	0.2042	0.0111	0.001	0.011	0.006	0.0175	4e-04	0.0075	0.0226	0.1324	0.1443	0.0012	6e-04	0.015	0.0302	0.0226	0.0082	0.0331	0.0049	2e-04
17	rs6504218	62408299	1.33	3.16760048471323e-08	0.81	0.49521423796015	1.44834503894701	1.52776842722738	0.0023	0.0025	0.0272	0.1416	0.0086	0.1359	0.2044	0.0111	0.001	0.011	0.006	0.0176	4e-04	0.0075	0.0226	0.1324	0.1443	0.0012	6e-04	0.015	0.03	0.0227	0.0082	0.0331	0.0049	2e-04
17	rs8067243	62461735	1.45	1.36571430961557e-11	0.81	0.49521423796015	1.85930904961651	1.30615157473458	0.0035	0.0032	0.0285	0.1404	0.0102	0.1379	0.1934	0.0081	0.0022	0.0119	0.0073	0.0182	0.0012	0.0109	0.0252	0.1272	0.145	0.0028	8e-04	0.0124	0.0296	0.0234	0.0087	0.0333	0.0055	0.001
17	rs117877745	62466542	1.45	1.36571430961557e-11	0.81	0.49521423796015	1.66373796850927	1.16509700235417	0.0036	0.0033	0.0287	0.1403	0.0104	0.138	0.1926	0.008	0.0023	0.012	0.0074	0.0183	0.0013	0.0111	0.0254	0.1269	0.145	0.0029	8e-04	0.0123	0.0296	0.0235	0.0087	0.0333	0.0056	0.001
17	rs57910820	62467162	1.45	1.36571430961557e-11	0.81	0.49521423796015	1.65457646970663	1.16361540992873	0.0036	0.0033	0.0287	0.1403	0.0104	0.138	0.1926	0.008	0.0023	0.012	0.0074	0.0183	0.0013	0.0111	0.0254	0.1269	0.145	0.0029	8e-04	0.0123	0.0296	0.0235	0.0087	0.0333	0.0056	0.001
17	rs70937066	62479028	1.45	1.36571430961557e-11	0.81	0.49521423796015	1.65946731250499	1.11524272662412	0.0036	0.0033	0.0287	0.1404	0.0104	0.1381	0.1926	0.008	0.0023	0.012	0.0074	0.0183	0.0013	0.0111	0.0254	0.1266	0.1451	0.003	8e-04	0.012	0.0296	0.0235	0.0087	0.0333	0.0056	0.001
17	rs17650301	62479273	1.45	1.36571430961557e-11	0.81	0.49521423796015	1.51389885560313	1.13733305353814	0.0035	0.0032	0.0287	0.14	0.0104	0.1383	0.1927	0.008	0.0023	0.012	0.0074	0.0183	0.0013	0.0112	0.0255	0.1267	0.1452	0.0026	9e-04	0.012	0.0296	0.0235	0.0087	0.0334	0.0059	0.001
17	rs41553317	62489256	1.45	1.36571430961557e-11	0.81	0.49521423796015	1.63413238793236	1.23909936193047	0.0034	0.0032	0.0287	0.1402	0.0103	0.1387	0.1932	0.008	0.0023	0.0112	0.0073	0.0184	0.0011	0.0111	0.0255	0.1268	0.1458	0.0025	8e-04	0.012	0.0296	0.0234	0.0085	0.0335	0.0059	9e-04
17	rs76237288	62490936	1.45	1.36571430961557e-11	0.81	0.49521423796015	1.63527155222086	1.24192950277115	0.0034	0.0032	0.0287	0.1402	0.0103	0.1387	0.1932	0.008	0.0023	0.0112	0.0073	0.0184	0.0011	0.0111	0.0255	0.1268	0.1458	0.0025	8e-04	0.012	0.0296	0.0234	0.0085	0.0335	0.0059	9e-04
17	rs1427463	62492582	1.45	1.36571430961557e-11	0.81	0.49521423796015	1.6280271513508	1.2228065103671	0.0034	0.0032	0.0287	0.1402	0.0104	0.1387	0.1931	0.008	0.0023	0.0112	0.0073	0.0184	0.0011	0.0111	0.0255	0.1268	0.1457	0.0025	8e-04	0.012	0.0296	0.0234	0.0086	0.0335	0.0059	9e-04
17	rs1140409	62496670	1.45	1.36571430961557e-11	0.81	0.49521423796015	1.83617792321249	1.28903845137639	0.0035	0.0032	0.0288	0.1402	0.0105	0.1388	0.1935	0.008	0.0023	0.0112	0.0074	0.0184	0.0011	0.0113	0.0255	0.1266	0.1449	0.0025	8e-04	0.012	0.0301	0.0234	0.0084	0.0332	0.0057	9e-04
17	rs59298349	62497530	1.45	1.36571430961557e-11	0.8	0.544775224122235	1.84794725778749	1.28468246637516	0.0035	0.0032	0.0288	0.1402	0.0105	0.1387	0.1935	0.008	0.0023	0.0112	0.0074	0.0184	0.0011	0.0113	0.0255	0.1266	0.1449	0.0025	8e-04	0.012	0.0301	0.0234	0.0084	0.0332	0.0057	9e-04
17	rs77672322	62497964	1.45	1.36571430961557e-11	0.8	0.544775224122235	1.85486970177127	1.29172031148559	0.0035	0.0032	0.0288	0.1402	0.0105	0.1387	0.1935	0.008	0.0023	0.0112	0.0074	0.0184	0.0011	0.0113	0.0255	0.1266	0.1449	0.0025	8e-04	0.012	0.0301	0.0234	0.0084	0.0332	0.0057	9e-04
17	rs16947824	62501505	1.45	1.36571430961557e-11	0.8	0.544775224122235	1.85346286262918	1.27865528362984	0.0035	0.0032	0.0288	0.1401	0.0105	0.1387	0.1935	0.008	0.0023	0.0113	0.0074	0.0185	0.0011	0.0113	0.0255	0.1266	0.1448	0.0025	8e-04	0.012	0.03	0.0234	0.0084	0.0332	0.0057	9e-04
17	rs79612296	62504233	1.45	1.36571430961557e-11	0.8	0.544775224122235	1.884715143134	1.2920556110288	0.0035	0.0032	0.0288	0.1403	0.0105	0.1388	0.1936	0.0079	0.0023	0.0113	0.0074	0.0185	0.0012	0.0112	0.0254	0.1264	0.1451	0.0025	8e-04	0.0119	0.03	0.0234	0.0084	0.0332	0.0056	9e-04
17	rs8071264	62505158	1.45	1.36571430961557e-11	0.81	0.49521423796015	1.88123386208354	1.29021164780842	0.0035	0.0032	0.0288	0.1403	0.0105	0.1388	0.1936	0.0079	0.0023	0.0113	0.0074	0.0185	0.0012	0.0112	0.0254	0.1264	0.1451	0.0025	8e-04	0.0119	0.03	0.0234	0.0084	0.0332	0.0056	9e-04
17	rs77296676	62520269	1.45	1.36571430961557e-11	0.81	0.49521423796015	1.96902835491876	1.255096045338	0.0036	0.0033	0.0288	0.1401	0.0106	0.1387	0.1935	0.0078	0.0024	0.0114	0.0074	0.0184	0.0012	0.0113	0.0254	0.1261	0.145	0.0026	8e-04	0.0119	0.0301	0.0234	0.0084	0.0334	0.0056	0.0011
17	rs75980081	62525311	1.45	1.36571430961557e-11	0.81	0.49521423796015	2.05121326965566	1.24792645142098	0.0036	0.0033	0.0288	0.1401	0.0106	0.1387	0.1935	0.0077	0.0025	0.0114	0.0074	0.0184	0.0013	0.0113	0.0254	0.1261	0.1446	0.0027	8e-04	0.0119	0.0302	0.0234	0.0084	0.0337	0.0056	0.0011
17	rs11655248	62525832	1.45	1.36571430961557e-11	0.81	0.49521423796015	2.05894381300808	1.25276097606457	0.0036	0.0033	0.0288	0.1401	0.0106	0.1387	0.1935	0.0077	0.0025	0.0114	0.0074	0.0184	0.0013	0.0113	0.0254	0.1261	0.1446	0.0027	8e-04	0.0119	0.0302	0.0234	0.0084	0.0337	0.0056	0.0011
17	rs7223680	62527705	1.45	1.36571430961557e-11	0.81	0.49521423796015	2.06174711264936	1.24426105164452	0.0036	0.0033	0.0288	0.1401	0.0106	0.1387	0.1935	0.0077	0.0025	0.0114	0.0074	0.0184	0.0013	0.0113	0.0254	0.126	0.1446	0.0027	8e-04	0.0119	0.0302	0.0234	0.0084	0.0337	0.0056	0.0011
17	rs72844235	62535900	1.45	1.36571430961557e-11	0.81	0.49521423796015	2.07656945043426	1.26093701255005	0.0037	0.0033	0.0288	0.1401	0.0106	0.1387	0.1935	0.0077	0.0025	0.0114	0.0074	0.0184	0.0013	0.0113	0.0254	0.126	0.1445	0.0027	8e-04	0.0119	0.0302	0.0234	0.0084	0.0337	0.0056	0.0011
17	rs17651039	62540690	1.45	1.36571430961557e-11	0.81	0.49521423796015	2.06724524310493	1.26728393890915	0.0037	0.0033	0.0288	0.14	0.0106	0.1387	0.1935	0.0077	0.0025	0.0114	0.0074	0.0184	0.0013	0.0113	0.0254	0.126	0.1445	0.0027	8e-04	0.0119	0.0302	0.0234	0.0084	0.0337	0.0056	0.0011
17	rs7212377	62544936	1.45	1.36571430961557e-11	0.81	0.49521423796015	2.01270585385703	1.24759315575348	0.0037	0.0033	0.0288	0.14	0.0106	0.1387	0.1935	0.0077	0.0025	0.0114	0.0074	0.0185	0.0013	0.0113	0.0254	0.126	0.1445	0.0027	8e-04	0.0119	0.0302	0.0234	0.0084	0.0337	0.0056	0.0012
17	rs56404103	62577758	1.46	6.66171878812118e-12	0.81	0.49521423796015	1.83736448268554	1.20257679280396	0.0037	0.0033	0.0287	0.1397	0.0106	0.1387	0.1935	0.0079	0.0026	0.0115	0.0074	0.0186	0.0014	0.0113	0.0254	0.1261	0.1442	0.0025	8e-04	0.0118	0.0302	0.0234	0.0084	0.0335	0.0056	0.0012
17	rs6504242	62578143	1.46	6.66171878812118e-12	0.81	0.49521423796015	1.83369778644672	1.19529550919347	0.0037	0.0033	0.0287	0.1397	0.0106	0.1387	0.1935	0.0079	0.0026	0.0116	0.0074	0.0186	0.0014	0.0113	0.0254	0.1261	0.1442	0.0025	8e-04	0.0118	0.0302	0.0234	0.0084	0.0335	0.0056	0.0012
17	rs117122126	62581873	1.46	6.66171878812118e-12	0.81	0.49521423796015	1.81894870811104	1.18901345680921	0.0037	0.0033	0.0288	0.1395	0.0106	0.1387	0.1936	0.0079	0.0026	0.0115	0.0074	0.0186	0.0015	0.0113	0.0254	0.1261	0.1443	0.0024	9e-04	0.0118	0.0302	0.0234	0.0084	0.0335	0.0056	0.0012
17	rs117024269	62600791	1.46	6.66171878812118e-12	0.81	0.49521423796015	1.62999235576983	1.18637014591769	0.0037	0.0034	0.0287	0.1395	0.0106	0.139	0.1935	0.008	0.0026	0.0114	0.0074	0.0187	0.0016	0.0109	0.0254	0.1261	0.1443	0.0025	0.001	0.0118	0.0301	0.0234	0.0084	0.0333	0.0056	0.0013
17	rs117563545	62611296	1.46	6.66171878812118e-12	0.81	0.49521423796015	1.59218298562314	1.19182312112066	0.0037	0.0034	0.0287	0.1395	0.0106	0.139	0.1935	0.008	0.0026	0.0114	0.0074	0.0187	0.0016	0.0109	0.0255	0.1261	0.1443	0.0025	0.001	0.0118	0.0301	0.0233	0.0084	0.0332	0.0056	0.0013
17	rs62073215	62611535	1.46	6.66171878812118e-12	0.81	0.49521423796015	1.59115720821361	1.1905007791983	0.0037	0.0034	0.0287	0.1395	0.0106	0.139	0.1935	0.008	0.0026	0.0114	0.0074	0.0187	0.0016	0.0109	0.0255	0.1261	0.1443	0.0025	0.001	0.0118	0.0301	0.0233	0.0084	0.0332	0.0056	0.0013
17	rs1991403	62613291	1.46	6.66171878812118e-12	0.81	0.49521423796015	1.5822429650506	1.18174687762573	0.0037	0.0034	0.0287	0.1395	0.0106	0.139	0.1935	0.008	0.0026	0.0114	0.0074	0.0187	0.0016	0.0109	0.0255	0.1261	0.1443	0.0025	0.001	0.0118	0.0301	0.0233	0.0084	0.0332	0.0056	0.0013
17	rs79078130	62616467	1.46	6.66171878812118e-12	0.8	0.544775224122235	1.58203825153497	1.19033550481942	0.0037	0.0034	0.0287	0.1395	0.0106	0.139	0.1935	0.008	0.0026	0.0114	0.0074	0.0187	0.0016	0.0109	0.0255	0.1261	0.1443	0.0025	0.001	0.0118	0.0301	0.0233	0.0084	0.0332	0.0056	0.0013
17	rs72844242	62648369	1.46	6.66171878812118e-12	0.8	0.544775224122235	1.47041019399888	1.19959713845865	0.0038	0.0034	0.0287	0.1392	0.0105	0.1389	0.1933	0.008	0.0026	0.0114	0.0074	0.0188	0.0018	0.011	0.0255	0.126	0.1442	0.0026	0.0012	0.0118	0.03	0.0234	0.0085	0.0331	0.0056	0.0015
17	rs9915932	62655355	1.46	6.66171878812118e-12	0.79	0.597486775499064	1.41823160069747	1.19215374738114	0.0038	0.0034	0.0287	0.1391	0.0105	0.1388	0.1932	0.008	0.0027	0.0114	0.0074	0.0191	0.0019	0.011	0.0255	0.126	0.1441	0.0026	0.0012	0.0118	0.03	0.0234	0.0085	0.033	0.0056	0.0015
17	rs6504246	62662507	1.46	6.66171878812118e-12	0.79	0.597486775499064	1.38396549663967	1.20257679280396	0.0039	0.0034	0.0287	0.1385	0.0105	0.1388	0.1931	0.0079	0.0027	0.0116	0.0074	0.0193	0.0019	0.0111	0.0256	0.1261	0.1438	0.0026	0.0012	0.0117	0.03	0.0238	0.0087	0.0328	0.0056	0.0016
17	rs77635844	62688560	1.46	6.66171878812118e-12	0.79	0.597486775499064	1.37471873872863	1.10170086129402	0.0039	0.0034	0.0287	0.1382	0.0105	0.139	0.1932	0.0078	0.0027	0.0118	0.0073	0.0193	0.0019	0.0111	0.0256	0.1261	0.1441	0.0025	0.0012	0.0118	0.0298	0.0237	0.0086	0.0327	0.0057	0.0017
17	rs2676289	62705738	1.46	6.66171878812118e-12	0.79	0.597486775499064	1.33796486584238	1.09062913838801	0.0039	0.0034	0.0287	0.1381	0.0106	0.139	0.1932	0.0077	0.0027	0.0118	0.0072	0.0193	0.0019	0.0111	0.0256	0.1261	0.1441	0.0025	0.0012	0.0118	0.0298	0.0237	0.0086	0.0327	0.0057	0.0017
17	rs11871616	62737602	1.46	6.66171878812118e-12	0.8	0.544775224122235	1.2714403369401	0.98795545743245	0.0038	0.0034	0.0287	0.1382	0.0106	0.1391	0.1931	0.0078	0.0026	0.0118	0.0073	0.0193	0.0019	0.0111	0.0256	0.1261	0.1442	0.0024	0.0012	0.0119	0.0299	0.0236	0.0086	0.0326	0.0057	0.0017
17	rs6504252	62741764	1.46	6.66171878812118e-12	0.8	0.544775224122235	1.29625953823134	1.0180563015648	0.0038	0.0034	0.0287	0.1382	0.0106	0.1391	0.1931	0.0078	0.0026	0.0118	0.0073	0.0193	0.0019	0.0111	0.0256	0.1261	0.1442	0.0024	0.0012	0.0119	0.0299	0.0236	0.0086	0.0326	0.0057	0.0017
17	rs9908143	62754586	NA	NA	NA	NA	1.29426346970086	1.03140032095721	0.0037	0.0034	0.0287	0.138	0.0106	0.1393	0.1932	0.0077	0.0026	0.0118	0.0073	0.0193	0.0019	0.0111	0.0256	0.1261	0.1443	0.0023	0.0012	0.0119	0.0299	0.0237	0.0086	0.0326	0.0057	0.0017
17	rs9807032	62757146	NA	NA	NA	NA	1.2525243466463	1.01115623079017	0.0038	0.0034	0.0287	0.1378	0.0106	0.1395	0.1931	0.0078	0.0026	0.0118	0.0073	0.0193	0.002	0.011	0.0256	0.1262	0.1442	0.0023	0.0013	0.0119	0.0297	0.0237	0.0086	0.0325	0.0057	0.0017
17	rs9891214	62759287	NA	NA	NA	NA	1.2882822992005	1.06093711964051	0.0038	0.0034	0.0288	0.1378	0.0106	0.1395	0.1931	0.0078	0.0026	0.0118	0.0073	0.0193	0.002	0.011	0.0256	0.1262	0.1442	0.0023	0.0013	0.0119	0.0297	0.0236	0.0086	0.0325	0.0057	0.0017
17	rs79536370	62784161	NA	NA	NA	NA	1.32183567959254	1.10153789227764	0.0037	0.0034	0.0288	0.1377	0.0105	0.1397	0.193	0.0077	0.0025	0.0117	0.0073	0.0193	0.002	0.0109	0.0257	0.1263	0.1444	0.0024	0.0013	0.0118	0.0297	0.0236	0.0086	0.0325	0.0057	0.0017
17	rs9901569	62789019	NA	NA	NA	NA	1.30177856967552	1.11018136249401	0.0037	0.0034	0.0288	0.1377	0.0105	0.1397	0.193	0.0077	0.0025	0.0117	0.0073	0.0193	0.002	0.0109	0.0257	0.1263	0.1445	0.0024	0.0013	0.0118	0.0297	0.0236	0.0086	0.0325	0.0057	0.0017
17	rs150338433	62808973	NA	NA	NA	NA	1.52792482399987	1.48701359462203	0.0036	0.0032	0.0292	0.1376	0.0103	0.1399	0.1926	0.0078	0.0024	0.0117	0.0072	0.0194	0.0019	0.0107	0.026	0.1262	0.1448	0.0023	0.0012	0.012	0.03	0.0235	0.0088	0.032	0.0057	0.0016
17	rs11871007	62919765	1.5	3.37369964173799e-13	0.79	0.597486775499064	0.717220751893461	1.48907291662318	0.0026	0.0022	0.0319	0.1367	0.0086	0.1409	0.1897	0.0094	0.0018	0.0118	0.0069	0.0203	0.0014	0.0092	0.0281	0.1256	0.1474	0.002	0.001	0.0135	0.0324	0.0226	0.0105	0.0288	0.0057	0.001
17	rs117867398	62930542	1.5	3.37369964173799e-13	0.79	0.597486775499064	0.714317996948809	1.54104667000688	0.0026	0.0021	0.0321	0.1366	0.0085	0.141	0.1896	0.0094	0.0018	0.0118	0.0069	0.0203	0.0013	0.0091	0.0282	0.1256	0.1475	0.002	0.001	0.0136	0.0326	0.0226	0.0106	0.0286	0.0057	9e-04
17	rs72850098	62936677	1.49	7.2319738354224e-13	0.79	0.597486775499064	0.701578548848561	1.55555247475343	0.0025	0.0021	0.0322	0.1366	0.0084	0.141	0.1894	0.0095	0.0017	0.0118	0.0069	0.0204	0.0013	0.009	0.0284	0.1256	0.1476	0.002	0.001	0.0136	0.0327	0.0225	0.0106	0.0285	0.0057	9e-04
17	rs112110817	62942829	NA	NA	NA	NA	0.721099208109657	1.6170870791913	0.0025	0.002	0.0323	0.1365	0.0084	0.1411	0.1892	0.0095	0.0017	0.0118	0.0069	0.0204	0.0013	0.009	0.0286	0.1256	0.1477	0.002	0.001	0.0137	0.0328	0.0225	0.0107	0.0284	0.0056	9e-04
17	rs118085604	62974487	NA	NA	NA	NA	0.917338975445114	1.75687482690833	0.0022	0.0017	0.0329	0.1362	0.0082	0.1413	0.1883	0.0097	0.0016	0.0118	0.007	0.0206	0.0012	0.0086	0.0294	0.1254	0.1483	0.002	9e-04	0.0139	0.0333	0.0224	0.0111	0.0278	0.0054	7e-04
17	rs4791250	62983145	NA	NA	NA	NA	0.89681340487012	1.7449115453309	0.0022	0.0017	0.033	0.1362	0.0082	0.1413	0.1882	0.0097	0.0015	0.0118	0.007	0.0207	0.0012	0.0085	0.0295	0.1254	0.1484	0.002	9e-04	0.014	0.0334	0.0223	0.0111	0.0277	0.0054	7e-04
17	rs10853057	62998023	NA	NA	NA	NA	0.852973950980004	1.69420294323542	0.0022	0.0017	0.0332	0.1362	0.0081	0.1414	0.1879	0.0098	0.0015	0.0119	0.007	0.0206	0.0012	0.0084	0.0297	0.1253	0.1485	0.002	9e-04	0.014	0.0335	0.0223	0.0112	0.0276	0.0054	7e-04
17	rs7501452	63001552	NA	NA	NA	NA	0.847839956365815	1.71084741752407	0.0022	0.0017	0.0332	0.1362	0.0081	0.1415	0.1878	0.0098	0.0015	0.0119	0.007	0.0206	0.0012	0.0084	0.0298	0.1253	0.1485	0.002	9e-04	0.014	0.0335	0.0223	0.0112	0.0276	0.0053	7e-04
17	rs41300620	63009717	NA	NA	NA	NA	0.854420261799866	1.7166348224206	0.0022	0.0017	0.0332	0.1362	0.0081	0.1415	0.1877	0.0098	0.0015	0.0119	0.007	0.0207	0.0012	0.0084	0.0298	0.1254	0.1485	0.002	9e-04	0.014	0.0335	0.0223	0.0112	0.0276	0.0053	7e-04
17	rs12943037	63019229	1.45	1.36571430961557e-11	0.79	0.597486775499064	0.842319661746446	1.65993997730469	0.0022	0.0017	0.0332	0.1362	0.0081	0.1416	0.1877	0.0098	0.0015	0.0119	0.007	0.0207	0.0012	0.0084	0.0298	0.1254	0.1484	0.002	9e-04	0.014	0.0335	0.0223	0.0112	0.0276	0.0053	7e-04
17	rs78317030	63034085	1.45	1.36571430961557e-11	0.78	0.653412240020304	0.839844536805573	1.65470495053429	0.0022	0.0017	0.0332	0.1361	0.0081	0.1416	0.1877	0.0098	0.0015	0.0119	0.0071	0.0207	0.0012	0.0084	0.0298	0.1254	0.1484	0.002	9e-04	0.014	0.0335	0.0223	0.0112	0.0276	0.0053	7e-04
17	rs80034472	63051764	1.45	1.36571430961557e-11	0.77	0.712611004068267	0.83164308536258	1.62613120490259	0.0022	0.0017	0.0333	0.1361	0.0081	0.1416	0.1877	0.0098	0.0015	0.0119	0.0071	0.0207	0.0012	0.0084	0.0298	0.1254	0.1484	0.0019	9e-04	0.014	0.0335	0.0223	0.0112	0.0276	0.0053	6e-04
17	rs79408343	63054421	1.45	1.36571430961557e-11	0.77	0.712611004068267	0.826009714667943	1.62369549180637	0.0022	0.0017	0.0333	0.1361	0.0081	0.1416	0.1877	0.0098	0.0015	0.0119	0.0071	0.0207	0.0012	0.0084	0.0298	0.1254	0.1484	0.0019	9e-04	0.014	0.0335	0.0223	0.0112	0.0276	0.0053	6e-04
17	rs58524282	63056597	1.45	1.36571430961557e-11	0.77	0.712611004068267	0.829578258313738	1.62908960334225	0.0022	0.0017	0.0333	0.1361	0.0081	0.1416	0.1877	0.0098	0.0015	0.0119	0.0071	0.0207	0.0012	0.0084	0.0298	0.1254	0.1484	0.0019	9e-04	0.014	0.0335	0.0223	0.0112	0.0276	0.0053	6e-04
17	rs11651495	63063451	1.42	1.10078462484742e-10	0.77	0.712611004068267	0.955175821918094	1.63135245965376	0.002	0.0016	0.0333	0.1364	0.008	0.1425	0.1876	0.01	0.0013	0.0123	0.007	0.0208	0.0011	0.0076	0.0298	0.1252	0.1484	0.0019	9e-04	0.0142	0.0339	0.022	0.0115	0.0272	0.0052	5e-04
17	rs8069550	63068219	1.4	4.18614264134292e-10	0.77	0.712611004068267	0.746913268667641	1.48118132014698	0.0019	0.0015	0.0332	0.1365	0.008	0.1431	0.1875	0.0103	0.0012	0.0126	0.007	0.0207	0.0011	0.0072	0.0299	0.1251	0.1486	0.0018	8e-04	0.0144	0.0343	0.0219	0.0118	0.0269	0.0051	5e-04
17	rs75500115	63068922	1.4	4.18614264134292e-10	0.77	0.712611004068267	0.689892925453675	1.45378483451823	0.0019	0.0015	0.0332	0.1364	0.0081	0.1431	0.1875	0.0103	0.0012	0.0126	0.007	0.0207	0.0011	0.0072	0.0299	0.1253	0.1485	0.0018	8e-04	0.0144	0.0343	0.0219	0.0118	0.0269	0.0051	5e-04
17	rs35879648	63069293	1.4	4.18614264134292e-10	0.77	0.712611004068267	0.66952847310429	1.44609445092213	0.0019	0.0015	0.0332	0.1364	0.0081	0.1431	0.1875	0.0103	0.0012	0.0126	0.0071	0.0207	0.0011	0.0072	0.0299	0.1253	0.1485	0.0018	8e-04	0.0144	0.0343	0.0219	0.0118	0.0269	0.0051	5e-04
17	rs9892236	63069727	1.4	4.18614264134292e-10	0.77	0.712611004068267	0.683536080188447	1.44541118044613	0.0019	0.0015	0.0332	0.1363	0.0081	0.143	0.1875	0.0103	0.0012	0.0126	0.0071	0.0208	0.0011	0.0072	0.0299	0.1255	0.1485	0.0018	8e-04	0.0144	0.0343	0.0218	0.0118	0.0269	0.0051	5e-04
17	rs62062488	63071911	1.39	8.02869733839407e-10	0.77	0.712611004068267	0.701947441341116	1.4387520354256	0.0019	0.0015	0.0332	0.136	0.0081	0.1432	0.1875	0.0105	0.0012	0.0127	0.0071	0.0209	0.0011	0.0071	0.0299	0.126	0.1486	0.0017	8e-04	0.0144	0.0343	0.0216	0.0118	0.0268	0.0051	5e-04
17	rs4791239	63078095	1.38	1.5228758222075e-09	0.77	0.712611004068267	0.639711179705169	1.43329184960435	0.0019	0.0015	0.0331	0.1357	0.0081	0.1432	0.1874	0.0106	0.0012	0.0127	0.0071	0.0211	0.0011	0.0071	0.0299	0.1264	0.1485	0.0017	8e-04	0.0143	0.0344	0.0217	0.0117	0.0266	0.0051	5e-04
17	rs4791238	63078993	1.38	1.5228758222075e-09	0.78	0.653412240020304	0.630331027875961	1.41539941391637	0.0019	0.0015	0.0328	0.1357	0.0081	0.1432	0.1873	0.0106	0.0012	0.0127	0.0071	0.0211	0.0011	0.0071	0.03	0.1266	0.1488	0.0017	8e-04	0.0143	0.0344	0.0216	0.0117	0.0266	0.0051	5e-04
17	rs16959655	63083938	1.37	2.85677591464566e-09	0.79	0.597486775499064	0.673869199113757	1.41608035794207	0.0019	0.0015	0.0325	0.1357	0.0081	0.1436	0.1874	0.0106	0.0012	0.0127	0.0072	0.0211	0.0011	0.0069	0.0301	0.1266	0.1495	0.0016	8e-04	0.0146	0.0342	0.0213	0.0118	0.0265	0.005	5e-04
17	rs12953276	63084995	1.37	2.85677591464566e-09	0.79	0.597486775499064	0.684922106455446	1.4286874437017	0.0018	0.0014	0.0324	0.1355	0.008	0.1436	0.1875	0.0106	0.0012	0.0126	0.0072	0.021	0.0011	0.0069	0.0301	0.1266	0.1495	0.0016	8e-04	0.0148	0.0344	0.0213	0.0118	0.0265	0.0049	5e-04
17	rs61250994	63087597	1.37	2.85677591464566e-09	0.81	0.49521423796015	0.713500215712724	1.45412678205718	0.0018	0.0014	0.0324	0.1356	0.008	0.1432	0.1875	0.0105	0.0011	0.0126	0.0072	0.021	0.001	0.0069	0.0301	0.1268	0.1499	0.0016	7e-04	0.0148	0.0344	0.0213	0.0119	0.0265	0.0049	5e-04
17	rs75312784	63088628	1.37	2.85677591464566e-09	0.81	0.49521423796015	0.724313388286836	1.44899893255966	0.0018	0.0014	0.0324	0.1356	0.008	0.1432	0.1875	0.0105	0.0011	0.0126	0.0072	0.021	0.001	0.0069	0.0301	0.1269	0.1501	0.0016	7e-04	0.0148	0.0343	0.0212	0.0119	0.0264	0.0049	5e-04
17	Affx-14171459	63096005	1.37	2.85677591464566e-09	0.81	0.49521423796015	0.804423992604624	1.3809124855212	0.0017	0.0014	0.0321	0.1358	0.0078	0.1432	0.1873	0.0106	0.001	0.0126	0.0074	0.021	8e-04	0.0069	0.0301	0.1277	0.1517	0.0016	6e-04	0.0147	0.034	0.0205	0.0119	0.0262	0.0048	5e-04
17	rs12450227	63098626	1.37	2.85677591464566e-09	0.81	0.49521423796015	0.806540122106184	1.40859292371548	0.0017	0.0014	0.0321	0.1358	0.0078	0.1432	0.1874	0.0106	0.001	0.0126	0.0074	0.0212	8e-04	0.0069	0.0301	0.1277	0.1518	0.0016	6e-04	0.0146	0.0338	0.0205	0.0119	0.0264	0.0048	4e-04
17	rs436585	63101342	1.35	9.72507414106736e-09	0.81	0.49521423796015	0.654864734561233	1.44284938165349	0.0017	0.0013	0.0317	0.1362	0.0075	0.1435	0.1877	0.011	9e-04	0.0125	0.0072	0.0213	4e-04	0.0065	0.0294	0.1281	0.1541	0.0014	3e-04	0.0149	0.0337	0.0202	0.0115	0.0259	0.0046	4e-04
17	rs413223	63103057	1.33	3.16760048471323e-08	0.81	0.49521423796015	0.498462839950218	1.2731346517423	0.0019	0.0011	0.0306	0.1363	0.0072	0.1449	0.1862	0.0113	9e-04	0.0125	0.0072	0.0211	6e-04	0.0064	0.0291	0.13	0.1546	0.0012	4e-04	0.0151	0.0338	0.0197	0.0113	0.0254	0.0047	3e-04
17	rs4790959	63105121	1.32	5.62300964610434e-08	0.83	0.405269641990714	0.530485581402004	1.26360873117777	0.0019	0.0012	0.0305	0.1356	0.0072	0.1454	0.1865	0.0113	9e-04	0.0125	0.0072	0.021	5e-04	0.0063	0.0289	0.1302	0.155	0.0012	2e-04	0.0152	0.034	0.0196	0.0113	0.0252	0.0048	3e-04
17	rs12449947	63110373	1.32	5.62300964610434e-08	0.83	0.405269641990714	0.488686959722905	1.12210678250934	0.002	0.0011	0.0299	0.1356	0.007	0.1458	0.1871	0.0113	8e-04	0.0125	0.0071	0.0206	6e-04	0.0062	0.0284	0.1307	0.1558	0.0013	2e-04	0.0151	0.0343	0.0193	0.0112	0.0246	0.0048	4e-04
17	rs7215779	63112380	1.31	9.87250153739017e-08	0.83	0.405269641990714	0.458530539403466	1.01693242203159	0.002	0.0011	0.0294	0.1355	0.0068	0.1461	0.1873	0.0113	8e-04	0.0126	0.0071	0.0203	7e-04	0.0061	0.028	0.1315	0.1564	0.0013	2e-04	0.0151	0.0345	0.019	0.011	0.0242	0.0048	4e-04
17	rs9899628	63119881	1.31	9.87250153739017e-08	0.83	0.405269641990714	0.45388627906894	1.02014413605491	0.0021	0.0012	0.0294	0.1355	0.0068	0.1462	0.1873	0.0113	8e-04	0.0126	0.0071	0.0204	7e-04	0.0061	0.028	0.1316	0.1565	0.0013	2e-04	0.0151	0.0345	0.0189	0.011	0.0242	0.0048	4e-04
17	rs1968572	63121483	1.31	9.87250153739017e-08	0.83	0.405269641990714	0.440092804029662	1.02609090004053	0.0021	0.0011	0.0294	0.1355	0.0067	0.1462	0.1873	0.0113	9e-04	0.0126	0.0071	0.0203	7e-04	0.0061	0.028	0.1319	0.1564	0.0012	2e-04	0.0151	0.0345	0.019	0.0109	0.0242	0.0047	5e-04
17	rs16960381	63123532	1.31	9.87250153739017e-08	0.83	0.405269641990714	0.43861257569181	1.03123935282336	0.0021	0.0011	0.0294	0.1355	0.0067	0.1462	0.1873	0.0113	9e-04	0.0125	0.0071	0.0203	7e-04	0.0061	0.028	0.1319	0.1564	0.0012	3e-04	0.0151	0.0345	0.019	0.0109	0.0242	0.0047	5e-04
17	rs8079386	63130005	1.3	1.71439539608478e-07	0.83	0.405269641990714	0.395695661062557	0.966608202890066	0.0023	0.0011	0.0292	0.136	0.0066	0.1464	0.1873	0.0113	9e-04	0.0123	0.0071	0.0203	8e-04	0.006	0.0278	0.1317	0.157	0.0012	6e-04	0.0151	0.0344	0.0188	0.0108	0.0239	0.0044	5e-04
17	rs117334397	63130543	1.3	1.71439539608478e-07	0.83	0.405269641990714	0.415783319719547	0.954382949835584	0.0023	0.0011	0.0292	0.136	0.0066	0.1464	0.1873	0.0113	9e-04	0.0123	0.0071	0.0203	8e-04	0.006	0.0278	0.132	0.1571	0.0012	6e-04	0.0148	0.0344	0.0188	0.0108	0.0238	0.0044	5e-04
17	rs421100	63136134	1.3	1.71439539608478e-07	0.83	0.405269641990714	0.406445738387944	0.936655792065007	0.0023	0.0011	0.0291	0.1362	0.0065	0.1465	0.1874	0.0113	9e-04	0.0122	0.0072	0.0202	8e-04	0.006	0.0278	0.1319	0.1575	0.0012	6e-04	0.0149	0.0343	0.0187	0.0107	0.0237	0.0044	5e-04
17	rs2585862	63145396	1.3	1.71439539608478e-07	0.83	0.405269641990714	0.344294528783084	0.888096079887384	0.0023	0.0011	0.0288	0.1368	0.0066	0.1465	0.1879	0.0113	9e-04	0.012	0.0072	0.0202	9e-04	0.006	0.0275	0.1314	0.1578	0.0012	6e-04	0.0149	0.0342	0.0188	0.0106	0.0235	0.0044	5e-04
17	rs12453132	63150918	1.24	3.73499847125457e-06	0.83	0.405269641990714	0.2087912723633	0.58808595051836	0.0023	0.001	0.0268	0.1405	0.0053	0.15	0.1886	0.012	8e-04	0.0105	0.0077	0.0194	0.0012	0.006	0.0259	0.1326	0.1596	0.001	7e-04	0.0152	0.0334	0.0167	0.0095	0.022	0.0045	6e-04
17	rs12600391	63162476	NA	NA	NA	NA	0.254377375636831	0.590083957641903	0.0023	0.001	0.0265	0.1412	0.0052	0.1494	0.1882	0.0122	8e-04	0.0103	0.0078	0.0194	0.0013	0.0061	0.026	0.1335	0.1588	0.001	7e-04	0.0157	0.0338	0.0164	0.0093	0.0218	0.0045	7e-04
17	rs117299101	63169650	NA	NA	NA	NA	0.399752329118893	0.512864267370056	0.0024	0.001	0.0249	0.1417	0.0047	0.1508	0.188	0.0129	7e-04	0.0093	0.0083	0.0194	0.0015	0.0059	0.0252	0.1354	0.1599	9e-04	7e-04	0.0161	0.0333	0.0158	0.0089	0.021	0.0045	7e-04
17	rs1877821	63175413	NA	NA	NA	NA	0.603191576739639	0.473538627921663	0.0024	9e-04	0.0238	0.1421	0.0044	0.1518	0.1879	0.0134	6e-04	0.0086	0.0087	0.0194	0.0016	0.0059	0.0247	0.1368	0.1606	8e-04	7e-04	0.0164	0.0329	0.0154	0.0086	0.0203	0.0046	7e-04
17	rs16960903	63181941	NA	NA	NA	NA	0.61836394052832	0.463834905424279	0.0024	9e-04	0.0237	0.1423	0.0043	0.1518	0.1878	0.0135	6e-04	0.0085	0.0087	0.0193	0.0016	0.0062	0.0246	0.1369	0.1606	8e-04	6e-04	0.0165	0.033	0.0153	0.0086	0.0203	0.0046	7e-04
17	rs117344305	63185816	NA	NA	NA	NA	0.643466718231111	0.46302863424001	0.0024	9e-04	0.0237	0.1425	0.0042	0.152	0.1878	0.0136	6e-04	0.0084	0.0087	0.0192	0.0017	0.0062	0.0245	0.1369	0.1606	8e-04	6e-04	0.0166	0.033	0.0151	0.0086	0.0202	0.0046	7e-04
17	rs74618450	63186032	NA	NA	NA	NA	0.644460416440145	0.4626256363958	0.0024	9e-04	0.0237	0.1425	0.0042	0.152	0.1878	0.0136	6e-04	0.0084	0.0087	0.0192	0.0017	0.0062	0.0245	0.1369	0.1606	8e-04	6e-04	0.0166	0.033	0.0151	0.0086	0.0202	0.0046	7e-04
17	rs16960977	63186950	NA	NA	NA	NA	0.650508531942812	0.461148764557849	0.0024	9e-04	0.0237	0.1426	0.0042	0.1521	0.1878	0.0136	6e-04	0.0084	0.0087	0.0192	0.0017	0.0062	0.0244	0.1369	0.1606	8e-04	6e-04	0.0166	0.033	0.0151	0.0086	0.0202	0.0046	7e-04
17	rs60220025	63197103	NA	NA	NA	NA	0.74168822231209	0.446315678592616	0.0024	9e-04	0.0237	0.1431	0.0042	0.1528	0.1875	0.0138	6e-04	0.0082	0.0088	0.0188	0.0018	0.0063	0.0242	0.1368	0.1606	8e-04	5e-04	0.0169	0.0331	0.0146	0.0085	0.0201	0.0046	7e-04
17	rs16961183	63200968	NA	NA	NA	NA	0.7306855908616	0.435969748504401	0.0024	0.001	0.0237	0.1432	0.0042	0.1533	0.1876	0.0138	6e-04	0.008	0.0088	0.0188	0.0017	0.0062	0.0242	0.1372	0.1605	8e-04	5e-04	0.0168	0.0328	0.0145	0.0085	0.0199	0.0046	8e-04
17	rs9907146	63208393	1.14	0.000266446419576171	0.83	0.405269641990714	0.727009192239722	0.426871897939137	0.0024	0.001	0.0236	0.1434	0.0042	0.1537	0.1877	0.0138	6e-04	0.0079	0.0088	0.0188	0.0016	0.0062	0.0242	0.1376	0.1605	8e-04	4e-04	0.0167	0.0326	0.0145	0.0084	0.0196	0.0045	8e-04
17	rs17689500	63216883	1.14	0.000266446419576171	0.83	0.405269641990714	0.732113335929358	0.423719548513915	0.0024	0.001	0.0236	0.1435	0.0042	0.154	0.1877	0.0138	6e-04	0.0078	0.0088	0.0188	0.0016	0.0062	0.0242	0.1376	0.1604	8e-04	4e-04	0.0166	0.0325	0.0144	0.0084	0.0196	0.0045	8e-04
17	rs74799441	63223788	1.14	0.000266446419576171	0.83	0.405269641990714	0.748278973961277	0.428713670318754	0.0024	9e-04	0.0237	0.1435	0.0042	0.1543	0.1877	0.0139	6e-04	0.0077	0.0088	0.0187	0.0016	0.0062	0.0242	0.1377	0.1603	7e-04	4e-04	0.0166	0.0324	0.0144	0.0083	0.0194	0.0045	8e-04
17	rs111891045	63224806	1.14	0.000266446419576171	0.83	0.405269641990714	0.751165724745108	0.426477510138837	0.0024	9e-04	0.0237	0.1436	0.0042	0.1544	0.1877	0.0139	6e-04	0.0077	0.0088	0.0187	0.0016	0.0062	0.0242	0.1377	0.1603	7e-04	4e-04	0.0166	0.0323	0.0144	0.0083	0.0194	0.0045	8e-04
17	rs4790953	63227030	1.14	0.000266446419576171	0.84	0.364737902801441	0.776439079686315	0.420573514885241	0.0024	9e-04	0.0237	0.1436	0.0042	0.1548	0.1878	0.0139	6e-04	0.0076	0.0088	0.0187	0.0016	0.0063	0.0242	0.1378	0.1603	7e-04	4e-04	0.0166	0.0322	0.0144	0.0083	0.0193	0.0046	8e-04
17	rs62065134	63227043	1.14	0.000266446419576171	0.84	0.364737902801441	0.776284809694503	0.420835442213674	0.0024	9e-04	0.0237	0.1436	0.0042	0.1548	0.1878	0.0139	6e-04	0.0076	0.0088	0.0187	0.0016	0.0063	0.0242	0.1378	0.1603	7e-04	4e-04	0.0166	0.0322	0.0144	0.0083	0.0193	0.0046	8e-04
17	rs9905226	63229475	1.14	0.000266446419576171	0.84	0.364737902801441	0.793723608208352	0.422407931480707	0.0025	9e-04	0.0236	0.1436	0.0042	0.155	0.1878	0.0139	6e-04	0.0075	0.0088	0.0186	0.0016	0.0063	0.0242	0.1378	0.1603	7e-04	3e-04	0.0166	0.0322	0.0143	0.0083	0.0192	0.0045	8e-04
17	rs9897299	63234140	1.13	0.000384925789531722	0.84	0.364737902801441	0.73821382343163	0.408702839108237	0.0025	9e-04	0.0235	0.1436	0.0043	0.1552	0.1878	0.014	6e-04	0.0075	0.0088	0.0185	0.0016	0.0063	0.0241	0.1376	0.1604	7e-04	3e-04	0.0166	0.0321	0.0143	0.0083	0.0192	0.0046	8e-04
17	rs1234193	63254738	1.09	0.00150970494756269	0.84	0.364737902801441	0.717667792936343	0.259188771051762	0.003	9e-04	0.0229	0.1435	0.0044	0.158	0.1888	0.0144	7e-04	0.0067	0.0085	0.0174	0.0015	0.0071	0.0231	0.1386	0.1619	9e-04	4e-04	0.0166	0.0304	0.0132	0.0081	0.0179	0.0047	6e-04
17	rs16961958	63261829	1.09	0.00150970494756269	0.84	0.364737902801441	0.747899501507449	0.248796669956362	0.003	9e-04	0.0229	0.1435	0.0044	0.1581	0.1889	0.0144	7e-04	0.0066	0.0085	0.0174	0.0015	0.0071	0.0231	0.1387	0.162	9e-04	4e-04	0.0166	0.0303	0.0131	0.0081	0.0178	0.0048	6e-04
17	rs2191396	63266622	1.09	0.00150970494756269	0.84	0.364737902801441	0.754057349089675	0.248235742009715	0.003	9e-04	0.0229	0.1435	0.0044	0.1581	0.1889	0.0144	7e-04	0.0066	0.0085	0.0174	0.0015	0.0072	0.0232	0.1387	0.162	9e-04	4e-04	0.0166	0.0303	0.0131	0.0081	0.0178	0.0048	6e-04
17	rs71379928	63267759	1.09	0.00150970494756269	0.84	0.364737902801441	0.769971235776583	0.248123604624447	0.003	9e-04	0.023	0.1435	0.0044	0.1579	0.1888	0.0144	7e-04	0.0067	0.0085	0.0175	0.0015	0.0072	0.0232	0.1387	0.1619	9e-04	4e-04	0.0167	0.0303	0.0131	0.0081	0.0178	0.0048	6e-04
17	rs111501306	63268725	1.09	0.00150970494756269	0.84	0.364737902801441	0.774357560551612	0.24655537161981	0.003	9e-04	0.023	0.1434	0.0044	0.1579	0.1888	0.0144	8e-04	0.0067	0.0085	0.0175	0.0015	0.0072	0.0232	0.1387	0.1619	9e-04	4e-04	0.0167	0.0303	0.0131	0.0081	0.0178	0.0048	6e-04
17	rs115678381	63268843	1.09	0.00150970494756269	0.84	0.364737902801441	0.774974053405671	0.24655537161981	0.003	9e-04	0.023	0.1434	0.0044	0.1579	0.1888	0.0144	8e-04	0.0067	0.0085	0.0175	0.0015	0.0072	0.0232	0.1387	0.1619	9e-04	4e-04	0.0167	0.0302	0.0131	0.0081	0.0178	0.0048	6e-04
17	rs16961970	63273384	1.09	0.00150970494756269	0.84	0.364737902801441	0.717146257060486	0.257598741761976	0.003	9e-04	0.0231	0.1434	0.0043	0.1577	0.1889	0.0145	8e-04	0.0068	0.0082	0.0175	0.0015	0.0072	0.0232	0.1387	0.162	9e-04	4e-04	0.0169	0.0302	0.0131	0.0081	0.0178	0.0047	6e-04
17	rs62063118	63283606	1.08	0.00207027589860488	0.84	0.364737902801441	0.707787401345438	0.238872697788585	0.003	9e-04	0.023	0.1433	0.0043	0.1574	0.1887	0.0143	8e-04	0.0068	0.0084	0.0175	0.0015	0.0072	0.0233	0.1385	0.1624	0.001	5e-04	0.0169	0.0299	0.0131	0.0081	0.0181	0.0048	7e-04
17	rs7206992	63288677	1.08	0.00207027589860488	0.84	0.364737902801441	0.739119496022239	0.234454778689623	0.003	9e-04	0.0229	0.1432	0.0043	0.1573	0.1887	0.0143	8e-04	0.0068	0.0084	0.0175	0.0015	0.0072	0.0234	0.1385	0.1625	0.001	5e-04	0.0169	0.0298	0.0131	0.0081	0.0182	0.0048	7e-04
17	rs57840776	63289757	1.08	0.00207027589860488	0.83	0.405269641990714	0.72551097666101	0.229954083976979	0.003	9e-04	0.023	0.1431	0.0043	0.1573	0.1886	0.0143	8e-04	0.0068	0.0084	0.0175	0.0015	0.0072	0.0234	0.1385	0.1626	0.001	5e-04	0.0168	0.0297	0.0132	0.0081	0.0183	0.0048	7e-04
17	rs66970396	63289897	1.08	0.00207027589860488	0.83	0.405269641990714	0.724986924077419	0.230063521109758	0.003	9e-04	0.023	0.1431	0.0043	0.1573	0.1886	0.0143	8e-04	0.0068	0.0084	0.0175	0.0015	0.0072	0.0234	0.1385	0.1626	0.001	5e-04	0.0168	0.0297	0.0132	0.0081	0.0183	0.0048	7e-04
17	rs12451981	63289979	1.08	0.00207027589860488	0.83	0.405269641990714	0.72438821192205	0.229844663708658	0.003	9e-04	0.023	0.1431	0.0043	0.1573	0.1886	0.0143	8e-04	0.0068	0.0084	0.0175	0.0015	0.0072	0.0234	0.1385	0.1626	0.001	5e-04	0.0168	0.0297	0.0132	0.0081	0.0183	0.0048	7e-04
17	rs117666552	63295008	1.08	0.00207027589860488	0.83	0.405269641990714	0.706676891887161	0.217697515792572	0.0031	9e-04	0.0232	0.1426	0.0043	0.1575	0.1883	0.0142	9e-04	0.0068	0.0085	0.0175	0.0015	0.0073	0.0236	0.1384	0.1631	0.001	6e-04	0.0166	0.0293	0.0133	0.0081	0.0183	0.0049	7e-04
17	rs1860557	63297820	1.08	0.00207027589860488	0.83	0.405269641990714	0.717146257060486	0.216301608967598	0.0031	9e-04	0.0234	0.1423	0.0043	0.1576	0.1881	0.0142	9e-04	0.0069	0.0085	0.0175	0.0015	0.0073	0.0237	0.1384	0.1634	0.001	6e-04	0.0165	0.0291	0.0134	0.0081	0.0184	0.0049	8e-04
17	rs117502814	63303930	1.07	0.00281021963228862	0.83	0.405269641990714	0.687990417630071	0.205136415540656	0.0031	9e-04	0.0235	0.1422	0.0043	0.1578	0.1879	0.0141	9e-04	0.0069	0.0085	0.0174	0.0015	0.0073	0.0237	0.1381	0.1636	0.001	7e-04	0.0165	0.0289	0.0134	0.0081	0.0184	0.0049	8e-04
17	rs9904001	63309198	1.07	0.00281021963228862	0.82	0.448736318624531	0.663976401985915	0.182396111102832	0.0031	0.001	0.0238	0.1419	0.0043	0.1584	0.1874	0.014	0.001	0.0069	0.0085	0.0172	0.0016	0.0073	0.0239	0.1373	0.1642	0.0011	8e-04	0.0164	0.0285	0.0134	0.0081	0.0184	0.005	0.001
17	rs113314504	63312178	1.06	0.00377636089595226	0.82	0.448736318624531	0.650579838828061	0.148549249188577	0.0032	0.001	0.024	0.1419	0.0044	0.158	0.1876	0.0138	0.0011	0.0071	0.0086	0.0173	0.0017	0.0073	0.0242	0.1371	0.1638	0.0012	9e-04	0.0161	0.0282	0.0134	0.0081	0.0184	0.005	0.0011
17	rs76628060	63313903	1.06	0.00377636089595226	0.81	0.49521423796015	0.646734343012089	0.137398387147485	0.0032	0.001	0.024	0.1419	0.0045	0.1579	0.1877	0.0137	0.0011	0.0072	0.0087	0.0173	0.0017	0.0074	0.0243	0.137	0.1637	0.0013	9e-04	0.016	0.0281	0.0134	0.0081	0.0184	0.005	0.0012
17	rs12943735	63315108	1.06	0.00377636089595226	0.81	0.49521423796015	0.6537208494287	0.134206170372496	0.0032	0.001	0.024	0.1419	0.0045	0.1578	0.1877	0.0136	0.0012	0.0072	0.0087	0.0173	0.0018	0.0074	0.0244	0.137	0.1636	0.0013	9e-04	0.0159	0.028	0.0134	0.0081	0.0184	0.0051	0.0012
17	rs8068707	63315996	1.06	0.00377636089595226	0.81	0.49521423796015	0.683681918412144	0.137032169980304	0.0032	0.001	0.0241	0.1418	0.0045	0.1578	0.1877	0.0136	0.0012	0.0073	0.0087	0.0174	0.0018	0.0074	0.0244	0.137	0.1634	0.0013	9e-04	0.016	0.028	0.0134	0.008	0.0184	0.0051	0.0012
17	rs16962063	63317298	1.05	0.00502434087544191	0.81	0.49521423796015	0.756038633445773	0.1553893040342	0.0033	0.001	0.0243	0.1414	0.0045	0.1577	0.1867	0.0141	0.0012	0.0073	0.0087	0.0174	0.0021	0.0074	0.0243	0.1362	0.1635	0.0014	0.001	0.0159	0.0288	0.0134	0.0081	0.0185	0.0051	0.0013
17	rs73336033	63318552	1.05	0.00502434087544191	0.81	0.49521423796015	0.712682850370147	0.149115027303675	0.0033	0.001	0.0242	0.1414	0.0045	0.1581	0.1868	0.0141	0.0012	0.0073	0.0087	0.0174	0.0021	0.0074	0.0241	0.1361	0.1634	0.0014	0.0011	0.0159	0.0288	0.0134	0.0081	0.0185	0.0051	0.0013
17	rs11651849	63322383	1.05	0.00502434087544191	0.8	0.544775224122235	0.622271418843236	0.142006145387701	0.0033	0.001	0.0237	0.1415	0.0044	0.1587	0.1873	0.0142	0.0012	0.0073	0.0086	0.0173	0.0021	0.0074	0.0237	0.1357	0.1634	0.0014	0.0013	0.0163	0.0287	0.0133	0.0081	0.0185	0.005	0.0013
17	rs56756028	63324094	1.05	0.00502434087544191	0.8	0.544775224122235	0.595225506653184	0.138774884672921	0.0033	0.001	0.0234	0.1415	0.0044	0.1591	0.1876	0.0142	0.0012	0.0073	0.0085	0.0173	0.0021	0.0073	0.0234	0.1357	0.1634	0.0014	0.0014	0.0163	0.0287	0.0132	0.0081	0.0185	0.005	0.0013
17	rs6504294	63331863	1.05	0.00502434087544191	0.8	0.544775224122235	0.55235983633485	0.131041660402904	0.0033	0.0011	0.0234	0.1411	0.0043	0.1594	0.1879	0.0142	0.0013	0.0073	0.0085	0.0172	0.0022	0.0073	0.0234	0.1354	0.1633	0.0015	0.0014	0.0163	0.0287	0.0132	0.0081	0.0185	0.005	0.0013
17	rs17746759	63342248	1.04	0.00661933856280655	0.8	0.544775224122235	0.460588616210695	0.121367439556563	0.0033	0.0012	0.0231	0.14	0.0043	0.16	0.1888	0.0144	0.0015	0.0074	0.0084	0.0171	0.0024	0.0074	0.0231	0.1346	0.163	0.0016	0.0016	0.0163	0.0287	0.0132	0.0083	0.0184	0.0052	0.0016
17	rs7217060	63344621	1.04	0.00661933856280655	0.8	0.544775224122235	0.461376718743275	0.131041660402904	0.0033	0.0012	0.0231	0.1397	0.0043	0.1601	0.189	0.0144	0.0015	0.0074	0.0083	0.0171	0.0024	0.0074	0.0231	0.1344	0.1629	0.0016	0.0016	0.0164	0.0287	0.0132	0.0083	0.0184	0.0053	0.0017
17	rs117622137	63350067	1.03	0.00863662774704095	0.8	0.544775224122235	0.387422476755629	0.129066862162823	0.0036	0.0016	0.0227	0.1379	0.0042	0.1599	0.1907	0.0147	0.0018	0.0072	0.0082	0.017	0.0028	0.0074	0.0224	0.1348	0.1624	0.002	0.0018	0.0164	0.0285	0.0128	0.0086	0.018	0.0054	0.002
17	rs1034992	63351629	1.02	0.0111619243707362	0.8	0.544775224122235	0.446097956820993	0.140710388880104	0.0037	0.0017	0.0226	0.1371	0.0042	0.1598	0.1914	0.0149	0.0019	0.0071	0.0081	0.0169	0.003	0.0075	0.0223	0.1349	0.1622	0.002	0.0019	0.0165	0.0284	0.0127	0.0087	0.0179	0.0054	0.0022
17	rs28651696	63352428	1.01	0.0142914875909092	0.8	0.544775224122235	0.384702853330313	0.132484835646443	0.004	0.002	0.0223	0.1361	0.0042	0.1614	0.1924	0.0151	0.0022	0.0068	0.008	0.0165	0.0034	0.0073	0.0215	0.1357	0.1598	0.0023	0.0022	0.0168	0.0279	0.0126	0.0088	0.0175	0.0055	0.0025
17	rs6504297	63352965	1	0.0181319503600048	0.82	0.448736318624531	0.456959758548122	0.19025204923699	0.0042	0.0022	0.0222	0.1354	0.0043	0.1625	0.193	0.0152	0.0023	0.0067	0.008	0.0163	0.0037	0.0072	0.021	0.1362	0.1582	0.0025	0.0024	0.0171	0.0276	0.0125	0.0088	0.0173	0.0056	0.0026
17	rs117864929	63356754	0.97	0.0351293717890758	0.82	0.448736318624531	0.577886515383584	0.336562607807893	0.0047	0.0023	0.0223	0.1342	0.0048	0.1627	0.1971	0.0152	0.0027	0.0066	0.0088	0.0163	0.0048	0.0068	0.0193	0.1338	0.1543	0.0032	0.0034	0.0166	0.0267	0.0126	0.0089	0.0172	0.0063	0.0033
17	rs1558343	63357607	0.97	0.0351293717890758	0.82	0.448736318624531	0.654364173358226	0.415213758847279	0.0047	0.0023	0.0223	0.1342	0.0049	0.1627	0.1972	0.0152	0.0028	0.0066	0.0088	0.0163	0.0048	0.0068	0.0193	0.1337	0.1543	0.0032	0.0034	0.0166	0.0267	0.0126	0.0089	0.0172	0.0063	0.0033
17	rs114341458	63366896	0.96	0.0430660126656495	0.81	0.49521423796015	0.629839087594865	0.437689575104006	0.0046	0.0024	0.0224	0.1343	0.0049	0.1625	0.1975	0.0152	0.0028	0.0066	0.0088	0.0163	0.0049	0.0067	0.0191	0.1336	0.1544	0.0033	0.0035	0.0164	0.0266	0.0126	0.0089	0.0172	0.0064	0.0033
17	rs117794112	63378847	0.96	0.0430660126656495	0.81	0.49521423796015	0.592285012488416	0.488191322183654	0.0046	0.0024	0.0225	0.1342	0.0049	0.1622	0.1978	0.0152	0.0029	0.0066	0.0087	0.0162	0.005	0.0067	0.0189	0.1334	0.1544	0.0037	0.0036	0.0163	0.0265	0.0125	0.009	0.0173	0.0064	0.0034
17	rs7225402	63379906	0.96	0.0430660126656495	0.81	0.49521423796015	0.606502177434256	0.526564590163314	0.0046	0.0024	0.0224	0.1342	0.0049	0.1621	0.1978	0.0152	0.0029	0.0066	0.0087	0.0162	0.005	0.0067	0.0187	0.1337	0.1544	0.0037	0.0037	0.0162	0.0265	0.0125	0.009	0.0173	0.0064	0.0034
17	rs79892474	63384173	0.96	0.0430660126656495	0.81	0.49521423796015	0.548399596648737	0.56085122121596	0.0046	0.0024	0.0225	0.1341	0.0049	0.1622	0.198	0.0152	0.003	0.0066	0.0087	0.0162	0.0051	0.0066	0.0185	0.1333	0.1545	0.0039	0.0036	0.0161	0.0265	0.0125	0.009	0.0173	0.0064	0.0035
17	rs2058306	63384500	0.96	0.0430660126656495	0.81	0.49521423796015	0.575457861970201	0.597232920136271	0.0046	0.0024	0.0225	0.134	0.0049	0.1622	0.1981	0.0152	0.003	0.0066	0.0087	0.0163	0.0051	0.0066	0.0186	0.1331	0.1545	0.004	0.0035	0.0161	0.0265	0.0125	0.009	0.0173	0.0064	0.0035
17	rs117627136	63385978	0.95	0.0523777185899542	0.81	0.49521423796015	0.498651751225488	0.50831779514886	0.0046	0.0025	0.0224	0.1338	0.0049	0.1623	0.1985	0.0152	0.003	0.0066	0.0087	0.0162	0.0052	0.0066	0.0186	0.1327	0.1539	0.0041	0.0036	0.0161	0.0265	0.0125	0.0091	0.0174	0.0064	0.0036
17	rs12150534	63388168	0.95	0.0523777185899542	0.81	0.49521423796015	0.686090262430723	0.73672173604622	0.0046	0.0025	0.0223	0.1335	0.005	0.1624	0.1992	0.0152	0.0031	0.0064	0.0088	0.0163	0.0053	0.0066	0.0187	0.132	0.1529	0.0042	0.0038	0.0162	0.0265	0.0126	0.0093	0.0174	0.0065	0.0037
17	rs16962220	63390150	0.95	0.0523777185899542	0.81	0.49521423796015	0.723191444123224	0.82726527443689	0.0046	0.0026	0.022	0.1322	0.005	0.1628	0.1991	0.0152	0.0032	0.0062	0.0089	0.0163	0.0053	0.0066	0.0187	0.1327	0.1532	0.0042	0.0037	0.0163	0.0266	0.0129	0.0094	0.0172	0.0066	0.0038
17	rs9891078	63390190	0.95	0.0523777185899542	0.81	0.49521423796015	0.723640129445458	0.854621841941295	0.0046	0.0026	0.022	0.1322	0.005	0.1627	0.1991	0.0152	0.0032	0.0062	0.0089	0.0163	0.0053	0.0066	0.0187	0.1327	0.1533	0.0042	0.0037	0.0163	0.0266	0.0129	0.0094	0.0172	0.0066	0.0038
17	rs72862451	63392730	0.95	0.0523777185899542	0.81	0.49521423796015	0.632582131373022	0.728618360762065	0.0046	0.0026	0.022	0.1319	0.0051	0.1626	0.199	0.0153	0.0032	0.0063	0.009	0.0164	0.0053	0.0067	0.0186	0.1327	0.1527	0.0042	0.0038	0.0163	0.0266	0.013	0.0096	0.0172	0.0067	0.0037
17	rs117848739	63394058	0.95	0.0523777185899542	0.81	0.49521423796015	0.627802919291211	0.698186603456989	0.0046	0.0026	0.022	0.1319	0.0051	0.1626	0.199	0.0153	0.0032	0.0063	0.009	0.0164	0.0053	0.0067	0.0186	0.1327	0.1526	0.0042	0.0038	0.0164	0.0266	0.013	0.0096	0.0172	0.0067	0.0037
17	rs8076488	63396370	0.95	0.0523777185899542	0.81	0.49521423796015	0.663904434381952	0.722927875368149	0.0047	0.0026	0.022	0.1316	0.0052	0.1624	0.1989	0.0154	0.0032	0.0064	0.0091	0.0165	0.0053	0.0068	0.0186	0.1327	0.152	0.0042	0.0038	0.0164	0.0266	0.0131	0.0098	0.0173	0.0069	0.0037
17	rs4791192	63399182	0.94	0.0632155594214646	0.81	0.49521423796015	0.658015086473929	0.631249003370888	0.0047	0.0026	0.022	0.1309	0.0054	0.1622	0.1991	0.0155	0.0031	0.0067	0.0094	0.0168	0.0053	0.007	0.0185	0.1325	0.1501	0.0041	0.0038	0.0166	0.0269	0.0133	0.0102	0.0174	0.0074	0.0036
17	rs80226206	63403770	0.94	0.0632155594214646	0.81	0.49521423796015	0.524533895977534	0.514796160428951	0.0048	0.0026	0.022	0.1307	0.0055	0.1618	0.199	0.0155	0.0031	0.0067	0.0095	0.0167	0.0053	0.007	0.0184	0.1326	0.1504	0.004	0.0037	0.0164	0.0271	0.0133	0.0101	0.0177	0.0075	0.0035
17	rs72850603	63404105	0.94	0.0632155594214646	0.82	0.448736318624531	0.517139230605569	0.521018183963016	0.0048	0.0026	0.022	0.1307	0.0055	0.1618	0.1989	0.0155	0.0031	0.0067	0.0095	0.0167	0.0053	0.007	0.0184	0.1326	0.1504	0.004	0.0037	0.0164	0.0271	0.0133	0.0101	0.0177	0.0075	0.0035
17	rs74872741	63415621	0.93	0.0757334056000413	0.83	0.405269641990714	0.476044304311535	0.517697429992464	0.0048	0.0026	0.0221	0.1303	0.0057	0.1613	0.199	0.0154	0.0032	0.0067	0.0097	0.0165	0.0052	0.0072	0.0181	0.1329	0.1513	0.0039	0.0036	0.0159	0.0273	0.0131	0.01	0.0177	0.0077	0.0035
17	rs7225322	63419048	0.93	0.0757334056000413	0.83	0.405269641990714	0.503702070778433	0.496244340074842	0.0048	0.0026	0.0221	0.1303	0.0057	0.1615	0.199	0.0154	0.0032	0.0067	0.0098	0.0164	0.0052	0.0072	0.0182	0.133	0.1515	0.0035	0.0035	0.0158	0.0271	0.0131	0.01	0.0178	0.0081	0.0034
17	rs2041396	63420016	0.93	0.0757334056000413	0.83	0.405269641990714	0.50814112809937	0.478139049460486	0.0048	0.0026	0.0221	0.1303	0.0057	0.1615	0.1989	0.0154	0.0032	0.0067	0.0098	0.0164	0.0052	0.0072	0.0182	0.133	0.1515	0.0035	0.0035	0.0158	0.0271	0.0131	0.01	0.0178	0.0081	0.0034
17	rs78331875	63420327	0.93	0.0757334056000413	0.83	0.405269641990714	0.521827438941907	0.467602346928343	0.0048	0.0026	0.0221	0.1302	0.0058	0.1614	0.1988	0.0154	0.0032	0.0067	0.0099	0.0164	0.0052	0.0072	0.0182	0.133	0.1515	0.0035	0.0035	0.0159	0.0272	0.0131	0.01	0.0178	0.0081	0.0034
17	rs8070414	63428940	0.93	0.0757334056000413	0.83	0.405269641990714	0.482221636736226	0.445384566207761	0.0047	0.0026	0.0221	0.13	0.0058	0.1615	0.1981	0.0154	0.0032	0.0067	0.0099	0.0164	0.0051	0.0073	0.0182	0.1332	0.1518	0.0035	0.0035	0.0159	0.0272	0.0131	0.01	0.0178	0.0082	0.0034
17	rs34432358	63433130	0.93	0.0757334056000413	0.82	0.448736318624531	0.513684230236489	0.544970985751814	0.005	0.0026	0.023	0.1277	0.0061	0.1613	0.1967	0.0154	0.0034	0.0069	0.0105	0.0167	0.0053	0.008	0.0185	0.1331	0.1509	0.0035	0.0034	0.0161	0.0276	0.0135	0.0101	0.0176	0.0085	0.0035
17	rs4239087	63434313	0.93	0.0757334056000413	0.82	0.448736318624531	0.589828391947598	0.385371772584028	0.005	0.0026	0.0225	0.1277	0.0063	0.1612	0.1967	0.0153	0.0033	0.007	0.0108	0.0167	0.0055	0.0083	0.0182	0.133	0.1507	0.0033	0.0032	0.016	0.0279	0.0136	0.0097	0.0176	0.0088	0.0035
17	rs9905464	63435423	0.92	0.0900864543555373	0.82	0.448736318624531	0.619827922360914	0.218235188306108	0.0048	0.0028	0.0234	0.1258	0.0067	0.1606	0.1958	0.0156	0.003	0.0074	0.0114	0.0168	0.0058	0.0093	0.0185	0.1319	0.1482	0.0033	0.0032	0.0162	0.0284	0.0137	0.01	0.0181	0.0095	0.0038
17	rs77414796	63436284	NA	NA	NA	NA	0.628504705863311	0.156828124956511	0.0047	0.0028	0.0234	0.1241	0.0071	0.1605	0.195	0.0159	0.0031	0.0077	0.0117	0.0169	0.0059	0.0097	0.0185	0.132	0.1477	0.0033	0.0032	0.0162	0.0287	0.0138	0.0102	0.0182	0.0098	0.0039
17	rs11656254	63438408	NA	NA	NA	NA	0.746230826884192	0.17997078875918	0.0046	0.0028	0.0239	0.1219	0.0076	0.1605	0.1931	0.0164	0.0032	0.0083	0.0122	0.0173	0.0059	0.0104	0.019	0.1323	0.145	0.0035	0.0033	0.0162	0.029	0.014	0.0104	0.0183	0.0105	0.0044
17	rs9909481	63448728	NA	NA	NA	NA	0.954670532186016	0.226678834282372	0.0045	0.0028	0.0244	0.1201	0.008	0.1606	0.1914	0.0168	0.0034	0.0088	0.0126	0.0177	0.006	0.011	0.0194	0.1325	0.1424	0.0036	0.0033	0.0162	0.0292	0.0141	0.0107	0.0184	0.0112	0.0046
17	rs72863505	63449559	NA	NA	NA	NA	0.9449233485805	0.229625873785198	0.0045	0.0028	0.0244	0.1201	0.0081	0.1608	0.1911	0.0168	0.0034	0.0089	0.0127	0.0177	0.006	0.0111	0.0194	0.1323	0.1424	0.0037	0.0033	0.0162	0.0292	0.0141	0.0107	0.0184	0.0113	0.0046
17	rs76112673	63452818	NA	NA	NA	NA	0.95964401004187	0.177255701343504	0.0045	0.0028	0.0245	0.1197	0.0081	0.1615	0.1912	0.0167	0.0034	0.0088	0.0127	0.0176	0.0061	0.0111	0.0195	0.1327	0.1418	0.0037	0.0033	0.0162	0.0292	0.0138	0.0107	0.0185	0.0113	0.0046
17	rs72631312	63457183	NA	NA	NA	NA	1.01392841424845	0.1763538447233	0.0045	0.0029	0.0245	0.1193	0.0081	0.1617	0.1916	0.0166	0.0034	0.0088	0.0127	0.0175	0.0061	0.0111	0.0195	0.1329	0.1414	0.0037	0.0033	0.0162	0.0291	0.0136	0.0107	0.0186	0.0114	0.0046
17	rs74506489	63459386	NA	NA	NA	NA	0.949791765831335	0.140340967751042	0.0045	0.0029	0.0245	0.1192	0.0081	0.1617	0.1916	0.0166	0.0034	0.0088	0.0127	0.0175	0.0061	0.0111	0.0195	0.1328	0.1413	0.0037	0.0033	0.0162	0.0291	0.0136	0.0107	0.0186	0.0114	0.0046
17	rs58175588	63461713	NA	NA	NA	NA	0.979303899099328	0.176453972397721	0.0047	0.003	0.0258	0.1158	0.0087	0.1603	0.1928	0.0176	0.0035	0.0094	0.0131	0.0176	0.0061	0.0118	0.0202	0.1297	0.1394	0.0036	0.0032	0.0165	0.0289	0.0139	0.0113	0.0197	0.012	0.0048
17	rs111908927	63462406	NA	NA	NA	NA	0.726709439823134	0.193549903792206	0.0048	0.0031	0.0258	0.1157	0.009	0.1591	0.1932	0.0177	0.0036	0.0099	0.0126	0.0173	0.0062	0.012	0.0206	0.1288	0.1387	0.0038	0.0032	0.0165	0.0286	0.0138	0.0117	0.0201	0.0123	0.005
17	rs78033919	63464854	0.87	0.194736090082605	0.82	0.448736318624531	0.720800536352703	0.471242754429821	0.0053	0.0034	0.0262	0.1154	0.01	0.1545	0.1946	0.0184	0.0042	0.0113	0.0122	0.0163	0.0066	0.0129	0.0218	0.1254	0.136	0.0043	0.0034	0.0165	0.0275	0.0133	0.0131	0.0214	0.0136	0.0055
17	rs8070921	63465401	0.87	0.194736090082605	0.82	0.448736318624531	0.825692829806415	0.628783921455685	0.0054	0.0035	0.0264	0.1157	0.0103	0.1537	0.1946	0.0186	0.0042	0.0117	0.0121	0.016	0.0067	0.013	0.0219	0.125	0.1356	0.0045	0.0033	0.0165	0.0274	0.0132	0.0133	0.0216	0.0137	0.0057
17	rs79989254	63468858	0.86	0.223270892544248	0.82	0.448736318624531	0.852652690058655	0.698335068600394	0.0054	0.0036	0.0264	0.1165	0.0105	0.1523	0.1949	0.0186	0.0042	0.0121	0.0121	0.0157	0.0066	0.0131	0.0221	0.1239	0.1357	0.0047	0.0033	0.0168	0.0273	0.0128	0.0136	0.0217	0.0139	0.0059
17	rs4791186	63470609	0.86	0.223270892544248	0.82	0.448736318624531	0.876320733372577	0.706958134092379	0.0055	0.0036	0.0264	0.1166	0.0106	0.1522	0.1949	0.0186	0.0042	0.0121	0.0121	0.0156	0.0065	0.0131	0.0221	0.1238	0.1357	0.0047	0.0033	0.0168	0.0273	0.0128	0.0136	0.0217	0.014	0.0059
17	rs78555180	63475496	0.86	0.223270892544248	0.82	0.448736318624531	0.887236224981675	0.725023221357615	0.0055	0.0036	0.0264	0.1167	0.0106	0.152	0.1949	0.0186	0.0042	0.0121	0.0121	0.0156	0.0065	0.0131	0.0221	0.1238	0.1357	0.0047	0.0032	0.0168	0.0273	0.0128	0.0136	0.0218	0.014	0.0059
17	rs78642511	63475950	0.86	0.223270892544248	0.82	0.448736318624531	0.885113840592962	0.719040088930286	0.0055	0.0036	0.0264	0.1167	0.0106	0.1519	0.195	0.0186	0.0042	0.0121	0.0121	0.0156	0.0065	0.0131	0.0221	0.1237	0.1357	0.0048	0.0032	0.0168	0.0273	0.0128	0.0136	0.0218	0.014	0.0059
17	rs118000932	63478693	0.86	0.223270892544248	0.82	0.448736318624531	0.882178691029038	0.752836250935614	0.0055	0.0036	0.0264	0.1167	0.0106	0.1518	0.1949	0.0186	0.0042	0.0121	0.0121	0.0156	0.0065	0.0131	0.0221	0.1237	0.1357	0.0048	0.0032	0.0168	0.0273	0.0128	0.0136	0.0218	0.014	0.0059
17	rs62063415	63479163	0.86	0.223270892544248	0.84	0.364737902801441	0.881445545915488	0.747858225249419	0.0055	0.0036	0.0263	0.1167	0.0107	0.1518	0.1949	0.0187	0.0042	0.0121	0.0121	0.0156	0.0065	0.0131	0.0221	0.1237	0.1358	0.0048	0.0032	0.0169	0.0273	0.0128	0.0136	0.0218	0.014	0.0059
17	rs7224361	63481489	0.86	0.223270892544248	0.82	0.448736318624531	0.859248814495976	0.716351273966527	0.0055	0.0036	0.0263	0.1167	0.0107	0.1517	0.1949	0.0187	0.0042	0.0122	0.0121	0.0156	0.0065	0.0131	0.0221	0.1236	0.1358	0.0048	0.0033	0.0169	0.0273	0.0128	0.0136	0.0217	0.0141	0.0059
17	rs117909726	63485729	0.86	0.223270892544248	0.81	0.49521423796015	0.76138416806781	0.742435899561548	0.0055	0.0036	0.0262	0.1167	0.0108	0.1513	0.1948	0.0187	0.0042	0.0123	0.0121	0.0156	0.0065	0.013	0.0222	0.1235	0.1357	0.0049	0.0035	0.0169	0.0274	0.0127	0.0137	0.0217	0.0142	0.006
17	rs36103608	63489765	0.86	0.223270892544248	0.8	0.544775224122235	0.670757063044405	0.850591804417804	0.0055	0.0037	0.0261	0.1166	0.0109	0.1507	0.1946	0.0186	0.0043	0.0124	0.0122	0.0155	0.0066	0.0129	0.0222	0.1233	0.1356	0.0052	0.0038	0.017	0.0274	0.0127	0.0138	0.0215	0.0144	0.0061
17	rs9892932	63495631	0.86	0.223270892544248	0.8	0.544775224122235	0.65894718130639	0.808518570914829	0.006	0.0038	0.0258	0.1176	0.0111	0.1487	0.1957	0.0185	0.0043	0.0124	0.0118	0.0157	0.0067	0.0128	0.0221	0.1231	0.1354	0.0054	0.0038	0.0172	0.027	0.0127	0.0139	0.0214	0.0145	0.0063
17	rs12451970	63495754	0.86	0.223270892544248	0.8	0.544775224122235	0.650508531942812	0.781027247268018	0.006	0.0038	0.0258	0.1176	0.0111	0.1486	0.1957	0.0185	0.0043	0.0124	0.0118	0.0157	0.0067	0.0128	0.0221	0.1232	0.1354	0.0054	0.0038	0.0172	0.027	0.0127	0.0139	0.0214	0.0145	0.0063
17	rs117189520	63499735	0.85	0.254661707966279	0.8	0.544775224122235	0.561985691226453	0.699820109831048	0.0061	0.0039	0.0256	0.1182	0.0114	0.1477	0.1968	0.0186	0.0043	0.0121	0.0118	0.0156	0.0067	0.0126	0.022	0.1237	0.1355	0.0054	0.0037	0.0172	0.0267	0.0123	0.0138	0.0211	0.0145	0.0062
17	rs4239085	63500860	0.85	0.254661707966279	0.8	0.544775224122235	0.601677011777084	0.732817645779627	0.0062	0.004	0.0256	0.1184	0.0114	0.1474	0.1971	0.0185	0.0043	0.012	0.0118	0.0156	0.0066	0.0125	0.022	0.1238	0.1356	0.0053	0.0037	0.0172	0.0266	0.0123	0.0137	0.0211	0.0145	0.0061
17	rs7406598	63500925	0.85	0.254661707966279	0.8	0.544775224122235	0.583639726179889	0.744844755888054	0.0062	0.004	0.0252	0.1185	0.0115	0.1474	0.1971	0.0185	0.0043	0.0122	0.0118	0.0156	0.0066	0.0127	0.022	0.1238	0.1356	0.0053	0.0037	0.0172	0.0266	0.0123	0.0137	0.0211	0.0145	0.0061
17	rs9907897	63502633	0.85	0.254661707966279	0.79	0.597486775499064	0.512343606819906	0.652073068846654	0.0063	0.004	0.0252	0.1186	0.0115	0.1476	0.1971	0.0185	0.0043	0.0118	0.0115	0.0156	0.0066	0.0126	0.0218	0.1234	0.1364	0.0055	0.0037	0.0172	0.0263	0.0122	0.0138	0.021	0.0146	0.0061
17	rs78087381	63502712	0.85	0.254661707966279	0.8	0.544775224122235	0.507061355162574	0.639967241396184	0.0063	0.004	0.0252	0.1186	0.0115	0.1476	0.1971	0.0185	0.0043	0.0118	0.0115	0.0156	0.0066	0.0126	0.0218	0.1234	0.1364	0.0055	0.0037	0.0172	0.0263	0.0122	0.0138	0.021	0.0146	0.0061
17	rs72865641	63506257	0.85	0.254661707966279	0.8	0.544775224122235	0.444786488782363	0.611736099676105	0.0063	0.004	0.0251	0.1188	0.0115	0.1472	0.1974	0.0185	0.0043	0.0117	0.0114	0.0155	0.0066	0.0126	0.0217	0.1234	0.1367	0.0055	0.0037	0.0173	0.0263	0.012	0.0138	0.0209	0.0146	0.0061
17	rs116679564	63510493	0.86	0.223270892544248	0.8	0.544775224122235	0.409927747711478	0.627479792701359	0.0063	0.0041	0.0248	0.1195	0.0116	0.1467	0.1978	0.0185	0.0043	0.0116	0.011	0.0154	0.0066	0.0126	0.0214	0.1234	0.137	0.0056	0.0037	0.0174	0.0262	0.012	0.0138	0.0208	0.0146	0.0061
17	rs116092234	63513052	0.87	0.194736090082605	0.8	0.544775224122235	0.320603718926864	0.790626119158906	0.0065	0.005	0.0237	0.1224	0.0116	0.142	0.1993	0.0186	0.0044	0.0113	0.0102	0.0151	0.0065	0.0122	0.0206	0.123	0.1389	0.0062	0.0038	0.0177	0.0256	0.0126	0.0144	0.0208	0.0146	0.0062
17	rs9898215	63513962	0.87	0.194736090082605	0.8	0.544775224122235	0.361576496414591	0.909090489893105	0.0067	0.0053	0.0233	0.1234	0.0116	0.1402	0.1996	0.0187	0.0045	0.0112	0.01	0.015	0.0066	0.0121	0.0203	0.1227	0.1394	0.0065	0.0039	0.0178	0.0253	0.0128	0.0145	0.0208	0.0146	0.0064
17	rs4324169	63515432	0.87	0.194736090082605	0.8	0.544775224122235	0.399695843907923	1.11900065878967	0.007	0.0059	0.0225	0.1253	0.0116	0.1386	0.2002	0.0185	0.0047	0.0111	0.0096	0.0145	0.0064	0.0122	0.0199	0.1223	0.1397	0.007	0.0042	0.0174	0.0249	0.0131	0.0148	0.0207	0.0145	0.0066
17	rs117017746	63515495	0.87	0.194736090082605	0.8	0.544775224122235	0.399074771558657	1.11785669505447	0.007	0.0059	0.0224	0.1254	0.0116	0.1385	0.2003	0.0185	0.0047	0.0111	0.0096	0.0145	0.0064	0.0122	0.0199	0.1223	0.1398	0.007	0.0042	0.0174	0.0249	0.0131	0.0148	0.0207	0.0145	0.0066
17	rs12452196	63520779	0.87	0.194736090082605	0.8	0.544775224122235	0.521312679036328	1.18290239274874	0.0071	0.0062	0.022	0.1271	0.0118	0.138	0.201	0.0184	0.0047	0.0111	0.0093	0.0141	0.006	0.0119	0.0199	0.1219	0.1402	0.0071	0.0043	0.0173	0.0247	0.0132	0.0149	0.0204	0.0142	0.0067
17	rs61347494	63527663	0.87	0.194736090082605	0.8	0.544775224122235	0.609475013215729	1.28032901275171	0.0071	0.0063	0.0218	0.1277	0.0119	0.1379	0.2012	0.0184	0.0047	0.0111	0.0091	0.014	0.006	0.0118	0.0199	0.1216	0.1404	0.0072	0.0044	0.0172	0.0247	0.0132	0.015	0.0204	0.014	0.0067
17	rs4072245	63532365	0.87	0.194736090082605	0.8	0.544775224122235	0.689526875955854	1.31640419681187	0.0071	0.0064	0.0218	0.1281	0.012	0.1377	0.2019	0.0181	0.0047	0.0109	0.009	0.0141	0.006	0.0117	0.0198	0.1212	0.1407	0.0073	0.0044	0.0171	0.0245	0.0132	0.0151	0.0203	0.014	0.0067
17	rs72856668	63532746	0.87	0.194736090082605	0.8	0.544775224122235	0.712905726935765	1.35281667640877	0.0072	0.0064	0.0218	0.1282	0.012	0.1376	0.2019	0.0181	0.0047	0.0109	0.009	0.0141	0.006	0.0117	0.0198	0.1212	0.1407	0.0073	0.0045	0.0171	0.0245	0.0132	0.0151	0.0203	0.0139	0.0067
17	rs28760438	63532914	0.87	0.194736090082605	0.8	0.544775224122235	0.718040421469757	1.38735749043072	0.0073	0.0065	0.0216	0.1282	0.0117	0.1376	0.2022	0.0181	0.0047	0.0109	0.009	0.0141	0.006	0.0117	0.0198	0.1212	0.1408	0.0073	0.0045	0.0171	0.0245	0.0132	0.015	0.0203	0.0139	0.0067
17	rs115931022	63533919	0.87	0.194736090082605	0.8	0.544775224122235	0.706824914992585	1.36922244858744	0.0073	0.0065	0.0217	0.1283	0.0117	0.1375	0.2024	0.0181	0.0047	0.0108	0.0089	0.0141	0.006	0.0116	0.0197	0.1212	0.1407	0.0073	0.0045	0.0171	0.0245	0.0132	0.015	0.0204	0.0139	0.0067
17	rs35399989	63534478	0.87	0.194736090082605	0.8	0.544775224122235	0.717518765533346	1.39177008273703	0.0073	0.0065	0.0217	0.1283	0.0117	0.1375	0.2024	0.0181	0.0048	0.0108	0.0089	0.0142	0.006	0.0116	0.0197	0.1212	0.1407	0.0073	0.0045	0.0171	0.0245	0.0132	0.015	0.0204	0.0138	0.0067
17	rs35285779	63545622	0.87	0.194736090082605	0.8	0.544775224122235	0.737534889917048	1.49233443767452	0.0073	0.0067	0.0212	0.1296	0.0116	0.1371	0.2034	0.0181	0.0048	0.0105	0.0088	0.0139	0.006	0.0114	0.0196	0.1206	0.1417	0.0073	0.0047	0.017	0.0243	0.0131	0.015	0.02	0.0136	0.0066
17	rs3923087	63549261	0.87	0.194736090082605	0.8	0.544775224122235	0.824821665198565	1.62578321184987	0.0073	0.0068	0.0209	0.1297	0.0114	0.1367	0.2051	0.0182	0.0053	0.0101	0.0085	0.0137	0.0061	0.0112	0.0193	0.1209	0.1419	0.0073	0.0048	0.0168	0.0242	0.013	0.015	0.0199	0.0135	0.0066
17	rs11869530	63549979	0.87	0.194736090082605	0.8	0.544775224122235	0.760008028548732	1.53742354451367	0.0071	0.0067	0.0208	0.1298	0.0113	0.1378	0.206	0.0182	0.0051	0.01	0.0083	0.0136	0.0061	0.011	0.019	0.1215	0.1426	0.0073	0.0047	0.0166	0.0238	0.0132	0.0145	0.0198	0.0133	0.0064
17	rs28485212	63550026	0.87	0.194736090082605	0.8	0.544775224122235	0.761460652175752	1.53621613311934	0.0071	0.0067	0.0208	0.1299	0.0113	0.1378	0.2058	0.0181	0.0051	0.01	0.0083	0.0136	0.0061	0.0109	0.019	0.1215	0.1428	0.0073	0.0047	0.0166	0.0239	0.0132	0.0145	0.0198	0.0133	0.0064
17	rs2240307	63554307	0.88	0.168925028033099	0.81	0.49521423796015	0.634977941686843	1.35467546465922	0.0066	0.0066	0.0203	0.1314	0.0111	0.1385	0.2078	0.0175	0.0049	0.0096	0.0082	0.0135	0.0056	0.0102	0.0183	0.1227	0.1437	0.0072	0.0048	0.0164	0.024	0.013	0.0139	0.0198	0.0125	0.0062
17	rs2240308	63554591	0.88	0.168925028033099	0.81	0.49521423796015	0.720277992643804	1.39227937664639	0.0066	0.0066	0.0202	0.1314	0.0111	0.1382	0.2082	0.0178	0.0049	0.0096	0.0082	0.0135	0.0056	0.0102	0.0183	0.1227	0.1436	0.0072	0.0048	0.0164	0.024	0.013	0.0139	0.0198	0.0125	0.0062
17	rs78155909	63561577	0.88	0.168925028033099	0.81	0.49521423796015	0.669745209361251	1.20555775476218	0.0066	0.0064	0.0203	0.1327	0.0107	0.1387	0.2086	0.0176	0.0048	0.0096	0.0081	0.0134	0.0054	0.0099	0.0179	0.1246	0.1442	0.0072	0.0048	0.0158	0.0226	0.0126	0.0138	0.0197	0.0123	0.0059
17	rs740026	63561681	0.88	0.168925028033099	0.81	0.49521423796015	0.681058965745413	1.20241122211318	0.0066	0.0064	0.0203	0.1327	0.0107	0.1384	0.209	0.0176	0.0048	0.0096	0.0081	0.0134	0.0054	0.0099	0.0179	0.1246	0.1442	0.0072	0.0048	0.0158	0.0226	0.0126	0.0138	0.0197	0.0123	0.0059
17	rs8073426	63563281	0.88	0.168925028033099	0.81	0.49521423796015	0.636247984024812	1.06449853604223	0.0064	0.0063	0.0203	0.1332	0.0101	0.1399	0.2092	0.0177	0.0048	0.0095	0.0079	0.0137	0.0051	0.0094	0.0177	0.1252	0.1449	0.0071	0.0048	0.0155	0.0223	0.0123	0.0137	0.0197	0.0118	0.0056
17	rs12943295	63564505	0.89	0.145699762692903	0.81	0.49521423796015	0.611206481967267	0.836363516349476	0.0062	0.006	0.0207	0.135	0.0096	0.1439	0.2108	0.0173	0.0047	0.0091	0.0075	0.0138	0.0045	0.0086	0.0164	0.1257	0.1471	0.0071	0.0047	0.0144	0.0211	0.0122	0.0129	0.0188	0.0109	0.0051
17	rs16962508	63564675	0.89	0.145699762692903	0.81	0.49521423796015	0.617319211675488	0.788185934639549	0.0062	0.0059	0.0207	0.1355	0.0095	0.144	0.211	0.0172	0.0047	0.009	0.0074	0.0138	0.0044	0.0085	0.0163	0.1262	0.1474	0.007	0.0047	0.0142	0.0209	0.0122	0.0128	0.0188	0.0108	0.0051
17	rs1544427	63565668	0.89	0.145699762692903	0.82	0.448736318624531	0.612870817488476	0.591512100163175	0.0061	0.0056	0.0208	0.1384	0.0092	0.1457	0.2119	0.0165	0.0045	0.0081	0.0069	0.014	0.0038	0.008	0.0159	0.129	0.1483	0.0065	0.0045	0.0131	0.0203	0.0123	0.0121	0.0183	0.01	0.0046
17	rs2158520	63565910	0.89	0.145699762692903	0.82	0.448736318624531	0.669745209361251	0.585519478473959	0.006	0.0056	0.0209	0.1389	0.0091	0.146	0.2121	0.0163	0.0044	0.0078	0.0065	0.014	0.0038	0.0078	0.0159	0.13	0.1484	0.0064	0.0045	0.0129	0.0202	0.0123	0.0119	0.0182	0.0098	0.0045
17	rs1859452	63568646	0.9	0.124917206299546	0.83	0.405269641990714	0.287798470119097	0.261237595115044	0.0051	0.0048	0.021	0.1417	0.0087	0.1504	0.2155	0.0153	0.004	0.0079	0.0065	0.0142	0.0034	0.007	0.0154	0.1305	0.1482	0.0054	0.0039	0.0114	0.0194	0.0123	0.0108	0.0185	0.0092	0.0036
17	Affx-14178614	63568658	0.9	0.124917206299546	0.83	0.405269641990714	0.288036683688192	0.261921657587252	0.0051	0.0048	0.021	0.1417	0.0087	0.1505	0.2155	0.0153	0.004	0.0079	0.0065	0.0142	0.0034	0.007	0.0154	0.1305	0.1482	0.0054	0.0039	0.0114	0.0194	0.0123	0.0108	0.0185	0.0092	0.0036
17	rs34040256	63568817	0.9	0.124917206299546	0.83	0.405269641990714	0.275649860644226	0.249807351088719	0.0051	0.0048	0.021	0.1418	0.0087	0.1507	0.2157	0.0153	0.004	0.0079	0.0065	0.0142	0.0033	0.007	0.0154	0.1305	0.1482	0.0054	0.0039	0.0113	0.0194	0.0123	0.0107	0.0185	0.0092	0.0036
17	rs117596978	63578387	0.86	0.223270892544248	0.83	0.405269641990714	0.132659959346982	0.122331128548904	0.0034	0.0033	0.0216	0.1469	0.0081	0.159	0.2216	0.0132	0.0032	0.0076	0.0065	0.0151	0.0026	0.0059	0.0144	0.1312	0.1471	0.0034	0.0028	0.008	0.0177	0.0128	0.0085	0.0196	0.0087	0.0021
17	rs16962521	63585105	0.86	0.223270892544248	0.84	0.364737902801441	0.101284252444682	0.0158140810574749	0.0034	0.0032	0.0217	0.1472	0.0081	0.1593	0.2218	0.0132	0.0032	0.0076	0.0061	0.0152	0.0026	0.0059	0.0145	0.1313	0.1472	0.0033	0.0027	0.008	0.0177	0.0129	0.0085	0.0197	0.0088	0.0021
17	rs877182	63588082	0.86	0.223270892544248	0.84	0.364737902801441	0.0923279766995612	0.0122687507879391	0.0034	0.0032	0.0216	0.1472	0.0081	0.1593	0.2221	0.0132	0.0032	0.0077	0.0061	0.0152	0.0026	0.0059	0.0144	0.1312	0.1471	0.0033	0.0027	0.0079	0.0176	0.0129	0.0085	0.0197	0.0087	0.0021
17	rs78224433	63590294	0.86	0.223270892544248	0.84	0.364737902801441	0.0864254188507299	0.0114984464347352	0.0034	0.0032	0.0216	0.1472	0.0081	0.1593	0.2223	0.0132	0.0031	0.0077	0.0061	0.0152	0.0026	0.0058	0.0144	0.1312	0.1471	0.0033	0.0027	0.0079	0.0176	0.0129	0.0084	0.0197	0.0087	0.0021
17	rs57960268	63591360	0.86	0.223270892544248	0.84	0.364737902801441	0.0834745660068192	0.0113173426194154	0.0034	0.0032	0.0216	0.1472	0.0081	0.1594	0.2223	0.0131	0.0031	0.0077	0.0061	0.0152	0.0026	0.0058	0.0144	0.1312	0.1471	0.0033	0.0026	0.0079	0.0176	0.0129	0.0084	0.0197	0.0087	0.0021
17	rs76497273	63593310	0.86	0.223270892544248	0.84	0.364737902801441	0.0729703679381769	0.00825733759770314	0.0033	0.0032	0.0216	0.1473	0.0081	0.1598	0.2224	0.0131	0.003	0.0078	0.0062	0.0152	0.0025	0.0058	0.0144	0.1312	0.1471	0.0033	0.0026	0.0079	0.0176	0.0129	0.0084	0.0197	0.0087	0.0021
17	rs79838248	63593572	0.85	0.254661707966279	0.84	0.364737902801441	0.0721724688804717	0.00753325145155703	0.0032	0.0032	0.0216	0.1474	0.008	0.1598	0.2226	0.0131	0.003	0.0078	0.0062	0.0152	0.0024	0.0058	0.0144	0.1313	0.1471	0.0033	0.0025	0.0079	0.0177	0.0129	0.0084	0.0197	0.0087	0.002
17	rs35389170	63593683	0.85	0.254661707966279	0.85	0.32706018639722	0.0717756528046792	0.00719608533062762	0.0032	0.0032	0.0216	0.1474	0.008	0.1598	0.2227	0.013	0.003	0.0078	0.0062	0.0152	0.0024	0.0058	0.0143	0.1313	0.1471	0.0033	0.0025	0.0079	0.0177	0.0129	0.0084	0.0196	0.0087	0.002
17	rs3752345	63595281	0.85	0.254661707966279	0.85	0.32706018639722	0.0575360973063529	0.00520146073521423	0.0031	0.0032	0.0216	0.1478	0.008	0.1595	0.2239	0.0126	0.0029	0.0079	0.0062	0.0154	0.0025	0.0058	0.0141	0.1314	0.1469	0.0032	0.0023	0.0078	0.0181	0.0129	0.0082	0.0195	0.0086	0.0018
17	rs9901755	63600365	0.85	0.254661707966279	0.85	0.32706018639722	0.0319138756298576	0.0045437666036054	0.003	0.0033	0.0221	0.1482	0.0078	0.1599	0.225	0.0123	0.0025	0.0078	0.0062	0.0156	0.0024	0.0057	0.0139	0.1322	0.1456	0.003	0.0021	0.0078	0.0183	0.0132	0.0081	0.0193	0.0084	0.0016
17	rs6504329	63601809	0.85	0.254661707966279	0.85	0.32706018639722	0.033820132382521	0.00423273037143087	0.0029	0.0031	0.0221	0.1484	0.0078	0.1602	0.2253	0.0123	0.0025	0.0078	0.0062	0.0156	0.0023	0.0057	0.0139	0.1324	0.1458	0.0027	0.002	0.0077	0.0182	0.0131	0.008	0.0193	0.0083	0.0016
17	rs11079575	63608316	0.85	0.254661707966279	0.85	0.32706018639722	0.0347065232728946	0.00522152476761984	0.003	0.003	0.0222	0.1484	0.0078	0.1604	0.2255	0.0121	0.0026	0.0078	0.0062	0.0155	0.0023	0.0057	0.0138	0.1321	0.1458	0.0029	0.0021	0.0077	0.0183	0.0128	0.0079	0.0193	0.0083	0.0017
17	rs74404973	63609576	0.85	0.254661707966279	0.85	0.32706018639722	0.0344516367116973	0.00510175821589636	0.003	0.003	0.0222	0.1484	0.0078	0.1604	0.2255	0.0121	0.0026	0.0078	0.0062	0.0155	0.0023	0.0057	0.0138	0.1321	0.1459	0.0029	0.0021	0.0077	0.0183	0.0128	0.0079	0.0192	0.0083	0.0017
17	rs7221315	63610319	0.85	0.254661707966279	0.85	0.32706018639722	0.0342866615767808	0.00508194122265709	0.003	0.003	0.0222	0.1484	0.0078	0.1605	0.2256	0.0121	0.0026	0.0078	0.0062	0.0155	0.0023	0.0057	0.0138	0.1321	0.1459	0.0029	0.0021	0.0077	0.0183	0.0128	0.0079	0.0192	0.0083	0.0017
17	rs74562364	63618009	0.85	0.254661707966279	0.86	0.29215087580064	0.0274531828808875	0.0059497243751927	0.0028	0.0027	0.0223	0.1488	0.0077	0.161	0.2261	0.0118	0.0026	0.0078	0.0061	0.0154	0.0023	0.0056	0.0138	0.1319	0.1466	0.0028	0.002	0.0076	0.0181	0.0127	0.0078	0.0191	0.0082	0.0016
17	rs9913240	63619276	0.85	0.254661707966279	0.86	0.29215087580064	0.0264163233278046	0.0066140946012064	0.0028	0.0027	0.0224	0.1489	0.0077	0.1611	0.2262	0.0117	0.0026	0.0077	0.0061	0.0154	0.0023	0.0056	0.0138	0.1319	0.1468	0.0028	0.002	0.0076	0.0181	0.0127	0.0078	0.0191	0.0082	0.0016
17	rs9903302	63623940	0.85	0.254661707966279	0.86	0.29215087580064	0.0232222591860146	0.00888272903441235	0.0027	0.0025	0.0225	0.1492	0.0075	0.1616	0.2264	0.0115	0.0025	0.0077	0.0061	0.0154	0.0023	0.0056	0.0138	0.1317	0.1473	0.0028	0.0019	0.0075	0.018	0.0125	0.0077	0.019	0.0079	0.0016
17	rs8074751	63642542	0.85	0.254661707966279	0.85	0.32706018639722	0.0273449767361837	0.00947676515857021	0.0026	0.0023	0.0221	0.1501	0.0076	0.1623	0.2277	0.0113	0.0025	0.0076	0.0061	0.0153	0.0024	0.0054	0.0137	0.1303	0.1488	0.0026	0.0018	0.0075	0.0184	0.0123	0.0073	0.0189	0.0071	0.0015
17	rs56309431	63645289	0.84	0.289034762536342	0.85	0.32706018639722	0.0287642375698964	0.0117728401288292	0.0026	0.0023	0.0221	0.1502	0.0076	0.1623	0.2278	0.0113	0.0025	0.0076	0.0061	0.0153	0.0024	0.0053	0.0136	0.1302	0.1489	0.0026	0.0018	0.0075	0.0184	0.0123	0.0073	0.0189	0.0071	0.0015
17	rs8074382	63649621	0.84	0.289034762536342	0.85	0.32706018639722	0.0133686919817036	0.0190179268182623	0.0024	0.002	0.0221	0.1511	0.0068	0.1649	0.229	0.0107	0.0023	0.0075	0.006	0.0149	0.0023	0.0051	0.0131	0.1307	0.1493	0.0023	0.0015	0.0074	0.0187	0.0124	0.0069	0.0184	0.0066	0.0014
17	rs112055822	63650894	0.84	0.289034762536342	0.85	0.32706018639722	0.0137449122793989	0.0242292183668624	0.0023	0.0018	0.0221	0.1516	0.0067	0.1661	0.2295	0.0104	0.0021	0.0074	0.006	0.0148	0.0022	0.0049	0.0127	0.1307	0.1494	0.0022	0.0014	0.0074	0.0189	0.0124	0.0066	0.0181	0.0064	0.0014
17	rs73351269	63657637	0.84	0.289034762536342	0.84	0.364737902801441	0.0156077762491947	0.058632100491538	0.0023	0.0017	0.0221	0.1518	0.0067	0.1667	0.2298	0.0102	0.0021	0.0074	0.006	0.0147	0.0022	0.0048	0.0126	0.1307	0.1495	0.0021	0.0014	0.0074	0.019	0.0124	0.0065	0.018	0.0063	0.0014
17	rs11650252	63664881	0.84	0.289034762536342	0.84	0.364737902801441	0.0180317815218408	0.0624035290588065	0.0022	0.0016	0.0222	0.1519	0.0067	0.1669	0.2301	0.0101	0.002	0.0073	0.0059	0.0147	0.0022	0.0048	0.0125	0.1309	0.1496	0.002	0.0013	0.0073	0.019	0.0124	0.0065	0.0179	0.0063	0.0014
17	rs72841599	63674768	0.85	0.254661707966279	0.84	0.364737902801441	0.0303742262577121	0.0657933448479825	0.0021	0.0014	0.0224	0.152	0.0066	0.1674	0.2308	0.0099	0.002	0.0071	0.0059	0.0146	0.0023	0.0046	0.0122	0.1314	0.1497	0.0019	0.0012	0.0072	0.019	0.0122	0.0063	0.0178	0.0061	0.0014
17	rs11657973	63681066	0.85	0.254661707966279	0.84	0.364737902801441	0.0348088445610157	0.103202680493299	0.0021	0.0014	0.0224	0.152	0.0066	0.1674	0.2309	0.0099	0.002	0.0071	0.0059	0.0147	0.0023	0.0046	0.0122	0.1314	0.1498	0.0019	0.0012	0.0072	0.019	0.0121	0.0063	0.0178	0.0061	0.0014
17	rs232116	63681770	0.85	0.254661707966279	0.84	0.364737902801441	0.0389648858339945	0.100828886621474	0.0021	0.0014	0.0224	0.152	0.0066	0.1675	0.2311	0.0099	0.002	0.0071	0.0059	0.0147	0.0023	0.0046	0.0121	0.1315	0.1497	0.0019	0.0012	0.0073	0.0191	0.0118	0.0063	0.0178	0.0061	0.0014
17	rs118099735	63690659	0.85	0.254661707966279	0.85	0.32706018639722	0.040593687070074	0.0882804301880611	0.0021	0.0014	0.0225	0.152	0.0066	0.1676	0.2312	0.0099	0.0019	0.0071	0.006	0.0148	0.0023	0.0046	0.012	0.1313	0.1497	0.0018	0.0012	0.0072	0.0191	0.0118	0.0063	0.0177	0.0061	0.0014
17	rs146283606	63697505	0.85	0.254661707966279	0.84	0.364737902801441	0.0427389262761226	0.100665969971369	0.0021	0.0014	0.0225	0.152	0.0066	0.1678	0.2314	0.0098	0.0019	0.0071	0.006	0.0147	0.0023	0.0046	0.0119	0.1314	0.1496	0.0018	0.0012	0.0072	0.0193	0.0118	0.0062	0.0176	0.0061	0.0014
17	rs2023945	63701153	0.85	0.254661707966279	0.85	0.32706018639722	0.0458211135185013	0.111550874796345	0.0021	0.0014	0.0226	0.152	0.0066	0.1679	0.2315	0.0098	0.0019	0.0072	0.006	0.0146	0.0024	0.0046	0.0118	0.1315	0.1496	0.0018	0.0012	0.0072	0.0193	0.0118	0.0062	0.0175	0.006	0.0014
17	rs9907537	63710273	0.85	0.254661707966279	0.85	0.32706018639722	0.0595787388041439	0.14817249413562	0.0021	0.0013	0.0228	0.153	0.0065	0.1682	0.2327	0.0095	0.0019	0.0072	0.006	0.0144	0.0025	0.0046	0.0113	0.1315	0.1496	0.0016	0.0011	0.0069	0.0195	0.0118	0.0059	0.0167	0.0058	0.0014
17	rs232097	63715215	0.85	0.254661707966279	0.85	0.32706018639722	0.0781859233211693	0.148549249188577	0.002	0.0013	0.023	0.1533	0.0064	0.169	0.2337	0.0093	0.002	0.0073	0.0059	0.0144	0.0025	0.0045	0.0108	0.1314	0.1495	0.0015	0.0011	0.0068	0.0197	0.0118	0.0058	0.0162	0.0056	0.0014
17	rs4377195	63717929	0.85	0.254661707966279	0.85	0.32706018639722	0.0949976536083218	0.176554119740517	0.0019	0.0013	0.0231	0.1532	0.0064	0.1691	0.2344	0.0092	0.002	0.0073	0.0059	0.0143	0.0025	0.0045	0.0107	0.1317	0.149	0.0015	0.0011	0.0068	0.0198	0.0118	0.0058	0.0161	0.0055	0.0014
17	rs4346239	63722528	0.85	0.254661707966279	0.85	0.32706018639722	0.126259893753752	0.180475142799252	0.0017	0.0012	0.023	0.1537	0.0063	0.1688	0.2348	0.0091	0.002	0.0074	0.0058	0.0143	0.0025	0.0044	0.0104	0.1328	0.1486	0.0015	0.0011	0.0068	0.0201	0.0116	0.0057	0.0159	0.0053	0.0015
17	rs76741158	63723576	0.85	0.254661707966279	0.86	0.29215087580064	0.126200426766486	0.175553532120701	0.0017	0.0012	0.023	0.1537	0.0063	0.1688	0.2348	0.0091	0.002	0.0074	0.0058	0.0144	0.0025	0.0044	0.0103	0.1328	0.1486	0.0015	0.0011	0.0068	0.0201	0.0116	0.0057	0.0159	0.0052	0.0015
17	rs4791136	63732197	0.85	0.254661707966279	0.86	0.29215087580064	0.127392998380807	0.180071620677622	0.0017	0.0012	0.0231	0.1538	0.0063	0.1689	0.2348	0.0091	0.002	0.0074	0.0058	0.0144	0.0025	0.0044	0.0103	0.1328	0.1485	0.0015	0.0011	0.0068	0.0201	0.0116	0.0057	0.0158	0.0052	0.0015
17	rs11655941	63744334	0.85	0.254661707966279	0.86	0.29215087580064	0.127632329411115	0.147890154095013	0.0017	0.0012	0.0231	0.1539	0.0062	0.1691	0.2349	0.0091	0.002	0.0074	0.0058	0.0144	0.0025	0.0044	0.0103	0.1327	0.1484	0.0015	0.0011	0.0067	0.0202	0.0116	0.0056	0.0158	0.0051	0.0015
17	rs117092341	63747055	0.85	0.254661707966279	0.86	0.29215087580064	0.141502441028606	0.139418965422026	0.0016	0.0012	0.0234	0.1543	0.0062	0.1695	0.2351	0.0091	0.0019	0.0074	0.0058	0.0144	0.0024	0.0044	0.0101	0.1325	0.1482	0.0014	0.0011	0.0067	0.0203	0.0117	0.0056	0.0156	0.0049	0.0015
17	rs4791135	63750142	0.85	0.254661707966279	0.86	0.29215087580064	0.156608085182281	0.135570888800064	0.0016	0.0012	0.0234	0.1543	0.0061	0.1693	0.2355	0.0091	0.0019	0.0074	0.0058	0.0144	0.0024	0.0044	0.0101	0.1325	0.1483	0.0014	0.0011	0.0066	0.0204	0.0117	0.0055	0.0155	0.0049	0.0015
17	rs10512503	63772066	0.85	0.254661707966279	0.86	0.29215087580064	0.178044573495994	0.178058685953681	0.0013	0.0011	0.0237	0.1554	0.0056	0.1711	0.2369	0.0082	0.0019	0.0073	0.0054	0.0143	0.0022	0.0041	0.0093	0.1328	0.1492	0.0014	0.001	0.0062	0.021	0.0116	0.0052	0.0145	0.0041	0.0016
17	rs1833348	63774619	0.85	0.254661707966279	0.86	0.29215087580064	0.17248129061389	0.186871369457238	0.0011	0.0011	0.0236	0.1555	0.0056	0.1711	0.2369	0.0083	0.0018	0.0073	0.0053	0.0144	0.0019	0.0043	0.0094	0.1328	0.1492	0.0013	9e-04	0.0064	0.021	0.0117	0.0053	0.0145	0.0041	0.0016
17	rs72831434	63784951	0.85	0.254661707966279	0.88	0.230271256315472	0.179359842427428	0.195517067294182	0.0011	0.0011	0.0235	0.1558	0.0056	0.1714	0.2369	0.0083	0.0018	0.0072	0.0053	0.0141	0.002	0.0043	0.0092	0.1329	0.1492	0.0013	9e-04	0.0063	0.021	0.0117	0.0052	0.0145	0.0041	0.0016
17	rs117859736	63785418	0.85	0.254661707966279	0.88	0.230271256315472	0.180129666117796	0.203032100180792	0.0011	0.0011	0.0235	0.1559	0.0057	0.1714	0.2369	0.0083	0.0018	0.0072	0.0053	0.0141	0.002	0.0043	0.0092	0.133	0.1492	0.0013	9e-04	0.0063	0.021	0.0117	0.0052	0.0145	0.0041	0.0016
17	rs71379946	63801926	0.86	0.223270892544248	0.87	0.259919603286658	0.190765504217054	0.209366678391859	0.0011	0.0011	0.0235	0.1561	0.0058	0.1717	0.2369	0.0082	0.0017	0.0072	0.0052	0.0138	0.002	0.0043	0.0091	0.1331	0.1493	0.0012	0.001	0.0062	0.021	0.0117	0.0052	0.0145	0.0041	0.0017
17	rs72831443	63811704	0.86	0.223270892544248	0.88	0.230271256315472	0.197160631089572	0.221146125014922	0.0012	0.0011	0.0235	0.1561	0.0058	0.1717	0.2368	0.0083	0.0018	0.0072	0.0052	0.0137	0.002	0.0043	0.0091	0.1331	0.1492	0.0012	0.001	0.0062	0.021	0.0117	0.0052	0.0145	0.0041	0.0017
17	rs74505530	63820712	0.86	0.223270892544248	0.88	0.230271256315472	0.195041161164343	0.221038087386348	0.0012	0.0011	0.0235	0.1561	0.0058	0.1717	0.2366	0.0083	0.0018	0.0072	0.0052	0.0137	0.002	0.0043	0.0091	0.1333	0.1493	0.0012	0.001	0.0062	0.021	0.0117	0.0052	0.0145	0.0041	0.0017
17	rs62065084	63822357	0.86	0.223270892544248	0.86	0.29215087580064	0.19523330092196	0.221362252082895	0.0012	0.0011	0.0235	0.1561	0.0058	0.1717	0.2366	0.0083	0.0018	0.0072	0.0052	0.0137	0.002	0.0043	0.0091	0.1333	0.1493	0.0012	0.001	0.0062	0.021	0.0117	0.0052	0.0145	0.0041	0.0017
17	rs74882388	63844323	0.86	0.223270892544248	0.86	0.29215087580064	0.19362267970822	0.201982665555715	0.0011	0.0011	0.0235	0.1562	0.0057	0.1718	0.2366	0.0083	0.0018	0.0071	0.0051	0.0136	0.002	0.0042	0.009	0.1333	0.1494	0.0012	0.001	0.0062	0.0209	0.0117	0.0052	0.0144	0.0041	0.0017
17	rs117255763	63852627	0.86	0.223270892544248	0.86	0.29215087580064	0.197663503642081	0.200098280091816	0.0011	0.0011	0.0236	0.1563	0.0057	0.1721	0.2365	0.0083	0.0018	0.0071	0.0051	0.0133	0.002	0.0042	0.0087	0.1335	0.1499	0.0012	0.001	0.0062	0.0208	0.0118	0.0052	0.0141	0.004	0.0018
17	rs12602390	63856717	0.86	0.223270892544248	0.86	0.29215087580064	0.197702216344172	0.269252913958168	0.0014	0.0011	0.0238	0.1566	0.0057	0.1723	0.2361	0.0084	0.0018	0.0071	0.005	0.0129	0.002	0.0042	0.0084	0.1337	0.1504	0.0012	0.001	0.0061	0.0206	0.0118	0.0052	0.0138	0.004	0.0019
17	rs6504367	63867881	0.86	0.223270892544248	0.86	0.29215087580064	0.195118004122875	0.252959970246721	0.0014	0.0011	0.0238	0.1567	0.0056	0.1727	0.2363	0.0082	0.0018	0.0071	0.0049	0.0128	0.002	0.0041	0.0083	0.1339	0.1506	0.0012	0.001	0.0061	0.0205	0.0117	0.0051	0.0136	0.004	0.002
17	rs74342279	63874160	0.86	0.223270892544248	0.87	0.259919603286658	0.174492460007706	0.262834610220234	0.0015	0.0011	0.0239	0.1571	0.0056	0.1729	0.2364	0.008	0.0018	0.007	0.0049	0.0127	0.002	0.0041	0.0082	0.1341	0.1506	0.0012	0.001	0.006	0.0204	0.0117	0.0051	0.0134	0.0039	0.002
17	rs34148933	63878037	0.86	0.223270892544248	0.87	0.259919603286658	0.167090608007603	0.217482568807667	0.0017	0.0011	0.0239	0.1572	0.0055	0.1734	0.2362	0.0078	0.0019	0.007	0.0049	0.0126	0.002	0.004	0.0081	0.1343	0.1506	0.0012	0.001	0.0059	0.0205	0.0116	0.005	0.0132	0.0038	0.002
17	rs11655638	63879781	0.86	0.223270892544248	0.87	0.259919603286658	0.161903030362033	0.235667061808882	0.0017	0.0011	0.0237	0.1573	0.0055	0.1736	0.2362	0.0077	0.0019	0.007	0.0049	0.0126	0.002	0.0041	0.008	0.1342	0.1507	0.0012	0.001	0.0059	0.0205	0.0116	0.005	0.0131	0.0038	0.002
17	rs74784181	63885160	0.87	0.194736090082605	0.86	0.29215087580064	0.155090220623411	0.224069653087461	0.0017	0.0011	0.0227	0.1574	0.0055	0.1741	0.2364	0.0077	0.002	0.007	0.0048	0.0125	0.0021	0.004	0.008	0.1344	0.1509	0.0012	0.001	0.0059	0.0206	0.0116	0.005	0.013	0.0038	0.002
17	rs1420802	63888752	0.87	0.194736090082605	0.86	0.29215087580064	0.156472810920905	0.275950843732749	0.0018	0.0011	0.0217	0.1576	0.0055	0.1745	0.2366	0.0076	0.002	0.007	0.0048	0.0125	0.0021	0.0039	0.008	0.1346	0.151	0.0012	0.001	0.006	0.0207	0.0116	0.005	0.0129	0.0037	0.0021
17	rs6504370	63891601	0.87	0.194736090082605	0.86	0.29215087580064	0.171552133394559	0.32773945413176	0.0018	0.0011	0.0208	0.1578	0.0054	0.1748	0.2367	0.0077	0.002	0.0071	0.0048	0.0123	0.0022	0.0039	0.0078	0.1347	0.151	0.0012	0.001	0.006	0.0211	0.0117	0.005	0.0128	0.0037	0.0021
17	rs72831474	63895253	0.87	0.194736090082605	0.86	0.29215087580064	0.149566328398968	0.272249140998348	0.0018	0.0011	0.021	0.1579	0.0054	0.175	0.2367	0.0077	0.002	0.007	0.0048	0.0123	0.0022	0.0039	0.0078	0.1346	0.1511	0.0012	0.0011	0.006	0.0209	0.0117	0.005	0.0127	0.0037	0.0021
17	rs118085031	63905536	0.87	0.194736090082605	0.86	0.29215087580064	0.105172452456557	0.325057197840578	0.0018	0.0013	0.0207	0.1583	0.0053	0.176	0.2363	0.0078	0.002	0.007	0.0048	0.0119	0.0022	0.0038	0.0082	0.1346	0.1513	0.0012	0.0011	0.0059	0.0206	0.0119	0.0049	0.012	0.0036	0.0021
17	rs9916702	63908406	0.87	0.194736090082605	0.86	0.29215087580064	0.103822294473564	0.332265036088405	0.0018	0.0013	0.0207	0.1583	0.0053	0.1761	0.2363	0.0078	0.002	0.007	0.0048	0.0118	0.0022	0.0038	0.0083	0.1346	0.1513	0.0012	0.0011	0.0059	0.0206	0.0119	0.0049	0.012	0.0035	0.0021
17	rs11656927	63910755	0.87	0.194736090082605	0.86	0.29215087580064	0.102509135134293	0.311383158170298	0.0018	0.0013	0.0207	0.1583	0.0053	0.1761	0.2363	0.0078	0.002	0.007	0.0048	0.0118	0.0022	0.0038	0.0083	0.1346	0.1513	0.0012	0.0011	0.0059	0.0206	0.0119	0.0048	0.012	0.0035	0.0021
17	rs1420791	63914750	0.87	0.194736090082605	0.86	0.29215087580064	0.0957477519319744	0.263977194986213	0.0019	0.0013	0.0205	0.1582	0.0053	0.1767	0.236	0.0078	0.0019	0.0072	0.0048	0.0117	0.0021	0.0037	0.0083	0.1347	0.1514	0.0012	0.001	0.0058	0.0206	0.012	0.0049	0.0117	0.0034	0.0021
17	rs12942233	63922251	0.87	0.194736090082605	0.86	0.29215087580064	0.141566151738187	0.197595008161141	0.0024	0.0014	0.02	0.1572	0.0051	0.1785	0.2356	0.0079	0.0019	0.0074	0.0049	0.0116	0.0021	0.0035	0.0083	0.1341	0.1518	0.0014	8e-04	0.0058	0.0208	0.0124	0.0051	0.0108	0.0028	0.0024
17	rs12949261	63922291	0.87	0.194736090082605	0.86	0.29215087580064	0.141566151738187	0.198949632167087	0.0024	0.0014	0.02	0.1572	0.0051	0.1785	0.2356	0.0079	0.0019	0.0074	0.0049	0.0116	0.0021	0.0035	0.0083	0.1341	0.1518	0.0014	8e-04	0.0058	0.0208	0.0124	0.0051	0.0108	0.0028	0.0024
17	rs1420792	63925756	0.87	0.194736090082605	0.86	0.29215087580064	0.143228647786054	0.209578943971884	0.0025	0.0014	0.02	0.1572	0.0052	0.1785	0.2356	0.0079	0.0019	0.0074	0.0049	0.0116	0.0021	0.0035	0.0084	0.1341	0.1518	0.0014	8e-04	0.0058	0.0208	0.0125	0.0051	0.0108	0.0028	0.0024
17	rs117003109	63926199	0.87	0.194736090082605	0.86	0.29215087580064	0.141470592101385	0.207776965015592	0.0025	0.0014	0.02	0.1572	0.0052	0.1785	0.2355	0.0079	0.0019	0.0074	0.0049	0.0116	0.0021	0.0035	0.0084	0.1341	0.1518	0.0014	8e-04	0.0058	0.0208	0.0125	0.0051	0.0108	0.0028	0.0024
17	rs74007965	63928560	0.87	0.194736090082605	0.86	0.29215087580064	0.139915242672776	0.207247956042958	0.0025	0.0014	0.02	0.1572	0.0052	0.1785	0.2355	0.0079	0.0019	0.0074	0.0049	0.0116	0.0021	0.0035	0.0084	0.1341	0.1518	0.0014	8e-04	0.0058	0.0208	0.0125	0.0051	0.0108	0.0028	0.0024
17	rs9900527	63942253	0.86	0.223270892544248	0.87	0.259919603286658	0.11568812128422	0.204188576914804	0.0025	0.0015	0.02	0.157	0.0052	0.1782	0.2355	0.0079	0.002	0.0074	0.0049	0.0113	0.0022	0.0037	0.0085	0.1337	0.1516	0.0016	8e-04	0.0059	0.0208	0.0126	0.0053	0.0109	0.0028	0.0024
17	rs1822367	63950238	0.86	0.223270892544248	0.87	0.259919603286658	0.106747947900655	0.203978145198767	0.0025	0.0015	0.02	0.1568	0.0052	0.1778	0.2355	0.0078	0.0021	0.0074	0.0048	0.0113	0.0023	0.0039	0.0087	0.1338	0.1513	0.0017	8e-04	0.0059	0.0208	0.0128	0.0055	0.011	0.0028	0.0024
17	rs12453039	63951527	0.86	0.223270892544248	0.89	0.20310604818777	0.106587063512634	0.202297304811855	0.0025	0.0015	0.02	0.1567	0.0052	0.1777	0.2355	0.0078	0.0021	0.0074	0.0048	0.0113	0.0023	0.0039	0.0087	0.1338	0.1513	0.0017	8e-04	0.0059	0.0208	0.0128	0.0055	0.011	0.0028	0.0024
17	rs117959042	63959403	0.86	0.223270892544248	0.89	0.20310604818777	0.106935836634696	0.191177626640573	0.0025	0.0016	0.02	0.1567	0.0052	0.1777	0.2355	0.0078	0.0021	0.0074	0.0048	0.0113	0.0023	0.0039	0.0087	0.1338	0.1513	0.0017	8e-04	0.0059	0.0208	0.0128	0.0055	0.011	0.0028	0.0024
17	rs12452649	63980599	0.86	0.223270892544248	0.89	0.20310604818777	0.110599545879356	0.18493431688321	0.0025	0.0016	0.02	0.1566	0.0052	0.1778	0.2352	0.0079	0.0021	0.0074	0.0049	0.0114	0.0023	0.0038	0.0088	0.1338	0.1513	0.0017	8e-04	0.0059	0.0208	0.0129	0.0055	0.011	0.0028	0.0025
17	rs12946943	63999546	0.86	0.223270892544248	0.89	0.20310604818777	0.10926092358617	0.172663003498232	0.0025	0.0016	0.02	0.1565	0.0052	0.1778	0.2348	0.0079	0.0021	0.0073	0.0049	0.0115	0.0023	0.0038	0.0089	0.1338	0.1512	0.0017	8e-04	0.0059	0.0208	0.013	0.0054	0.0111	0.0029	0.0025
17	rs79575594	64016380	0.86	0.223270892544248	0.89	0.20310604818777	0.108581832373584	0.174156024337208	0.0025	0.0016	0.02	0.1565	0.0052	0.1778	0.2348	0.0079	0.0021	0.0073	0.0049	0.0115	0.0023	0.0038	0.0089	0.1338	0.1512	0.0017	8e-04	0.0059	0.0208	0.013	0.0054	0.0111	0.0029	0.0025
17	rs11658899	64018059	0.86	0.223270892544248	0.89	0.20310604818777	0.108581832373584	0.174156024337208	0.0025	0.0016	0.02	0.1565	0.0052	0.1778	0.2348	0.0079	0.0021	0.0073	0.0049	0.0115	0.0023	0.0038	0.0089	0.1338	0.1512	0.0017	8e-04	0.0059	0.0208	0.013	0.0054	0.0111	0.0029	0.0025
17	rs75646754	64027072	0.86	0.223270892544248	0.88	0.230271256315472	0.106158774304606	0.16899940789326	0.0025	0.0016	0.0199	0.1565	0.0052	0.1777	0.2347	0.0079	0.0021	0.0073	0.0049	0.0116	0.0023	0.0038	0.009	0.1338	0.1512	0.0017	8e-04	0.0059	0.0208	0.013	0.0054	0.0112	0.003	0.0025
17	rs12943679	64027553	0.86	0.223270892544248	0.88	0.230271256315472	0.117273479250086	0.164874148879263	0.0025	0.0015	0.0199	0.1564	0.0052	0.1778	0.2346	0.0079	0.0021	0.0073	0.0049	0.0117	0.0023	0.0038	0.009	0.134	0.1512	0.0016	7e-04	0.0059	0.0208	0.013	0.0054	0.0112	0.003	0.0025
17	rs72838597	64034136	0.86	0.223270892544248	0.88	0.230271256315472	0.117245053184529	0.164971953040269	0.0025	0.0015	0.0199	0.1564	0.0052	0.1778	0.2346	0.0079	0.0021	0.0073	0.0049	0.0117	0.0023	0.0038	0.009	0.134	0.1512	0.0016	7e-04	0.0059	0.0208	0.013	0.0054	0.0112	0.003	0.0025
17	rs1949447	64041801	0.86	0.223270892544248	0.87	0.259919603286658	0.116564094486184	0.156156087589922	0.0025	0.0015	0.0199	0.1562	0.0052	0.1778	0.2344	0.008	0.0021	0.0073	0.0049	0.0118	0.0023	0.0038	0.0091	0.1339	0.1511	0.0016	7e-04	0.0059	0.0208	0.0131	0.0054	0.0112	0.0031	0.0025
17	rs10853074	64050646	0.86	0.223270892544248	0.87	0.259919603286658	0.115209470087316	0.153764363523109	0.0025	0.0015	0.0199	0.1562	0.0052	0.1778	0.2343	0.008	0.0021	0.0073	0.0049	0.0118	0.0023	0.0038	0.0091	0.1337	0.1511	0.0017	7e-04	0.0059	0.0208	0.0131	0.0054	0.0113	0.0031	0.0025
17	rs16958876	64061543	0.87	0.194736090082605	0.87	0.259919603286658	0.13210911627903	0.173060705414726	0.0027	0.0016	0.0197	0.156	0.0053	0.1787	0.2335	0.0081	0.0022	0.0074	0.0047	0.0119	0.0025	0.0038	0.0094	0.1339	0.1505	0.0017	7e-04	0.0058	0.0205	0.0132	0.0054	0.0114	0.0031	0.0026
17	rs79124699	64093897	0.87	0.194736090082605	0.87	0.259919603286658	0.13696028596996	0.167030541089163	0.0027	0.0016	0.0196	0.1559	0.0053	0.1788	0.2334	0.0081	0.0022	0.0074	0.0046	0.012	0.0026	0.0038	0.0095	0.1338	0.1504	0.0017	7e-04	0.0058	0.0204	0.0132	0.0053	0.0113	0.0031	0.0026
17	rs72837136	64095247	0.87	0.194736090082605	0.87	0.259919603286658	0.13696028596996	0.168802158004557	0.0027	0.0016	0.0196	0.1559	0.0053	0.1788	0.2334	0.0081	0.0022	0.0074	0.0046	0.012	0.0026	0.0038	0.0095	0.1338	0.1504	0.0017	7e-04	0.0058	0.0204	0.0132	0.0053	0.0113	0.0031	0.0026
17	rs75170166	64113358	0.87	0.194736090082605	0.87	0.259919603286658	0.134506090984888	0.161658093231535	0.0027	0.0016	0.0197	0.1559	0.0053	0.1787	0.2334	0.0081	0.0022	0.0074	0.0046	0.0121	0.0026	0.0038	0.0095	0.1338	0.1505	0.0017	7e-04	0.0058	0.0204	0.0132	0.0053	0.0113	0.0031	0.0026
17	rs75559607	64117668	0.87	0.194736090082605	0.86	0.29215087580064	0.133550337172167	0.16311716825127	0.0027	0.0016	0.0197	0.1556	0.0053	0.1787	0.2336	0.0081	0.0022	0.0073	0.0046	0.0121	0.0026	0.0038	0.0095	0.1338	0.1507	0.0017	7e-04	0.0058	0.0204	0.0132	0.0053	0.0113	0.0031	0.0026
17	rs117344780	64118759	0.87	0.194736090082605	0.86	0.29215087580064	0.133673429652285	0.159623183808191	0.0027	0.0016	0.0197	0.1556	0.0053	0.1787	0.2336	0.0081	0.0022	0.0073	0.0046	0.0121	0.0026	0.0038	0.0095	0.1338	0.1507	0.0017	7e-04	0.0058	0.0204	0.0132	0.0053	0.0113	0.0031	0.0026
17	rs72837152	64131717	0.86	0.223270892544248	0.86	0.29215087580064	0.180129666117796	0.142191606047138	0.0023	0.0018	0.0195	0.1555	0.0058	0.1783	0.2336	0.0081	0.0021	0.0075	0.0048	0.0132	0.0025	0.0035	0.0102	0.1338	0.1506	0.0017	7e-04	0.006	0.0196	0.0125	0.0056	0.0111	0.003	0.0027
17	rs9911603	64131902	0.86	0.223270892544248	0.86	0.29215087580064	0.180092964680145	0.142191606047138	0.0023	0.0018	0.0195	0.1555	0.0058	0.1783	0.2336	0.0081	0.0021	0.0075	0.0048	0.0132	0.0025	0.0035	0.0102	0.1338	0.1506	0.0017	7e-04	0.006	0.0196	0.0125	0.0056	0.0111	0.003	0.0027
17	rs117824764	64136331	0.86	0.223270892544248	0.86	0.29215087580064	0.179396457531951	0.142191606047138	0.0023	0.0018	0.0195	0.1555	0.0058	0.1782	0.2336	0.0081	0.0021	0.0075	0.0048	0.0132	0.0025	0.0035	0.0102	0.1338	0.1506	0.0017	7e-04	0.006	0.0196	0.0125	0.0056	0.0111	0.003	0.0027
17	rs75395715	64169182	0.86	0.223270892544248	0.86	0.29215087580064	0.173162134805901	0.149115027303675	0.0023	0.0018	0.0195	0.1555	0.0058	0.1781	0.2338	0.0081	0.0021	0.0075	0.0049	0.0133	0.0024	0.0034	0.0102	0.1339	0.1506	0.0017	7e-04	0.006	0.0196	0.0125	0.0057	0.0111	0.003	0.0027
17	rs9893591	64176842	0.86	0.223270892544248	0.85	0.32706018639722	0.17233815349111	0.150911752819125	0.0023	0.0018	0.0195	0.1555	0.0058	0.178	0.2338	0.0081	0.0021	0.0075	0.0049	0.0133	0.0024	0.0034	0.0102	0.1339	0.1506	0.0017	7e-04	0.006	0.0196	0.0124	0.0057	0.0111	0.003	0.0027
17	rs62063614	64183028	0.86	0.223270892544248	0.86	0.29215087580064	0.172911116233348	0.145264366835946	0.0023	0.0019	0.0195	0.1554	0.0058	0.178	0.2339	0.0081	0.0021	0.0075	0.0049	0.0133	0.0024	0.0034	0.0102	0.1339	0.1506	0.0017	7e-04	0.006	0.0195	0.0124	0.0057	0.0111	0.003	0.0027
17	rs77584326	64185208	0.86	0.223270892544248	0.86	0.29215087580064	0.173269778923493	0.143027266924976	0.0023	0.0019	0.0195	0.1554	0.0058	0.178	0.234	0.0081	0.0021	0.0075	0.0049	0.0133	0.0024	0.0034	0.0102	0.1339	0.1506	0.0017	7e-04	0.006	0.0195	0.0124	0.0057	0.0111	0.003	0.0027
17	rs9902706	64186988	0.86	0.223270892544248	0.86	0.29215087580064	0.174348356240343	0.142934327898062	0.0023	0.0019	0.0195	0.1554	0.0059	0.178	0.234	0.0081	0.0021	0.0075	0.0049	0.0133	0.0024	0.0034	0.0102	0.1339	0.1506	0.0017	7e-04	0.006	0.0195	0.0124	0.0057	0.011	0.003	0.0027
17	rs74810114	64198136	0.86	0.223270892544248	0.86	0.29215087580064	0.168888213450139	0.147984245880633	0.0022	0.0023	0.0192	0.1553	0.006	0.1779	0.2337	0.0081	0.0021	0.0074	0.0051	0.0138	0.0023	0.0034	0.0102	0.1343	0.1507	0.0018	7e-04	0.0059	0.0192	0.0118	0.0058	0.0108	0.0031	0.0027
17	rs17690171	64202857	0.86	0.223270892544248	0.86	0.29215087580064	0.174816945953231	0.147420018860271	0.0021	0.0024	0.0192	0.1554	0.006	0.1778	0.2337	0.0081	0.0021	0.0074	0.0051	0.0137	0.0022	0.0034	0.0102	0.1344	0.1508	0.0018	6e-04	0.0059	0.0192	0.0118	0.0059	0.0109	0.0031	0.0027
17	rs1801690	64208285	0.86	0.223270892544248	0.86	0.29215087580064	0.196118533149896	0.154241654170004	0.002	0.0025	0.0187	0.1559	0.0062	0.1776	0.2336	0.0081	0.0021	0.0073	0.0053	0.0137	0.0021	0.0035	0.0101	0.1349	0.1511	0.0017	6e-04	0.0058	0.0189	0.0114	0.0061	0.011	0.0032	0.0027
17	rs1801689	64210580	0.86	0.223270892544248	0.86	0.29215087580064	0.26752404755298	0.131311810621591	0.0017	0.0028	0.0186	0.1556	0.0067	0.1771	0.2331	0.0082	0.0021	0.0077	0.0055	0.014	0.0019	0.0038	0.0102	0.1356	0.1507	0.0015	5e-04	0.0057	0.0184	0.0108	0.0064	0.0114	0.0032	0.0026
17	rs4581	64210757	0.86	0.223270892544248	0.86	0.29215087580064	0.265558738865458	0.133208609778231	0.0017	0.0028	0.0186	0.1556	0.0067	0.1771	0.2331	0.0082	0.0021	0.0077	0.0055	0.014	0.0019	0.0038	0.0102	0.1356	0.1507	0.0015	5e-04	0.0057	0.0184	0.0108	0.0064	0.0114	0.0032	0.0026
17	rs8178847	64216815	0.86	0.223270892544248	0.86	0.29215087580064	0.220964223339202	0.129425089351059	0.0017	0.0028	0.0186	0.1556	0.0065	0.1771	0.2333	0.0081	0.0021	0.0077	0.0055	0.0142	0.0019	0.0037	0.0102	0.1357	0.1507	0.0015	5e-04	0.0057	0.0184	0.0108	0.0064	0.0115	0.0032	0.0025
17	rs52797880	64216854	0.86	0.223270892544248	0.87	0.259919603286658	0.22063458577601	0.129514703686575	0.0017	0.0028	0.0186	0.1556	0.0065	0.1771	0.2333	0.0081	0.0021	0.0077	0.0055	0.0142	0.0019	0.0037	0.0102	0.1357	0.1507	0.0015	5e-04	0.0057	0.0184	0.0108	0.0064	0.0115	0.0032	0.0025
17	rs8178836	64219973	0.86	0.223270892544248	0.87	0.259919603286658	0.180019574754911	0.131582166510464	0.0017	0.0028	0.0185	0.1558	0.0063	0.1768	0.2335	0.0081	0.0021	0.0077	0.0055	0.0142	0.0019	0.0037	0.0102	0.1358	0.1508	0.0015	5e-04	0.0057	0.0184	0.0108	0.0064	0.0115	0.0033	0.0024
17	rs1801692	64222164	0.86	0.223270892544248	0.87	0.259919603286658	0.167196038962512	0.134024591876907	0.0017	0.0028	0.0185	0.1559	0.0062	0.1767	0.2336	0.0081	0.0021	0.0077	0.0055	0.0143	0.0019	0.0037	0.0102	0.1359	0.1508	0.0014	5e-04	0.0057	0.0184	0.0108	0.0064	0.0115	0.0033	0.0024
17	rs3760292	64226140	0.86	0.223270892544248	0.87	0.259919603286658	0.148777495186731	0.136666311100549	0.0017	0.0028	0.0184	0.1559	0.0061	0.1767	0.2337	0.0081	0.0021	0.0077	0.0055	0.0143	0.0019	0.0037	0.0102	0.136	0.1508	0.0015	5e-04	0.0057	0.0184	0.0108	0.0064	0.0115	0.0033	0.0023
17	rs34616985	64232034	0.86	0.223270892544248	0.87	0.259919603286658	0.140200148100708	0.12799439413275	0.0017	0.0028	0.0183	0.1559	0.006	0.1767	0.2337	0.0081	0.0021	0.0077	0.0055	0.0144	0.0019	0.0037	0.0103	0.1359	0.1506	0.0015	6e-04	0.0058	0.0185	0.0108	0.0064	0.0115	0.0033	0.0024
17	rs16959000	64240013	0.86	0.223270892544248	0.87	0.259919603286658	0.170377018844349	0.123033788456447	0.0017	0.0028	0.0183	0.1555	0.006	0.1768	0.2337	0.0084	0.0024	0.0079	0.0055	0.0144	0.0019	0.0037	0.0103	0.1356	0.1502	0.0015	6e-04	0.006	0.0183	0.0106	0.0064	0.0115	0.0033	0.0023
17	rs117534989	64242748	0.86	0.223270892544248	0.87	0.259919603286658	0.172373931299221	0.122770114142008	0.0017	0.0028	0.0183	0.1555	0.006	0.1768	0.2337	0.0084	0.0024	0.0079	0.0055	0.0144	0.0019	0.0037	0.0103	0.1356	0.1502	0.0015	6e-04	0.006	0.0183	0.0106	0.0064	0.0115	0.0033	0.0023
17	rs117456603	64245302	0.86	0.223270892544248	0.87	0.259919603286658	0.173054529526058	0.122155699549981	0.0016	0.0028	0.0183	0.1555	0.006	0.1769	0.2338	0.0084	0.0024	0.0079	0.0055	0.0144	0.0019	0.0037	0.0103	0.1357	0.15	0.0015	7e-04	0.006	0.0183	0.0106	0.0065	0.0115	0.0033	0.0023
17	rs11658466	64256995	0.85	0.254661707966279	0.87	0.259919603286658	0.130010352499298	0.121980365065198	0.0014	0.0028	0.0185	0.1567	0.0063	0.1772	0.2342	0.0086	0.0022	0.0077	0.0057	0.0143	0.0019	0.0037	0.0104	0.1358	0.1488	0.0013	9e-04	0.0066	0.0177	0.0105	0.0065	0.0113	0.0032	0.0019
17	rs55908798	64257044	0.85	0.254661707966279	0.87	0.259919603286658	0.129980084832901	0.121980365065198	0.0014	0.0028	0.0185	0.1567	0.0063	0.1772	0.2342	0.0086	0.0022	0.0077	0.0057	0.0143	0.0019	0.0037	0.0104	0.1358	0.1488	0.0013	9e-04	0.0066	0.0177	0.0105	0.0065	0.0113	0.0032	0.0019
17	rs879225	64264162	0.85	0.254661707966279	0.87	0.259919603286658	0.129013768972527	0.121105112509789	0.0014	0.0028	0.0185	0.1567	0.0063	0.1771	0.2342	0.0086	0.0022	0.0079	0.0055	0.0143	0.0019	0.0037	0.0104	0.1357	0.1488	0.0013	9e-04	0.0065	0.0177	0.0105	0.0065	0.0113	0.0032	0.0019
17	rs117625507	64269463	0.85	0.254661707966279	0.87	0.259919603286658	0.125903346897002	0.120145074782239	0.0014	0.0028	0.0185	0.1567	0.0063	0.1773	0.234	0.0086	0.0022	0.008	0.0054	0.0143	0.0019	0.0037	0.0104	0.1356	0.1487	0.0013	9e-04	0.0066	0.0177	0.0105	0.0066	0.0113	0.0032	0.0019
17	rs7219681	64269663	0.85	0.254661707966279	0.87	0.259919603286658	0.125784633968236	0.120057941307694	0.0014	0.0028	0.0185	0.1567	0.0063	0.1773	0.234	0.0086	0.0022	0.008	0.0054	0.0143	0.0019	0.0037	0.0104	0.1356	0.1487	0.0013	9e-04	0.0066	0.0177	0.0105	0.0066	0.0113	0.0032	0.0019
17	rs4505380	64295920	0.85	0.254661707966279	0.87	0.259919603286658	0.144289706680518	0.133299183761974	0.0016	0.0027	0.0187	0.157	0.0064	0.1765	0.2339	0.0084	0.0024	0.0082	0.0055	0.0147	0.0019	0.0038	0.0108	0.1354	0.1475	0.0013	0.001	0.0064	0.0177	0.0106	0.0066	0.0114	0.0034	0.0019
17	rs80115367	64298049	0.85	0.254661707966279	0.88	0.230271256315472	0.14326073246988	0.132575227842173	0.0016	0.0027	0.0187	0.157	0.0064	0.1765	0.2339	0.0084	0.0024	0.0082	0.0055	0.0147	0.0019	0.0038	0.0108	0.1354	0.1474	0.0013	0.001	0.0064	0.0177	0.0106	0.0066	0.0114	0.0034	0.0019
17	rs4520871	64301655	0.85	0.254661707966279	0.88	0.230271256315472	0.142172258425838	0.129514703686575	0.0016	0.0027	0.0187	0.157	0.0064	0.1765	0.2339	0.0084	0.0024	0.0082	0.0055	0.0147	0.0019	0.0038	0.0108	0.1354	0.1474	0.0013	0.001	0.0064	0.0177	0.0106	0.0066	0.0114	0.0034	0.0019
17	rs117978364	64304804	0.85	0.254661707966279	0.88	0.230271256315472	0.143871156235319	0.126303135951984	0.0016	0.0027	0.0187	0.157	0.0064	0.1764	0.2338	0.0084	0.0024	0.0082	0.0055	0.0148	0.0019	0.0039	0.0108	0.1352	0.1471	0.0013	0.001	0.0064	0.0177	0.0109	0.0067	0.0114	0.0034	0.0019
17	rs78357146	64305051	0.85	0.254661707966279	0.88	0.230271256315472	0.143903326688307	0.12462027839919	0.0016	0.0027	0.0187	0.157	0.0064	0.1764	0.2338	0.0084	0.0024	0.0082	0.0055	0.0148	0.0019	0.0039	0.0108	0.1352	0.1471	0.0013	0.001	0.0064	0.0177	0.0109	0.0067	0.0114	0.0034	0.0019
17	rs77902445	64312554	0.85	0.254661707966279	0.88	0.230271256315472	0.143613947009192	0.124355335385714	0.0016	0.0027	0.0187	0.157	0.0064	0.1764	0.2338	0.0084	0.0024	0.0082	0.0056	0.0148	0.0019	0.0039	0.0108	0.1352	0.1471	0.0013	0.001	0.0064	0.0177	0.0109	0.0067	0.0114	0.0034	0.0019
17	rs80130647	64315409	0.85	0.254661707966279	0.88	0.230271256315472	0.141375071029346	0.119187917616413	0.0016	0.0027	0.0188	0.157	0.0064	0.1763	0.2337	0.0084	0.0024	0.0082	0.0056	0.0148	0.0018	0.0039	0.0109	0.1352	0.147	0.0013	0.001	0.0064	0.0177	0.0109	0.0067	0.0114	0.0034	0.0019
17	rs12936026	64315716	0.85	0.254661707966279	0.88	0.230271256315472	0.142747892049172	0.120319413142363	0.0016	0.0027	0.0188	0.157	0.0064	0.1763	0.2337	0.0085	0.0024	0.0082	0.0056	0.0148	0.0018	0.0039	0.0109	0.1352	0.147	0.0013	0.001	0.0064	0.0177	0.0109	0.0067	0.0114	0.0034	0.0019
17	rs9912468	64318357	0.85	0.254661707966279	0.91	0.155803491158275	0.140231825672299	0.113591350677242	0.0016	0.0027	0.0188	0.157	0.0064	0.1762	0.2337	0.0085	0.0024	0.0082	0.0056	0.0148	0.0018	0.0039	0.0109	0.1352	0.147	0.0013	0.001	0.0064	0.0177	0.0109	0.0067	0.0114	0.0034	0.0019
17	rs12150623	64318385	0.85	0.254661707966279	0.91	0.155803491158275	0.140295193663922	0.113932799670477	0.0016	0.0027	0.0188	0.157	0.0064	0.1762	0.2337	0.0085	0.0024	0.0082	0.0056	0.0148	0.0018	0.0039	0.0109	0.1352	0.147	0.0013	0.001	0.0064	0.0177	0.0109	0.0067	0.0114	0.0034	0.0019
17	rs12951126	64326068	0.85	0.254661707966279	0.91	0.155803491158275	0.148744680841544	0.113420772579383	0.0016	0.0027	0.0187	0.1567	0.0065	0.1763	0.2335	0.0085	0.0024	0.0083	0.0056	0.0149	0.0018	0.004	0.0109	0.1354	0.1468	0.0013	0.001	0.0064	0.0178	0.011	0.0067	0.0114	0.0034	0.0019
17	rs9635753	64329197	0.85	0.254661707966279	0.91	0.155803491158275	0.151615605071753	0.114103670437991	0.0016	0.0027	0.0187	0.1567	0.0065	0.1763	0.2334	0.0085	0.0024	0.0083	0.0056	0.0149	0.0018	0.004	0.0109	0.1355	0.1467	0.0013	0.001	0.0064	0.0178	0.0111	0.0067	0.0114	0.0034	0.0019
17	rs7218425	64332562	0.84	0.289034762536342	0.91	0.155803491158275	0.117728870799041	0.0904559840929823	0.0019	0.0027	0.0188	0.156	0.0069	0.1755	0.2291	0.0083	0.0025	0.0081	0.0058	0.0158	0.0019	0.0041	0.0117	0.1365	0.1474	0.0013	0.001	0.0064	0.0168	0.0127	0.007	0.0117	0.0036	0.0018
17	rs8075292	64332733	0.84	0.289034762536342	0.91	0.155803491158275	0.139346472355298	0.127637644228946	0.0019	0.0026	0.0189	0.1564	0.0069	0.1755	0.2285	0.0083	0.0023	0.008	0.0058	0.0159	0.0019	0.0042	0.0118	0.1368	0.1473	0.0012	0.001	0.0064	0.0167	0.0127	0.007	0.0117	0.0037	0.0018
17	rs74712026	64335609	0.82	0.36720095628419	0.9	0.178319663885856	0.232165970890978	0.0932049453446459	0.002	0.0023	0.0207	0.1578	0.0082	0.1732	0.2213	0.0082	0.0017	0.0074	0.0063	0.0176	0.0019	0.0045	0.0128	0.1396	0.1466	8e-04	0.001	0.0065	0.0155	0.0136	0.0072	0.0123	0.0044	0.0017
17	rs59819585	64340216	0.82	0.36720095628419	0.9	0.178319663885856	0.193316757748459	0.0837658791460273	0.002	0.0023	0.0208	0.1579	0.0083	0.1733	0.2211	0.0082	0.0017	0.0073	0.0063	0.0176	0.0019	0.0046	0.0129	0.1395	0.146	0.001	0.0011	0.0065	0.0155	0.0136	0.0073	0.0124	0.0045	0.0017
17	rs11654719	64340380	0.82	0.36720095628419	0.9	0.178319663885856	0.187519156057907	0.0849046189092807	0.002	0.0023	0.0209	0.1578	0.0083	0.1733	0.221	0.0082	0.0017	0.0073	0.0063	0.0176	0.0019	0.0046	0.013	0.1395	0.1459	0.001	0.0011	0.0065	0.0155	0.0137	0.0073	0.0124	0.0045	0.0017
17	rs58679828	64340405	0.82	0.36720095628419	0.89	0.20310604818777	0.188911927989779	0.0859730143927169	0.002	0.0023	0.0209	0.1578	0.0083	0.1733	0.221	0.0082	0.0017	0.0073	0.0063	0.0176	0.0019	0.0046	0.013	0.1396	0.1459	0.001	0.0011	0.0065	0.0155	0.0137	0.0073	0.0124	0.0045	0.0017
17	rs117246909	64341229	0.82	0.36720095628419	0.89	0.20310604818777	0.212886607546611	0.13951106584179	0.002	0.0023	0.0208	0.1575	0.0082	0.1733	0.2205	0.0082	0.0017	0.0073	0.0063	0.0176	0.0019	0.0046	0.013	0.1398	0.1461	0.001	0.0011	0.0067	0.0156	0.0137	0.0072	0.0124	0.0046	0.0018
17	rs59259080	64341612	0.82	0.36720095628419	0.89	0.20310604818777	0.197779654690141	0.152430765349601	0.002	0.0023	0.0208	0.1572	0.0082	0.1733	0.22	0.0082	0.0016	0.0072	0.0063	0.0176	0.0019	0.0045	0.013	0.1401	0.1462	0.001	0.0011	0.0069	0.0156	0.0138	0.0071	0.0125	0.0046	0.0018
17	rs77204538	64343560	0.81	0.411214762386647	0.89	0.20310604818777	0.142523869491599	0.165265487847853	0.002	0.0023	0.0204	0.1563	0.008	0.1745	0.2169	0.0082	0.0014	0.0072	0.0062	0.0176	0.0019	0.0045	0.0131	0.1413	0.1469	0.0011	0.0011	0.0078	0.0154	0.014	0.0072	0.0127	0.005	0.0018
17	rs114366286	64347381	0.81	0.411214762386647	0.89	0.20310604818777	0.134197334889055	0.176554119740517	0.002	0.0023	0.0204	0.1562	0.0079	0.1746	0.2165	0.0082	0.0013	0.0071	0.0062	0.0177	0.0019	0.0044	0.0131	0.1415	0.147	0.0012	0.0011	0.0079	0.0153	0.014	0.0073	0.0128	0.0051	0.0018
17	rs74340998	64354991	0.81	0.411214762386647	0.88	0.230271256315472	0.116592419210868	0.191589483714304	0.002	0.0023	0.0204	0.156	0.0079	0.1747	0.216	0.0082	0.0013	0.0071	0.0062	0.0177	0.0019	0.0044	0.0131	0.1417	0.1472	0.0012	0.0011	0.0079	0.0153	0.0141	0.0073	0.0129	0.0051	0.0018
17	rs77268449	64358676	0.81	0.411214762386647	0.88	0.230271256315472	0.114703991101206	0.178159147164241	0.002	0.0023	0.0204	0.1559	0.0079	0.1748	0.2159	0.0082	0.0013	0.0071	0.0062	0.0177	0.0019	0.0044	0.0131	0.1417	0.1472	0.0012	0.0011	0.0079	0.0153	0.0141	0.0073	0.0129	0.0052	0.0018
17	rs117524772	64361924	0.81	0.411214762386647	0.88	0.230271256315472	0.110216054303127	0.169098063038906	0.002	0.0023	0.0204	0.156	0.0078	0.1748	0.2159	0.0082	0.0013	0.0071	0.0062	0.0177	0.0019	0.0044	0.0131	0.1418	0.1472	0.0012	0.0011	0.0079	0.0153	0.0141	0.0073	0.0129	0.0051	0.0018
17	rs56005409	64365433	0.81	0.411214762386647	0.88	0.230271256315472	0.103506186472932	0.154241654170004	0.002	0.0023	0.0204	0.156	0.0078	0.1748	0.2159	0.0082	0.0013	0.0071	0.0062	0.0177	0.0019	0.0044	0.0131	0.1419	0.1472	0.0012	0.0011	0.0079	0.0153	0.0141	0.0073	0.0129	0.0051	0.0018
17	rs72846681	64369822	0.81	0.411214762386647	0.88	0.230271256315472	0.11383664457926	0.162046727378136	0.0017	0.0023	0.0204	0.1561	0.0077	0.1748	0.2159	0.0083	0.0013	0.0071	0.0062	0.0177	0.0019	0.0044	0.0131	0.142	0.1473	0.0012	0.0011	0.0079	0.0153	0.0141	0.0073	0.013	0.005	0.0018
17	rs72846693	64375139	0.8	0.458652199356866	0.88	0.230271256315472	0.112003512303431	0.155580873835835	0.0017	0.0023	0.0204	0.1561	0.0077	0.1748	0.2158	0.0083	0.0013	0.0071	0.0062	0.0177	0.0019	0.0044	0.0131	0.1421	0.1473	0.0012	0.0011	0.0079	0.0153	0.0141	0.0073	0.013	0.005	0.0018
17	rs16959092	64377826	0.8	0.458652199356866	0.88	0.230271256315472	0.106882133226998	0.151955488423524	0.0017	0.0023	0.0203	0.1562	0.0077	0.1748	0.2157	0.0083	0.0013	0.0071	0.0062	0.0177	0.0018	0.0044	0.0131	0.1423	0.1473	0.0012	0.0011	0.0079	0.0153	0.0141	0.0073	0.0129	0.005	0.0018
17	rs12603642	64381361	0.8	0.458652199356866	0.88	0.230271256315472	0.100972988061145	0.150722260023125	0.0016	0.0023	0.0203	0.156	0.0077	0.1748	0.2156	0.0083	0.0013	0.0071	0.0062	0.0177	0.0018	0.0044	0.0131	0.1426	0.1475	0.0012	0.0011	0.008	0.0153	0.014	0.0073	0.013	0.005	0.0018
17	rs8080178	64385102	0.8	0.458652199356866	0.88	0.230271256315472	0.0914487316433938	0.14817249413562	0.0016	0.0023	0.0203	0.1559	0.0076	0.1751	0.2154	0.0083	0.0013	0.007	0.0062	0.0175	0.0018	0.0045	0.013	0.143	0.1477	0.0013	9e-04	0.0078	0.0154	0.0139	0.0073	0.013	0.005	0.0017
17	rs9915241	64385950	0.8	0.458652199356866	0.88	0.230271256315472	0.0883654912940199	0.14817249413562	0.0016	0.0023	0.0206	0.1558	0.0076	0.1751	0.2153	0.0083	0.0013	0.007	0.0062	0.0175	0.0018	0.0045	0.013	0.143	0.1479	0.0013	9e-04	0.0079	0.0152	0.0139	0.0072	0.013	0.005	0.0017
17	rs4791062	64386064	0.8	0.458652199356866	0.87	0.259919603286658	0.0890342296540916	0.150627545670287	0.0016	0.0023	0.0206	0.1558	0.0076	0.1751	0.2153	0.0083	0.0013	0.007	0.0062	0.0175	0.0018	0.0045	0.013	0.143	0.1479	0.0013	9e-04	0.0078	0.0152	0.0139	0.0072	0.013	0.005	0.0017
17	rs77682324	64389524	0.8	0.458652199356866	0.87	0.259919603286658	0.0996053890386098	0.167718725309556	0.0016	0.0023	0.0206	0.1558	0.0076	0.175	0.2152	0.0083	0.0013	0.007	0.0062	0.0175	0.0018	0.0045	0.013	0.143	0.1479	0.0013	9e-04	0.0079	0.0152	0.0139	0.0072	0.013	0.005	0.0018
17	rs74329211	64396695	0.8	0.458652199356866	0.87	0.259919603286658	0.111258874723282	0.183207028072746	0.0016	0.0023	0.0206	0.1558	0.0076	0.1749	0.2151	0.0083	0.0013	0.0069	0.0062	0.0175	0.0018	0.0045	0.013	0.1431	0.1481	0.0013	9e-04	0.0079	0.0152	0.0139	0.0072	0.013	0.005	0.0018
17	rs75901839	64397655	0.8	0.458652199356866	0.87	0.259919603286658	0.111589446517454	0.186769247482587	0.0016	0.0023	0.0206	0.1558	0.0076	0.1749	0.215	0.0083	0.0013	0.0069	0.0062	0.0174	0.0018	0.0045	0.013	0.1431	0.1481	0.0013	9e-04	0.0079	0.0152	0.0139	0.0072	0.013	0.005	0.0018
17	rs75936002	64411139	0.8	0.458652199356866	0.87	0.259919603286658	0.208671499756677	0.185851008116084	0.0015	0.0022	0.0206	0.1562	0.0076	0.1742	0.2137	0.0088	0.0011	0.0068	0.0062	0.0171	0.0017	0.0046	0.0128	0.1438	0.1488	0.0013	8e-04	0.0081	0.0153	0.0139	0.0069	0.0133	0.005	0.0022
17	rs77351475	64413000	0.8	0.458652199356866	0.87	0.259919603286658	0.191563066340612	0.151670577547215	0.0015	0.0022	0.0204	0.1562	0.0076	0.1741	0.2137	0.0089	0.0011	0.0068	0.0062	0.0171	0.0017	0.0046	0.0129	0.1439	0.1489	0.0013	8e-04	0.0081	0.0154	0.0139	0.0069	0.0134	0.005	0.0022
17	rs4502257	64413396	0.8	0.458652199356866	0.87	0.259919603286658	0.197276613890778	0.157212607074504	0.0015	0.0022	0.0204	0.1562	0.0076	0.1741	0.2138	0.0089	0.0011	0.0069	0.0063	0.0171	0.0017	0.0046	0.0129	0.1439	0.1489	0.0013	8e-04	0.0081	0.0151	0.0139	0.0069	0.0134	0.0051	0.0022
17	rs971061	64430349	0.8	0.458652199356866	0.87	0.259919603286658	0.217721112742587	0.186360950243274	0.0015	0.0023	0.0202	0.1558	0.0076	0.1741	0.2136	0.009	0.0011	0.0068	0.0063	0.017	0.0017	0.0045	0.0128	0.144	0.1493	0.0013	8e-04	0.008	0.0156	0.0137	0.0069	0.0138	0.0051	0.0023
17	rs7209311	64434524	0.8	0.458652199356866	0.87	0.259919603286658	0.258584665509436	0.235667061808882	0.0015	0.0023	0.0202	0.1559	0.0076	0.1743	0.2135	0.009	0.0011	0.0068	0.0063	0.0169	0.0017	0.0045	0.0128	0.1439	0.1497	0.0013	8e-04	0.0075	0.0156	0.0137	0.0068	0.0137	0.005	0.0024
17	rs9303508	64436201	0.8	0.458652199356866	0.87	0.259919603286658	0.329391024437921	0.464776018810873	0.0019	0.0025	0.0203	0.1599	0.0067	0.1727	0.2073	0.0088	0.0011	0.0064	0.0057	0.0161	0.0019	0.0037	0.0131	0.1479	0.1517	0.0014	8e-04	0.0071	0.0155	0.0135	0.0065	0.0138	0.0054	0.0026
17	rs71379971	64436614	0.8	0.458652199356866	0.86	0.29215087580064	0.441812951162548	0.3493020313066	0.0021	0.0026	0.0203	0.1608	0.0065	0.1723	0.2056	0.0088	0.0011	0.0063	0.0056	0.0159	0.0019	0.0036	0.0132	0.1488	0.152	0.0014	9e-04	0.007	0.0155	0.0135	0.0065	0.0138	0.0055	0.003
17	rs990084	64440111	0.77	0.622422290089237	0.86	0.29215087580064	0.832517327196725	0.429240282386569	0.0026	0.0029	0.0211	0.1628	0.0059	0.1682	0.1994	0.0085	0.0014	0.006	0.0059	0.0154	0.0021	0.0031	0.0142	0.1509	0.1568	0.0027	0.0011	0.0066	0.0144	0.0134	0.0064	0.0132	0.0062	0.0038
17	rs35868629	64449249	0.77	0.622422290089237	0.86	0.29215087580064	0.814162264170914	0.397570232602079	0.0026	0.0029	0.021	0.1628	0.0059	0.1682	0.199	0.0085	0.0014	0.006	0.006	0.0154	0.0021	0.003	0.0142	0.1512	0.1569	0.0027	0.0011	0.0065	0.0144	0.0134	0.0064	0.0133	0.0062	0.0038
17	rs79047536	64450474	0.77	0.622422290089237	0.86	0.29215087580064	0.814713509154437	0.38601116241541	0.0026	0.0029	0.021	0.1628	0.0059	0.1682	0.199	0.0085	0.0014	0.006	0.006	0.0154	0.0021	0.003	0.0142	0.1512	0.157	0.0027	0.0011	0.0065	0.0144	0.0134	0.0064	0.0133	0.0062	0.0038
17	rs77067078	64454092	0.77	0.622422290089237	0.86	0.29215087580064	0.794502562002319	0.364439787967224	0.0026	0.0029	0.021	0.1627	0.0059	0.1681	0.1989	0.0085	0.0014	0.006	0.006	0.0154	0.0021	0.003	0.0142	0.1512	0.157	0.0027	0.0011	0.0065	0.0143	0.0134	0.0064	0.0136	0.0062	0.0038
17	rs116842637	64458116	0.77	0.622422290089237	0.87	0.259919603286658	0.791855468606153	0.35803709323957	0.0026	0.0029	0.021	0.1627	0.0059	0.1681	0.1989	0.0085	0.0014	0.006	0.006	0.0154	0.0022	0.003	0.0142	0.1513	0.157	0.0028	0.0011	0.0065	0.0143	0.0134	0.0064	0.0136	0.0062	0.0038
17	rs72838295	64460330	0.77	0.622422290089237	0.87	0.259919603286658	0.790922113653397	0.350919581074007	0.0026	0.0029	0.021	0.1627	0.0059	0.1681	0.1989	0.0085	0.0014	0.006	0.006	0.0154	0.0022	0.003	0.0142	0.1513	0.157	0.0028	0.0011	0.0065	0.0142	0.0134	0.0063	0.0136	0.0062	0.0038
17	rs3848422	64468354	0.77	0.622422290089237	0.86	0.29215087580064	0.774974053405671	0.294332320499874	0.0026	0.0029	0.021	0.1628	0.0059	0.1681	0.1988	0.0084	0.0014	0.006	0.006	0.0154	0.0022	0.003	0.0143	0.1514	0.1571	0.0028	0.0012	0.0065	0.0142	0.0134	0.0063	0.0136	0.0062	0.0038
17	rs57005155	64471940	0.77	0.622422290089237	0.86	0.29215087580064	0.754742920568343	0.263862866923018	0.0026	0.0029	0.021	0.1626	0.0059	0.1671	0.1992	0.0084	0.0014	0.006	0.006	0.0154	0.0022	0.003	0.0143	0.1515	0.1572	0.0028	0.0012	0.0068	0.0141	0.0134	0.0063	0.0137	0.0062	0.0039
17	rs78149509	64487077	0.77	0.622422290089237	0.86	0.29215087580064	0.779140962680112	0.233464410079361	0.0027	0.0032	0.0209	0.1623	0.0059	0.1673	0.1988	0.0084	0.0015	0.0061	0.006	0.0152	0.0022	0.003	0.0142	0.1516	0.1571	0.0029	0.0012	0.0068	0.014	0.0136	0.0064	0.0137	0.0062	0.004
17	rs2109649	64489737	0.77	0.622422290089237	0.86	0.29215087580064	0.780686727702501	0.215122767138093	0.0027	0.0032	0.0209	0.1623	0.0059	0.1673	0.1987	0.0084	0.0015	0.0061	0.0061	0.0152	0.0022	0.003	0.0142	0.1516	0.157	0.0029	0.0012	0.0068	0.014	0.0136	0.0064	0.0137	0.0062	0.004
17	rs7217954	64501943	0.77	0.622422290089237	0.86	0.29215087580064	0.715210596064054	0.23876192736424	0.0028	0.0033	0.0209	0.1622	0.0059	0.1674	0.1987	0.0083	0.0016	0.0061	0.0061	0.0152	0.0022	0.0031	0.0142	0.1516	0.1571	0.0029	0.0012	0.0068	0.0139	0.0136	0.0064	0.0137	0.0062	0.0039
17	rs78176842	64504996	0.77	0.622422290089237	0.86	0.29215087580064	0.705936983294609	0.240092258422934	0.0028	0.0033	0.0209	0.1622	0.0059	0.1674	0.1986	0.0083	0.0016	0.0061	0.0061	0.0152	0.0022	0.0031	0.0142	0.1516	0.1571	0.0029	0.0012	0.0068	0.0139	0.0136	0.0064	0.0137	0.0062	0.0039
17	rs76082031	64508183	0.77	0.622422290089237	0.86	0.29215087580064	0.694659473366448	0.23876192736424	0.0028	0.0033	0.0208	0.1622	0.0059	0.1674	0.1986	0.0083	0.0016	0.0061	0.0061	0.0152	0.0022	0.0031	0.0142	0.1516	0.1571	0.0029	0.0012	0.0068	0.0139	0.0136	0.0064	0.0137	0.0062	0.0039
17	rs9896483	64520682	0.77	0.622422290089237	0.86	0.29215087580064	0.590305697512367	0.231268441210747	0.0028	0.0033	0.0208	0.1622	0.0059	0.1674	0.1986	0.0082	0.0016	0.0061	0.0061	0.0152	0.0023	0.0031	0.0142	0.1516	0.1573	0.003	0.0013	0.0067	0.0138	0.0136	0.0064	0.0138	0.0062	0.0038
17	rs1806448	64526395	0.77	0.622422290089237	0.86	0.29215087580064	0.60105792360677	0.248684452246424	0.0028	0.0033	0.0208	0.1622	0.0058	0.1674	0.1986	0.0082	0.0016	0.0061	0.0061	0.0151	0.0023	0.0031	0.0142	0.1517	0.1573	0.003	0.0013	0.0067	0.0138	0.0136	0.0064	0.0137	0.0062	0.0038
17	rs12450835	64533228	0.77	0.622422290089237	0.86	0.29215087580064	0.617597726769792	0.261693574608818	0.0029	0.0034	0.0208	0.1619	0.0058	0.1673	0.1984	0.0081	0.0017	0.0062	0.0061	0.0151	0.0024	0.0031	0.0141	0.1518	0.1572	0.003	0.0014	0.0066	0.0139	0.0136	0.0064	0.0138	0.0062	0.0039
17	rs16959569	64537059	0.77	0.622422290089237	0.86	0.29215087580064	0.569876649127522	0.282465703172052	0.0031	0.0036	0.021	0.161	0.0056	0.1665	0.1971	0.008	0.0021	0.0066	0.0063	0.015	0.0027	0.0032	0.014	0.1523	0.1568	0.0031	0.0017	0.0066	0.0139	0.0138	0.0064	0.0141	0.0063	0.0042
17	rs77023248	64539024	0.77	0.622422290089237	0.86	0.29215087580064	0.572428752406681	0.299547986491734	0.0031	0.0036	0.021	0.1609	0.0056	0.1664	0.197	0.008	0.0022	0.0067	0.0063	0.0151	0.0027	0.0032	0.014	0.1524	0.1567	0.0031	0.0018	0.0066	0.0139	0.0139	0.0064	0.0141	0.0063	0.0042
17	rs55739796	64541268	0.77	0.622422290089237	0.85	0.32706018639722	0.568133542980106	0.288674221462003	0.0032	0.0037	0.0212	0.1608	0.0056	0.1662	0.1966	0.008	0.0023	0.0067	0.0064	0.0151	0.0028	0.0032	0.014	0.1525	0.1564	0.0031	0.0018	0.0066	0.0139	0.014	0.0064	0.014	0.0064	0.0043
17	rs116879811	64544723	0.77	0.622422290089237	0.85	0.32706018639722	0.566995169515292	0.290556551205595	0.0032	0.0037	0.0213	0.1607	0.0056	0.1661	0.1963	0.0079	0.0024	0.0067	0.0064	0.0151	0.0028	0.0032	0.014	0.1526	0.1563	0.0032	0.0019	0.0066	0.014	0.0141	0.0064	0.014	0.0064	0.0043
17	rs11079659	64548755	0.77	0.622422290089237	0.89	0.20310604818777	0.571219197586383	0.259075095769488	0.0033	0.0038	0.0214	0.1606	0.0055	0.1659	0.1958	0.0079	0.0025	0.0068	0.0064	0.0152	0.0029	0.0033	0.014	0.1528	0.1561	0.0032	0.002	0.0066	0.014	0.0142	0.0064	0.014	0.0065	0.0044
17	rs117288347	64551311	0.77	0.622422290089237	0.89	0.20310604818777	0.604363125556963	0.256238307610943	0.0033	0.0038	0.0212	0.1597	0.0055	0.1658	0.1959	0.0081	0.0025	0.0069	0.0065	0.0155	0.0029	0.0033	0.014	0.1531	0.156	0.0032	0.002	0.0066	0.0138	0.0142	0.0065	0.0139	0.0065	0.0044
17	rs79486604	64554346	0.77	0.622422290089237	0.9	0.178319663885856	0.615162675371148	0.256238307610943	0.0033	0.0038	0.0212	0.1595	0.0055	0.1658	0.1959	0.0082	0.0025	0.007	0.0065	0.0156	0.0029	0.0033	0.014	0.1532	0.156	0.0032	0.002	0.0066	0.0137	0.0143	0.0065	0.0139	0.0065	0.0044
17	rs73340582	64557925	0.77	0.622422290089237	0.9	0.178319663885856	0.621991939114887	0.253637154796602	0.0033	0.0038	0.0212	0.1594	0.0056	0.1657	0.1959	0.0082	0.0025	0.007	0.0065	0.0156	0.0029	0.0033	0.014	0.1532	0.156	0.0032	0.002	0.0066	0.0137	0.0143	0.0065	0.0139	0.0066	0.0044
17	rs9899742	64562000	0.77	0.622422290089237	0.9	0.178319663885856	0.628715311725493	0.254201911278913	0.0033	0.0038	0.0211	0.1593	0.0056	0.1656	0.1958	0.0082	0.0025	0.007	0.0065	0.0157	0.0029	0.0033	0.014	0.1531	0.1562	0.0032	0.002	0.0066	0.0136	0.0143	0.0065	0.0139	0.0066	0.0045
17	rs72845925	64563719	0.77	0.622422290089237	0.9	0.178319663885856	0.621991939114887	0.268677895816773	0.0034	0.0038	0.0211	0.1593	0.0055	0.1656	0.1958	0.0082	0.0025	0.0071	0.0065	0.0157	0.003	0.0034	0.0141	0.1531	0.1561	0.0032	0.002	0.0066	0.0136	0.0143	0.0065	0.0139	0.0066	0.0045
17	rs887797	64579445	0.77	0.622422290089237	0.91	0.155803491158275	0.645170627568768	0.3044327667443	0.0034	0.004	0.021	0.1585	0.0055	0.1655	0.195	0.0082	0.0027	0.0074	0.0065	0.0159	0.0033	0.0034	0.0143	0.1533	0.1556	0.0034	0.0023	0.0061	0.0137	0.0142	0.0065	0.0143	0.0067	0.0046
17	rs227910	64580691	0.77	0.622422290089237	0.91	0.155803491158275	0.641127188943406	0.309461137839901	0.0034	0.004	0.021	0.1585	0.0055	0.1654	0.1949	0.0082	0.0027	0.0074	0.0065	0.0159	0.0033	0.0034	0.0143	0.1533	0.1556	0.0034	0.0023	0.0062	0.0137	0.0142	0.0065	0.0143	0.0067	0.0046
17	rs74416785	64604569	0.76	0.684441169424083	0.91	0.155803491158275	0.581199835396584	0.302881368181338	0.0035	0.0041	0.0211	0.1572	0.0054	0.1635	0.1944	0.0083	0.0031	0.0081	0.0065	0.0167	0.0035	0.0036	0.0144	0.1534	0.1549	0.0036	0.0025	0.0067	0.0141	0.0138	0.0065	0.0147	0.007	0.0047
17	rs75193114	64605416	0.76	0.684441169424083	0.91	0.155803491158275	0.554344983392096	0.305747340710229	0.0036	0.0041	0.0213	0.157	0.0054	0.1628	0.1942	0.0083	0.0032	0.0084	0.0065	0.0166	0.0036	0.0037	0.0144	0.1539	0.1545	0.0036	0.0025	0.0068	0.0143	0.0136	0.0065	0.0146	0.0071	0.0047
17	rs759115	64613971	0.75	0.750298972197586	0.9	0.178319663885856	0.606985671175465	0.3044327667443	0.0036	0.0042	0.0219	0.1564	0.0053	0.1614	0.1935	0.0084	0.0034	0.0089	0.0065	0.0167	0.0037	0.0038	0.0146	0.155	0.1539	0.0035	0.0027	0.0068	0.0147	0.0133	0.0066	0.0145	0.0072	0.0048
17	rs79194988	64614173	0.75	0.750298972197586	0.9	0.178319663885856	0.60456997829723	0.305986536131528	0.0036	0.0042	0.0219	0.1564	0.0053	0.1614	0.1935	0.0084	0.0034	0.0089	0.0065	0.0167	0.0037	0.0038	0.0146	0.155	0.1539	0.0035	0.0027	0.0068	0.0147	0.0133	0.0066	0.0145	0.0072	0.0048
17	rs34251715	64623434	0.75	0.750298972197586	0.9	0.178319663885856	0.639286654878858	0.322502909233952	0.0037	0.0043	0.0217	0.1561	0.0053	0.1601	0.1932	0.0085	0.0036	0.0091	0.0064	0.0169	0.0039	0.004	0.0147	0.1553	0.1539	0.0035	0.0029	0.007	0.015	0.0132	0.0067	0.0144	0.0073	0.0048
17	rs117278719	64623589	0.75	0.750298972197586	0.9	0.178319663885856	0.626470512599153	0.321288667102202	0.0037	0.0043	0.0217	0.1561	0.0053	0.16	0.1931	0.0085	0.0036	0.0092	0.0064	0.0169	0.0039	0.004	0.0147	0.1553	0.1539	0.0035	0.0029	0.007	0.015	0.0132	0.0067	0.0144	0.0073	0.0048
17	rs11079662	64628388	0.74	0.820062814253923	0.91	0.155803491158275	0.721622015521412	0.274445166579399	0.0037	0.0043	0.0214	0.155	0.0054	0.159	0.1925	0.0088	0.0037	0.0093	0.0064	0.0171	0.0038	0.0041	0.0151	0.1557	0.1537	0.0035	0.003	0.0072	0.0161	0.0129	0.007	0.0142	0.0075	0.0049
17	rs8067961	64655231	0.74	0.820062814253923	0.91	0.155803491158275	0.744488054177164	0.26580854189286	0.0038	0.0043	0.0214	0.1546	0.0054	0.1587	0.1923	0.0088	0.0037	0.0095	0.0064	0.0174	0.0037	0.0042	0.0153	0.1555	0.1535	0.0035	0.003	0.0073	0.0162	0.013	0.0071	0.0143	0.0076	0.0048
17	rs16959898	64658843	0.74	0.820062814253923	0.91	0.155803491158275	0.714317996948809	0.270058579638946	0.0038	0.0043	0.0214	0.1546	0.0055	0.1588	0.1925	0.0088	0.0037	0.0095	0.0064	0.0174	0.0037	0.0042	0.0153	0.1554	0.1535	0.0035	0.003	0.0073	0.0162	0.013	0.0071	0.0144	0.0073	0.0048
17	rs111795493	64661823	0.74	0.820062814253923	0.92	0.135444945858012	0.67314486794752	0.265235822258844	0.0038	0.0043	0.0214	0.1545	0.0055	0.1587	0.1924	0.0088	0.0038	0.0096	0.0064	0.0174	0.0037	0.0042	0.0153	0.1554	0.1535	0.0035	0.003	0.0073	0.0163	0.013	0.0071	0.0144	0.0073	0.0048
17	rs78599671	64671066	0.74	0.820062814253923	0.92	0.135444945858012	0.638437990244252	0.264777923715796	0.0038	0.0043	0.0214	0.1543	0.0055	0.1587	0.1924	0.0088	0.0038	0.0096	0.0064	0.0174	0.0037	0.0042	0.0153	0.1552	0.1534	0.0035	0.003	0.0073	0.0164	0.013	0.0072	0.0144	0.0074	0.0048
17	rs2286958	64685390	0.73	0.893795165105119	0.93	0.117127898734063	0.468010532147062	0.242092185144619	0.0039	0.0043	0.0213	0.1525	0.0058	0.1583	0.1917	0.0092	0.0042	0.01	0.0065	0.0175	0.0039	0.0047	0.0156	0.154	0.1528	0.0037	0.0031	0.007	0.0175	0.0128	0.0083	0.0149	0.0076	0.0043
17	rs16960050	64690853	0.73	0.893795165105119	0.93	0.117127898734063	0.457986509033698	0.247899378095038	0.0039	0.0043	0.0214	0.1524	0.0058	0.1583	0.1916	0.0092	0.0042	0.01	0.0065	0.0176	0.004	0.0048	0.0155	0.1538	0.1528	0.0036	0.0031	0.007	0.0176	0.0128	0.0083	0.015	0.0076	0.0043
17	rs16960091	64707461	0.73	0.893795165105119	0.93	0.117127898734063	0.452563603233581	0.235556771106777	0.0039	0.0043	0.0215	0.1517	0.0059	0.158	0.1916	0.0089	0.0042	0.0099	0.0066	0.0177	0.004	0.0049	0.0156	0.1534	0.1526	0.0036	0.0031	0.0074	0.0179	0.0128	0.0084	0.0151	0.0082	0.0043
17	rs11867531	64708329	0.73	0.893795165105119	0.93	0.117127898734063	0.394797009350411	0.209260572369943	0.0039	0.0042	0.0213	0.1511	0.0059	0.158	0.1925	0.0088	0.0042	0.0099	0.0066	0.0179	0.0041	0.005	0.0156	0.1528	0.1519	0.0036	0.0032	0.0074	0.0182	0.0127	0.0086	0.0153	0.0083	0.0042
17	rs9894916	64708396	0.73	0.893795165105119	0.93	0.117127898734063	0.378523042132583	0.205241821329961	0.0039	0.0042	0.0213	0.1511	0.0059	0.158	0.1925	0.0088	0.0042	0.0099	0.0066	0.0178	0.0041	0.0051	0.0154	0.1528	0.1519	0.0036	0.0032	0.0075	0.0182	0.0128	0.0086	0.0153	0.0084	0.0042
17	rs4567763	64715399	0.73	0.893795165105119	0.93	0.117127898734063	0.287655592556518	0.181485307142046	0.004	0.0042	0.0209	0.1506	0.006	0.159	0.1927	0.0089	0.0042	0.0098	0.0066	0.0177	0.0043	0.0053	0.0154	0.1522	0.1512	0.0036	0.0031	0.0078	0.0186	0.0125	0.0088	0.0154	0.0085	0.0041
17	rs75615630	64716475	0.73	0.893795165105119	0.93	0.117127898734063	0.268578481680748	0.117023328175156	0.0037	0.0044	0.0201	0.1476	0.0063	0.1604	0.1919	0.0088	0.004	0.0098	0.0067	0.0182	0.0047	0.0063	0.0154	0.1526	0.15	0.0037	0.0028	0.0085	0.0199	0.0122	0.0094	0.016	0.0083	0.0033
17	rs7503369	64717112	0.73	0.893795165105119	0.93	0.117127898734063	0.332930420640915	0.122155699549981	0.0036	0.0044	0.02	0.1471	0.0063	0.1607	0.192	0.0088	0.0039	0.0097	0.0069	0.0182	0.0048	0.0065	0.0154	0.1524	0.1498	0.0037	0.0027	0.0088	0.0201	0.0122	0.0095	0.0162	0.0083	0.0033
17	rs78122664	64721037	0.73	0.893795165105119	0.93	0.117127898734063	0.345027728812259	0.130052872449655	0.0037	0.0045	0.02	0.147	0.0062	0.1606	0.1919	0.0088	0.004	0.0098	0.007	0.0181	0.005	0.0065	0.0153	0.1522	0.1496	0.0037	0.0027	0.0088	0.0203	0.0121	0.0096	0.0162	0.0083	0.0033
17	rs79547774	64723880	0.73	0.893795165105119	0.93	0.117127898734063	0.345237362754774	0.13032226683604	0.0037	0.0045	0.0199	0.1469	0.0062	0.1606	0.1919	0.0088	0.0039	0.0098	0.0071	0.0181	0.005	0.0065	0.0152	0.1521	0.1498	0.0038	0.0027	0.0089	0.0203	0.0121	0.0096	0.0162	0.0083	0.0033
17	rs16960122	64724178	0.73	0.893795165105119	0.93	0.117127898734063	0.3522451572904	0.137673284872063	0.0037	0.0045	0.0199	0.1469	0.0062	0.1606	0.1919	0.0088	0.0039	0.0098	0.0071	0.0181	0.005	0.0065	0.0152	0.1521	0.1498	0.0038	0.0027	0.0089	0.0203	0.0121	0.0096	0.0162	0.0083	0.0033
17	rs8074909	64728525	0.73	0.893795165105119	0.93	0.117127898734063	0.363780810170537	0.128977362941477	0.0037	0.0045	0.0199	0.1468	0.0062	0.1606	0.1919	0.0088	0.004	0.0098	0.0072	0.018	0.005	0.0065	0.0152	0.152	0.1497	0.0038	0.0027	0.0089	0.0203	0.012	0.0096	0.0163	0.0084	0.0033
17	rs7215445	64734534	0.73	0.893795165105119	0.93	0.117127898734063	0.305562701393232	0.0841447710698921	0.0037	0.0045	0.02	0.1466	0.0062	0.1604	0.1919	0.0088	0.0038	0.0098	0.0074	0.0177	0.005	0.0065	0.015	0.1524	0.15	0.0037	0.0025	0.009	0.0202	0.0121	0.0097	0.0166	0.0085	0.0032
17	rs9894851	64738988	0.73	0.893795165105119	0.93	0.117127898734063	0.274348336240919	0.0647003949659433	0.0037	0.0044	0.0202	0.146	0.0063	0.1607	0.1915	0.0088	0.0037	0.0099	0.0075	0.0178	0.005	0.0067	0.0149	0.1522	0.1503	0.0037	0.0024	0.0091	0.0203	0.0117	0.0097	0.0168	0.0085	0.0031
17	rs74845781	64741337	0.73	0.893795165105119	0.93	0.117127898734063	0.25907946764721	0.0610688546371162	0.0037	0.0044	0.0202	0.1458	0.0063	0.1604	0.1915	0.0088	0.0036	0.01	0.0076	0.0178	0.0049	0.0067	0.0149	0.1521	0.1506	0.0037	0.0024	0.0091	0.0203	0.0117	0.0097	0.0168	0.0085	0.0031
17	rs56345847	64742509	0.73	0.893795165105119	0.93	0.117127898734063	0.255046227039177	0.0611352977428614	0.0037	0.0044	0.0203	0.1457	0.0063	0.1605	0.1915	0.0088	0.0036	0.01	0.0076	0.0179	0.0049	0.0067	0.0149	0.1521	0.1506	0.0037	0.0023	0.0091	0.0203	0.0117	0.0097	0.0168	0.0085	0.0031
17	rs72838611	64748229	0.73	0.893795165105119	0.93	0.117127898734063	0.234929259285795	0.0391672998305156	0.0034	0.0043	0.0207	0.1445	0.0063	0.1604	0.1915	0.009	0.0033	0.0107	0.0079	0.0179	0.0048	0.0074	0.0151	0.1515	0.1512	0.0037	0.0022	0.0092	0.0202	0.0113	0.0096	0.0168	0.0087	0.0031
17	rs4293414	64748860	0.73	0.893795165105119	0.94	0.100733208212114	0.22327938972637	0.0320535272151164	0.0034	0.0042	0.0209	0.1442	0.0063	0.1611	0.1913	0.009	0.0031	0.0108	0.0081	0.0179	0.0047	0.0075	0.0151	0.1512	0.1513	0.0036	0.0021	0.0089	0.0202	0.0114	0.0096	0.0168	0.0088	0.003
17	rs62072416	64756423	0.73	0.893795165105119	0.93	0.117127898734063	0.226317607578263	0.0225514194646448	0.0034	0.0042	0.0212	0.1414	0.0067	0.1633	0.1902	0.0091	0.0027	0.0111	0.0083	0.0176	0.0049	0.008	0.0154	0.1517	0.1507	0.0035	0.0019	0.0097	0.0196	0.0116	0.0099	0.0164	0.0092	0.0029
17	rs4381631	64766443	0.73	0.893795165105119	0.91	0.155803491158275	0.271016810350607	0.0229761335677571	0.0034	0.0042	0.0214	0.1406	0.0069	0.1641	0.1894	0.0091	0.0025	0.011	0.0085	0.0174	0.0049	0.0082	0.0155	0.1519	0.1508	0.0035	0.0019	0.0101	0.0193	0.0117	0.01	0.0161	0.0094	0.0029
17	rs61762765	64770963	0.73	0.893795165105119	0.91	0.155803491158275	0.259394609926447	0.0219214819316985	0.0034	0.0042	0.0214	0.1404	0.0069	0.164	0.1893	0.0092	0.0025	0.0111	0.0085	0.0174	0.0049	0.0082	0.0155	0.1519	0.1509	0.0035	0.0019	0.0101	0.0193	0.0117	0.01	0.0161	0.0094	0.0029
17	rs61762767	64771341	0.73	0.893795165105119	0.91	0.155803491158275	0.258584665509436	0.0224247463605548	0.0034	0.0042	0.0214	0.1404	0.0069	0.164	0.1892	0.0092	0.0025	0.0111	0.0085	0.0174	0.0049	0.0082	0.0155	0.1519	0.1509	0.0035	0.0019	0.01	0.0193	0.0117	0.01	0.0161	0.0094	0.0029
17	rs75242982	64774776	0.73	0.893795165105119	0.9	0.178319663885856	0.260070617107494	0.0252009633961589	0.0036	0.0043	0.0214	0.1401	0.0069	0.164	0.1886	0.0095	0.0025	0.0111	0.0086	0.0174	0.0048	0.0082	0.0156	0.1522	0.1511	0.0035	0.0018	0.01	0.0193	0.0117	0.0101	0.016	0.0094	0.0029
17	rs55792688	64774777	0.73	0.893795165105119	0.9	0.178319663885856	0.257058534489753	0.0245364390200317	0.0036	0.0043	0.0215	0.14	0.0069	0.1641	0.1888	0.0095	0.0025	0.0111	0.0087	0.0174	0.0048	0.0082	0.0155	0.1522	0.1511	0.0035	0.0018	0.01	0.0193	0.0117	0.0101	0.0161	0.0091	0.0029
17	rs61762783	64775617	0.73	0.893795165105119	0.9	0.178319663885856	0.257910765567059	0.0258739064348485	0.0037	0.0043	0.0215	0.1401	0.007	0.1643	0.1888	0.0096	0.0025	0.0111	0.0087	0.0174	0.0048	0.0084	0.0154	0.1522	0.1505	0.0034	0.0019	0.01	0.0193	0.0117	0.0102	0.0158	0.0091	0.0029
17	rs3889237	64779430	0.73	0.893795165105119	0.9	0.178319663885856	0.227656644915827	0.0393863052735187	0.0037	0.0042	0.0216	0.14	0.0071	0.1644	0.1887	0.0097	0.0026	0.0109	0.0089	0.0173	0.0045	0.0085	0.0152	0.1525	0.1513	0.0033	0.0019	0.0097	0.0191	0.0113	0.0102	0.0158	0.0093	0.0029
17	rs4144639	64781769	0.73	0.893795165105119	0.89	0.20310604818777	0.208192797093159	0.0342836759910563	0.0037	0.0042	0.0222	0.1399	0.0071	0.1637	0.189	0.0095	0.0026	0.0109	0.0089	0.0172	0.0045	0.0085	0.0152	0.1523	0.1514	0.0033	0.0019	0.0097	0.0191	0.0114	0.0101	0.0157	0.0094	0.0029
17	rs6504459	64783081	0.73	0.893795165105119	0.89	0.20310604818777	0.170412559344821	0.0484101843611724	0.0038	0.0042	0.0226	0.1398	0.007	0.1629	0.1891	0.0095	0.0026	0.0111	0.0089	0.0171	0.0045	0.0086	0.0155	0.1512	0.1517	0.0033	0.0019	0.0096	0.0191	0.0116	0.0099	0.0161	0.0096	0.003
17	rs9916520	64783539	0.73	0.893795165105119	0.88	0.230271256315472	0.167301508732708	0.0457980619127891	0.0038	0.0042	0.0226	0.1398	0.0071	0.1628	0.1891	0.0095	0.0026	0.0112	0.0089	0.0171	0.0045	0.0086	0.0155	0.1511	0.1518	0.0033	0.0019	0.0096	0.0191	0.0116	0.0099	0.0161	0.0096	0.003
17	rs9916314	64790510	0.73	0.893795165105119	0.87	0.259919603286658	0.145096649040723	0.05720333017767	0.0038	0.0042	0.0229	0.1398	0.0071	0.1622	0.1893	0.0096	0.0026	0.0114	0.009	0.017	0.0046	0.0086	0.0155	0.1503	0.1517	0.0033	0.0019	0.0097	0.019	0.0118	0.0099	0.0163	0.0097	0.003
17	rs79250813	64790513	0.73	0.893795165105119	0.87	0.259919603286658	0.145096649040723	0.0572679468469331	0.0038	0.0042	0.0229	0.1398	0.0071	0.1622	0.1893	0.0096	0.0026	0.0114	0.009	0.017	0.0046	0.0086	0.0155	0.1503	0.1517	0.0033	0.0019	0.0097	0.019	0.0118	0.0099	0.0163	0.0097	0.003
17	rs35681698	64796272	0.73	0.893795165105119	0.87	0.259919603286658	0.142940078581526	0.0860495335234299	0.0039	0.0043	0.0232	0.1397	0.0071	0.1613	0.1895	0.0096	0.0026	0.0116	0.009	0.0169	0.0047	0.0086	0.0154	0.1502	0.1515	0.0033	0.002	0.0098	0.0191	0.0119	0.0099	0.0164	0.0099	0.0031
17	rs4791036	64797135	0.73	0.893795165105119	0.87	0.259919603286658	0.141980689170931	0.0960662935999257	0.0039	0.0043	0.0232	0.1397	0.007	0.1612	0.1896	0.0096	0.0026	0.0116	0.009	0.0168	0.0047	0.0086	0.0154	0.1502	0.1514	0.0033	0.002	0.0098	0.019	0.0119	0.0099	0.0164	0.0099	0.0031
17	rs4790903	64799578	0.73	0.893795165105119	0.87	0.259919603286658	0.118213909537086	0.362301975511484	0.0039	0.0042	0.023	0.1397	0.0073	0.1595	0.1906	0.0099	0.0026	0.0125	0.0095	0.016	0.0048	0.009	0.0151	0.1473	0.1522	0.0026	0.0021	0.0107	0.0194	0.0123	0.0102	0.016	0.0106	0.003
17	rs79783123	64799756	0.73	0.893795165105119	0.87	0.259919603286658	0.099554009726929	0.396796699474093	0.0039	0.0042	0.023	0.1396	0.0073	0.1593	0.1907	0.0099	0.0026	0.0126	0.0095	0.0158	0.0046	0.0091	0.0152	0.1468	0.1527	0.0026	0.002	0.0108	0.0194	0.0124	0.0103	0.016	0.0108	0.0029
17	rs2286674	64800552	0.72	0.971554139537083	0.87	0.259919603286658	0.0835895064009665	0.455521224883855	0.0037	0.0039	0.0229	0.1418	0.0072	0.1602	0.1889	0.0097	0.0022	0.0126	0.0096	0.0149	0.0043	0.0091	0.0148	0.1456	0.1538	0.0024	0.002	0.0113	0.0202	0.0131	0.0102	0.0154	0.011	0.0027
17	rs74199615	64800898	0.72	0.971554139537083	0.87	0.259919603286658	0.0794483307834244	0.700860059870864	0.0036	0.0038	0.0232	0.1427	0.0072	0.1596	0.1893	0.0097	0.0021	0.0127	0.0096	0.0145	0.004	0.0091	0.0151	0.1447	0.1545	0.0023	0.0019	0.0115	0.0204	0.0136	0.0099	0.0149	0.0113	0.0026
17	rs12947438	64801021	0.72	0.971554139537083	0.87	0.259919603286658	0.0889863565364638	0.760846276222802	0.0035	0.0037	0.0231	0.143	0.0072	0.1592	0.1897	0.0097	0.002	0.0128	0.0096	0.0143	0.0039	0.0091	0.0152	0.1444	0.1549	0.0023	0.0018	0.0115	0.0202	0.0137	0.0098	0.0148	0.0113	0.0025
17	rs57197682	64801886	0.72	0.971554139537083	0.87	0.259919603286658	0.1238650761482	0.892474754398224	0.0032	0.0036	0.0228	0.1452	0.0072	0.1583	0.1925	0.0093	0.0018	0.0129	0.0095	0.0129	0.0033	0.0088	0.0145	0.1439	0.1572	0.0021	0.0016	0.0113	0.0194	0.015	0.0094	0.014	0.0118	0.0022
17	rs7342969	64802189	0.72	0.971554139537083	0.87	0.259919603286658	0.13269060227665	0.897797577651452	0.0031	0.0035	0.0227	0.146	0.0071	0.158	0.1934	0.0092	0.0017	0.0129	0.0094	0.0128	0.0031	0.0087	0.0143	0.1437	0.1579	0.002	0.0016	0.0112	0.0191	0.0155	0.0092	0.0137	0.012	0.0021
17	rs80068092	64806181	0.72	0.971554139537083	0.87	0.259919603286658	0.199915970823529	0.826957224714608	0.0029	0.0033	0.0225	0.1469	0.007	0.1574	0.1946	0.009	0.0016	0.0128	0.0093	0.0125	0.0031	0.0086	0.0141	0.1432	0.1588	0.0019	0.0016	0.011	0.0184	0.0156	0.009	0.0139	0.0125	0.002
17	rs4791034	64809835	0.72	0.971554139537083	0.87	0.259919603286658	0.214545395228939	0.733568077595156	0.0029	0.0036	0.0225	0.1471	0.007	0.1574	0.195	0.0089	0.0015	0.0128	0.0092	0.0125	0.003	0.0086	0.0141	0.1432	0.1588	0.0019	0.0015	0.011	0.0183	0.0157	0.0089	0.014	0.0126	0.002
17	rs76615171	64810144	0.72	0.971554139537083	0.87	0.259919603286658	0.216618863215113	0.733568077595156	0.0029	0.0036	0.0225	0.1472	0.007	0.1573	0.195	0.0088	0.0015	0.0128	0.0092	0.0125	0.003	0.0086	0.0141	0.1432	0.1588	0.0019	0.0015	0.011	0.0183	0.0157	0.0089	0.014	0.0126	0.002
17	rs34169044	64816852	0.72	0.971554139537083	0.87	0.259919603286658	0.242372059708267	0.872338160888234	0.0029	0.0036	0.0225	0.1477	0.0069	0.157	0.1954	0.0087	0.0015	0.0128	0.0092	0.0123	0.0029	0.0085	0.014	0.1431	0.1596	0.0019	0.0014	0.0109	0.0181	0.0157	0.0092	0.0137	0.0125	0.0019
17	rs9892428	64817409	0.72	0.971554139537083	0.87	0.259919603286658	0.244547017983422	0.828805883414628	0.0029	0.0036	0.0225	0.1478	0.0069	0.1569	0.1955	0.0087	0.0015	0.0128	0.0092	0.0123	0.0028	0.0084	0.014	0.1431	0.1598	0.0019	0.0014	0.0109	0.0181	0.0158	0.0092	0.0137	0.0125	0.0018
17	rs74846183	64821246	0.72	0.971554139537083	0.87	0.259919603286658	0.256834518713807	0.749215153526642	0.0029	0.0036	0.0225	0.1481	0.0068	0.1567	0.1957	0.0086	0.0014	0.0128	0.0092	0.0122	0.0028	0.0084	0.0139	0.1431	0.1603	0.0018	0.0014	0.0108	0.018	0.0158	0.0091	0.0137	0.0125	0.0017
17	rs78565422	64823362	0.72	0.971554139537083	0.88	0.230271256315472	0.254154638315265	0.696850736520847	0.0029	0.0036	0.0224	0.1484	0.0069	0.1566	0.1959	0.0086	0.0014	0.0128	0.0092	0.0122	0.0027	0.0084	0.0139	0.143	0.1604	0.0018	0.0014	0.0108	0.0179	0.0159	0.0091	0.0137	0.0125	0.0017
17	rs75939094	64826459	0.72	0.971554139537083	0.88	0.230271256315472	0.247566011132815	0.688847658804905	0.0028	0.0037	0.0226	0.1487	0.0068	0.1567	0.1962	0.0085	0.0014	0.0128	0.0091	0.0121	0.0027	0.0084	0.0138	0.143	0.1611	0.0018	0.0013	0.0105	0.0178	0.016	0.009	0.0137	0.0123	0.0016
17	rs4791028	64828574	0.72	0.971554139537083	0.88	0.230271256315472	0.222989256800217	0.550439091075101	0.0028	0.0037	0.0226	0.1487	0.0068	0.1567	0.1964	0.0084	0.0014	0.0128	0.0091	0.0121	0.0026	0.0084	0.0137	0.143	0.1613	0.0018	0.0013	0.0104	0.0178	0.016	0.0089	0.0137	0.0122	0.0016
17	rs4791027	64828610	0.72	0.971554139537083	0.88	0.230271256315472	0.229589213008925	0.553107902883485	0.0028	0.0037	0.0226	0.1487	0.0067	0.1567	0.1964	0.0084	0.0014	0.0128	0.0091	0.0121	0.0026	0.0083	0.0137	0.143	0.1616	0.0018	0.0013	0.0104	0.0178	0.016	0.0089	0.0136	0.0121	0.0016
17	rs72843332	64833295	0.72	0.971554139537083	0.87	0.259919603286658	0.255716037446364	0.601101894320964	0.0028	0.0037	0.0226	0.1491	0.0067	0.1566	0.1967	0.0083	0.0013	0.0129	0.0091	0.0121	0.0026	0.0083	0.0137	0.1429	0.1616	0.0018	0.0013	0.0104	0.0176	0.016	0.0085	0.0136	0.0122	0.0016
17	rs9899538	64839989	0.71	1.05339378298732	0.87	0.259919603286658	0.277795284033172	0.440338985922572	0.0028	0.0039	0.0224	0.1526	0.0068	0.1554	0.1999	0.0078	0.0011	0.0129	0.009	0.0118	0.0023	0.0072	0.0139	0.1416	0.1638	0.0019	0.0013	0.0098	0.016	0.016	0.0075	0.0135	0.0118	0.0016
17	rs1990340	64844201	0.71	1.05339378298732	0.88	0.230271256315472	0.245988345814888	0.415605303304628	0.0028	0.0039	0.0225	0.1527	0.0067	0.1553	0.2004	0.0078	0.0011	0.0127	0.0087	0.0118	0.0022	0.0072	0.0139	0.1416	0.1639	0.0019	0.0013	0.0097	0.0159	0.0161	0.0074	0.0136	0.0118	0.0016
17	rs75037198	64853729	0.71	1.05339378298732	0.87	0.259919603286658	0.289898364908716	0.295515270054933	0.0028	0.004	0.0227	0.1522	0.0067	0.1555	0.2009	0.0076	0.0011	0.0126	0.0088	0.0118	0.0022	0.007	0.014	0.1414	0.1641	0.0019	0.0012	0.0097	0.0159	0.0163	0.0072	0.0139	0.0118	0.0016
17	rs56030074	64853812	0.71	1.05339378298732	0.87	0.259919603286658	0.290951370359986	0.300856207541521	0.0028	0.004	0.0227	0.1521	0.0067	0.1555	0.2009	0.0076	0.0011	0.0126	0.0088	0.0118	0.0022	0.007	0.014	0.1414	0.1641	0.0019	0.0012	0.0097	0.0159	0.0163	0.0072	0.0139	0.0118	0.0016
17	rs75572374	64855512	0.71	1.05339378298732	0.86	0.29215087580064	0.299546007953607	0.330795293442729	0.0028	0.004	0.0227	0.1521	0.0066	0.1555	0.201	0.0076	0.0011	0.0126	0.0088	0.0117	0.0021	0.0069	0.014	0.1415	0.1642	0.0019	0.0012	0.0097	0.0159	0.0163	0.0071	0.0139	0.0117	0.0016
17	rs77087460	64857975	0.71	1.05339378298732	0.86	0.29215087580064	0.228747849993603	0.223635747212116	0.0027	0.0038	0.0231	0.1519	0.0064	0.1563	0.2029	0.0074	0.001	0.0123	0.0085	0.0115	0.002	0.0066	0.0139	0.1413	0.1645	0.0019	0.0012	0.01	0.016	0.0162	0.0068	0.014	0.0112	0.0014
17	rs12942989	64858455	0.71	1.05339378298732	0.87	0.259919603286658	0.207117984692926	0.185952958339467	0.0026	0.0038	0.0232	0.1523	0.0062	0.157	0.204	0.0075	9e-04	0.0121	0.0084	0.0112	0.0019	0.0065	0.0138	0.141	0.1643	0.0019	0.0011	0.01	0.016	0.016	0.0066	0.014	0.011	0.0013
17	rs1968124	64858980	0.71	1.05339378298732	0.87	0.259919603286658	0.185870578830573	0.187893636225069	0.0026	0.0037	0.0233	0.1524	0.0061	0.1579	0.2046	0.0075	8e-04	0.012	0.0083	0.011	0.0019	0.0063	0.0138	0.1406	0.1642	0.0019	0.001	0.01	0.016	0.016	0.0065	0.014	0.0108	0.0012
17	rs35586153	64859795	0.71	1.05339378298732	0.87	0.259919603286658	0.163876236244343	0.129425089351059	0.0026	0.0037	0.0233	0.1525	0.0061	0.1584	0.2051	0.0075	8e-04	0.0119	0.0083	0.0109	0.0019	0.0062	0.0138	0.1404	0.1641	0.0018	0.001	0.0101	0.0161	0.016	0.0065	0.014	0.0107	0.0012
17	rs7213186	64864971	0.72	0.971554139537083	0.87	0.259919603286658	0.067104254206207	0.202822067705051	0.0023	0.0033	0.0235	0.1551	0.0058	0.1611	0.2065	0.0074	7e-04	0.0115	0.0081	0.0101	0.0018	0.0062	0.0128	0.1384	0.1675	0.0018	7e-04	0.01	0.0165	0.0138	0.0059	0.013	0.01	0.0012
17	rs11650059	64868697	0.73	0.893795165105119	0.87	0.259919603286658	0.0528388433686223	0.21759003357919	0.0022	0.0031	0.0236	0.1558	0.0056	0.1617	0.2073	0.0079	6e-04	0.0114	0.0078	0.0101	0.0019	0.0059	0.0128	0.1377	0.1693	0.0016	5e-04	0.0099	0.0163	0.0128	0.0058	0.0128	0.0098	0.0011
17	rs72843364	64869139	0.73	0.893795165105119	0.87	0.259919603286658	0.0527707508911015	0.210322435071209	0.0022	0.0031	0.0236	0.1558	0.0056	0.1617	0.2072	0.0079	6e-04	0.0114	0.0078	0.0101	0.0019	0.0059	0.0128	0.1377	0.1693	0.0016	5e-04	0.0099	0.0163	0.0128	0.0058	0.0128	0.0098	0.0011
17	rs740805	64871070	0.73	0.893795165105119	0.87	0.259919603286658	0.0547694081443405	0.183105595958384	0.0021	0.0031	0.0236	0.1562	0.0056	0.1618	0.2069	0.008	6e-04	0.0114	0.0078	0.0101	0.0019	0.0059	0.0128	0.1377	0.1696	0.0016	5e-04	0.0099	0.0164	0.0126	0.0058	0.0128	0.0098	0.0011
17	rs758664	64871272	0.73	0.893795165105119	0.86	0.29215087580064	0.0524989694816259	0.192517260682641	0.0021	0.0031	0.0236	0.1562	0.0056	0.1619	0.207	0.008	6e-04	0.0114	0.0078	0.0101	0.0019	0.0059	0.0127	0.1376	0.1697	0.0016	5e-04	0.0099	0.0163	0.0126	0.0058	0.0128	0.0098	0.0011
17	rs2286676	64875035	0.74	0.820062814253923	0.86	0.29215087580064	0.0247875589957092	0.161658093231535	0.0018	0.003	0.0242	0.1572	0.0056	0.161	0.2092	0.0084	6e-04	0.01	0.0076	0.0099	0.0016	0.0059	0.0123	0.1355	0.1707	0.0016	5e-04	0.01	0.0167	0.0124	0.0057	0.0133	0.0095	0.001
17	rs72843368	64879745	0.74	0.820062814253923	0.86	0.29215087580064	0.0242775013276264	0.159816591465539	0.0018	0.003	0.0241	0.1573	0.0056	0.1611	0.2093	0.0083	6e-04	0.0099	0.0075	0.0099	0.0016	0.0059	0.0123	0.1355	0.1709	0.0016	5e-04	0.01	0.0166	0.0124	0.0057	0.0134	0.0095	0.001
17	rs28622411	64880413	0.74	0.820062814253923	0.86	0.29215087580064	0.0241585882761022	0.1634095378146	0.0018	0.003	0.0241	0.1573	0.0056	0.1611	0.2093	0.0083	6e-04	0.0099	0.0075	0.0099	0.0016	0.0059	0.0123	0.1355	0.1709	0.0016	5e-04	0.01	0.0166	0.0124	0.0057	0.0134	0.0095	0.001
17	rs76903082	64881574	0.74	0.820062814253923	0.86	0.29215087580064	0.0240006871827741	0.158657391375239	0.0018	0.003	0.0241	0.1573	0.0056	0.1612	0.2093	0.0082	6e-04	0.0099	0.0075	0.0099	0.0016	0.0059	0.0123	0.1355	0.1709	0.0016	5e-04	0.01	0.0166	0.0124	0.0057	0.0134	0.0095	0.001
17	rs12939219	64882423	0.74	0.820062814253923	0.86	0.29215087580064	0.0237261418640771	0.156347993447435	0.0018	0.003	0.0241	0.1572	0.0056	0.1612	0.2093	0.0082	6e-04	0.0099	0.0075	0.0099	0.0016	0.0059	0.0123	0.1355	0.171	0.0016	5e-04	0.01	0.0166	0.0124	0.0057	0.0134	0.0095	0.001
17	rs12945197	64886767	0.74	0.820062814253923	0.85	0.32706018639722	0.0251521809598896	0.192310956719163	0.0018	0.003	0.024	0.1576	0.0055	0.1612	0.2089	0.0081	6e-04	0.0099	0.0075	0.0099	0.0016	0.0059	0.0123	0.1355	0.1712	0.0016	5e-04	0.0101	0.0166	0.0123	0.0057	0.0134	0.0095	0.001
17	rs7222943	64887689	0.74	0.820062814253923	0.85	0.32706018639722	0.0247976360594867	0.183207028072746	0.0018	0.003	0.0239	0.1577	0.0056	0.1613	0.2088	0.0081	6e-04	0.0099	0.0075	0.0099	0.0016	0.0058	0.0124	0.1355	0.1713	0.0016	5e-04	0.0101	0.0166	0.0122	0.0058	0.0134	0.0095	0.001
17	rs6504468	64887817	0.75	0.750298972197586	0.85	0.32706018639722	0.0248077160512691	0.187484501240129	0.0018	0.003	0.0239	0.1577	0.0056	0.1613	0.2088	0.0081	6e-04	0.0099	0.0075	0.0099	0.0016	0.0058	0.0124	0.1355	0.1713	0.0016	5e-04	0.0101	0.0166	0.0122	0.0058	0.0134	0.0095	0.001
17	rs16960347	64889056	0.75	0.750298972197586	0.85	0.32706018639722	0.0258721036598073	0.243539869131469	0.0018	0.0029	0.0239	0.1576	0.0055	0.1612	0.2086	0.0081	6e-04	0.0098	0.0075	0.0099	0.0016	0.0059	0.0124	0.1355	0.1715	0.0016	5e-04	0.0101	0.0166	0.0121	0.0058	0.0135	0.0095	0.001
17	rs71380000	64889562	0.75	0.750298972197586	0.85	0.32706018639722	0.026521907270497	0.245437141713546	0.0018	0.0029	0.024	0.1576	0.0055	0.1612	0.2085	0.0081	6e-04	0.0098	0.0074	0.0099	0.0017	0.0059	0.0124	0.1354	0.1717	0.0017	5e-04	0.0102	0.0166	0.012	0.0058	0.0135	0.0094	0.001
17	rs6504469	64892984	0.76	0.684441169424083	0.85	0.32706018639722	0.0174699328892037	0.228532937720587	0.0019	0.0026	0.024	0.1573	0.0054	0.161	0.2076	0.0081	6e-04	0.0096	0.0073	0.0101	0.0017	0.0061	0.0127	0.1352	0.1726	0.0018	4e-04	0.0104	0.0165	0.0117	0.0061	0.0139	0.0093	0.0011
17	rs12948693	64897622	0.76	0.684441169424083	0.85	0.32706018639722	0.0184923085813378	0.231049213389563	0.0019	0.0026	0.024	0.1574	0.0054	0.1609	0.2076	0.0081	6e-04	0.0096	0.0073	0.0101	0.0017	0.0061	0.0127	0.1351	0.1727	0.0018	4e-04	0.0104	0.0164	0.0117	0.0061	0.0139	0.0093	0.0011
17	rs12450771	64898669	0.76	0.684441169424083	0.85	0.32706018639722	0.0184923085813378	0.237655130025617	0.0019	0.0026	0.024	0.1574	0.0054	0.1609	0.2076	0.0081	6e-04	0.0096	0.0073	0.0101	0.0017	0.0061	0.0127	0.1351	0.1727	0.0018	4e-04	0.0104	0.0165	0.0117	0.0061	0.0139	0.0093	0.0011
17	rs2109266	64908600	0.78	0.56417027826485	0.85	0.32706018639722	0.0335448464613598	0.192207832856813	0.0023	0.0026	0.0249	0.1582	0.0053	0.1589	0.2081	0.0079	6e-04	0.0089	0.0072	0.0111	0.0024	0.0051	0.0126	0.1332	0.1736	0.0018	5e-04	0.0103	0.0164	0.012	0.0059	0.0146	0.0089	0.0014
17	rs17644967	64913699	0.79	0.509607847349147	0.85	0.32706018639722	0.0296472240564664	0.278737208904261	0.003	0.0026	0.0252	0.1582	0.0053	0.1584	0.209	0.0074	7e-04	0.0086	0.0068	0.0122	0.003	0.0046	0.0136	0.1323	0.1724	0.0019	8e-04	0.0099	0.0163	0.0123	0.0056	0.0151	0.0082	0.0017
17	rs17645023	64917033	0.79	0.509607847349147	0.85	0.32706018639722	0.0278124180213517	0.272018297766819	0.003	0.0026	0.0252	0.1582	0.0053	0.1584	0.209	0.0074	7e-04	0.0086	0.0068	0.0122	0.003	0.0046	0.0136	0.1323	0.1724	0.0019	8e-04	0.0099	0.0163	0.0123	0.0056	0.0151	0.0082	0.0017
17	rs56353013	64918930	0.79	0.509607847349147	0.85	0.32706018639722	0.0265007665104762	0.289144455305643	0.003	0.0025	0.0252	0.1582	0.0054	0.1584	0.2089	0.0074	7e-04	0.0089	0.0068	0.0123	0.003	0.0046	0.0136	0.1321	0.1723	0.0019	8e-04	0.0099	0.0163	0.0123	0.0056	0.0151	0.0082	0.0017
17	rs34905152	64924720	0.79	0.509607847349147	0.85	0.32706018639722	0.0267127141664968	0.289850242052787	0.003	0.0025	0.0252	0.1582	0.0054	0.1584	0.2089	0.0074	7e-04	0.0089	0.0068	0.0123	0.003	0.0046	0.0136	0.1321	0.1723	0.0019	8e-04	0.0099	0.0163	0.0123	0.0056	0.0151	0.0082	0.0017
17	rs55781512	64935181	0.79	0.509607847349147	0.85	0.32706018639722	0.0235314219285327	0.226569922258789	0.0031	0.0025	0.0254	0.158	0.0054	0.1584	0.2085	0.0074	7e-04	0.0089	0.0068	0.0128	0.003	0.0045	0.0137	0.1318	0.172	0.002	8e-04	0.01	0.0164	0.0123	0.0055	0.0151	0.0081	0.0017
17	rs76686458	64937240	0.8	0.458652199356866	0.85	0.32706018639722	0.0228874646913739	0.208094585573697	0.0031	0.0025	0.0254	0.1579	0.0055	0.1584	0.2085	0.0074	7e-04	0.0089	0.0068	0.0128	0.003	0.0045	0.0138	0.1317	0.1719	0.002	8e-04	0.01	0.0164	0.0124	0.0055	0.0152	0.0081	0.0017
17	rs758655	64939011	0.8	0.458652199356866	0.84	0.364737902801441	0.0217292478835821	0.186258923627492	0.0031	0.0025	0.0254	0.1577	0.0055	0.1585	0.2084	0.0074	7e-04	0.0089	0.0068	0.0129	0.003	0.0045	0.0138	0.1316	0.1718	0.002	8e-04	0.01	0.0164	0.0124	0.0055	0.0152	0.0081	0.0017
17	rs77647216	64940978	0.8	0.458652199356866	0.85	0.32706018639722	0.0252847862572268	0.188917802593623	0.0031	0.0025	0.0256	0.1577	0.0056	0.1579	0.2079	0.0074	7e-04	0.009	0.0068	0.013	0.003	0.0045	0.0138	0.1321	0.172	0.002	8e-04	0.01	0.0165	0.0124	0.0056	0.0151	0.0081	0.0017
17	rs8069959	64943529	0.8	0.458652199356866	0.85	0.32706018639722	0.0284296313870896	0.169986864259469	0.0032	0.0025	0.0258	0.1578	0.0056	0.1574	0.2072	0.0074	7e-04	0.0091	0.0069	0.0131	0.003	0.0045	0.0137	0.1323	0.1718	0.0021	8e-04	0.01	0.0167	0.0125	0.0057	0.015	0.0082	0.0017
17	rs6504475	64944403	0.8	0.458652199356866	0.85	0.32706018639722	0.0302115970971522	0.164385434173065	0.0032	0.0025	0.0259	0.1579	0.0056	0.1572	0.2069	0.0074	7e-04	0.0091	0.0069	0.0131	0.003	0.0045	0.0137	0.1324	0.1718	0.0021	8e-04	0.01	0.0167	0.0125	0.0058	0.015	0.0083	0.0017
17	rs6504476	64944454	0.8	0.458652199356866	0.85	0.32706018639722	0.0287642375698964	0.168112418281161	0.0032	0.0025	0.0259	0.1579	0.0056	0.1573	0.207	0.0074	7e-04	0.0091	0.0069	0.0131	0.003	0.0046	0.0138	0.1321	0.1718	0.0021	8e-04	0.01	0.0167	0.0125	0.0058	0.0151	0.0083	0.0017
17	rs62072192	64947048	0.81	0.411214762386647	0.84	0.364737902801441	0.0239810016725118	0.15663600949477	0.0032	0.0025	0.0261	0.1573	0.0057	0.1575	0.2054	0.0076	8e-04	0.0093	0.0069	0.0134	0.0028	0.0047	0.0139	0.1322	0.1715	0.0021	8e-04	0.0102	0.0173	0.0126	0.0057	0.0151	0.0083	0.0017
17	rs2363246	64947310	0.81	0.411214762386647	0.84	0.364737902801441	0.0232030338844832	0.154241654170004	0.0033	0.0025	0.0261	0.1573	0.0057	0.1574	0.2054	0.0076	8e-04	0.0094	0.0069	0.0134	0.0028	0.0047	0.0139	0.132	0.1715	0.0021	8e-04	0.0102	0.0176	0.0126	0.0057	0.0151	0.0083	0.0017
17	rs35679701	64950984	0.81	0.411214762386647	0.84	0.364737902801441	0.0277250265208114	0.233244511818629	0.0033	0.0024	0.0264	0.1572	0.0057	0.157	0.2049	0.0077	9e-04	0.0093	0.0069	0.0136	0.0027	0.0049	0.0139	0.1319	0.1713	0.0021	8e-04	0.0104	0.0177	0.0126	0.0058	0.0152	0.0083	0.0017
17	rs78688519	64951017	0.81	0.411214762386647	0.84	0.364737902801441	0.0282854941700157	0.234014448019754	0.0033	0.0024	0.0264	0.1571	0.0057	0.1571	0.2049	0.0077	9e-04	0.0093	0.0069	0.0136	0.0027	0.0049	0.0139	0.1321	0.1712	0.0021	8e-04	0.0104	0.0176	0.0126	0.0058	0.0152	0.0083	0.0017
17	rs73994694	64953877	0.82	0.36720095628419	0.84	0.364737902801441	0.0401821786653756	0.268447995414765	0.0034	0.0022	0.0265	0.157	0.0057	0.1569	0.2046	0.0077	9e-04	0.0093	0.0069	0.0137	0.0028	0.005	0.0139	0.132	0.171	0.0021	8e-04	0.0104	0.0177	0.0125	0.0057	0.0153	0.0084	0.0018
17	rs72846222	64955757	0.83	0.326509998324372	0.84	0.364737902801441	0.0714841709408933	0.203137143679258	0.0036	0.0022	0.0269	0.1576	0.0053	0.1558	0.2029	0.0077	0.001	0.0095	0.007	0.0143	0.003	0.0054	0.0141	0.1314	0.1704	0.0023	9e-04	0.0105	0.0183	0.0121	0.0055	0.0158	0.0086	0.002
17	rs7501951	64956021	0.83	0.326509998324372	0.83	0.405269641990714	0.0807012707001993	0.195932062599051	0.0037	0.0021	0.027	0.1578	0.0053	0.1555	0.2026	0.0077	0.001	0.0096	0.007	0.0145	0.0029	0.0055	0.0141	0.1313	0.1704	0.0023	9e-04	0.0105	0.0184	0.0121	0.0055	0.0158	0.0087	0.002
17	rs79947055	64956212	0.83	0.326509998324372	0.84	0.364737902801441	0.0928925007128676	0.198532493241404	0.0037	0.002	0.027	0.1579	0.0052	0.1554	0.2023	0.0078	0.001	0.0096	0.0071	0.0145	0.0028	0.0055	0.0143	0.1311	0.1704	0.0023	0.001	0.0106	0.0184	0.0121	0.0055	0.0159	0.0087	0.0021
17	rs12602403	64956720	0.83	0.326509998324372	0.84	0.364737902801441	0.0718382135107172	0.18513789203775	0.0039	0.0023	0.0268	0.158	0.0052	0.1546	0.2019	0.0079	0.0011	0.0101	0.0071	0.0147	0.0029	0.0057	0.0145	0.1306	0.1698	0.0024	0.001	0.0108	0.0186	0.0122	0.0055	0.016	0.0087	0.0021
17	rs3826348	64963551	0.85	0.254661707966279	0.84	0.364737902801441	0.0363293642344581	0.0845243513721715	0.0039	0.002	0.0274	0.1581	0.0048	0.1546	0.2004	0.0085	0.0013	0.0106	0.0068	0.0154	0.0033	0.0063	0.0148	0.1292	0.1659	0.0024	0.0015	0.0115	0.0204	0.0129	0.0059	0.0164	0.0079	0.0021
17	rs12451912	64965884	0.85	0.254661707966279	0.84	0.364737902801441	0.0348088445610157	0.0944724422579487	0.0039	0.002	0.0275	0.1584	0.0047	0.1542	0.2002	0.0084	0.0013	0.0106	0.0068	0.0154	0.0033	0.0064	0.0148	0.1291	0.1661	0.0024	0.0015	0.0115	0.0204	0.013	0.0059	0.0164	0.0079	0.0021
17	rs78692313	64966098	0.85	0.254661707966279	0.84	0.364737902801441	0.035543967970648	0.0974293009109307	0.0039	0.002	0.0275	0.1584	0.0047	0.1542	0.2002	0.0084	0.0013	0.0106	0.0068	0.0154	0.0033	0.0064	0.0148	0.1291	0.1661	0.0024	0.0015	0.0115	0.0204	0.013	0.0059	0.0164	0.0079	0.0021
17	rs77504945	64966143	0.85	0.254661707966279	0.83	0.405269641990714	0.0352331397171212	0.0985574267252826	0.0039	0.002	0.0275	0.1584	0.0047	0.1542	0.2002	0.0084	0.0013	0.0106	0.0068	0.0154	0.0033	0.0064	0.0148	0.1291	0.1661	0.0024	0.0015	0.0115	0.0204	0.013	0.0059	0.0164	0.0079	0.0021
17	rs9910701	64968048	0.85	0.254661707966279	0.82	0.448736318624531	0.0366468663157355	0.0931259515421921	0.0039	0.002	0.0275	0.1587	0.0047	0.1543	0.1999	0.0084	0.0013	0.0106	0.0068	0.0154	0.0033	0.0064	0.0148	0.129	0.1659	0.0024	0.0015	0.0116	0.0205	0.013	0.0059	0.0164	0.0079	0.0021
17	rs117694919	64968131	0.85	0.254661707966279	0.82	0.448736318624531	0.0361844821279896	0.0886673725206129	0.0039	0.002	0.0275	0.1587	0.0047	0.1543	0.1999	0.0084	0.0013	0.0106	0.0068	0.0154	0.0033	0.0064	0.0148	0.129	0.1659	0.0024	0.0015	0.0116	0.0205	0.013	0.0059	0.0164	0.0079	0.0021
17	rs72846233	64968310	0.85	0.254661707966279	0.79	0.597486775499064	0.0358044430365178	0.0924162006216931	0.0039	0.002	0.0276	0.1587	0.0047	0.1542	0.1998	0.0084	0.0013	0.0106	0.0068	0.0154	0.0033	0.0064	0.0148	0.1289	0.1659	0.0024	0.0015	0.0116	0.0205	0.013	0.0059	0.0164	0.0079	0.0021
17	rs3826347	64970002	0.85	0.254661707966279	0.79	0.597486775499064	0.0422247611238948	0.0809089168701184	0.0039	0.002	0.0275	0.159	0.0047	0.1541	0.1998	0.0084	0.0013	0.0106	0.0068	0.0155	0.0033	0.0064	0.0149	0.1285	0.166	0.0025	0.0015	0.0116	0.0204	0.013	0.0059	0.0165	0.0079	0.0022
17	rs4791000	64974752	0.85	0.254661707966279	0.79	0.597486775499064	0.0477188736407075	0.0816568593424426	0.004	0.002	0.0273	0.1579	0.0047	0.1533	0.1987	0.0085	0.0013	0.0106	0.0066	0.0158	0.0035	0.0065	0.0151	0.1285	0.1674	0.0025	0.0015	0.0118	0.0208	0.0131	0.0059	0.0167	0.0079	0.0022
17	rs4790897	64976531	0.85	0.254661707966279	0.79	0.597486775499064	0.0424592796987117	0.0518262345463307	0.004	0.002	0.0272	0.1576	0.0047	0.1532	0.1985	0.0086	0.0013	0.0106	0.0065	0.0159	0.0035	0.0065	0.0152	0.1284	0.1677	0.0026	0.0015	0.0118	0.0209	0.0131	0.006	0.0167	0.0079	0.0023
17	rs7214780	64977971	0.85	0.254661707966279	0.79	0.597486775499064	0.0412955569217085	0.0525091471335297	0.004	0.002	0.0271	0.1579	0.0047	0.153	0.1985	0.0086	0.0013	0.0106	0.0065	0.0159	0.0035	0.0065	0.0153	0.1282	0.1678	0.0026	0.0015	0.0119	0.021	0.0131	0.006	0.0168	0.0078	0.0022
17	rs3848407	64981696	0.85	0.254661707966279	0.79	0.597486775499064	0.0335698075803392	0.0555343001299485	0.004	0.0021	0.0268	0.1575	0.0047	0.1525	0.1979	0.0087	0.0014	0.0104	0.0065	0.0161	0.0035	0.0065	0.0155	0.1284	0.168	0.0026	0.0015	0.0119	0.0213	0.0134	0.006	0.0168	0.0078	0.0023
17	rs80072783	64986565	0.85	0.254661707966279	0.79	0.597486775499064	0.0337825008869034	0.0647684788604892	0.004	0.0021	0.0267	0.1574	0.0047	0.1521	0.1984	0.0087	0.0014	0.0104	0.0065	0.0161	0.0035	0.0066	0.0156	0.1283	0.168	0.0026	0.0015	0.0119	0.0213	0.0135	0.006	0.0168	0.0078	0.0023
17	rs7219571	64992951	0.85	0.254661707966279	0.79	0.597486775499064	0.0343881194257434	0.0628063109360394	0.0041	0.0021	0.0265	0.1565	0.0046	0.1516	0.1984	0.009	0.0014	0.0102	0.0064	0.0161	0.0035	0.0066	0.0159	0.1285	0.1672	0.0027	0.0016	0.012	0.0219	0.0139	0.0061	0.0167	0.0077	0.0024
17	rs74323166	65002432	0.85	0.254661707966279	0.79	0.597486775499064	0.0416568412058088	0.077211288840029	0.0043	0.0023	0.0266	0.1566	0.0046	0.1505	0.1988	0.0091	0.0016	0.0102	0.0063	0.0162	0.0036	0.0067	0.016	0.1274	0.1665	0.0032	0.0017	0.0122	0.0229	0.0141	0.0063	0.0165	0.0074	0.0026
17	rs16960477	65006039	0.85	0.254661707966279	0.79	0.597486775499064	0.0389233693836245	0.0681412792066994	0.0043	0.0023	0.0266	0.1566	0.0046	0.1504	0.1988	0.0091	0.0016	0.0102	0.0063	0.0163	0.0036	0.0067	0.016	0.1273	0.1664	0.0033	0.0017	0.0123	0.023	0.0141	0.0063	0.0165	0.0074	0.0026
17	rs35227571	65006968	0.85	0.254661707966279	0.78	0.653412240020304	0.0284407403462068	0.067655068710703	0.0043	0.0023	0.0262	0.1565	0.0046	0.1503	0.1988	0.0091	0.0016	0.0101	0.0063	0.0163	0.0036	0.0067	0.0161	0.1273	0.1662	0.0032	0.0017	0.0123	0.023	0.0144	0.0066	0.0165	0.0074	0.0026
17	rs12600931	65012125	0.85	0.254661707966279	0.77	0.712611004068267	0.033035995813318	0.0925737372595318	0.0043	0.0024	0.0259	0.1574	0.0045	0.1496	0.1979	0.0092	0.0023	0.0101	0.0062	0.0162	0.0038	0.0069	0.0161	0.1272	0.1663	0.0033	0.0017	0.0123	0.0229	0.0143	0.0067	0.0163	0.0073	0.0027
17	rs3785583	65012354	0.85	0.254661707966279	0.77	0.712611004068267	0.0392285325470969	0.104934992509579	0.0045	0.0024	0.0259	0.1574	0.0045	0.1496	0.1976	0.0092	0.0023	0.0101	0.0062	0.0162	0.0038	0.0069	0.0161	0.1272	0.1664	0.0033	0.0017	0.0123	0.0229	0.0143	0.0067	0.0163	0.0073	0.0027
17	rs76241162	65015499	0.85	0.254661707966279	0.77	0.712611004068267	0.0502102292676635	0.187280047839955	0.0043	0.0024	0.0258	0.1563	0.0044	0.1499	0.1973	0.0093	0.0025	0.0101	0.0059	0.0161	0.0038	0.007	0.0163	0.127	0.1666	0.0033	0.0018	0.0127	0.0237	0.0143	0.0069	0.0158	0.0074	0.0028
17	rs2363838	65020156	0.85	0.254661707966279	0.77	0.712611004068267	0.0486632401202467	0.195102369144182	0.004	0.0025	0.0257	0.1537	0.0042	0.1504	0.1963	0.0095	0.0029	0.0103	0.0051	0.0158	0.0037	0.0072	0.017	0.1265	0.1678	0.0035	0.002	0.0137	0.0255	0.0144	0.0073	0.0147	0.0068	0.0031
17	rs4790996	65020827	0.85	0.254661707966279	0.77	0.712611004068267	0.0759808906145573	0.338655782682718	0.004	0.0025	0.0257	0.1537	0.0042	0.1504	0.1965	0.0095	0.0029	0.0102	0.0049	0.0157	0.0036	0.0072	0.017	0.1266	0.1679	0.0034	0.002	0.0138	0.0258	0.0144	0.0073	0.0146	0.0066	0.0031
17	rs7216886	65026011	0.83	0.326509998324372	0.77	0.712611004068267	0.0661312356178544	0.193239914462742	0.0039	0.0026	0.0254	0.1532	0.004	0.1501	0.1966	0.01	0.0028	0.01	0.0039	0.0149	0.003	0.0074	0.0172	0.1266	0.1676	0.0033	0.002	0.0146	0.0291	0.0152	0.0078	0.0143	0.0056	0.0028
17	rs58654875	65032026	0.82	0.36720095628419	0.77	0.712611004068267	0.0383864287459782	0.129066862162823	0.0038	0.0026	0.0255	0.1534	0.0039	0.15	0.1966	0.0102	0.0027	0.0103	0.0037	0.0149	0.0029	0.0074	0.0174	0.1265	0.1674	0.0033	0.0019	0.0149	0.0296	0.0153	0.0079	0.0144	0.0051	0.0026
17	rs55908084	65034162	0.82	0.36720095628419	0.77	0.712611004068267	0.0350913105032258	0.113079909501204	0.0038	0.0026	0.0254	0.1534	0.0039	0.1501	0.1967	0.0103	0.0027	0.0104	0.0037	0.0148	0.0028	0.0074	0.0176	0.1267	0.1671	0.0032	0.0019	0.0148	0.0296	0.0153	0.0079	0.0144	0.0051	0.0026
17	rs9903282	65042616	0.82	0.36720095628419	0.77	0.712611004068267	0.0343120064539767	0.104604167606527	0.0039	0.0026	0.0255	0.1536	0.004	0.1505	0.1972	0.0102	0.0026	0.0107	0.0037	0.0145	0.0028	0.0073	0.0177	0.1263	0.1663	0.0032	0.0019	0.015	0.0297	0.0153	0.0079	0.0143	0.005	0.0026
17	rs11651301	65045326	0.81	0.411214762386647	0.77	0.712611004068267	0.0311610589650313	0.0910814379622124	0.0039	0.0026	0.0255	0.1537	0.004	0.1506	0.1974	0.0102	0.0026	0.0108	0.0037	0.0144	0.0028	0.0073	0.0178	0.1261	0.1661	0.0032	0.0019	0.015	0.0297	0.0153	0.0079	0.0143	0.005	0.0026
17	rs71380001	65050306	0.81	0.411214762386647	0.77	0.712611004068267	0.0273990419090176	0.0852093269808198	0.0039	0.0026	0.0256	0.1537	0.004	0.1506	0.1977	0.0102	0.0026	0.0108	0.0037	0.0143	0.0027	0.0073	0.0179	0.1259	0.1662	0.003	0.0019	0.015	0.0299	0.0152	0.0079	0.0143	0.0049	0.0025
17	rs1799938	65052304	0.81	0.411214762386647	0.78	0.653412240020304	0.0244666364013297	0.081282539539209	0.0039	0.0026	0.0256	0.1538	0.004	0.1506	0.1979	0.0102	0.0026	0.0109	0.0037	0.0142	0.0027	0.0072	0.018	0.1259	0.1663	0.0028	0.002	0.015	0.0299	0.0152	0.0079	0.0143	0.0049	0.0025
17	rs7209433	65064908	0.81	0.411214762386647	0.78	0.653412240020304	0.0141557190269611	0.0694683009812327	0.0039	0.0026	0.0261	0.1547	0.0046	0.151	0.1974	0.01	0.0024	0.0109	0.0035	0.014	0.0026	0.007	0.0182	0.1257	0.166	0.0027	0.0021	0.015	0.03	0.0151	0.0079	0.0143	0.0047	0.0024
17	rs117976883	65073718	0.81	0.411214762386647	0.78	0.653412240020304	0.0141022062014804	0.0693281128621609	0.0039	0.0026	0.0261	0.1547	0.0046	0.151	0.1974	0.01	0.0024	0.0109	0.0035	0.014	0.0026	0.007	0.0182	0.1257	0.166	0.0027	0.0021	0.015	0.03	0.0151	0.0079	0.0143	0.0047	0.0024
17	rs4790989	65075727	0.81	0.411214762386647	0.78	0.653412240020304	0.013738359810437	0.0780922886293486	0.0039	0.0026	0.0261	0.1547	0.0046	0.1509	0.1975	0.0101	0.0024	0.0109	0.0035	0.0141	0.0026	0.0068	0.0183	0.1258	0.1662	0.0027	0.0021	0.015	0.03	0.015	0.0079	0.0143	0.0045	0.0024
17	rs7225628	65089155	0.8	0.458652199356866	0.78	0.653412240020304	0.0177057471663447	0.0803870185287636	0.0039	0.0025	0.0261	0.1547	0.0046	0.1511	0.1973	0.01	0.0024	0.0109	0.0036	0.014	0.0026	0.0067	0.019	0.1254	0.1661	0.0027	0.0021	0.015	0.03	0.015	0.0079	0.0143	0.0045	0.0024
17	rs117688562	65103042	0.8	0.458652199356866	0.78	0.653412240020304	0.0168904670228277	0.0809089168701184	0.0039	0.0025	0.0262	0.1547	0.0046	0.1513	0.1973	0.01	0.0024	0.0109	0.0036	0.014	0.0025	0.0067	0.0189	0.1252	0.166	0.0027	0.0021	0.015	0.03	0.015	0.0079	0.0143	0.0045	0.0024
17	rs11653020	65104743	0.8	0.458652199356866	0.78	0.653412240020304	0.0168828373749618	0.0809089168701184	0.0039	0.0025	0.0262	0.1547	0.0046	0.1513	0.1973	0.01	0.0024	0.0109	0.0036	0.014	0.0025	0.0067	0.0189	0.1252	0.166	0.0027	0.0021	0.015	0.03	0.015	0.0079	0.0143	0.0045	0.0024
17	rs143514400	65105319	0.8	0.458652199356866	0.79	0.597486775499064	0.0168828373749618	0.0809089168701184	0.0039	0.0025	0.0262	0.1547	0.0046	0.1513	0.1973	0.01	0.0024	0.0109	0.0036	0.014	0.0025	0.0067	0.0189	0.1252	0.166	0.0027	0.0021	0.015	0.03	0.015	0.0079	0.0143	0.0045	0.0024
17	rs11868339	65121555	0.8	0.458652199356866	0.79	0.597486775499064	0.0168447270660626	0.0809835855775281	0.0039	0.0025	0.0262	0.1547	0.0047	0.1513	0.1973	0.01	0.0024	0.0109	0.0036	0.014	0.0025	0.0067	0.0189	0.1252	0.166	0.0027	0.0021	0.015	0.03	0.015	0.0079	0.0143	0.0045	0.0024
17	rs6504487	65123352	0.8	0.458652199356866	0.79	0.597486775499064	0.0168447270660626	0.080312573535994	0.0039	0.0025	0.0262	0.1547	0.0047	0.1513	0.1974	0.01	0.0024	0.0109	0.0036	0.014	0.0025	0.0067	0.0189	0.1252	0.166	0.0027	0.0021	0.015	0.03	0.015	0.0079	0.0143	0.0045	0.0024
17	rs116991566	65138784	0.8	0.458652199356866	0.79	0.597486775499064	0.0168675856667025	0.0788295673986601	0.0039	0.0025	0.0262	0.1546	0.0047	0.1514	0.1974	0.01	0.0024	0.0109	0.0036	0.014	0.0025	0.0067	0.019	0.1253	0.1659	0.0027	0.0021	0.0151	0.03	0.015	0.0079	0.0143	0.0044	0.0024
17	rs11655323	65142252	0.8	0.458652199356866	0.78	0.653412240020304	0.0165045702271883	0.0784605750124373	0.0039	0.0025	0.0262	0.1544	0.0047	0.1516	0.1973	0.01	0.0024	0.0109	0.0036	0.014	0.0025	0.0067	0.019	0.1253	0.166	0.0027	0.0021	0.0151	0.03	0.015	0.0079	0.0142	0.0044	0.0024
17	rs117917019	65167886	0.8	0.458652199356866	0.78	0.653412240020304	0.0164072493876744	0.0773578385758807	0.0039	0.0025	0.0262	0.1544	0.0047	0.1516	0.1973	0.01	0.0023	0.0109	0.0036	0.014	0.0025	0.0067	0.019	0.1253	0.166	0.0027	0.0021	0.0151	0.03	0.015	0.0079	0.0142	0.0044	0.0024
17	rs76397613	65177459	0.8	0.458652199356866	0.79	0.597486775499064	0.0160809849548444	0.0766992598697295	0.0039	0.0025	0.0262	0.1544	0.0047	0.1517	0.1974	0.01	0.0023	0.0109	0.0036	0.0139	0.0024	0.0067	0.019	0.1253	0.1659	0.0027	0.0021	0.0151	0.03	0.015	0.0079	0.0142	0.0044	0.0024
17	rs117532093	65181395	0.8	0.458652199356866	0.79	0.597486775499064	0.0138698509118458	0.0704529105358112	0.0039	0.0024	0.026	0.1544	0.0048	0.1517	0.1974	0.01	0.0023	0.0109	0.0037	0.0139	0.0024	0.0067	0.019	0.1252	0.1661	0.0027	0.0021	0.0151	0.0299	0.015	0.0079	0.0142	0.0045	0.0024
17	rs72838437	65184412	0.8	0.458652199356866	0.78	0.653412240020304	0.0136925575043911	0.0705940384961114	0.0039	0.0024	0.026	0.1544	0.0049	0.1517	0.1974	0.01	0.0023	0.0109	0.0037	0.0139	0.0024	0.0067	0.019	0.1252	0.1661	0.0027	0.0021	0.0151	0.0299	0.015	0.0079	0.0142	0.0045	0.0024
17	rs76995350	65193153	0.8	0.458652199356866	0.79	0.597486775499064	0.0140821776392307	0.0704529105358112	0.0039	0.0024	0.026	0.1544	0.0049	0.1517	0.1975	0.01	0.0023	0.0109	0.0037	0.0139	0.0024	0.0067	0.019	0.1253	0.1658	0.0027	0.0021	0.0151	0.03	0.015	0.0079	0.0143	0.0045	0.0024
17	rs9906402	65205175	0.8	0.458652199356866	0.79	0.597486775499064	0.0148651676272657	0.0649729111615026	0.0039	0.0023	0.026	0.1543	0.0049	0.1519	0.1977	0.0099	0.0023	0.011	0.0037	0.0137	0.0023	0.0067	0.019	0.1255	0.1656	0.0025	0.0022	0.0153	0.03	0.0149	0.0079	0.0143	0.0044	0.0025
17	rs8080100	65212042	0.8	0.458652199356866	0.79	0.597486775499064	0.0154356758327555	0.0638857404064713	0.0039	0.0022	0.026	0.1543	0.005	0.152	0.1978	0.0099	0.0023	0.011	0.0037	0.0137	0.0023	0.0067	0.019	0.1256	0.1656	0.0024	0.0022	0.0153	0.03	0.0149	0.0079	0.0143	0.0044	0.0025
17	rs12185246	65218461	0.8	0.458652199356866	0.8	0.544775224122235	0.0155933807494082	0.0619350029534226	0.0039	0.0022	0.026	0.1543	0.005	0.1519	0.1978	0.0099	0.0023	0.011	0.0037	0.0137	0.0023	0.0067	0.019	0.1256	0.1656	0.0024	0.0022	0.0153	0.0301	0.0149	0.0079	0.0143	0.0044	0.0025
17	rs117103630	65225923	0.8	0.458652199356866	0.8	0.544775224122235	0.0157667742178269	0.0622695120060859	0.0039	0.0022	0.026	0.1543	0.005	0.1519	0.1978	0.0099	0.0023	0.011	0.0037	0.0136	0.0023	0.0067	0.019	0.1256	0.1656	0.0024	0.0022	0.0153	0.0301	0.0149	0.0079	0.0143	0.0044	0.0025
17	rs113037121	65255176	0.8	0.458652199356866	0.8	0.544775224122235	0.0191614210568312	0.0649047369682324	0.0039	0.0021	0.0262	0.1545	0.005	0.1519	0.1978	0.0099	0.0022	0.0109	0.0037	0.0135	0.0022	0.0068	0.019	0.1258	0.1656	0.0022	0.0021	0.0153	0.0303	0.0148	0.0079	0.0143	0.0043	0.0024
17	rs28703779	65256477	0.8	0.458652199356866	0.8	0.544775224122235	0.0200288580785969	0.0654509721872734	0.0039	0.0021	0.0262	0.1545	0.005	0.1518	0.1978	0.0099	0.0022	0.0109	0.0037	0.0135	0.0022	0.0068	0.0191	0.1259	0.1656	0.0021	0.0021	0.0153	0.0304	0.0148	0.0079	0.0143	0.0043	0.0024
17	rs4790985	65272255	0.79	0.509607847349147	0.8	0.544775224122235	0.0280647557568013	0.0705234598699202	0.0038	0.002	0.0263	0.1547	0.005	0.1518	0.1979	0.0099	0.0022	0.0109	0.0037	0.0134	0.0021	0.0069	0.0192	0.1261	0.1656	0.0017	0.0019	0.0154	0.0307	0.0147	0.0079	0.0144	0.0043	0.0023
17	rs8075263	65276308	0.79	0.509607847349147	0.8	0.544775224122235	0.0291694278989944	0.0664115023068583	0.0038	0.002	0.0263	0.1545	0.0052	0.1523	0.1976	0.0099	0.0022	0.0109	0.0037	0.0134	0.0021	0.0069	0.0194	0.1261	0.1653	0.0017	0.0019	0.0154	0.0307	0.0148	0.0079	0.0144	0.0043	0.0023
17	rs56010009	65277959	0.79	0.509607847349147	0.8	0.544775224122235	0.0269472452845295	0.063142798584871	0.0038	0.002	0.0263	0.1544	0.0052	0.1523	0.1976	0.0099	0.0022	0.0109	0.0037	0.0134	0.0021	0.0069	0.0194	0.1261	0.1653	0.0017	0.0019	0.0154	0.0307	0.0148	0.008	0.0144	0.0043	0.0023
17	rs4791303	65279104	0.79	0.509607847349147	0.8	0.544775224122235	0.025892886197005	0.0612017715002894	0.0038	0.002	0.0262	0.1543	0.0052	0.1524	0.1976	0.01	0.0022	0.0109	0.0038	0.0135	0.0021	0.0069	0.0194	0.1261	0.1652	0.0017	0.0019	0.0154	0.0307	0.0148	0.008	0.0145	0.0043	0.0023
17	rs111467774	65279674	0.79	0.509607847349147	0.81	0.49521423796015	0.0252745681717353	0.0601418752513562	0.0038	0.002	0.0262	0.1543	0.0052	0.1524	0.1976	0.01	0.0022	0.0109	0.0038	0.0135	0.0021	0.0069	0.0194	0.1261	0.1652	0.0017	0.0019	0.0154	0.0306	0.0148	0.008	0.0145	0.0043	0.0023
17	rs9894480	65289798	0.79	0.509607847349147	0.81	0.49521423796015	0.0119164887150945	0.0607370992376817	0.0038	0.002	0.026	0.1545	0.0051	0.1531	0.1981	0.0099	0.0017	0.0108	0.0036	0.0136	0.0021	0.007	0.019	0.1261	0.165	0.002	0.0018	0.0155	0.03	0.0148	0.0082	0.0147	0.0042	0.0022
17	rs72841721	65293597	0.79	0.509607847349147	0.81	0.49521423796015	0.00923356207839356	0.0596148816825513	0.0038	0.002	0.0261	0.1545	0.0051	0.1533	0.1981	0.0099	0.0017	0.0108	0.0036	0.0136	0.0021	0.0067	0.019	0.1264	0.165	0.0019	0.0018	0.0155	0.0299	0.0147	0.0082	0.0147	0.0042	0.0022
17	rs55988219	65305754	0.79	0.509607847349147	0.81	0.49521423796015	0.00982072087187328	0.0618014129755543	0.0037	0.0021	0.0265	0.1543	0.0052	0.1537	0.198	0.0101	0.0016	0.0109	0.0035	0.0134	0.0019	0.0067	0.019	0.1266	0.1648	0.0018	0.0018	0.0156	0.0295	0.0146	0.0083	0.0149	0.0042	0.0021
17	rs8066176	65307830	0.79	0.509607847349147	0.81	0.49521423796015	0.0105696635183891	0.0686987256224412	0.0037	0.0021	0.0265	0.1543	0.0052	0.1538	0.198	0.0101	0.0016	0.0109	0.0035	0.0134	0.0019	0.0067	0.019	0.1267	0.1648	0.0018	0.0018	0.0157	0.0294	0.0146	0.0083	0.0149	0.0042	0.0021
17	rs10432042	65308698	0.79	0.509607847349147	0.81	0.49521423796015	0.00933115493030721	0.0645643175453428	0.0037	0.0021	0.0265	0.1543	0.0052	0.1538	0.198	0.0101	0.0016	0.0109	0.0036	0.0134	0.0019	0.0067	0.019	0.1266	0.1648	0.0018	0.0018	0.0157	0.0294	0.0146	0.0083	0.015	0.0042	0.0021
17	rs75928373	65316729	0.79	0.509607847349147	0.81	0.49521423796015	0.00286986500810001	0.0488919502188762	0.0038	0.0023	0.0258	0.1531	0.0053	0.155	0.1962	0.0105	0.0019	0.0112	0.0042	0.0134	0.0022	0.0071	0.0186	0.1253	0.1643	0.0018	0.0019	0.016	0.0294	0.0149	0.0084	0.0153	0.0045	0.0023
17	rs71382114	65319100	0.79	0.509607847349147	0.81	0.49521423796015	0.00217811403967117	0.0577211380326175	0.0038	0.0023	0.0256	0.1528	0.0054	0.1553	0.1957	0.0106	0.0019	0.0113	0.0044	0.0134	0.0022	0.0072	0.0185	0.125	0.1642	0.0018	0.0019	0.0161	0.0295	0.0149	0.0085	0.0154	0.0046	0.0024
17	rs4455006	65325016	0.78	0.56417027826485	0.81	0.49521423796015	0.00194874259619441	0.0504720913336642	0.0039	0.0024	0.0254	0.1526	0.0052	0.1558	0.1951	0.0107	0.002	0.0114	0.0046	0.0135	0.0023	0.0073	0.0184	0.1245	0.1639	0.0019	0.0019	0.0162	0.0296	0.015	0.0085	0.0155	0.0047	0.0024
17	rs9903804	65329358	0.78	0.56417027826485	0.81	0.49521423796015	0.00091336684205067	0.0290292214773337	0.0041	0.0026	0.0251	0.1512	0.0055	0.1561	0.1945	0.0108	0.002	0.0117	0.0052	0.0136	0.0024	0.0078	0.0187	0.1238	0.1634	0.002	0.0018	0.0164	0.0294	0.0146	0.0085	0.016	0.0051	0.0025
17	rs12944890	65330538	0.78	0.56417027826485	0.81	0.49521423796015	0.000659763750655023	0.0286018294494998	0.0041	0.0027	0.0252	0.1504	0.0056	0.1563	0.194	0.0109	0.0021	0.0118	0.0052	0.0136	0.0024	0.0079	0.0188	0.1233	0.1634	0.0021	0.0018	0.0164	0.0293	0.0148	0.0086	0.0162	0.0053	0.0026
17	rs12453759	65333176	0.78	0.56417027826485	0.81	0.49521423796015	0.00104399559359328	0.0577211380326175	0.0041	0.0028	0.0252	0.1495	0.0057	0.1565	0.1936	0.0108	0.0022	0.0118	0.0053	0.0137	0.0027	0.008	0.0189	0.1228	0.1635	0.0022	0.0017	0.0165	0.0292	0.0151	0.0088	0.0163	0.0053	0.0026
17	rs62085998	65336473	0.78	0.56417027826485	0.81	0.49521423796015	0.000960676675819584	0.0488919502188762	0.0041	0.0028	0.0251	0.1495	0.0056	0.1569	0.1942	0.0108	0.0022	0.0118	0.0053	0.0137	0.0027	0.008	0.0189	0.1224	0.1636	0.0022	0.0017	0.0165	0.0289	0.0151	0.0088	0.0163	0.0053	0.0026
17	rs62086000	65340466	0.78	0.56417027826485	0.81	0.49521423796015	0.000774010160521353	0.0425098670040853	0.0041	0.0028	0.0251	0.1496	0.0056	0.157	0.1941	0.0108	0.0022	0.0117	0.0053	0.0137	0.0027	0.008	0.0189	0.1222	0.1638	0.0022	0.0017	0.0164	0.0288	0.0151	0.0088	0.0163	0.0053	0.0026
17	rs80143310	65351188	0.78	0.56417027826485	0.81	0.49521423796015	0.000585579816836051	0.0319538013725012	0.0042	0.0028	0.0252	0.1494	0.0056	0.1569	0.1939	0.0109	0.0022	0.0118	0.0054	0.0138	0.0027	0.0081	0.0189	0.122	0.1637	0.0022	0.0017	0.0165	0.0288	0.0151	0.0089	0.0164	0.0054	0.0026
17	rs17648225	65363813	0.78	0.56417027826485	0.81	0.49521423796015	0.000635931449847224	0.0298928809364368	0.0042	0.0028	0.0252	0.1492	0.0056	0.1568	0.1937	0.011	0.0023	0.0118	0.0054	0.0138	0.0027	0.0082	0.0189	0.1217	0.1636	0.0022	0.0017	0.0165	0.0288	0.0152	0.0089	0.0165	0.0055	0.0026
17	rs12450700	65368899	0.78	0.56417027826485	0.81	0.49521423796015	0.000569203299090909	0.0219214819316985	0.0043	0.0028	0.0254	0.1488	0.0057	0.1561	0.1932	0.0112	0.0023	0.012	0.0057	0.0139	0.0027	0.0083	0.019	0.1211	0.1637	0.0023	0.0017	0.0166	0.0285	0.0154	0.0091	0.0166	0.0057	0.0027
17	rs182071390	65374690	0.78	0.56417027826485	0.81	0.49521423796015	0.000377071301806835	0.0142540712059596	0.0043	0.0028	0.0254	0.1487	0.0058	0.1561	0.1931	0.0112	0.0023	0.012	0.0057	0.0139	0.0027	0.0083	0.019	0.121	0.1636	0.0023	0.0017	0.0165	0.0284	0.0154	0.0091	0.0166	0.0058	0.0027
17	rs11652752	65375892	0.78	0.56417027826485	0.81	0.49521423796015	0.000329801583593535	0.0141529409142537	0.0043	0.0028	0.0254	0.1486	0.0058	0.156	0.193	0.0112	0.0023	0.012	0.0058	0.0138	0.0027	0.0083	0.019	0.121	0.1636	0.0023	0.0017	0.0165	0.0284	0.0154	0.0091	0.0169	0.0058	0.0027
17	rs62084078	65386886	0.78	0.56417027826485	0.81	0.49521423796015	0.000134002410361274	0.0110484281145663	0.0043	0.0029	0.0254	0.1483	0.0059	0.1561	0.1928	0.0112	0.0023	0.0119	0.0059	0.0138	0.0027	0.0083	0.0191	0.1206	0.1632	0.0023	0.0017	0.0166	0.0283	0.0152	0.0092	0.017	0.0064	0.0027
17	rs117191325	65397611	0.79	0.509607847349147	0.81	0.49521423796015	9.69258219662202e-06	0.00469424179539084	0.0043	0.003	0.0256	0.1463	0.0066	0.1569	0.1915	0.0114	0.0023	0.0126	0.0071	0.0137	0.0027	0.0084	0.0191	0.12	0.1622	0.0026	0.0018	0.0164	0.0279	0.0154	0.0096	0.0171	0.0072	0.0025
17	rs57478291	65399615	0.79	0.509607847349147	0.81	0.49521423796015	5.70724343694748e-06	0.00329174442220662	0.0044	0.0031	0.0257	0.1451	0.007	0.1573	0.1907	0.0115	0.0023	0.013	0.0078	0.0137	0.0027	0.0085	0.0192	0.1197	0.1615	0.0028	0.0019	0.0163	0.0276	0.0155	0.0098	0.0173	0.0077	0.0024
17	rs8074316	65406084	0.79	0.509607847349147	0.81	0.49521423796015	3.80108754088809e-05	0.00403778469643202	0.0043	0.003	0.0258	0.1439	0.0073	0.1578	0.1899	0.0114	0.0023	0.0135	0.0084	0.0136	0.0028	0.0085	0.0192	0.1195	0.161	0.0029	0.002	0.0162	0.0275	0.0157	0.0101	0.0174	0.0081	0.002
17	rs117817413	65406155	0.79	0.509607847349147	0.81	0.49521423796015	3.85899298092615e-05	0.00434115410720688	0.0043	0.003	0.0258	0.1439	0.0073	0.1578	0.1899	0.0114	0.0023	0.0135	0.0084	0.0136	0.0028	0.0085	0.0192	0.1195	0.161	0.0029	0.002	0.0162	0.0275	0.0157	0.0101	0.0174	0.0081	0.002
17	rs111821862	65406830	0.79	0.509607847349147	0.81	0.49521423796015	4.24566646282348e-05	0.00396812343301607	0.0043	0.003	0.0258	0.1438	0.0074	0.1579	0.1898	0.0114	0.0024	0.0136	0.0084	0.0136	0.0028	0.0085	0.0192	0.1194	0.161	0.0029	0.002	0.0162	0.0275	0.0157	0.0101	0.0175	0.0081	0.002
17	rs7224000	65410934	0.79	0.509607847349147	0.81	0.49521423796015	9.1191133130981e-05	0.00437762342012653	0.0043	0.003	0.0259	0.1435	0.0075	0.158	0.1896	0.0115	0.0024	0.0137	0.0086	0.0136	0.0028	0.0085	0.0192	0.1194	0.1607	0.003	0.0021	0.0162	0.0274	0.0157	0.0102	0.0175	0.0083	0.0019
17	rs3803803	65411928	0.79	0.509607847349147	0.81	0.49521423796015	7.96529123011736e-05	0.00354754897925014	0.0043	0.003	0.0259	0.1433	0.0075	0.1581	0.19	0.0115	0.0024	0.0135	0.0086	0.0136	0.0028	0.0085	0.0193	0.1195	0.161	0.003	0.0021	0.0161	0.0273	0.0158	0.0099	0.0175	0.0083	0.0019
17	rs4791297	65419210	0.79	0.509607847349147	0.82	0.448736318624531	0.000169184213552508	0.00275410673569419	0.0043	0.003	0.0259	0.1431	0.0076	0.1584	0.1903	0.0115	0.0024	0.0133	0.0087	0.0135	0.0028	0.0087	0.0195	0.1191	0.1612	0.003	0.0022	0.016	0.027	0.0156	0.01	0.0176	0.0084	0.0018
17	rs117494335	65422048	0.79	0.509607847349147	0.82	0.448736318624531	0.000176074336088202	0.00341834578833515	0.0043	0.0029	0.026	0.1427	0.0077	0.1581	0.1905	0.0117	0.0024	0.0133	0.0089	0.0134	0.0028	0.0088	0.0192	0.1191	0.1612	0.003	0.0022	0.0159	0.0269	0.0156	0.01	0.0174	0.0086	0.0018
17	rs10512516	65422143	0.79	0.509607847349147	0.82	0.448736318624531	0.000181596666241491	0.00343435381019685	0.0043	0.0029	0.0261	0.1427	0.0077	0.1581	0.1905	0.0117	0.0024	0.0133	0.0089	0.0134	0.0028	0.0088	0.0192	0.1191	0.1611	0.003	0.0022	0.0159	0.0269	0.0156	0.01	0.0174	0.0086	0.0018
17	rs4791296	65423279	0.79	0.509607847349147	0.82	0.448736318624531	0.000248241259646941	0.00508194122265709	0.0044	0.0029	0.0261	0.1424	0.0078	0.1577	0.1907	0.0117	0.0024	0.0133	0.009	0.0132	0.0029	0.0089	0.0192	0.1189	0.1614	0.003	0.0023	0.0161	0.0268	0.0156	0.01	0.0174	0.0086	0.0017
17	rs7223424	65424717	0.79	0.509607847349147	0.82	0.448736318624531	0.000432379411591612	0.00621101857876926	0.0044	0.0028	0.0262	0.1421	0.0079	0.1571	0.191	0.0118	0.0024	0.0134	0.0091	0.0129	0.0028	0.009	0.0192	0.1189	0.1616	0.0029	0.0023	0.0162	0.0268	0.0156	0.01	0.0175	0.0087	0.0017
17	rs116368881	65432782	0.8	0.458652199356866	0.81	0.49521423796015	0.00132497178524174	0.0164968815994975	0.0046	0.0027	0.0261	0.1417	0.008	0.1577	0.1902	0.0119	0.0027	0.0134	0.0093	0.0131	0.0023	0.0091	0.019	0.1185	0.1622	0.0028	0.0022	0.0163	0.0264	0.0155	0.01	0.0176	0.009	0.0016
17	rs73338137	65434371	0.8	0.458652199356866	0.81	0.49521423796015	0.00210850784934786	0.0131290437305973	0.005	0.0026	0.0261	0.1413	0.0082	0.1583	0.1893	0.012	0.0026	0.0134	0.0095	0.0133	0.0023	0.0092	0.0189	0.118	0.1626	0.0028	0.0021	0.0164	0.0261	0.0154	0.0101	0.0178	0.0092	0.0016
17	rs66645982	65434412	0.8	0.458652199356866	0.81	0.49521423796015	0.00208873646875651	0.0122374530174724	0.005	0.0026	0.0261	0.1413	0.0082	0.1583	0.1892	0.012	0.0026	0.0134	0.0095	0.0133	0.0023	0.0092	0.0189	0.118	0.1626	0.0028	0.0021	0.0164	0.0261	0.0154	0.0101	0.0178	0.0092	0.0016
17	rs4790980	65439052	0.81	0.411214762386647	0.81	0.49521423796015	0.000976071511428695	0.0201633807425613	0.0053	0.0023	0.0251	0.1412	0.0086	0.1589	0.1893	0.0122	0.0025	0.0134	0.01	0.0136	0.0022	0.0094	0.0185	0.1167	0.1627	0.0027	0.0018	0.0164	0.0259	0.0154	0.0104	0.0178	0.0098	0.0018
17	rs35450736	65441311	0.81	0.411214762386647	0.81	0.49521423796015	0.00147954289617058	0.0296999361896832	0.0053	0.0021	0.0253	0.1415	0.0088	0.1588	0.1897	0.0121	0.0026	0.0135	0.0102	0.0137	0.0022	0.0093	0.0186	0.1163	0.1623	0.0027	0.0018	0.0164	0.0261	0.0154	0.0103	0.0176	0.0098	0.0018
17	rs2364979	65445565	0.81	0.411214762386647	0.81	0.49521423796015	0.00210393190146227	0.0316058930105514	0.0052	0.002	0.0254	0.1424	0.0089	0.1581	0.1892	0.012	0.0026	0.0137	0.0102	0.0138	0.0022	0.0093	0.0186	0.117	0.1617	0.0028	0.0017	0.0164	0.0261	0.0152	0.0102	0.0174	0.0099	0.0019
17	rs8068077	65448525	0.81	0.411214762386647	0.81	0.49521423796015	0.00150028930772277	0.0280365926626037	0.0052	0.0019	0.0255	0.143	0.0089	0.1589	0.1892	0.012	0.0026	0.0135	0.0099	0.0139	0.002	0.0094	0.0183	0.117	0.1618	0.0028	0.0016	0.0164	0.0261	0.015	0.0097	0.0173	0.01	0.0021
17	rs2949950	65452900	0.81	0.411214762386647	0.81	0.49521423796015	0.0029429105026671	0.0248455005506537	0.0053	0.0019	0.0254	0.1428	0.0087	0.1584	0.1899	0.0121	0.0027	0.0133	0.0098	0.0139	0.002	0.0094	0.0183	0.1172	0.1624	0.0028	0.0016	0.0165	0.0258	0.0149	0.0095	0.0172	0.0101	0.0021
17	rs4791293	65453288	0.81	0.411214762386647	0.81	0.49521423796015	0.00292699273428293	0.0264639067913455	0.0053	0.0019	0.0254	0.1429	0.0087	0.1584	0.1899	0.0121	0.0027	0.0133	0.0098	0.0139	0.002	0.0094	0.0184	0.1173	0.1622	0.0028	0.0016	0.0165	0.0258	0.0149	0.0095	0.0172	0.0101	0.0021
17	rs7210716	65462795	0.82	0.36720095628419	0.81	0.49521423796015	0.0188950085986173	0.0397708889073667	0.0045	0.0015	0.0255	0.1431	0.0094	0.1582	0.1939	0.0117	0.0028	0.0129	0.0096	0.0139	0.0017	0.0098	0.0202	0.116	0.1635	0.0024	0.0014	0.0162	0.0225	0.0139	0.0082	0.0178	0.0104	0.0026
17	rs7211307	65463071	0.82	0.36720095628419	0.81	0.49521423796015	0.016088346591761	0.0379726398326145	0.0044	0.0014	0.0255	0.143	0.0093	0.1579	0.1938	0.0117	0.0027	0.0129	0.0096	0.014	0.0017	0.0098	0.0203	0.1161	0.1641	0.0024	0.0014	0.0162	0.0224	0.0139	0.0082	0.0179	0.0105	0.0025
17	rs72845145	65465285	0.83	0.326509998324372	0.81	0.49521423796015	0.0219315834370779	0.0318542192161454	0.0043	0.0015	0.0257	0.142	0.0092	0.1584	0.1935	0.0119	0.0028	0.0126	0.0095	0.0141	0.0018	0.0099	0.0201	0.117	0.1639	0.0024	0.0015	0.0161	0.022	0.014	0.008	0.0181	0.0108	0.0027
17	rs71382125	65468303	0.83	0.326509998324372	0.81	0.49521423796015	0.0354790555323457	0.0226784348351235	0.0042	0.0015	0.026	0.1413	0.009	0.159	0.1934	0.0119	0.0029	0.0123	0.0092	0.0146	0.0017	0.0099	0.0201	0.1175	0.1641	0.0025	0.0014	0.016	0.0215	0.0137	0.0077	0.0186	0.0107	0.0029
17	rs2949915	65470001	0.82	0.36720095628419	0.82	0.448736318624531	0.0471330183335778	0.0188624929852197	0.0039	0.0015	0.0261	0.1409	0.0089	0.1596	0.1934	0.0118	0.003	0.0122	0.0091	0.015	0.0017	0.0099	0.0201	0.1179	0.1643	0.0025	0.0014	0.0159	0.0212	0.0133	0.0075	0.0189	0.0107	0.0031
17	rs891765	65474156	0.82	0.36720095628419	0.82	0.448736318624531	0.0591737699228966	0.0129353284743232	0.0039	0.0015	0.0259	0.1404	0.0091	0.1602	0.1935	0.0117	0.0031	0.012	0.0091	0.0156	0.0019	0.0097	0.0207	0.1182	0.1635	0.0025	0.0017	0.0157	0.0209	0.0131	0.0072	0.0189	0.0106	0.0033
17	rs2949923	65475228	0.82	0.36720095628419	0.82	0.448736318624531	0.060133922150127	0.0134223313752947	0.0039	0.0015	0.0259	0.1407	0.0091	0.1602	0.1936	0.0116	0.0031	0.012	0.0091	0.0156	0.0019	0.0097	0.0206	0.1181	0.1635	0.0025	0.0017	0.0157	0.0209	0.0131	0.0071	0.0189	0.0106	0.0033
17	rs118164372	65482781	0.82	0.36720095628419	0.82	0.448736318624531	0.0627700280654841	0.0166059957971695	0.0036	0.0017	0.0258	0.1403	0.009	0.16	0.1954	0.0112	0.0031	0.0119	0.0088	0.0162	0.0019	0.0097	0.0205	0.1181	0.1624	0.0026	0.0019	0.0156	0.0205	0.0129	0.0072	0.0192	0.0106	0.0036
17	rs2009046	65482949	0.82	0.36720095628419	0.87	0.259919603286658	0.0560350513099905	0.013389583117561	0.0035	0.0017	0.0257	0.1403	0.009	0.16	0.1957	0.0112	0.0031	0.0119	0.0087	0.0163	0.0019	0.0097	0.0205	0.118	0.1622	0.0026	0.0019	0.0156	0.0205	0.0129	0.0073	0.0192	0.0106	0.0036
17	rs7209932	65483917	0.82	0.36720095628419	0.87	0.259919603286658	0.0574640193291496	0.0129353284743232	0.0035	0.0019	0.0253	0.1397	0.0089	0.1614	0.196	0.0109	0.0031	0.0117	0.0085	0.0168	0.0019	0.0094	0.0205	0.1183	0.1628	0.0027	0.0021	0.0156	0.0199	0.0126	0.0072	0.0192	0.0103	0.0037
17	rs2364969	65485380	0.82	0.36720095628419	0.87	0.259919603286658	0.066467759160101	0.0118650341543469	0.0034	0.002	0.0248	0.1387	0.0088	0.1628	0.1963	0.0106	0.0032	0.0116	0.0082	0.0173	0.002	0.0091	0.0206	0.1186	0.1633	0.0028	0.0022	0.0156	0.0192	0.0122	0.0071	0.0191	0.0104	0.0037
17	rs79672383	65489047	0.82	0.36720095628419	0.87	0.259919603286658	0.0658943632146448	0.00846317260791441	0.0038	0.0021	0.0247	0.1381	0.0088	0.1633	0.1963	0.0105	0.0032	0.0115	0.0082	0.0175	0.0021	0.0091	0.0206	0.1187	0.1633	0.0029	0.0023	0.0156	0.019	0.0121	0.0072	0.0191	0.0104	0.0038
17	rs4790972	65489085	0.82	0.36720095628419	0.87	0.259919603286658	0.0657367577576741	0.00846317260791441	0.0038	0.0021	0.0247	0.1381	0.0088	0.1633	0.1963	0.0105	0.0032	0.0115	0.0082	0.0175	0.0021	0.0091	0.0206	0.1187	0.1633	0.0029	0.0023	0.0156	0.019	0.0121	0.0072	0.0191	0.0104	0.0038
17	rs73348002	65494948	0.82	0.36720095628419	0.87	0.259919603286658	0.0648353244889371	0.0116810107217955	0.0037	0.0021	0.0246	0.1381	0.0088	0.1628	0.1966	0.0104	0.0031	0.0115	0.0081	0.0175	0.0021	0.009	0.0206	0.1188	0.1639	0.0029	0.0023	0.0157	0.019	0.012	0.0072	0.019	0.0104	0.0038
17	rs75239224	65496373	0.82	0.36720095628419	0.87	0.259919603286658	0.0678853587343009	0.0141529409142537	0.0037	0.0021	0.0244	0.1378	0.0088	0.1628	0.197	0.0103	0.0031	0.0114	0.0081	0.0174	0.0021	0.009	0.0206	0.1191	0.1641	0.0029	0.0023	0.0157	0.0189	0.012	0.0072	0.019	0.0104	0.0038
17	rs76499189	65505877	0.82	0.36720095628419	0.87	0.259919603286658	0.0719843262283667	0.0182851640271501	0.0037	0.0021	0.024	0.1377	0.0087	0.1634	0.1975	0.01	0.0031	0.011	0.008	0.0176	0.0021	0.0087	0.0205	0.1201	0.1646	0.0029	0.0023	0.0156	0.0184	0.0116	0.0071	0.0193	0.0102	0.0037
17	rs2949929	65512614	0.82	0.36720095628419	0.87	0.259919603286658	0.0836815314697582	0.00670548153204687	0.0037	0.0022	0.0231	0.1376	0.0086	0.1642	0.1982	0.0095	0.0029	0.0103	0.0079	0.018	0.0021	0.0086	0.0204	0.1216	0.1654	0.0029	0.0024	0.0155	0.0177	0.011	0.0069	0.0199	0.0101	0.0035
17	rs4791285	65513163	0.82	0.36720095628419	0.87	0.259919603286658	0.0855122950932226	0.00755764368860492	0.0037	0.0022	0.0231	0.1376	0.0086	0.1643	0.1982	0.0095	0.0029	0.0102	0.0079	0.018	0.0021	0.0086	0.0204	0.1218	0.1653	0.0029	0.0024	0.0154	0.0176	0.011	0.0069	0.0199	0.0101	0.0035
17	rs35476795	65514237	0.82	0.36720095628419	0.87	0.259919603286658	0.0599114395504477	0.0114984464347352	0.0036	0.0022	0.0231	0.1378	0.0085	0.1647	0.1982	0.0094	0.0026	0.0101	0.0079	0.0181	0.0021	0.0085	0.0203	0.1219	0.1654	0.0029	0.0024	0.0153	0.0176	0.0111	0.0069	0.0199	0.01	0.0035
17	rs4791284	65516649	0.82	0.36720095628419	0.87	0.259919603286658	0.0537983296046781	0.00955930625727686	0.0036	0.0022	0.0231	0.138	0.0084	0.1649	0.1981	0.0094	0.0025	0.0101	0.0077	0.0181	0.002	0.0085	0.0203	0.1221	0.1655	0.0028	0.0025	0.0152	0.0175	0.0113	0.0069	0.02	0.0099	0.0035
17	rs77647057	65517860	0.82	0.36720095628419	0.87	0.259919603286658	0.0527537369706673	0.0092856022847993	0.0036	0.0022	0.0231	0.1379	0.0084	0.1649	0.1981	0.0094	0.0025	0.0101	0.0077	0.0181	0.002	0.0086	0.0203	0.1221	0.1655	0.0029	0.0025	0.0152	0.0175	0.0113	0.0069	0.02	0.0099	0.0035
17	rs75087997	65519281	0.82	0.36720095628419	0.87	0.259919603286658	0.0516557102814301	0.00901599507375519	0.0036	0.0022	0.0231	0.1379	0.0084	0.1649	0.1981	0.0093	0.0025	0.0101	0.0077	0.0181	0.002	0.0086	0.0203	0.1222	0.1654	0.0029	0.0025	0.0151	0.0175	0.0113	0.0069	0.02	0.0099	0.0035
17	rs75032185	65523280	0.82	0.36720095628419	0.87	0.259919603286658	0.0438701055407545	0.0141193108034926	0.0035	0.0021	0.0231	0.1377	0.0084	0.1651	0.1983	0.0093	0.0024	0.0101	0.0076	0.0182	0.0021	0.0086	0.0203	0.1226	0.1649	0.0031	0.0025	0.015	0.0173	0.0116	0.0068	0.0201	0.0098	0.0036
17	rs2163916	65531732	0.82	0.36720095628419	0.87	0.259919603286658	0.0363689472659332	0.0184382608912496	0.0035	0.0021	0.0232	0.1373	0.0083	0.1653	0.1985	0.0094	0.0023	0.01	0.0076	0.0183	0.0021	0.0086	0.0202	0.1232	0.1641	0.0034	0.0026	0.0149	0.017	0.012	0.0068	0.0202	0.0096	0.0037
17	rs12103488	65534413	0.82	0.36720095628419	0.9	0.178319663885856	0.0366468663157355	0.0133242071152657	0.0035	0.0021	0.0232	0.1371	0.0083	0.1653	0.1985	0.0094	0.0024	0.01	0.0076	0.0184	0.0022	0.0086	0.0202	0.1232	0.1639	0.0035	0.0026	0.0149	0.0169	0.0121	0.0068	0.0203	0.0096	0.0037
17	rs7223624	65539247	0.82	0.36720095628419	0.9	0.178319663885856	0.0313391579224409	0.0413820422838874	0.0036	0.0021	0.0232	0.137	0.0083	0.1653	0.1984	0.0094	0.0023	0.01	0.0076	0.0185	0.0022	0.0086	0.0202	0.1231	0.1636	0.0036	0.0026	0.0149	0.0169	0.0122	0.0068	0.0204	0.0096	0.0037
17	rs35336330	65542698	0.82	0.36720095628419	0.9	0.178319663885856	0.0322889505429322	0.0367416267445653	0.0037	0.0021	0.0232	0.1368	0.0083	0.1651	0.1982	0.0095	0.0023	0.01	0.0076	0.0186	0.0022	0.0086	0.0202	0.1231	0.1634	0.0036	0.0026	0.015	0.0169	0.0123	0.0068	0.0205	0.0096	0.0037
17	rs72848169	65547206	0.82	0.36720095628419	0.9	0.178319663885856	0.0411947837941757	0.0364235263634658	0.0042	0.0021	0.0236	0.1358	0.0083	0.1638	0.1972	0.0098	0.0023	0.0101	0.0077	0.0192	0.0023	0.0088	0.02	0.1228	0.1628	0.0039	0.0028	0.0152	0.017	0.0128	0.0069	0.0212	0.0098	0.0037
17	rs2706682	65554289	0.82	0.36720095628419	0.9	0.178319663885856	0.0666662372426128	0.0279897283905579	0.0047	0.0021	0.024	0.135	0.0083	0.1629	0.1964	0.0101	0.0022	0.0101	0.0078	0.0198	0.0023	0.009	0.0198	0.1225	0.1623	0.0041	0.003	0.0153	0.017	0.0132	0.007	0.0217	0.01	0.0037
17	rs11654083	65555128	0.82	0.36720095628419	0.9	0.178319663885856	0.064445942776047	0.0247570096144036	0.0046	0.0021	0.024	0.1351	0.0083	0.1629	0.1964	0.0101	0.0022	0.0102	0.0078	0.0198	0.0022	0.009	0.0199	0.1225	0.1623	0.0041	0.0029	0.0154	0.017	0.0132	0.007	0.0218	0.01	0.0036
17	rs78410662	65563637	0.82	0.36720095628419	0.9	0.178319663885856	0.0649524396179285	0.0254243440375188	0.0047	0.0021	0.0241	0.1349	0.0083	0.163	0.1961	0.0102	0.0022	0.0102	0.0078	0.0197	0.0023	0.009	0.0198	0.1223	0.1619	0.0042	0.003	0.0154	0.017	0.0133	0.0069	0.0219	0.0101	0.0036
17	rs62084142	65569986	0.82	0.36720095628419	0.9	0.178319663885856	0.0765011769532618	0.0261908178568244	0.0049	0.0021	0.0241	0.1347	0.0083	0.1633	0.1953	0.0104	0.0023	0.0102	0.0078	0.0194	0.0024	0.009	0.0198	0.1221	0.1613	0.0044	0.003	0.0156	0.017	0.0137	0.0068	0.0222	0.0102	0.0036
17	rs8082003	65574437	0.82	0.36720095628419	0.9	0.178319663885856	0.130192047985379	0.0758247429028631	0.0058	0.0022	0.0244	0.1347	0.008	0.1627	0.1935	0.0107	0.0024	0.0106	0.0078	0.0192	0.0029	0.0092	0.02	0.1225	0.1597	0.005	0.0033	0.0154	0.0168	0.0142	0.0068	0.0223	0.0102	0.0038
17	rs11652004	65576148	0.82	0.36720095628419	0.91	0.155803491158275	0.214504850896001	0.106096057113032	0.006	0.0022	0.0244	0.1342	0.0078	0.1624	0.1931	0.0105	0.0026	0.0107	0.0077	0.0191	0.003	0.0092	0.0201	0.1215	0.1605	0.0056	0.0032	0.0155	0.0165	0.0142	0.007	0.0232	0.0101	0.0036
17	rs28465123	65579733	0.82	0.36720095628419	0.91	0.155803491158275	0.392051298130605	0.147890154095013	0.0064	0.0021	0.0236	0.1333	0.0076	0.164	0.1901	0.0108	0.0025	0.0112	0.0078	0.019	0.0033	0.0093	0.0201	0.1212	0.1605	0.0059	0.0033	0.0162	0.0164	0.0141	0.0075	0.0242	0.01	0.0035
17	rs77481820	65580177	0.82	0.36720095628419	0.91	0.155803491158275	0.437371086585837	0.185749077005445	0.0065	0.0021	0.0235	0.1332	0.0075	0.164	0.19	0.0108	0.0025	0.0112	0.0078	0.019	0.0033	0.0093	0.02	0.1211	0.1605	0.006	0.0033	0.0161	0.0164	0.0141	0.0075	0.0242	0.01	0.0035
17	rs74810591	65581931	0.82	0.36720095628419	0.91	0.155803491158275	0.895419165524825	0.192930093404864	0.0069	0.0021	0.0232	0.133	0.0073	0.1644	0.1891	0.0111	0.0025	0.0112	0.0077	0.0189	0.0036	0.009	0.0194	0.1211	0.1611	0.0065	0.0034	0.0155	0.0164	0.0142	0.0079	0.025	0.01	0.0033
17	rs2952460	65581982	0.82	0.36720095628419	0.91	0.155803491158275	0.913863209684985	0.182294833329687	0.0069	0.0021	0.0232	0.133	0.0073	0.1644	0.189	0.0111	0.0025	0.0112	0.0077	0.0189	0.0036	0.009	0.0194	0.121	0.1611	0.0066	0.0034	0.0155	0.0164	0.0142	0.0079	0.025	0.01	0.0033
17	rs77015389	65581984	0.82	0.36720095628419	0.91	0.155803491158275	0.91535214866076	0.18188991549038	0.0069	0.0021	0.0232	0.133	0.0073	0.1644	0.189	0.0111	0.0025	0.0112	0.0077	0.0189	0.0036	0.009	0.0194	0.121	0.1611	0.0066	0.0034	0.0155	0.0164	0.0142	0.0079	0.025	0.01	0.0033
17	rs75192386	65582798	0.82	0.36720095628419	0.91	0.155803491158275	1.13060107885131	0.258279806900882	0.0071	0.0021	0.0231	0.1327	0.0072	0.1646	0.1883	0.0112	0.0027	0.0111	0.0077	0.0189	0.0037	0.009	0.0194	0.1208	0.1613	0.0068	0.0034	0.0152	0.0164	0.0142	0.008	0.0253	0.0101	0.0033
17	rs8071439	65584651	0.82	0.36720095628419	0.91	0.155803491158275	1.70402919809775	0.327983615755544	0.0073	0.0021	0.0234	0.1322	0.0068	0.1643	0.1874	0.0113	0.0031	0.0107	0.0076	0.0189	0.004	0.0089	0.0192	0.1206	0.1613	0.0075	0.0034	0.0151	0.0161	0.0143	0.0083	0.026	0.0101	0.0036
17	rs77442771	65597346	0.82	0.36720095628419	0.91	0.155803491158275	2.51922749922893	0.362553297578656	0.0076	0.002	0.0233	0.1311	0.0066	0.1658	0.1863	0.0112	0.0034	0.0104	0.0077	0.0191	0.0042	0.0089	0.019	0.1201	0.1617	0.0081	0.0034	0.015	0.0158	0.0145	0.0085	0.0264	0.0102	0.0038
17	rs2952454	65599398	0.82	0.36720095628419	0.9	0.178319663885856	2.61413569752739	0.38166914454775	0.0077	0.0021	0.0233	0.1308	0.0066	0.1661	0.1862	0.0112	0.0035	0.0104	0.0077	0.019	0.0042	0.0089	0.0189	0.1199	0.1619	0.0081	0.0035	0.015	0.0158	0.0145	0.0085	0.0263	0.0102	0.0038
17	rs9903920	65600925	0.82	0.36720095628419	0.9	0.178319663885856	2.67227662930816	0.389853679420715	0.0079	0.0021	0.0232	0.1304	0.007	0.1659	0.1863	0.0112	0.0035	0.0104	0.0077	0.0191	0.0042	0.0089	0.0189	0.1194	0.1621	0.0081	0.0035	0.015	0.0158	0.0145	0.0085	0.0262	0.0103	0.0039
17	rs62086170	65601584	0.82	0.36720095628419	0.9	0.178319663885856	2.45869877695814	0.366203013095	0.0076	0.0021	0.0232	0.1306	0.0069	0.1661	0.1871	0.0112	0.0034	0.0104	0.0077	0.0191	0.0042	0.0089	0.0189	0.1194	0.1619	0.0081	0.0035	0.0146	0.0159	0.0144	0.0085	0.0261	0.0103	0.0039
17	rs2642029	65604319	0.82	0.36720095628419	0.9	0.178319663885856	2.57683762220307	0.373660076557514	0.0077	0.0021	0.0231	0.1305	0.0069	0.1663	0.1868	0.0112	0.0034	0.0104	0.0078	0.0191	0.0042	0.0089	0.0189	0.1192	0.162	0.0082	0.0035	0.0146	0.0159	0.0144	0.0085	0.0261	0.0103	0.0039
17	rs72848184	65608292	0.82	0.36720095628419	0.9	0.178319663885856	2.77652143766666	0.405198647529321	0.0078	0.0021	0.023	0.1305	0.0069	0.1664	0.1868	0.0112	0.0034	0.0104	0.0078	0.019	0.0042	0.0089	0.0189	0.1189	0.1621	0.0084	0.0036	0.0146	0.0159	0.0144	0.0085	0.026	0.0103	0.004
17	rs2642032	65612092	0.82	0.36720095628419	0.9	0.178319663885856	3.2137910789384	0.488872469287129	0.008	0.0021	0.0228	0.1305	0.0069	0.1666	0.1865	0.0112	0.0035	0.0103	0.0077	0.0192	0.0043	0.0089	0.0188	0.1181	0.1623	0.0087	0.0036	0.0146	0.016	0.0144	0.0086	0.0259	0.0103	0.0045
17	rs4791279	65616645	0.82	0.36720095628419	0.9	0.178319663885856	4.23044252988737	0.538119983423654	0.0081	0.002	0.023	0.1304	0.007	0.167	0.1852	0.011	0.0032	0.01	0.0077	0.0197	0.0045	0.0088	0.019	0.1181	0.1634	0.0092	0.0036	0.0149	0.0163	0.0136	0.0086	0.0257	0.0099	0.0045
17	rs2642036	65616676	0.83	0.326509998324372	0.9	0.178319663885856	3.64395010311145	0.261693574608818	0.0048	0.0019	0.022	0.131	0.007	0.1687	0.1867	0.0104	0.0033	0.0099	0.0077	0.0194	0.0037	0.0087	0.0187	0.1185	0.1654	0.0093	0.003	0.0149	0.0163	0.0141	0.0085	0.0257	0.0098	0.0046
17	rs2706675	65619874	0.83	0.326509998324372	0.9	0.178319663885856	3.55834259276597	0.272249140998348	0.0045	0.0019	0.0219	0.1311	0.007	0.1687	0.1867	0.0102	0.0033	0.0099	0.0076	0.0195	0.0037	0.0087	0.0194	0.1181	0.1652	0.0093	0.003	0.015	0.0163	0.0141	0.0085	0.0257	0.0098	0.0046
17	rs117468479	65621341	0.83	0.326509998324372	0.9	0.178319663885856	3.5662825852214	0.285623388143333	0.0045	0.0019	0.022	0.1312	0.007	0.1691	0.1867	0.0102	0.0033	0.0099	0.0075	0.0195	0.0037	0.0087	0.0194	0.118	0.1648	0.0093	0.003	0.0151	0.0163	0.0141	0.0084	0.0257	0.0098	0.0047
17	rs7209470	65630262	0.83	0.326509998324372	0.9	0.178319663885856	3.70667784319814	0.320682052288788	0.0045	0.0019	0.0222	0.1314	0.007	0.169	0.1865	0.0103	0.0035	0.0098	0.0074	0.0199	0.0037	0.0086	0.0196	0.1169	0.1641	0.0094	0.0031	0.0154	0.0164	0.0142	0.0084	0.026	0.0097	0.0048
17	rs117458500	65632520	0.83	0.326509998324372	0.9	0.178319663885856	3.25991665504933	0.342977075173033	0.0043	0.002	0.0222	0.1315	0.0072	0.1677	0.1869	0.0103	0.0036	0.01	0.0073	0.0204	0.0038	0.0088	0.0196	0.1158	0.1633	0.0092	0.0031	0.016	0.0166	0.0145	0.0084	0.0265	0.0098	0.005
17	rs72839415	65633191	0.83	0.326509998324372	0.9	0.178319663885856	3.08798358386077	0.321288667102202	0.0042	0.002	0.0222	0.1315	0.0073	0.167	0.187	0.0104	0.0036	0.0101	0.0073	0.0206	0.0038	0.0089	0.0196	0.1152	0.1629	0.0091	0.0031	0.0163	0.0167	0.0147	0.0085	0.0267	0.0098	0.0052
17	rs12948236	65633567	0.83	0.326509998324372	0.89	0.20310604818777	2.81281315846229	0.334350420088052	0.0042	0.002	0.0222	0.1317	0.0073	0.1673	0.1868	0.0104	0.0036	0.0101	0.0073	0.0207	0.0038	0.009	0.02	0.1152	0.1628	0.009	0.0031	0.0156	0.0166	0.0148	0.0085	0.0269	0.0097	0.0052
17	rs77969140	65637445	0.83	0.326509998324372	0.89	0.20310604818777	2.29430504117597	0.307183351358197	0.0042	0.0021	0.0225	0.1336	0.0073	0.1668	0.1858	0.0104	0.0037	0.0102	0.0072	0.0208	0.0035	0.0089	0.0198	0.1148	0.163	0.0085	0.0031	0.0157	0.0166	0.0149	0.0084	0.027	0.0097	0.0053
17	rs73997206	65637962	0.83	0.326509998324372	0.89	0.20310604818777	2.26614142164309	0.304910597509606	0.0042	0.0021	0.0225	0.1336	0.0073	0.1668	0.1858	0.0104	0.0037	0.0102	0.0072	0.0208	0.0035	0.0089	0.0198	0.1148	0.163	0.0085	0.0031	0.0157	0.0166	0.0149	0.0084	0.0271	0.0097	0.0053
17	rs77854440	65641523	0.83	0.326509998324372	0.89	0.20310604818777	2.04416337882265	0.30814180745791	0.0042	0.0022	0.0225	0.1338	0.0073	0.1667	0.1854	0.0104	0.0037	0.0102	0.0072	0.0208	0.0035	0.0088	0.0198	0.1149	0.1631	0.0083	0.0032	0.0156	0.0166	0.015	0.0085	0.0271	0.0096	0.0053
17	rs8075363	65643972	0.82	0.36720095628419	0.89	0.20310604818777	1.90532109676694	0.313911172123959	0.0042	0.0022	0.0226	0.134	0.0073	0.1665	0.1851	0.0105	0.0037	0.0103	0.0072	0.0208	0.0035	0.0088	0.0198	0.1149	0.1632	0.0083	0.0033	0.0157	0.0165	0.015	0.0085	0.0272	0.0097	0.0054
17	rs887747	65647994	0.82	0.36720095628419	0.89	0.20310604818777	1.8536792756203	0.328960794301341	0.0042	0.0023	0.0227	0.1342	0.0074	0.1663	0.1844	0.0105	0.0037	0.0103	0.0071	0.0207	0.0037	0.0088	0.0198	0.1152	0.1632	0.0083	0.0033	0.0156	0.0164	0.0152	0.0085	0.0272	0.0097	0.0053
17	rs2537833	65650626	0.82	0.36720095628419	0.89	0.20310604818777	1.94863114032874	0.342729717609269	0.0042	0.0023	0.0228	0.1343	0.0074	0.1659	0.184	0.0105	0.0038	0.0104	0.0072	0.0204	0.0038	0.0087	0.0197	0.1153	0.1634	0.0085	0.0034	0.0156	0.0163	0.0152	0.0086	0.0273	0.0099	0.0053
17	rs116926801	65652250	0.82	0.36720095628419	0.89	0.20310604818777	1.83531513629336	0.354036265305706	0.0042	0.0023	0.0227	0.1345	0.0074	0.1658	0.1838	0.0105	0.0039	0.0104	0.0072	0.0204	0.0038	0.0087	0.0198	0.1153	0.1633	0.0085	0.0035	0.0156	0.0163	0.0152	0.0086	0.0273	0.0099	0.0053
17	rs9646430	65653912	0.82	0.36720095628419	0.89	0.20310604818777	1.76696005005348	0.36305609007828	0.0042	0.0023	0.0226	0.1346	0.0074	0.1657	0.1837	0.0105	0.0039	0.0104	0.0072	0.0204	0.0039	0.0087	0.0198	0.1154	0.1633	0.0084	0.0035	0.0156	0.0161	0.0152	0.0086	0.0273	0.01	0.0054
17	rs111888804	65659238	0.82	0.36720095628419	0.89	0.20310604818777	1.56895642252826	0.388571666140115	0.0043	0.0023	0.0224	0.135	0.0075	0.1653	0.1831	0.0105	0.004	0.0104	0.0073	0.0203	0.0041	0.0088	0.0198	0.1156	0.1631	0.0083	0.0036	0.0156	0.0158	0.0153	0.0086	0.0273	0.0101	0.0055
17	rs11871834	65664196	0.81	0.411214762386647	0.89	0.20310604818777	1.45936226654452	0.389468952418388	0.0044	0.0023	0.0222	0.1354	0.0076	0.165	0.1827	0.0104	0.0042	0.0104	0.0074	0.0203	0.0043	0.0089	0.0198	0.1158	0.1629	0.0082	0.0038	0.0157	0.0155	0.0154	0.0086	0.0273	0.0102	0.0055
17	rs76357466	65673564	0.82	0.36720095628419	0.89	0.20310604818777	1.16069208393473	0.368094852122376	0.0043	0.0024	0.0217	0.1365	0.0074	0.1655	0.1832	0.0104	0.0041	0.0106	0.0074	0.0199	0.0042	0.009	0.0198	0.1161	0.163	0.008	0.0037	0.0154	0.0149	0.0156	0.0085	0.0266	0.0103	0.0056
17	rs2706669	65678942	0.82	0.36720095628419	0.89	0.20310604818777	1.00987508883232	0.344586154327876	0.0043	0.0024	0.0215	0.1371	0.0073	0.1657	0.1836	0.0104	0.0041	0.0107	0.0074	0.0197	0.0042	0.0091	0.0197	0.1163	0.1631	0.0078	0.0038	0.0153	0.0147	0.0156	0.0084	0.0261	0.0103	0.0056
17	rs7226140	65687474	0.82	0.36720095628419	0.89	0.20310604818777	0.680913378797392	0.291145540600557	0.0046	0.0024	0.0203	0.1391	0.0073	0.1662	0.1839	0.0102	0.0038	0.0107	0.0072	0.0192	0.0043	0.0092	0.0196	0.1189	0.1636	0.0072	0.0039	0.0148	0.0136	0.0148	0.0082	0.0255	0.0101	0.0055
17	rs1318	65691382	0.82	0.36720095628419	0.9	0.178319663885856	0.624229387032025	0.283633965185847	0.0046	0.0025	0.0202	0.139	0.0073	0.1661	0.1845	0.0104	0.0037	0.0107	0.0072	0.0191	0.0043	0.009	0.0196	0.119	0.1638	0.0072	0.0039	0.0148	0.0136	0.0148	0.0084	0.0254	0.0099	0.0054
17	rs12945694	65696496	0.82	0.36720095628419	0.9	0.178319663885856	0.613842640723838	0.280133613546453	0.0046	0.0025	0.0202	0.1392	0.0073	0.1666	0.1839	0.0103	0.0037	0.0107	0.0072	0.019	0.0043	0.0089	0.0195	0.1192	0.1638	0.0071	0.0039	0.0148	0.0135	0.0148	0.0084	0.0254	0.0099	0.0054
17	rs4791241	65696637	0.82	0.36720095628419	0.9	0.178319663885856	0.602365232556845	0.29385954252709	0.0046	0.0025	0.0202	0.1392	0.0073	0.1666	0.1838	0.0103	0.0038	0.0107	0.0072	0.019	0.0044	0.0089	0.0195	0.1192	0.1639	0.0072	0.0039	0.0148	0.0135	0.0147	0.0084	0.0252	0.0099	0.0055
17	rs117329882	65708454	0.82	0.36720095628419	0.9	0.178319663885856	0.328164554422255	0.27780746404759	0.0045	0.0027	0.02	0.1397	0.0073	0.167	0.1844	0.0106	0.0037	0.0107	0.0072	0.0185	0.0045	0.0089	0.0189	0.1202	0.1649	0.0065	0.004	0.0146	0.0134	0.0142	0.008	0.0247	0.0097	0.0055
17	rs3760221	65713369	0.82	0.36720095628419	0.9	0.178319663885856	0.328981935756415	0.258279806900882	0.0045	0.0027	0.02	0.1398	0.0072	0.167	0.1844	0.0106	0.0037	0.0107	0.0072	0.0185	0.0045	0.0089	0.0189	0.1204	0.165	0.0064	0.0041	0.0146	0.0134	0.0141	0.008	0.0246	0.0096	0.0055
17	rs960121	65713796	0.82	0.36720095628419	0.9	0.178319663885856	0.301544526194223	0.252959970246721	0.0045	0.0027	0.02	0.1399	0.0073	0.1671	0.1844	0.0106	0.0037	0.0107	0.0073	0.0184	0.0045	0.0089	0.0189	0.1204	0.165	0.0064	0.004	0.0146	0.0134	0.0141	0.008	0.0246	0.0096	0.0054
17	rs1122083	65717090	0.82	0.36720095628419	0.9	0.178319663885856	0.207078237154174	0.210216168616924	0.0045	0.0028	0.02	0.14	0.0073	0.1677	0.1844	0.0106	0.0037	0.0107	0.0073	0.0182	0.0046	0.0089	0.0189	0.1204	0.1652	0.0064	0.0033	0.0145	0.0134	0.0141	0.008	0.0245	0.0097	0.0051
17	rs116863841	65718056	0.82	0.36720095628419	0.9	0.178319663885856	0.180092964680145	0.198219832327859	0.0045	0.0028	0.02	0.1401	0.0074	0.1677	0.1843	0.0106	0.0037	0.0107	0.0073	0.0182	0.0046	0.009	0.0189	0.1205	0.1653	0.0062	0.0032	0.0145	0.0134	0.0142	0.008	0.0245	0.0097	0.0051
17	rs11654692	65720346	0.82	0.36720095628419	0.86	0.29215087580064	0.171159906483048	0.197490935376737	0.0045	0.0028	0.02	0.1401	0.0074	0.1677	0.1841	0.0106	0.0037	0.0107	0.0073	0.0181	0.0046	0.009	0.0189	0.1207	0.1655	0.0062	0.0032	0.0144	0.0134	0.0142	0.0081	0.0245	0.0097	0.0051
17	rs74405889	65721447	0.82	0.36720095628419	0.86	0.29215087580064	0.164815800953621	0.202087527088295	0.0045	0.0028	0.02	0.1401	0.0074	0.1677	0.1841	0.0106	0.0037	0.0107	0.0073	0.0181	0.0046	0.009	0.0189	0.1207	0.1655	0.0062	0.0032	0.0144	0.0134	0.0142	0.008	0.0245	0.0097	0.0051
17	rs11655147	65744073	0.82	0.36720095628419	0.85	0.32706018639722	0.119762726231017	0.206191285363233	0.0045	0.0028	0.0198	0.1404	0.0074	0.1674	0.1843	0.0105	0.0036	0.0107	0.0073	0.018	0.0045	0.0092	0.0189	0.1204	0.1659	0.006	0.0031	0.0143	0.0135	0.0142	0.008	0.0245	0.0098	0.005
17	rs9889463	65755611	0.82	0.36720095628419	0.85	0.32706018639722	0.106238997019908	0.210428719324643	0.0045	0.0028	0.0197	0.1406	0.0075	0.1672	0.1843	0.0105	0.0036	0.0107	0.0073	0.018	0.0045	0.0092	0.0189	0.1203	0.166	0.0059	0.0031	0.0143	0.0135	0.0143	0.008	0.0245	0.0098	0.005
17	rs72843127	65756235	0.82	0.36720095628419	0.85	0.32706018639722	0.103479871226361	0.21181203192158	0.0045	0.0028	0.0197	0.1406	0.0075	0.1671	0.1843	0.0105	0.0036	0.0107	0.0073	0.018	0.0045	0.0092	0.0189	0.1203	0.166	0.0058	0.0031	0.0143	0.0135	0.0143	0.008	0.0245	0.0098	0.005
17	rs72843128	65761112	0.84	0.289034762536342	0.85	0.32706018639722	0.271940030325413	0.134569598715413	0.0038	0.0031	0.0182	0.1405	0.0072	0.1679	0.1872	0.0102	0.0025	0.0097	0.0076	0.0169	0.0043	0.0095	0.0194	0.1211	0.1683	0.0032	0.0024	0.0135	0.0132	0.0152	0.0074	0.0275	0.01	0.0042
17	rs58855303	65764164	0.82	0.36720095628419	0.85	0.32706018639722	0.904539153831848	0.171372673444285	0.0029	0.0031	0.017	0.1423	0.0065	0.1704	0.1897	0.0097	0.0015	0.0085	0.0074	0.0159	0.0038	0.0089	0.019	0.1231	0.172	0.0017	0.0019	0.0127	0.0131	0.0153	0.0062	0.0289	0.0097	0.003
17	rs8074150	65768543	0.82	0.36720095628419	0.85	0.32706018639722	1.31246121445761	0.0830856120545748	0.0027	0.003	0.0165	0.1427	0.0065	0.1706	0.1904	0.0096	0.0012	0.0084	0.0074	0.0157	0.0037	0.0087	0.0186	0.1245	0.1734	0.0013	0.0017	0.0126	0.0128	0.0151	0.0061	0.0291	0.0096	0.0026
17	rs4791128	65771461	0.82	0.36720095628419	0.85	0.32706018639722	1.40527174403724	0.0748096758917711	0.0026	0.003	0.0164	0.1427	0.0065	0.1705	0.1905	0.0096	0.0012	0.0084	0.0074	0.016	0.0037	0.0087	0.0186	0.1244	0.1732	0.0013	0.0016	0.0129	0.0127	0.015	0.0061	0.0293	0.0096	0.0026
17	rs8065590	65776113	0.81	0.411214762386647	0.85	0.32706018639722	1.60008940871162	0.066342698528096	0.0025	0.003	0.0163	0.1429	0.0064	0.1704	0.1906	0.0097	0.0012	0.0083	0.0074	0.0161	0.0037	0.0087	0.0185	0.1241	0.1735	0.0013	0.0016	0.0131	0.0127	0.015	0.006	0.0295	0.0097	0.0026
17	rs76551224	65784353	0.81	0.411214762386647	0.85	0.32706018639722	1.74571791358531	0.0732976358894361	0.0023	0.003	0.0162	0.143	0.0063	0.1721	0.1907	0.0095	0.0011	0.0081	0.0074	0.016	0.0037	0.0086	0.0184	0.1241	0.1733	0.0012	0.0015	0.013	0.0125	0.015	0.0061	0.0297	0.0097	0.0025
17	rs10775402	65790662	0.81	0.411214762386647	0.85	0.32706018639722	1.81647660857238	0.0717272723099275	0.0024	0.003	0.0161	0.1431	0.0063	0.1722	0.1909	0.0096	0.001	0.008	0.0073	0.016	0.0036	0.0086	0.0184	0.124	0.1733	0.0011	0.0015	0.0132	0.0124	0.0149	0.0061	0.0298	0.0097	0.0024
17	rs4791091	65797338	0.81	0.411214762386647	0.85	0.32706018639722	1.84708257626672	0.0720117473988008	0.0024	0.0029	0.0161	0.1432	0.0063	0.1722	0.1912	0.0096	9e-04	0.008	0.0073	0.0159	0.0036	0.0086	0.0184	0.1239	0.1733	0.0011	0.0015	0.0133	0.0124	0.0149	0.0061	0.0297	0.0096	0.0024
17	rs9900961	65810069	0.81	0.411214762386647	0.85	0.32706018639722	1.72298281054467	0.0829347456538004	0.0024	0.0029	0.0161	0.1433	0.0063	0.1724	0.1917	0.0096	9e-04	0.008	0.0073	0.0159	0.0036	0.0085	0.0184	0.1239	0.1733	0.001	0.0014	0.0133	0.0124	0.0148	0.0061	0.0297	0.0096	0.0021
17	rs3936134	65814382	0.81	0.411214762386647	0.85	0.32706018639722	1.87427788865517	0.0842965206494787	0.0022	0.0028	0.016	0.1433	0.0062	0.173	0.1928	0.0095	8e-04	0.0077	0.0072	0.0159	0.0035	0.0083	0.0185	0.1241	0.1735	9e-04	0.0013	0.0131	0.0122	0.015	0.0059	0.0298	0.0094	0.0018
17	rs117295490	65826158	0.81	0.411214762386647	0.85	0.32706018639722	1.78989476800084	0.121629979884351	0.002	0.0027	0.0165	0.1437	0.0061	0.1742	0.1928	0.0093	5e-04	0.0075	0.0068	0.0161	0.0035	0.0081	0.0186	0.1242	0.1744	7e-04	0.0011	0.0131	0.012	0.0148	0.0058	0.0297	0.0091	0.0016
17	rs7223643	65830282	0.81	0.411214762386647	0.85	0.32706018639722	1.8464341562093	0.117714364705915	0.002	0.0027	0.0166	0.1437	0.0061	0.1743	0.1928	0.0093	5e-04	0.0075	0.0068	0.0162	0.0035	0.008	0.0186	0.1242	0.1745	7e-04	0.0011	0.0131	0.012	0.0148	0.0058	0.0297	0.0091	0.0015
17	rs118066372	65846967	0.81	0.411214762386647	0.85	0.32706018639722	1.82217492628352	0.118060459818435	0.002	0.0026	0.0166	0.1437	0.0061	0.1744	0.1929	0.0093	5e-04	0.0075	0.0068	0.0162	0.0034	0.0078	0.0186	0.1242	0.1746	7e-04	0.0011	0.0131	0.0121	0.0148	0.0058	0.0297	0.0091	0.0015
17	rs76623333	65849677	0.81	0.411214762386647	0.85	0.32706018639722	1.81250218561679	0.116937056920894	0.002	0.0026	0.0166	0.144	0.0061	0.1744	0.1928	0.0093	5e-04	0.0075	0.0068	0.0162	0.0034	0.0078	0.0186	0.1242	0.1746	7e-04	0.0011	0.0131	0.0121	0.0148	0.0058	0.0297	0.0091	0.0015
17	rs74842951	65850029	0.81	0.411214762386647	0.85	0.32706018639722	1.81250218561679	0.116937056920894	0.002	0.0026	0.0166	0.144	0.0061	0.1744	0.1928	0.0093	5e-04	0.0075	0.0068	0.0162	0.0034	0.0078	0.0186	0.1242	0.1746	7e-04	0.0011	0.0131	0.0121	0.0148	0.0058	0.0297	0.0091	0.0015
17	rs4791044	65862379	0.81	0.411214762386647	0.85	0.32706018639722	1.8105697684998	0.116506062240943	0.002	0.0026	0.0166	0.144	0.0061	0.1744	0.1928	0.0093	5e-04	0.0075	0.0068	0.0162	0.0034	0.0078	0.0186	0.1242	0.1746	7e-04	0.0011	0.0131	0.0121	0.0148	0.0058	0.0297	0.0091	0.0015
17	rs62084251	65878736	0.81	0.411214762386647	0.85	0.32706018639722	1.82239007750637	0.113847400842463	0.002	0.0026	0.0167	0.1439	0.006	0.1744	0.1929	0.0093	5e-04	0.0075	0.0068	0.0162	0.0034	0.0077	0.0186	0.1242	0.1747	7e-04	0.0011	0.0132	0.0121	0.0148	0.0058	0.0297	0.009	0.0015
17	rs117878400	65883459	0.81	0.411214762386647	0.85	0.32706018639722	1.82938725066472	0.109777077185642	0.002	0.0026	0.0166	0.1438	0.006	0.1744	0.1929	0.0096	5e-04	0.0075	0.0068	0.0162	0.0034	0.0077	0.0186	0.1241	0.1747	7e-04	0.0011	0.0131	0.0121	0.0148	0.0058	0.0297	0.009	0.0015
17	rs76955879	65898459	0.81	0.411214762386647	0.85	0.32706018639722	1.90160858648878	0.0967067692295438	0.002	0.0027	0.0165	0.1439	0.006	0.1744	0.1929	0.0096	5e-04	0.0074	0.0067	0.0162	0.0035	0.0076	0.0186	0.1243	0.1745	7e-04	0.0011	0.0131	0.012	0.0148	0.0057	0.0297	0.009	0.0015
17	rs7216064	65898809	0.81	0.411214762386647	0.85	0.32706018639722	1.90302778521849	0.0959064362335864	0.002	0.0027	0.0165	0.1439	0.006	0.1744	0.1929	0.0096	5e-04	0.0074	0.0067	0.0162	0.0035	0.0076	0.0186	0.1243	0.1745	7e-04	0.0011	0.0131	0.012	0.0148	0.0057	0.0297	0.009	0.0015
17	rs115406022	65900439	0.81	0.411214762386647	0.85	0.32706018639722	1.89931679495547	0.0953477608535485	0.002	0.0027	0.0165	0.1439	0.006	0.1744	0.1929	0.0096	5e-04	0.0074	0.0067	0.0162	0.0035	0.0076	0.0186	0.1243	0.1745	7e-04	0.0011	0.0131	0.012	0.0148	0.0057	0.0297	0.009	0.0015
17	rs12602655	65909442	0.81	0.411214762386647	0.85	0.32706018639722	1.88069011016666	0.0934420856303372	0.002	0.0028	0.0165	0.144	0.006	0.1744	0.1929	0.0096	5e-04	0.0075	0.0067	0.0161	0.0035	0.0076	0.0186	0.1244	0.1744	7e-04	0.0011	0.0131	0.012	0.0147	0.0057	0.0296	0.009	0.0015
17	rs74789884	65916602	0.81	0.411214762386647	0.85	0.32706018639722	1.90499342339261	0.0921014462994714	0.002	0.0028	0.0164	0.144	0.006	0.1744	0.1931	0.0096	5e-04	0.0075	0.0067	0.0159	0.0035	0.0076	0.0186	0.1246	0.1744	7e-04	0.0011	0.0131	0.012	0.0146	0.0057	0.0296	0.009	0.0015
17	rs78191537	65968906	0.8	0.458652199356866	0.85	0.32706018639722	1.89037690056592	0.105431987062848	0.002	0.0028	0.0164	0.1439	0.006	0.1744	0.1931	0.0094	5e-04	0.0077	0.0067	0.016	0.0035	0.0075	0.0186	0.1246	0.1745	7e-04	0.0011	0.0131	0.012	0.0146	0.0057	0.0298	0.0089	0.0015
17	rs9891146	65988049	0.8	0.458652199356866	0.85	0.32706018639722	1.96185361967834	0.0997717665171424	0.002	0.0028	0.0164	0.144	0.006	0.1744	0.1931	0.0093	5e-04	0.0077	0.0067	0.016	0.0035	0.0074	0.0187	0.1245	0.1746	7e-04	0.0012	0.0132	0.012	0.0146	0.0056	0.0299	0.0088	0.0015
17	rs28368756	65989048	0.8	0.458652199356866	0.84	0.364737902801441	1.95061259084765	0.102217816294726	0.002	0.0028	0.0165	0.1441	0.0059	0.1743	0.1932	0.0093	5e-04	0.0077	0.0066	0.016	0.0035	0.0074	0.0186	0.1246	0.1747	7e-04	0.0012	0.0132	0.012	0.0147	0.0056	0.0299	0.0088	0.0015
17	rs56305452	65990500	0.8	0.458652199356866	0.84	0.364737902801441	1.97035388416315	0.101073454066967	0.0021	0.0027	0.0165	0.1444	0.0059	0.1741	0.1933	0.0093	5e-04	0.0076	0.0066	0.016	0.0035	0.0074	0.0186	0.1246	0.1748	7e-04	0.0012	0.0131	0.0119	0.0147	0.0056	0.0299	0.0087	0.0015
17	rs7501990	65994627	0.81	0.411214762386647	0.84	0.364737902801441	1.99260095800282	0.0962262556519893	0.002	0.0028	0.0166	0.1441	0.0057	0.1739	0.1942	0.0093	5e-04	0.0075	0.0065	0.016	0.0036	0.0072	0.0186	0.1244	0.1746	8e-04	0.0015	0.0131	0.0117	0.0147	0.0056	0.03	0.0087	0.0017
17	rs7211282	66024595	0.8	0.458652199356866	0.84	0.364737902801441	1.85779276627328	0.0981539405805051	0.0021	0.0029	0.0165	0.1431	0.0057	0.1758	0.1953	0.009	5e-04	0.0072	0.0062	0.0156	0.0036	0.0068	0.0187	0.1261	0.1738	0.0012	0.0017	0.0127	0.0112	0.0143	0.0052	0.0299	0.0083	0.0019
17	rs62084697	66038556	0.8	0.458652199356866	0.84	0.364737902801441	1.85768447652416	0.0976706135565769	0.0022	0.003	0.0165	0.1425	0.0057	0.177	0.1951	0.0089	6e-04	0.0072	0.0062	0.0155	0.0036	0.0068	0.0187	0.1261	0.1734	0.0013	0.0018	0.0126	0.0111	0.0143	0.0052	0.0299	0.0083	0.002
17	rs138669765	66042639	0.8	0.458652199356866	0.84	0.364737902801441	1.79973997029443	0.0986382017012408	0.0022	0.003	0.0165	0.1426	0.0057	0.1769	0.1951	0.0089	6e-04	0.0072	0.0062	0.0156	0.0036	0.0068	0.0186	0.1261	0.1734	0.0013	0.0018	0.0126	0.0111	0.0142	0.0052	0.0299	0.0082	0.002
17	rs3890640	66053028	0.8	0.458652199356866	0.84	0.364737902801441	1.69741284906286	0.099852929030262	0.0022	0.003	0.0165	0.1429	0.0057	0.1766	0.1953	0.0089	8e-04	0.0072	0.0062	0.0156	0.0036	0.0067	0.0186	0.1259	0.1736	0.0013	0.0019	0.0126	0.011	0.0142	0.0051	0.0298	0.0082	0.002
17	rs7214633	66056889	0.8	0.458652199356866	0.84	0.364737902801441	1.66092514809757	0.102217816294726	0.0022	0.0031	0.0165	0.1429	0.0057	0.1767	0.1951	0.0088	8e-04	0.0072	0.0061	0.0156	0.0036	0.0067	0.0186	0.1259	0.1737	0.0014	0.0019	0.0126	0.0109	0.0142	0.0051	0.0298	0.0081	0.002
17	rs62084747	66079619	0.8	0.458652199356866	0.84	0.364737902801441	1.5217637514283	0.117023328175156	0.0022	0.0031	0.0165	0.1425	0.0056	0.1778	0.1948	0.0086	0.0011	0.0071	0.0061	0.0157	0.0035	0.0066	0.0186	0.1261	0.1738	0.0015	0.0019	0.0126	0.0106	0.0143	0.0049	0.0297	0.0079	0.0021
17	rs34576151	66103546	0.79	0.509607847349147	0.84	0.364737902801441	1.47819189941973	0.143306215564723	0.0021	0.0031	0.0166	0.1427	0.0055	0.1784	0.1958	0.0084	0.0013	0.0069	0.0059	0.0156	0.0035	0.0064	0.0183	0.1262	0.1738	0.0017	0.002	0.0124	0.0104	0.0144	0.0045	0.0297	0.0078	0.0021
17	rs1860039	66109109	0.79	0.509607847349147	0.84	0.364737902801441	1.44576887860319	0.153955216378419	0.0022	0.0031	0.0166	0.1427	0.0053	0.1783	0.1962	0.0084	0.0013	0.0068	0.0058	0.0156	0.0035	0.0064	0.0183	0.1261	0.1737	0.0019	0.002	0.0123	0.0104	0.0144	0.0044	0.0298	0.0078	0.0021
17	rs7210736	66131658	0.79	0.509607847349147	0.84	0.364737902801441	1.51520864140893	0.1696904163356	0.0023	0.0031	0.0167	0.1431	0.0053	0.177	0.1966	0.0084	0.0014	0.0067	0.0057	0.0159	0.0035	0.0067	0.0183	0.1259	0.1737	0.0017	0.002	0.012	0.0107	0.0144	0.0046	0.0299	0.0077	0.0023
17	rs9913528	66145045	0.79	0.509607847349147	0.84	0.364737902801441	1.27616266810141	0.209260572369943	0.0024	0.0031	0.0164	0.1435	0.0051	0.1782	0.1969	0.0083	0.0015	0.0067	0.0055	0.0161	0.0033	0.0061	0.0181	0.126	0.1734	0.0021	0.002	0.0115	0.0107	0.0145	0.0045	0.0302	0.0073	0.0024
17	rs11657567	66147227	0.79	0.509607847349147	0.84	0.364737902801441	1.23735804481957	0.224286708853328	0.0024	0.0031	0.0163	0.1436	0.0051	0.1785	0.197	0.0083	0.0015	0.0067	0.0054	0.0161	0.0032	0.0059	0.018	0.126	0.1733	0.0022	0.0019	0.0113	0.0107	0.0145	0.0045	0.0302	0.0072	0.0025
17	rs117180469	66151279	0.79	0.509607847349147	0.84	0.364737902801441	1.27030797462769	0.248908903717352	0.0024	0.0031	0.0163	0.1437	0.005	0.1789	0.1969	0.0083	0.0015	0.0067	0.0053	0.0162	0.0031	0.0058	0.018	0.1259	0.1731	0.0024	0.0019	0.0112	0.0109	0.0145	0.0045	0.0304	0.0071	0.0025
17	rs9907304	66151911	0.79	0.509607847349147	0.84	0.364737902801441	1.34191236261042	0.276066770175467	0.0024	0.0031	0.0163	0.1437	0.005	0.1789	0.1969	0.0083	0.0015	0.0067	0.0053	0.0162	0.0031	0.0058	0.018	0.1259	0.1731	0.0024	0.0019	0.0112	0.0109	0.0145	0.0045	0.0304	0.0071	0.0025
17	rs7222649	66154676	0.79	0.509607847349147	0.83	0.405269641990714	1.22644896100004	0.263634257156955	0.0024	0.0031	0.0163	0.1444	0.005	0.1792	0.1973	0.0082	0.0015	0.0069	0.0053	0.0162	0.0029	0.0058	0.018	0.1259	0.1724	0.0024	0.0019	0.0113	0.0107	0.0145	0.0045	0.0302	0.007	0.0025
17	rs74379013	66154825	0.79	0.509607847349147	0.83	0.405269641990714	1.19809470941653	0.257031619075699	0.0024	0.0031	0.0163	0.1444	0.005	0.1792	0.1973	0.0082	0.0015	0.0069	0.0053	0.0162	0.0029	0.0057	0.018	0.1259	0.1724	0.0024	0.0019	0.0113	0.0107	0.0145	0.0045	0.0302	0.007	0.0025
17	rs77541336	66158200	0.78	0.56417027826485	0.83	0.405269641990714	1.18824089337752	0.275834932290775	0.0024	0.0031	0.0162	0.1445	0.0051	0.1792	0.1976	0.0083	0.0015	0.0069	0.0052	0.0163	0.0028	0.0056	0.018	0.1257	0.1714	0.0025	0.0019	0.0116	0.0108	0.0145	0.0045	0.0304	0.0071	0.0025
17	rs8080833	66160658	0.78	0.56417027826485	0.83	0.405269641990714	1.09244984624936	0.286443794630137	0.0024	0.0031	0.0163	0.1445	0.005	0.1798	0.1975	0.0082	0.0016	0.0069	0.0051	0.0165	0.0028	0.0055	0.0181	0.1257	0.1704	0.0025	0.0019	0.0114	0.0108	0.0149	0.0044	0.0302	0.0072	0.0025
17	rs115771926	66164774	0.78	0.56417027826485	0.82	0.448736318624531	0.915848686677466	0.250706823069228	0.0025	0.0031	0.0163	0.1449	0.0051	0.18	0.1982	0.008	0.0016	0.007	0.0051	0.0169	0.0028	0.0055	0.0182	0.1251	0.1699	0.0026	0.0019	0.0112	0.0108	0.0147	0.0044	0.0301	0.0074	0.0024
17	rs55645231	66166300	0.78	0.56417027826485	0.82	0.448736318624531	0.911466494900775	0.261807608332423	0.0026	0.0031	0.0163	0.1451	0.0051	0.1801	0.1985	0.0078	0.0016	0.007	0.0051	0.0171	0.0028	0.0055	0.0182	0.1248	0.1697	0.0026	0.0018	0.0111	0.0108	0.0147	0.0044	0.03	0.0074	0.0024
17	rs74456111	66168798	0.78	0.56417027826485	0.82	0.448736318624531	0.808894187386286	0.266496312868419	0.0026	0.0031	0.0165	0.1449	0.0051	0.1801	0.1986	0.0079	0.0016	0.007	0.005	0.0172	0.0028	0.0055	0.0183	0.1245	0.1698	0.0026	0.0018	0.011	0.0108	0.0147	0.0044	0.03	0.0073	0.0024
17	rs7225333	66174221	0.78	0.56417027826485	0.82	0.448736318624531	0.734746610892514	0.274792405041777	0.0025	0.003	0.0168	0.1448	0.0052	0.1802	0.1988	0.0079	0.0016	0.007	0.0049	0.0174	0.0028	0.0054	0.0185	0.124	0.1698	0.0025	0.0017	0.0109	0.0107	0.0148	0.0044	0.03	0.0072	0.0024
17	rs34287439	66174363	0.78	0.56417027826485	0.82	0.448736318624531	0.723714922304073	0.273057568878456	0.0025	0.003	0.0168	0.1447	0.0052	0.1802	0.1988	0.0079	0.0016	0.007	0.0049	0.0174	0.0028	0.0054	0.0185	0.124	0.1698	0.0025	0.0017	0.0109	0.0107	0.0148	0.0044	0.03	0.0072	0.0024
17	rs78151183	66177033	0.78	0.56417027826485	0.82	0.448736318624531	0.702759308978587	0.267988377979886	0.0025	0.003	0.0168	0.1447	0.0055	0.18	0.1988	0.0079	0.0016	0.007	0.0049	0.0174	0.0028	0.0054	0.0185	0.1239	0.1697	0.0026	0.0018	0.0109	0.0107	0.0148	0.0044	0.03	0.0072	0.0024
17	rs1988637	66180055	0.78	0.56417027826485	0.82	0.448736318624531	0.692824449402573	0.272249140998348	0.0025	0.003	0.0169	0.1446	0.0056	0.1801	0.1989	0.0079	0.0016	0.0071	0.0049	0.0175	0.0028	0.0054	0.0185	0.1238	0.1697	0.0026	0.0018	0.0109	0.0107	0.0148	0.0044	0.0299	0.0072	0.0024
17	rs1971008	66183592	0.78	0.56417027826485	0.82	0.448736318624531	0.65837351386378	0.270058579638946	0.0025	0.003	0.0169	0.1445	0.0056	0.1803	0.1992	0.0079	0.0016	0.0071	0.0049	0.0174	0.0027	0.0054	0.0186	0.1235	0.1699	0.0026	0.0018	0.0109	0.0107	0.0148	0.0044	0.0299	0.0072	0.0023
17	rs4968986	66197885	0.78	0.56417027826485	0.83	0.405269641990714	0.516306460803439	0.286561054103229	0.0025	0.0029	0.0174	0.1445	0.0056	0.1802	0.2008	0.0078	0.0016	0.007	0.0048	0.0172	0.0027	0.0052	0.0185	0.1226	0.1688	0.0029	0.0018	0.0107	0.0108	0.015	0.0044	0.0299	0.0072	0.0023
17	rs71376949	66202281	0.78	0.56417027826485	0.83	0.405269641990714	0.471069009120159	0.296818168391985	0.0025	0.0029	0.0177	0.1444	0.0056	0.1802	0.2009	0.0077	0.0016	0.007	0.0048	0.0173	0.0027	0.0052	0.0185	0.1223	0.169	0.0029	0.0018	0.0106	0.0108	0.015	0.0044	0.0298	0.0072	0.0023
17	rs3760274	66203079	0.78	0.56417027826485	0.83	0.405269641990714	0.475244089139853	0.300261349136831	0.0025	0.0029	0.0178	0.1444	0.0056	0.1802	0.201	0.0076	0.0016	0.007	0.0048	0.0173	0.0027	0.0052	0.0185	0.1222	0.169	0.003	0.0018	0.0106	0.0108	0.015	0.0044	0.0298	0.0072	0.0023
17	rs35141436	66203527	0.78	0.56417027826485	0.82	0.448736318624531	0.441219423172924	0.298478900403108	0.0025	0.0029	0.0178	0.1444	0.0056	0.1802	0.201	0.0076	0.0016	0.007	0.0048	0.0173	0.0027	0.0052	0.0185	0.1221	0.169	0.003	0.0017	0.0106	0.0108	0.015	0.0044	0.0297	0.0072	0.0023
17	rs36123298	66209139	0.78	0.56417027826485	0.83	0.405269641990714	0.314681468086266	0.281648798188484	0.0024	0.0028	0.0182	0.1443	0.0056	0.1798	0.2014	0.0079	0.0016	0.0071	0.0048	0.0175	0.0028	0.0052	0.0188	0.1212	0.1689	0.003	0.0017	0.0107	0.011	0.0151	0.0045	0.0291	0.0074	0.0023
17	rs34111643	66209307	0.78	0.56417027826485	0.82	0.448736318624531	0.308570091998016	0.282932830997095	0.0024	0.0028	0.0182	0.1443	0.0056	0.1798	0.2014	0.0079	0.0016	0.0071	0.0048	0.0175	0.0028	0.0052	0.0188	0.1212	0.1689	0.003	0.0017	0.0106	0.011	0.0151	0.0045	0.0291	0.0074	0.0023
17	rs34926013	66215082	0.78	0.56417027826485	0.82	0.448736318624531	0.290472478871275	0.318622093693423	0.0023	0.0027	0.0188	0.1439	0.0055	0.1791	0.2019	0.0083	0.0016	0.0073	0.0049	0.0176	0.0027	0.0054	0.0193	0.1199	0.1681	0.0032	0.0016	0.0106	0.0113	0.0153	0.0044	0.0297	0.0075	0.0022
17	rs12937332	66221360	0.78	0.56417027826485	0.82	0.448736318624531	0.344399222231661	0.339642107574967	0.0021	0.0025	0.0198	0.1433	0.0055	0.178	0.2024	0.0089	0.0016	0.0076	0.005	0.0179	0.0027	0.0056	0.0201	0.1179	0.1669	0.0034	0.0016	0.0105	0.0117	0.0156	0.0044	0.0306	0.0076	0.0021
17	rs55893603	66235829	0.78	0.56417027826485	0.83	0.405269641990714	0.393170828902143	0.340258982476078	0.0021	0.0023	0.0201	0.1429	0.0056	0.1777	0.2028	0.0092	0.0015	0.0077	0.0049	0.0179	0.0029	0.0056	0.0205	0.117	0.1665	0.0034	0.0018	0.0105	0.0119	0.0155	0.0044	0.0308	0.0076	0.0019
17	rs8073506	66236733	0.78	0.56417027826485	0.83	0.405269641990714	0.388423957527545	0.34211154935086	0.0021	0.0023	0.0201	0.143	0.0056	0.1777	0.2028	0.0092	0.0015	0.0077	0.0049	0.0179	0.0029	0.0056	0.0205	0.117	0.1665	0.0034	0.0018	0.0105	0.0119	0.0155	0.0044	0.0308	0.0076	0.0019
17	rs185172215	66236738	0.78	0.56417027826485	0.83	0.405269641990714	0.388368285396338	0.34211154935086	0.0021	0.0023	0.0201	0.143	0.0056	0.1777	0.2028	0.0092	0.0015	0.0077	0.0049	0.0179	0.0029	0.0056	0.0205	0.117	0.1665	0.0034	0.0018	0.0105	0.0119	0.0155	0.0044	0.0308	0.0076	0.0019
17	rs3213690	66246416	0.78	0.56417027826485	0.83	0.405269641990714	0.380173367565769	0.347314150895086	0.0021	0.0022	0.0204	0.1434	0.0056	0.177	0.2033	0.0092	0.0015	0.008	0.0048	0.0179	0.0028	0.0056	0.0208	0.117	0.1659	0.0035	0.0016	0.0105	0.012	0.0154	0.0044	0.031	0.0076	0.0018
17	rs8077152	66248514	0.78	0.56417027826485	0.83	0.405269641990714	0.360986263593816	0.349923911982725	0.0021	0.0022	0.0204	0.1434	0.0056	0.177	0.2034	0.0092	0.0015	0.008	0.0048	0.0179	0.0028	0.0056	0.0208	0.117	0.1657	0.0035	0.0016	0.0105	0.0121	0.0154	0.0044	0.0309	0.0075	0.0018
17	rs77962247	66250552	0.78	0.56417027826485	0.83	0.405269641990714	0.356282217380061	0.352788644729555	0.0021	0.0022	0.0204	0.1435	0.0057	0.177	0.2034	0.0091	0.0015	0.008	0.0048	0.018	0.0028	0.0056	0.0209	0.117	0.1654	0.0035	0.0016	0.0105	0.0121	0.0155	0.0045	0.031	0.0075	0.0018
17	rs2362727	66253871	0.78	0.56417027826485	0.83	0.405269641990714	0.34534220442553	0.354535666146967	0.0021	0.0022	0.0204	0.144	0.0058	0.177	0.2035	0.009	0.0015	0.0081	0.0048	0.0179	0.0028	0.0056	0.0211	0.1171	0.1646	0.0035	0.0016	0.0104	0.0123	0.0154	0.0045	0.031	0.0074	0.0018
17	rs7210814	66256956	0.78	0.56417027826485	0.83	0.405269641990714	0.329646839579875	0.354410797068161	0.0021	0.0022	0.0204	0.1439	0.0059	0.1769	0.2039	0.0087	0.0014	0.0083	0.0048	0.018	0.0027	0.0057	0.0211	0.1175	0.164	0.0035	0.0016	0.0103	0.0125	0.0153	0.0044	0.031	0.0073	0.0018
17	rs72847895	66258726	0.78	0.56417027826485	0.83	0.405269641990714	0.311046769592939	0.355285144548908	0.0021	0.0022	0.0204	0.144	0.0059	0.177	0.204	0.0087	0.0014	0.0083	0.0048	0.018	0.0027	0.0057	0.0211	0.1175	0.1639	0.0035	0.0016	0.0102	0.0125	0.0153	0.0044	0.031	0.0073	0.0018
17	rs34080227	66266732	0.78	0.56417027826485	0.83	0.405269641990714	0.280231323722885	0.364943320598063	0.0021	0.0022	0.0204	0.1443	0.006	0.1771	0.2042	0.0085	0.0014	0.0083	0.0048	0.0182	0.0028	0.0058	0.0208	0.1175	0.1633	0.0034	0.0016	0.0103	0.0125	0.0151	0.0044	0.0309	0.0071	0.0018
17	rs3744307	66267650	0.78	0.56417027826485	0.83	0.405269641990714	0.284663930194028	0.35803709323957	0.0021	0.0022	0.0204	0.1444	0.0061	0.1771	0.2039	0.0084	0.0014	0.0083	0.0049	0.0182	0.0028	0.0058	0.0208	0.1178	0.1632	0.0034	0.0016	0.0103	0.0125	0.0151	0.0044	0.0309	0.0071	0.0018
17	rs7222013	66267691	0.79	0.509607847349147	0.83	0.405269641990714	0.275603320468433	0.357536288561415	0.0021	0.0022	0.0204	0.1444	0.0061	0.1771	0.2039	0.0084	0.0014	0.0082	0.0049	0.0182	0.0025	0.0058	0.0208	0.1181	0.1633	0.0034	0.0016	0.0103	0.0125	0.0151	0.0044	0.0309	0.0071	0.0018
17	rs35397826	66270082	0.79	0.509607847349147	0.83	0.405269641990714	0.26464731776937	0.350795078060429	0.0021	0.0022	0.0208	0.1447	0.0061	0.1762	0.2041	0.0086	0.0013	0.0083	0.0049	0.0181	0.0025	0.0058	0.021	0.1176	0.1637	0.0033	0.0016	0.0103	0.0127	0.0148	0.0045	0.0309	0.007	0.0018
17	rs74966172	66273919	0.79	0.509607847349147	0.83	0.405269641990714	0.254021047082627	0.375816559261941	0.0021	0.0022	0.0209	0.1444	0.0062	0.1758	0.2035	0.0086	0.0013	0.0083	0.0049	0.0181	0.0025	0.0059	0.0211	0.1177	0.1638	0.0034	0.0016	0.0103	0.0128	0.0149	0.0045	0.031	0.007	0.0018
17	rs111527797	66281487	0.79	0.509607847349147	0.83	0.405269641990714	0.281030200722289	0.385243930028369	0.0022	0.0021	0.021	0.1441	0.0063	0.1753	0.2028	0.0087	0.0014	0.0084	0.005	0.0181	0.0021	0.006	0.0213	0.1178	0.1642	0.0035	0.0017	0.0104	0.0128	0.015	0.0046	0.0311	0.0072	0.0018
17	rs73351349	66288771	0.79	0.509607847349147	0.83	0.405269641990714	0.296101846107845	0.371380550087969	0.0022	0.0021	0.0212	0.1439	0.0063	0.1749	0.2022	0.0087	0.0014	0.0085	0.0051	0.0181	0.0021	0.0061	0.0214	0.1179	0.1644	0.0036	0.0017	0.0104	0.0128	0.015	0.0046	0.0312	0.0072	0.0019
17	rs76374293	66292284	0.79	0.509607847349147	0.85	0.32706018639722	0.287703214195629	0.359164633651009	0.0023	0.0021	0.0212	0.1437	0.0063	0.1746	0.2022	0.0087	0.0014	0.0085	0.0051	0.0181	0.0021	0.0061	0.0214	0.1177	0.1646	0.0036	0.0017	0.0105	0.013	0.015	0.0046	0.0311	0.0073	0.0019
17	rs34497818	66301563	0.79	0.509607847349147	0.86	0.29215087580064	0.284853379263353	0.31874315921305	0.0024	0.0021	0.0213	0.1432	0.0065	0.1736	0.2022	0.0089	0.0014	0.0084	0.0052	0.0179	0.0021	0.0062	0.0215	0.1173	0.1651	0.0036	0.0017	0.0107	0.0134	0.0151	0.0047	0.031	0.0074	0.002
17	rs2072268	66303352	0.79	0.509607847349147	0.86	0.29215087580064	0.249898759031786	0.307063607039334	0.0024	0.0022	0.0217	0.1441	0.0067	0.1725	0.2013	0.0088	0.0014	0.0088	0.0053	0.0178	0.0022	0.0063	0.0216	0.1165	0.1655	0.0036	0.0018	0.0107	0.0132	0.0151	0.0047	0.0309	0.0076	0.0021
17	rs9900760	66307844	0.79	0.509607847349147	0.86	0.29215087580064	0.170448104159607	0.297885461275152	0.0025	0.002	0.0222	0.1446	0.0074	0.1715	0.201	0.0082	0.0014	0.0094	0.0055	0.0175	0.0019	0.0067	0.0211	0.1165	0.165	0.0039	0.0016	0.0111	0.0132	0.0156	0.0051	0.0297	0.0079	0.0023
17	rs35335301	66308543	0.79	0.509607847349147	0.87	0.259919603286658	0.139378034313086	0.283633965185847	0.0025	0.002	0.0223	0.1445	0.0076	0.1719	0.2016	0.0082	0.0015	0.0096	0.0056	0.0172	0.0019	0.0067	0.0208	0.1158	0.1647	0.0039	0.0016	0.0111	0.0131	0.0157	0.0052	0.0293	0.0081	0.0023
17	rs55940362	66308708	0.79	0.509607847349147	0.87	0.259919603286658	0.134413419308146	0.276994721239322	0.0024	0.002	0.0223	0.1445	0.0076	0.172	0.2017	0.0083	0.0015	0.0096	0.0056	0.0171	0.0019	0.0068	0.0208	0.1157	0.1646	0.0039	0.0016	0.0111	0.0131	0.0157	0.0052	0.0292	0.0081	0.0023
17	rs117977010	66308930	0.79	0.509607847349147	0.88	0.230271256315472	0.131376808941707	0.315720605577904	0.0024	0.002	0.0224	0.1445	0.0076	0.1718	0.2016	0.0083	0.0015	0.0096	0.0057	0.0171	0.0019	0.0068	0.0208	0.1157	0.1645	0.0039	0.0016	0.0112	0.013	0.0158	0.0052	0.0292	0.0083	0.0023
17	rs7208697	66310979	0.8	0.458652199356866	0.88	0.230271256315472	0.132139682405314	0.329205221808356	0.0025	0.002	0.0226	0.1445	0.0079	0.1709	0.2015	0.0084	0.0017	0.0098	0.0058	0.017	0.0019	0.0071	0.0206	0.1157	0.1637	0.0041	0.0016	0.0111	0.0128	0.0158	0.0053	0.0288	0.0086	0.0026
17	rs11657610	66319319	0.81	0.411214762386647	0.88	0.230271256315472	0.125162506644569	0.317895986017691	0.003	0.0021	0.0243	0.1456	0.0084	0.1681	0.2011	0.0088	0.0019	0.0102	0.0067	0.0162	0.0026	0.0082	0.0196	0.1161	0.1588	0.0046	0.0021	0.0104	0.0117	0.0164	0.0057	0.0284	0.0098	0.0035
17	rs7210498	66322530	0.81	0.411214762386647	0.88	0.230271256315472	0.161903030362033	0.299072695081142	0.0033	0.0021	0.0243	0.1458	0.0084	0.1678	0.2007	0.009	0.0019	0.0102	0.0069	0.016	0.0027	0.0083	0.0195	0.1156	0.1585	0.0048	0.0022	0.0103	0.0116	0.0165	0.0058	0.0286	0.0098	0.0036
17	rs9898599	66324764	0.81	0.411214762386647	0.88	0.230271256315472	0.178117497230936	0.332142484935134	0.0033	0.0022	0.0243	0.1456	0.0084	0.1675	0.2013	0.009	0.0019	0.0102	0.007	0.0159	0.0027	0.0083	0.0194	0.1155	0.1585	0.0049	0.0022	0.0103	0.0116	0.0165	0.0058	0.0287	0.0098	0.0036
17	rs62087156	66325380	0.81	0.411214762386647	0.88	0.230271256315472	0.187293857977912	0.395637179245253	0.0033	0.0022	0.0243	0.1456	0.0084	0.1675	0.2015	0.0089	0.0019	0.0102	0.007	0.0158	0.0027	0.0083	0.0193	0.1156	0.1584	0.0049	0.0022	0.0102	0.0115	0.0165	0.0058	0.0287	0.0098	0.0036
17	rs56749245	66325601	0.81	0.411214762386647	0.88	0.230271256315472	0.191372997960921	0.410132833733277	0.0033	0.0022	0.0243	0.1456	0.0084	0.1675	0.2016	0.0089	0.0019	0.0102	0.007	0.0158	0.0027	0.0083	0.0192	0.1156	0.1584	0.0049	0.0022	0.0102	0.0115	0.0165	0.0058	0.0287	0.0098	0.0036
17	rs12937830	66334308	0.82	0.36720095628419	0.88	0.230271256315472	0.284569230978131	0.433459415627893	0.0034	0.0029	0.0244	0.1451	0.0085	0.168	0.2032	0.0086	0.0019	0.0106	0.0072	0.0147	0.0031	0.0086	0.0177	0.1159	0.1573	0.0053	0.0023	0.01	0.0107	0.0161	0.006	0.0286	0.0103	0.0036
17	rs17671436	66334961	0.82	0.36720095628419	0.88	0.230271256315472	0.294267191820306	0.447247306307564	0.0034	0.0029	0.0244	0.1451	0.0085	0.168	0.2033	0.0086	0.0019	0.0106	0.0072	0.0146	0.0032	0.0086	0.0176	0.1159	0.1573	0.0053	0.0023	0.0099	0.0106	0.0161	0.0061	0.0286	0.0103	0.0036
17	rs8075800	66336891	0.82	0.36720095628419	0.89	0.20310604818777	0.3239414357287	0.403255448632083	0.0035	0.0031	0.0244	0.1449	0.0086	0.1681	0.2036	0.0086	0.0019	0.0107	0.0073	0.0144	0.0032	0.0087	0.0172	0.1159	0.157	0.0054	0.0024	0.0099	0.0105	0.016	0.0061	0.0286	0.0104	0.0037
17	rs72839309	66341775	0.82	0.36720095628419	0.89	0.20310604818777	0.36216722369248	0.388443529293688	0.0034	0.0031	0.0245	0.1448	0.0086	0.1682	0.2037	0.0086	0.002	0.0108	0.0073	0.0141	0.0033	0.0087	0.0171	0.116	0.1564	0.0055	0.0024	0.01	0.0106	0.0159	0.0062	0.0285	0.0108	0.0036
17	rs7222454	66341965	0.82	0.36720095628419	0.89	0.20310604818777	0.365991986298315	0.397828169227205	0.0034	0.0031	0.0245	0.1448	0.0086	0.1682	0.2037	0.0086	0.002	0.0108	0.0073	0.0141	0.0033	0.0087	0.0171	0.116	0.1564	0.0055	0.0024	0.01	0.0106	0.0159	0.0062	0.0285	0.0108	0.0036
17	rs78956091	66343590	0.82	0.36720095628419	0.89	0.20310604818777	0.365236179420321	0.409352667664287	0.0034	0.0031	0.0245	0.1444	0.0086	0.1684	0.2036	0.0086	0.002	0.0108	0.0073	0.0141	0.0033	0.0087	0.0171	0.1161	0.1564	0.0055	0.0024	0.01	0.0105	0.0159	0.0062	0.0285	0.0109	0.0036
17	rs74435324	66347126	0.82	0.36720095628419	0.89	0.20310604818777	0.361415474784446	0.41247575970419	0.0034	0.0032	0.0243	0.1439	0.0085	0.1687	0.2033	0.0086	0.002	0.011	0.0073	0.0141	0.0034	0.0088	0.017	0.1162	0.1565	0.0056	0.0024	0.01	0.0104	0.0159	0.0064	0.0285	0.011	0.0036
17	rs4525556	66348619	0.82	0.36720095628419	0.89	0.20310604818777	0.359379051931816	0.402867116363257	0.0034	0.0032	0.0243	0.1437	0.0085	0.1688	0.2032	0.0086	0.002	0.011	0.0074	0.014	0.0034	0.0088	0.017	0.1162	0.1565	0.0056	0.0024	0.01	0.0104	0.0159	0.0065	0.0284	0.011	0.0036
17	rs4968894	66358813	0.83	0.326509998324372	0.9	0.178319663885856	0.434127808726837	0.416780537619058	0.0035	0.0033	0.0237	0.1437	0.0085	0.1686	0.2033	0.0087	0.002	0.0112	0.0074	0.014	0.0036	0.009	0.0169	0.1157	0.1558	0.0058	0.0025	0.0102	0.0104	0.016	0.0066	0.0283	0.0118	0.0036
17	rs62085868	66359561	0.83	0.326509998324372	0.9	0.178319663885856	0.442347462654478	0.439013747608249	0.0035	0.0033	0.0236	0.1437	0.0085	0.1686	0.2033	0.0088	0.002	0.0112	0.0074	0.014	0.0036	0.0091	0.0169	0.1157	0.1558	0.0058	0.0025	0.0102	0.0104	0.016	0.0066	0.0282	0.0119	0.0036
17	rs11870513	66363490	0.83	0.326509998324372	0.9	0.178319663885856	0.487191267855673	0.422932446542514	0.0035	0.0034	0.0234	0.1438	0.0084	0.1684	0.2035	0.0088	0.002	0.0112	0.0075	0.0139	0.0037	0.0092	0.0168	0.1156	0.1553	0.0058	0.0026	0.0101	0.0104	0.016	0.0067	0.0281	0.0122	0.0036
17	rs1558876	66364691	0.83	0.326509998324372	0.9	0.178319663885856	0.486319803851831	0.397570232602079	0.0035	0.0034	0.0234	0.1438	0.0085	0.1669	0.2027	0.0089	0.0022	0.011	0.0075	0.0136	0.0038	0.0093	0.0168	0.1162	0.1564	0.0059	0.0027	0.0102	0.0105	0.016	0.0067	0.0282	0.0123	0.0037
17	rs1558878	66364804	0.83	0.326509998324372	0.9	0.178319663885856	0.484827620258651	0.385243930028369	0.0035	0.0034	0.0234	0.1437	0.0085	0.1668	0.2027	0.0089	0.0022	0.011	0.0075	0.0136	0.0038	0.0093	0.0168	0.1162	0.1566	0.0059	0.0027	0.0102	0.0105	0.016	0.0067	0.0282	0.0123	0.0037
17	rs35864161	66365155	0.83	0.326509998324372	0.9	0.178319663885856	0.482965509854844	0.405587594281365	0.0035	0.0034	0.0233	0.1437	0.0084	0.1668	0.2028	0.0089	0.0022	0.011	0.0075	0.0135	0.0038	0.0093	0.0168	0.1162	0.1566	0.0059	0.0027	0.0102	0.0105	0.016	0.0067	0.0282	0.0123	0.0037
17	rs116845216	66366546	0.83	0.326509998324372	0.9	0.178319663885856	0.461983399465369	0.414691855576725	0.0035	0.0035	0.0233	0.1436	0.0084	0.1669	0.2029	0.0088	0.0022	0.011	0.0075	0.0135	0.0038	0.0093	0.0168	0.1163	0.1566	0.0059	0.0027	0.0102	0.0106	0.016	0.0068	0.0281	0.0123	0.0037
17	rs4090488	66371563	0.83	0.326509998324372	0.9	0.178319663885856	0.32556623868698	0.374293974208262	0.0035	0.0036	0.0228	0.1427	0.0082	0.1676	0.2037	0.0087	0.0025	0.0111	0.0076	0.0133	0.0038	0.0094	0.017	0.1155	0.1568	0.006	0.0029	0.0104	0.0108	0.016	0.0075	0.0274	0.012	0.0034
17	rs12951791	66373302	0.83	0.326509998324372	0.9	0.178319663885856	0.333342060717415	0.388315404183085	0.0034	0.0036	0.0228	0.1427	0.0082	0.1676	0.2036	0.0087	0.0026	0.0111	0.0076	0.0133	0.0038	0.0094	0.0169	0.1155	0.1568	0.006	0.0029	0.0104	0.0108	0.016	0.0075	0.0274	0.012	0.0034
17	rs79056523	66373575	0.83	0.326509998324372	0.9	0.178319663885856	0.333753965625026	0.389853679420715	0.0034	0.0036	0.0229	0.1427	0.0082	0.1676	0.2036	0.0087	0.0026	0.0111	0.0076	0.0133	0.0038	0.0094	0.0169	0.1155	0.1568	0.006	0.0029	0.0104	0.0108	0.016	0.0075	0.0274	0.012	0.0034
17	rs67340893	66376128	0.87	0.194736090082605	0.9	0.178319663885856	0.152513197490841	0.328838600465995	0.0033	0.0027	0.0234	0.1399	0.0081	0.1679	0.2075	0.0078	0.0027	0.0121	0.0083	0.0137	0.0034	0.0102	0.0164	0.1166	0.1554	0.0049	0.0029	0.0102	0.0113	0.0156	0.0078	0.027	0.0119	0.0029
17	rs62085872	66377591	0.87	0.194736090082605	0.9	0.178319663885856	0.135124884700158	0.400668508683093	0.0031	0.0025	0.0232	0.1393	0.008	0.1705	0.2089	0.0076	0.0026	0.0125	0.0086	0.014	0.0031	0.0101	0.0159	0.1162	0.1553	0.0043	0.0028	0.01	0.0113	0.0159	0.0078	0.0263	0.0117	0.0026
17	rs62085874	66377731	0.88	0.168925028033099	0.9	0.178319663885856	0.129738096895832	0.421490453415777	0.0031	0.0025	0.0231	0.1392	0.008	0.1706	0.209	0.0076	0.0026	0.0125	0.0086	0.014	0.0031	0.0101	0.0158	0.1162	0.1553	0.0043	0.0028	0.01	0.0113	0.0159	0.0078	0.0262	0.0117	0.0025
17	rs12945290	66378997	0.88	0.168925028033099	0.9	0.178319663885856	0.109778785472226	0.361548306348442	0.0032	0.0024	0.023	0.1385	0.008	0.1716	0.21	0.0073	0.0025	0.0127	0.0088	0.0143	0.0029	0.01	0.0156	0.1162	0.1558	0.0039	0.0027	0.0099	0.0112	0.0159	0.0078	0.0257	0.0115	0.0023
17	rs77734709	66379913	0.89	0.145699762692903	0.9	0.178319663885856	0.120339493024542	0.39023851175149	0.0031	0.0022	0.023	0.1377	0.0079	0.1731	0.2105	0.007	0.0025	0.0128	0.009	0.0144	0.0026	0.01	0.0153	0.1166	0.1562	0.0036	0.0027	0.0098	0.0112	0.0162	0.0079	0.0253	0.0111	0.0022
17	rs76456330	66380540	0.89	0.145699762692903	0.91	0.155803491158275	0.12838199431809	0.379248704352578	0.0031	0.0021	0.0229	0.1371	0.0079	0.1741	0.2107	0.0068	0.0025	0.0129	0.0091	0.0146	0.0024	0.01	0.0151	0.1169	0.1563	0.0033	0.0027	0.0098	0.0112	0.0164	0.0079	0.025	0.0109	0.0021
17	rs57187985	66383598	0.89	0.145699762692903	0.91	0.155803491158275	0.191715198729271	0.302523690703936	0.003	0.002	0.0229	0.1363	0.0079	0.1757	0.2111	0.0067	0.0025	0.013	0.0093	0.0148	0.0021	0.0101	0.0147	0.1171	0.1566	0.0028	0.0026	0.0096	0.0113	0.0169	0.008	0.0252	0.0103	0.0019
17	rs35722605	66383608	0.89	0.145699762692903	0.9	0.178319663885856	0.198671435885925	0.310782146355077	0.003	0.002	0.0228	0.1363	0.0079	0.1753	0.211	0.0067	0.0025	0.0131	0.0093	0.0153	0.0021	0.0101	0.0147	0.1171	0.1565	0.0028	0.0026	0.0096	0.0113	0.0169	0.008	0.0253	0.0103	0.0019
17	rs111566547	66387169	0.89	0.145699762692903	0.9	0.178319663885856	0.199954933708169	0.306704457765356	0.003	0.002	0.0229	0.1363	0.0079	0.1753	0.211	0.0066	0.0025	0.0132	0.0093	0.0153	0.0021	0.0101	0.0147	0.1171	0.1564	0.0028	0.0026	0.0096	0.0113	0.017	0.008	0.0254	0.0103	0.0019
17	rs76194715	66388586	0.89	0.145699762692903	0.89	0.20310604818777	0.199760162415445	0.311022509625061	0.003	0.002	0.0229	0.1363	0.0079	0.1751	0.211	0.0067	0.0025	0.0132	0.0094	0.0153	0.0021	0.0101	0.0146	0.1171	0.1564	0.0028	0.0026	0.0096	0.0113	0.017	0.008	0.0254	0.0103	0.0019
17	rs9972951	66391276	0.88	0.168925028033099	0.89	0.20310604818777	0.20608594928931	0.316928604656389	0.003	0.002	0.0229	0.1365	0.0079	0.1745	0.2112	0.0067	0.0024	0.0132	0.0094	0.0154	0.0021	0.0102	0.0146	0.1173	0.1563	0.0028	0.0026	0.0095	0.0113	0.0171	0.008	0.0255	0.0102	0.0019
17	rs11657051	66391314	0.88	0.168925028033099	0.89	0.20310604818777	0.224234166148681	0.31874315921305	0.003	0.0017	0.0229	0.1365	0.0079	0.1746	0.2112	0.0067	0.0024	0.0132	0.0094	0.0154	0.0021	0.0102	0.0146	0.1174	0.1563	0.0028	0.0026	0.0096	0.0114	0.0171	0.0081	0.0255	0.0102	0.0019
17	rs8078085	66393194	0.88	0.168925028033099	0.88	0.230271256315472	0.2259835353307	0.320560769884433	0.003	0.0017	0.0229	0.1364	0.0079	0.1744	0.2114	0.0067	0.0024	0.0132	0.0094	0.0154	0.0021	0.0102	0.0146	0.1174	0.1564	0.0028	0.0026	0.0096	0.0114	0.0171	0.0081	0.0255	0.0102	0.0019
17	rs11870432	66395867	0.88	0.168925028033099	0.88	0.230271256315472	0.224026412698255	0.316082861885231	0.003	0.0017	0.0228	0.1356	0.008	0.1745	0.2112	0.0067	0.0025	0.0132	0.0095	0.0157	0.002	0.0102	0.0148	0.1178	0.1565	0.0028	0.0026	0.0096	0.0114	0.0172	0.0081	0.0253	0.0102	0.0019
17	rs79045038	66397041	0.88	0.168925028033099	0.88	0.230271256315472	0.223901812188074	0.316324434414308	0.003	0.0017	0.0228	0.1356	0.008	0.1745	0.2111	0.0067	0.0025	0.0132	0.0095	0.0157	0.002	0.0102	0.0148	0.1178	0.1565	0.0028	0.0026	0.0096	0.0114	0.0172	0.0081	0.0253	0.0102	0.0019
17	rs117107136	66414748	0.88	0.168925028033099	0.88	0.230271256315472	0.239733093714884	0.330795293442729	0.003	0.0016	0.0228	0.1352	0.008	0.1746	0.2111	0.0066	0.0025	0.0133	0.0095	0.0159	0.002	0.0102	0.015	0.1181	0.1566	0.0027	0.0026	0.0094	0.0114	0.0173	0.0081	0.0253	0.0102	0.0019
17	rs62000424	66416357	0.88	0.168925028033099	0.88	0.230271256315472	0.243806332637757	0.335087344491429	0.003	0.0016	0.0228	0.1352	0.008	0.1745	0.2111	0.0066	0.0025	0.0133	0.0095	0.0159	0.002	0.0102	0.015	0.1181	0.1566	0.0027	0.0026	0.0094	0.0114	0.0173	0.0081	0.0253	0.0102	0.0019
17	rs2885404	66419633	0.88	0.168925028033099	0.88	0.230271256315472	0.258000563536787	0.34483389775437	0.003	0.0016	0.0228	0.1351	0.008	0.1746	0.2111	0.0066	0.0025	0.0133	0.0095	0.016	0.0021	0.0102	0.015	0.1182	0.1566	0.0027	0.0026	0.0095	0.0114	0.0173	0.0081	0.0253	0.0102	0.0019
17	rs59133474	66421203	0.88	0.168925028033099	0.88	0.230271256315472	0.255716037446364	0.337054780545541	0.003	0.0016	0.0228	0.1354	0.008	0.1745	0.2111	0.0066	0.0025	0.0133	0.0095	0.0159	0.0021	0.0102	0.015	0.1182	0.1565	0.0027	0.0026	0.0095	0.0114	0.0173	0.0081	0.0253	0.0101	0.0019
17	rs1002446	66424923	0.88	0.168925028033099	0.88	0.230271256315472	0.254243720454103	0.329083001416643	0.003	0.0016	0.0227	0.1357	0.0079	0.1744	0.2113	0.0064	0.0025	0.0132	0.0095	0.0159	0.0021	0.0102	0.015	0.1183	0.1565	0.0027	0.0026	0.0094	0.0113	0.0173	0.0081	0.0252	0.0101	0.0019
17	rs11077558	66428002	0.89	0.145699762692903	0.88	0.230271256315472	0.336437799523289	0.3270072889463	0.0029	0.0016	0.0217	0.1368	0.0078	0.1744	0.2121	0.0062	0.0026	0.013	0.0096	0.0164	0.0021	0.0104	0.0146	0.1183	0.1565	0.0025	0.0027	0.0092	0.0117	0.0176	0.0079	0.0246	0.0102	0.0018
17	rs79199626	66429308	0.89	0.145699762692903	0.89	0.20310604818777	0.320805489152083	0.329327455472933	0.003	0.0016	0.0217	0.1369	0.0078	0.1743	0.2121	0.0062	0.0026	0.0129	0.0096	0.0166	0.0021	0.0104	0.0146	0.1181	0.1566	0.0025	0.0026	0.0092	0.0117	0.0177	0.0079	0.0244	0.0102	0.0017
17	rs2287301	66430514	0.89	0.145699762692903	0.89	0.20310604818777	0.31015396216658	0.324083437209497	0.0029	0.0016	0.0218	0.1369	0.0078	0.1742	0.2121	0.0062	0.0026	0.0129	0.0096	0.0166	0.0021	0.0104	0.0145	0.1183	0.1567	0.0025	0.0026	0.0092	0.0118	0.0177	0.0079	0.0243	0.0102	0.0017
17	rs17740050	66445158	0.89	0.145699762692903	0.89	0.20310604818777	0.248444884146496	0.311142711991857	0.0029	0.0016	0.0219	0.1365	0.0077	0.1743	0.2118	0.0062	0.0025	0.0127	0.0095	0.0169	0.0022	0.0102	0.0148	0.1189	0.1569	0.0027	0.0025	0.0093	0.0119	0.0178	0.0077	0.0242	0.0101	0.0016
17	rs12944963	66446759	0.89	0.145699762692903	0.89	0.20310604818777	0.251977454144751	0.312586216985442	0.0029	0.0016	0.022	0.1365	0.0077	0.1743	0.2117	0.0062	0.0025	0.0127	0.0095	0.0169	0.0022	0.0102	0.0148	0.119	0.1569	0.0027	0.0025	0.0093	0.0119	0.0178	0.0077	0.0242	0.0101	0.0016
17	rs2302783	66447073	0.89	0.145699762692903	0.88	0.230271256315472	0.263147189239237	0.314634575488926	0.0029	0.0016	0.022	0.1365	0.0077	0.1743	0.2117	0.0062	0.0025	0.0127	0.0095	0.0169	0.0022	0.0102	0.0148	0.119	0.1569	0.0027	0.0025	0.0093	0.0119	0.0178	0.0077	0.0242	0.0101	0.0016
17	rs113186056	66448069	0.89	0.145699762692903	0.88	0.230271256315472	0.266746126553275	0.318501041760164	0.0029	0.0016	0.022	0.1365	0.0077	0.1743	0.2117	0.0062	0.0025	0.0127	0.0095	0.0169	0.0022	0.0103	0.0148	0.119	0.157	0.0027	0.0025	0.0093	0.0119	0.0178	0.0077	0.0242	0.0101	0.0015
17	rs883541	66449122	0.89	0.145699762692903	0.88	0.230271256315472	0.276115495233883	0.324205110345944	0.0028	0.0015	0.022	0.1365	0.0077	0.1743	0.2116	0.0062	0.0024	0.0127	0.0095	0.0169	0.0022	0.0103	0.0148	0.1189	0.157	0.0027	0.0024	0.0093	0.0119	0.0179	0.0077	0.0242	0.0101	0.0015
17	rs56233149	66451646	0.89	0.145699762692903	0.88	0.230271256315472	0.268303195442508	0.326519445512793	0.0028	0.0015	0.022	0.1365	0.0077	0.1742	0.2116	0.0062	0.0024	0.0127	0.0095	0.017	0.0022	0.0103	0.0148	0.1192	0.157	0.0027	0.0024	0.0093	0.012	0.0179	0.0077	0.0241	0.01	0.0015
17	rs2909210	66456481	0.89	0.145699762692903	0.88	0.230271256315472	0.277655092187807	0.312586216985442	0.0028	0.0015	0.0221	0.1359	0.0077	0.1741	0.2111	0.0062	0.0024	0.0127	0.0095	0.017	0.0022	0.0103	0.0149	0.1197	0.1571	0.0027	0.0024	0.0093	0.0124	0.0179	0.0077	0.0242	0.01	0.0015
17	rs2909211	66457658	0.9	0.124917206299546	0.88	0.230271256315472	0.283812244978654	0.31959099796128	0.0028	0.0015	0.0221	0.1359	0.0076	0.1744	0.2109	0.0062	0.0024	0.0127	0.0095	0.017	0.0022	0.0103	0.0148	0.1197	0.1572	0.0025	0.0024	0.0093	0.0124	0.0179	0.0077	0.0242	0.01	0.0015
17	rs7214330	66473462	0.9	0.124917206299546	0.88	0.230271256315472	0.22594179562647	0.272133711812303	0.0029	0.0015	0.022	0.1362	0.0075	0.174	0.2108	0.0064	0.0026	0.0127	0.0096	0.017	0.0023	0.01	0.0145	0.1199	0.1573	0.0027	0.0026	0.0093	0.0124	0.0179	0.0075	0.0238	0.01	0.0017
17	rs35338619	66478316	0.9	0.124917206299546	0.87	0.259919603286658	0.202928731532305	0.255672128969427	0.0029	0.0015	0.022	0.1364	0.0073	0.1737	0.2105	0.0067	0.0027	0.0128	0.0097	0.0171	0.0024	0.0098	0.0144	0.1202	0.157	0.0028	0.0027	0.0092	0.0124	0.0179	0.0073	0.0235	0.0099	0.0019
17	rs35583172	66480442	0.9	0.124917206299546	0.86	0.29215087580064	0.204622306848237	0.250032123118875	0.0029	0.0015	0.022	0.1365	0.0073	0.1736	0.2104	0.0067	0.0027	0.0128	0.0097	0.0171	0.0025	0.0098	0.0144	0.1202	0.157	0.0028	0.0027	0.0092	0.0124	0.0179	0.0072	0.0235	0.0099	0.0019
17	rs75277339	66480615	0.9	0.124917206299546	0.86	0.29215087580064	0.203125249320793	0.250706823069228	0.0029	0.0015	0.022	0.1365	0.0073	0.1736	0.2104	0.0067	0.0027	0.0128	0.0097	0.0171	0.0025	0.0098	0.0144	0.1202	0.157	0.0028	0.0027	0.0092	0.0124	0.0179	0.0072	0.0235	0.0099	0.0019
17	rs117527836	66483670	0.9	0.124917206299546	0.86	0.29215087580064	0.203046629270683	0.247227084769851	0.0029	0.0015	0.0221	0.1366	0.0073	0.1732	0.2106	0.0068	0.0027	0.0128	0.0098	0.0171	0.0025	0.0098	0.0144	0.1202	0.157	0.0028	0.0028	0.0093	0.0124	0.0179	0.0071	0.0235	0.0099	0.0019
17	rs8067357	66492664	0.89	0.145699762692903	0.86	0.29215087580064	0.242068418827497	0.239648551650658	0.003	0.0015	0.0222	0.1369	0.0072	0.1724	0.2109	0.0069	0.0028	0.0128	0.0098	0.0171	0.0025	0.0098	0.0144	0.12	0.157	0.0027	0.0029	0.0093	0.0124	0.0178	0.0071	0.0235	0.01	0.002
17	rs4968897	66493775	0.89	0.145699762692903	0.85	0.32706018639722	0.243980500372365	0.238983484682923	0.003	0.0015	0.0222	0.137	0.0072	0.1726	0.2109	0.0069	0.0028	0.0129	0.0098	0.0171	0.0025	0.0098	0.0144	0.1199	0.157	0.0027	0.0029	0.0093	0.0124	0.0177	0.0071	0.0235	0.01	0.002
17	rs60531444	66497137	0.89	0.145699762692903	0.84	0.364737902801441	0.246426030724105	0.239315944137995	0.003	0.0015	0.0222	0.1367	0.0072	0.1725	0.211	0.007	0.0028	0.0129	0.0098	0.0171	0.0025	0.0099	0.0144	0.1199	0.157	0.0027	0.0029	0.0093	0.0124	0.0177	0.0071	0.0234	0.0099	0.002
17	rs8066131	66505019	0.89	0.145699762692903	0.84	0.364737902801441	0.246163368498883	0.242648660608635	0.003	0.0015	0.0223	0.1366	0.0072	0.1721	0.211	0.007	0.0028	0.0129	0.01	0.0171	0.0025	0.01	0.0144	0.1201	0.1571	0.0027	0.0029	0.0094	0.0124	0.0177	0.007	0.0233	0.0099	0.002
17	rs78919109	66508374	0.89	0.145699762692903	0.84	0.364737902801441	0.225441254193203	0.240092258422934	0.0029	0.0015	0.0223	0.137	0.0072	0.1719	0.2106	0.007	0.0028	0.0129	0.0099	0.0172	0.0026	0.0099	0.0144	0.1197	0.1574	0.0028	0.0029	0.0096	0.0124	0.0176	0.0067	0.0235	0.0099	0.002
17	rs72847784	66509702	0.89	0.145699762692903	0.84	0.364737902801441	0.225733161530416	0.237102350661469	0.0029	0.0015	0.0223	0.1371	0.0072	0.172	0.2105	0.0071	0.0028	0.0128	0.0099	0.0172	0.0026	0.0099	0.0145	0.1197	0.1575	0.0029	0.003	0.0096	0.0124	0.0176	0.0066	0.0235	0.0098	0.0021
17	Affx-14220429	66519857	0.89	0.145699762692903	0.83	0.405269641990714	0.225191215424879	0.23599803355432	0.0029	0.0015	0.0223	0.1372	0.0072	0.1719	0.2105	0.0071	0.0028	0.0128	0.0099	0.0172	0.0026	0.0099	0.0145	0.1197	0.1575	0.0029	0.003	0.0096	0.0124	0.0176	0.0066	0.0235	0.0098	0.0021
17	rs6958	66528778	0.89	0.145699762692903	0.83	0.405269641990714	0.224067954795093	0.23998130709183	0.0029	0.0015	0.0223	0.1372	0.0072	0.1717	0.2104	0.007	0.0028	0.0127	0.0099	0.0172	0.0026	0.0098	0.0145	0.1197	0.1576	0.0032	0.003	0.0096	0.0124	0.0176	0.0066	0.0235	0.0098	0.0021
17	rs2907373	66533655	0.89	0.145699762692903	0.83	0.405269641990714	0.231361662447475	0.238983484682923	0.0029	0.0015	0.0224	0.1368	0.0072	0.1716	0.2107	0.007	0.0028	0.0127	0.0099	0.0172	0.0026	0.0098	0.0146	0.1197	0.1575	0.0032	0.003	0.0096	0.0125	0.0176	0.0066	0.0236	0.0098	0.0021
17	rs2286558	66536219	0.89	0.145699762692903	0.82	0.448736318624531	0.228789877370252	0.239759453700918	0.0029	0.0015	0.0224	0.1368	0.0072	0.1715	0.2107	0.007	0.0028	0.0128	0.0099	0.0172	0.0026	0.0098	0.0146	0.1198	0.1573	0.0032	0.003	0.0096	0.0125	0.0176	0.0066	0.0237	0.0098	0.0021
17	rs2302234	66538239	0.89	0.145699762692903	0.82	0.448736318624531	0.226651954680598	0.241980939028418	0.0029	0.0015	0.0224	0.1368	0.0072	0.1713	0.2106	0.0071	0.0028	0.0128	0.0099	0.0172	0.0026	0.0098	0.0146	0.1198	0.1573	0.0032	0.003	0.0096	0.0125	0.0177	0.0066	0.0237	0.0098	0.0021
17	rs76046512	66540265	0.89	0.145699762692903	0.82	0.448736318624531	0.212483123041916	0.247451118130598	0.0029	0.0015	0.0224	0.1368	0.0072	0.1713	0.2106	0.0071	0.0028	0.0128	0.0099	0.0172	0.0026	0.0098	0.0146	0.1198	0.1574	0.0032	0.003	0.0096	0.0125	0.0176	0.0066	0.0237	0.0098	0.0021
17	rs7213206	66546042	0.9	0.124917206299546	0.82	0.448736318624531	0.222989256800217	0.257939203760382	0.0026	0.0016	0.0241	0.1375	0.0074	0.17	0.2067	0.0072	0.0029	0.0128	0.01	0.0172	0.0029	0.0094	0.0151	0.1195	0.1591	0.0033	0.0036	0.0094	0.0125	0.0177	0.0063	0.0243	0.0091	0.0024
17	rs8068202	66548457	0.9	0.124917206299546	0.82	0.448736318624531	0.218252944039885	0.253637154796602	0.0026	0.0016	0.0241	0.1375	0.0075	0.1702	0.207	0.0072	0.0029	0.0127	0.01	0.0173	0.0029	0.0091	0.0151	0.1191	0.1591	0.0033	0.0036	0.0094	0.0125	0.0177	0.0063	0.0244	0.0091	0.0024
17	rs12948496	66553914	0.9	0.124917206299546	0.82	0.448736318624531	0.203518608259679	0.257258421026637	0.0026	0.0016	0.0243	0.1376	0.0074	0.1702	0.207	0.0072	0.0029	0.0127	0.0099	0.0173	0.0029	0.009	0.0151	0.1192	0.1592	0.0033	0.0036	0.0094	0.0125	0.0176	0.0063	0.0244	0.009	0.0024
17	rs728379	66557459	0.9	0.124917206299546	0.83	0.405269641990714	0.182783514056834	0.244878633616197	0.0026	0.0017	0.0251	0.1384	0.0073	0.1699	0.2069	0.0072	0.0028	0.0125	0.0098	0.0174	0.0033	0.0081	0.015	0.1194	0.1593	0.0033	0.0036	0.0092	0.0123	0.0175	0.0059	0.0248	0.0087	0.0025
17	rs118031422	66559128	0.9	0.124917206299546	0.83	0.405269641990714	0.117074585484909	0.300975221670463	0.0026	0.0019	0.0257	0.1403	0.0077	0.1725	0.2047	0.0072	0.0025	0.0117	0.0095	0.0163	0.0035	0.0076	0.0154	0.1203	0.1583	0.0032	0.0032	0.0089	0.0124	0.0173	0.0053	0.0258	0.008	0.0024
17	rs76936289	66559197	0.9	0.124917206299546	0.83	0.405269641990714	0.117273479250086	0.29812279422906	0.0026	0.0019	0.0257	0.1404	0.0077	0.1726	0.2046	0.0072	0.0025	0.0117	0.0095	0.0163	0.0035	0.0076	0.0154	0.1203	0.1583	0.0032	0.0032	0.0089	0.0124	0.0173	0.0053	0.0259	0.0079	0.0024
17	rs72849707	66559203	0.9	0.124917206299546	0.83	0.405269641990714	0.117017796704085	0.295988851062191	0.0026	0.0019	0.0257	0.1404	0.0077	0.1726	0.2046	0.0072	0.0025	0.0117	0.0095	0.0163	0.0035	0.0076	0.0154	0.1203	0.1583	0.0032	0.0032	0.0089	0.0124	0.0173	0.0053	0.0259	0.0079	0.0024
17	rs8069267	66559846	0.89	0.145699762692903	0.83	0.405269641990714	0.110051952607217	0.273057568878456	0.0026	0.002	0.0259	0.141	0.008	0.1734	0.2036	0.0073	0.0024	0.0114	0.0094	0.0159	0.0036	0.0076	0.0156	0.1206	0.1578	0.0031	0.003	0.0089	0.0124	0.0173	0.0051	0.0263	0.008	0.0024
17	rs35166000	66562649	0.88	0.168925028033099	0.83	0.405269641990714	0.132997266298251	0.327129283155808	0.0025	0.002	0.0263	0.1412	0.0086	0.1755	0.2017	0.0073	0.0021	0.0111	0.0092	0.0151	0.0038	0.0077	0.0162	0.1208	0.1578	0.0029	0.0026	0.0088	0.0123	0.0171	0.0046	0.0269	0.0081	0.0022
17	rs76988180	66563108	0.88	0.168925028033099	0.83	0.405269641990714	0.135341866257216	0.35228994966321	0.0025	0.002	0.0263	0.1412	0.0086	0.1755	0.2017	0.0073	0.0021	0.0111	0.0092	0.0151	0.0038	0.0077	0.0162	0.1208	0.1578	0.0029	0.0026	0.0088	0.0123	0.0171	0.0046	0.0269	0.0081	0.0022
17	rs17702098	66575484	0.88	0.168925028033099	0.83	0.405269641990714	0.107204604661319	0.32457021025681	0.0025	0.002	0.0265	0.141	0.0082	0.1758	0.2019	0.0074	0.0021	0.011	0.0093	0.015	0.0038	0.0076	0.0165	0.1214	0.1579	0.0029	0.0025	0.0087	0.012	0.0172	0.0045	0.0265	0.0081	0.0022
17	rs11654879	66575761	0.88	0.168925028033099	0.83	0.405269641990714	0.107446853615376	0.312947403340228	0.0025	0.002	0.0265	0.141	0.0082	0.1758	0.2019	0.0074	0.0021	0.011	0.0094	0.015	0.0038	0.0076	0.0165	0.1214	0.1579	0.0029	0.0025	0.0087	0.012	0.0172	0.0045	0.0265	0.0081	0.0022
17	rs2907384	66576439	0.88	0.168925028033099	0.83	0.405269641990714	0.100223234874507	0.306106154812326	0.0025	0.002	0.0266	0.141	0.0082	0.1759	0.2018	0.0074	0.0021	0.011	0.0094	0.015	0.0038	0.0076	0.0165	0.1216	0.1579	0.0029	0.0025	0.0087	0.0119	0.017	0.0045	0.0264	0.0081	0.0022
17	rs11655304	66578199	0.88	0.168925028033099	0.83	0.405269641990714	0.0894658226526445	0.322259952932859	0.0025	0.002	0.0268	0.1411	0.0081	0.1761	0.2015	0.0074	0.0022	0.011	0.0094	0.0152	0.0037	0.0076	0.0167	0.1218	0.1579	0.003	0.0024	0.0087	0.0118	0.0162	0.0045	0.0263	0.0083	0.0022
17	rs79258876	66578753	0.88	0.168925028033099	0.83	0.405269641990714	0.0889145774730086	0.315720605577904	0.0025	0.002	0.0268	0.1411	0.0081	0.1761	0.2015	0.0074	0.0022	0.011	0.0094	0.0153	0.0037	0.0077	0.0167	0.1219	0.1578	0.003	0.0024	0.0087	0.0118	0.0162	0.0045	0.0263	0.0083	0.0022
17	rs2952304	66585822	0.88	0.168925028033099	0.83	0.405269641990714	0.0723399746084038	0.324691937048948	0.0025	0.002	0.0268	0.1414	0.0081	0.1758	0.201	0.0075	0.0022	0.011	0.0095	0.0152	0.0037	0.0081	0.0167	0.1221	0.158	0.0031	0.0024	0.0086	0.0117	0.0162	0.0044	0.026	0.0085	0.0021
17	rs62087515	66594967	0.88	0.168925028033099	0.83	0.405269641990714	0.061442637890198	0.321045980633058	0.0026	0.002	0.0268	0.1421	0.0082	0.1753	0.2004	0.0076	0.0023	0.0109	0.0095	0.0153	0.0037	0.0082	0.0168	0.1223	0.1581	0.0033	0.0023	0.0085	0.0115	0.0162	0.0043	0.0256	0.0087	0.0022
17	rs3744502	66595838	0.88	0.168925028033099	0.82	0.448736318624531	0.061725503581121	0.31874315921305	0.0026	0.002	0.0268	0.1418	0.0082	0.1754	0.2006	0.0077	0.0023	0.0109	0.0095	0.0153	0.0037	0.0082	0.0168	0.1223	0.158	0.0033	0.0023	0.0085	0.0115	0.0162	0.0044	0.0256	0.0087	0.0022
17	rs8077301	66603826	0.88	0.168925028033099	0.82	0.448736318624531	0.0639227201218227	0.31825897866741	0.0025	0.002	0.0271	0.1419	0.0081	0.1753	0.2014	0.0078	0.0023	0.0109	0.0096	0.0152	0.0038	0.0082	0.017	0.1223	0.1565	0.0034	0.0023	0.0085	0.0113	0.0163	0.0044	0.0257	0.0087	0.0022
17	rs72849724	66605883	0.88	0.168925028033099	0.81	0.49521423796015	0.0636332519431698	0.322624407591086	0.0025	0.002	0.0271	0.142	0.0081	0.1754	0.2013	0.0078	0.0023	0.0109	0.0096	0.0152	0.0038	0.0082	0.017	0.1223	0.1564	0.0035	0.0022	0.0085	0.0113	0.0163	0.0044	0.0257	0.0087	0.0022
17	rs79815218	66611576	0.87	0.194736090082605	0.81	0.49521423796015	0.0616311196859446	0.325666233661888	0.0025	0.002	0.0271	0.1423	0.0081	0.1756	0.2012	0.0078	0.0023	0.0108	0.0095	0.0153	0.0038	0.0082	0.017	0.1224	0.1562	0.0035	0.0022	0.0085	0.0112	0.0164	0.0044	0.0257	0.0087	0.0021
17	rs9674511	66611746	0.87	0.194736090082605	0.81	0.49521423796015	0.0650696935854885	0.321652798092679	0.0024	0.002	0.0271	0.1426	0.0081	0.1755	0.2007	0.0078	0.0023	0.0108	0.0095	0.0153	0.0037	0.0082	0.017	0.1224	0.1564	0.0036	0.0022	0.0085	0.0114	0.0164	0.0044	0.0257	0.0087	0.0021
17	rs117684733	66611953	0.87	0.194736090082605	0.81	0.49521423796015	0.0650305934999013	0.322624407591086	0.0024	0.002	0.0271	0.1426	0.0081	0.1755	0.2007	0.0078	0.0023	0.0108	0.0095	0.0153	0.0037	0.0082	0.0171	0.1224	0.1564	0.0036	0.0022	0.0085	0.0114	0.0164	0.0044	0.0257	0.0087	0.0021
17	rs2952310	66619973	0.87	0.194736090082605	0.81	0.49521423796015	0.0740289197559345	0.320560769884433	0.0024	0.002	0.027	0.1429	0.008	0.1756	0.2004	0.0079	0.0023	0.0108	0.0095	0.0153	0.0037	0.0082	0.0171	0.1222	0.1563	0.0037	0.0021	0.0085	0.0113	0.0164	0.0045	0.0258	0.0087	0.002
17	rs80275025	66621210	0.87	0.194736090082605	0.8	0.544775224122235	0.073012520390987	0.321045980633058	0.0024	0.002	0.027	0.1429	0.008	0.1756	0.2004	0.0079	0.0023	0.0108	0.0095	0.0153	0.0037	0.0082	0.0171	0.1222	0.1562	0.0037	0.0021	0.0085	0.0113	0.0164	0.0045	0.0258	0.0087	0.002
17	rs2952306	66625662	0.87	0.194736090082605	0.8	0.544775224122235	0.0749471860101893	0.323353680398268	0.0024	0.002	0.027	0.1429	0.008	0.1756	0.2004	0.0079	0.0023	0.0109	0.0095	0.0153	0.0038	0.0082	0.0171	0.1223	0.1561	0.0037	0.0021	0.0085	0.0113	0.0164	0.0045	0.0258	0.0088	0.002
17	rs77325336	66625794	0.87	0.194736090082605	0.79	0.597486775499064	0.0750544367993184	0.323353680398268	0.0024	0.002	0.027	0.1429	0.008	0.1756	0.2004	0.0079	0.0023	0.0109	0.0095	0.0153	0.0038	0.0082	0.0171	0.1223	0.1561	0.0037	0.0021	0.0085	0.0113	0.0164	0.0045	0.0258	0.0088	0.002
17	rs8077820	66647482	0.87	0.194736090082605	0.79	0.597486775499064	0.101570103803702	0.348804755570169	0.0023	0.0021	0.027	0.1435	0.0081	0.1752	0.1992	0.0079	0.0024	0.0111	0.0097	0.0155	0.0039	0.0085	0.0174	0.1221	0.1554	0.0038	0.002	0.0086	0.0111	0.0165	0.0047	0.0259	0.0093	0.0019
17	rs17673884	66661508	0.87	0.194736090082605	0.79	0.597486775499064	0.129526581129762	0.376578502051919	0.0022	0.0021	0.027	0.144	0.0083	0.1749	0.1984	0.008	0.0025	0.0113	0.0097	0.0156	0.0039	0.0086	0.0176	0.122	0.1548	0.0037	0.0018	0.0086	0.0109	0.0165	0.0048	0.0262	0.0096	0.0018
17	rs35961643	66665566	0.87	0.194736090082605	0.79	0.597486775499064	0.165968426194661	0.414430970850871	0.0021	0.0021	0.027	0.1439	0.0085	0.1743	0.1991	0.0081	0.0027	0.0115	0.0098	0.0159	0.004	0.0087	0.0177	0.1213	0.1537	0.0037	0.0018	0.0087	0.0109	0.0166	0.005	0.0264	0.0099	0.0017
17	rs16973217	66666206	0.87	0.194736090082605	0.79	0.597486775499064	0.162628371723545	0.424244502495123	0.0021	0.0021	0.027	0.144	0.0086	0.1743	0.1989	0.0081	0.0027	0.0115	0.0098	0.016	0.004	0.0087	0.0177	0.1213	0.1534	0.0037	0.0017	0.0087	0.0109	0.0165	0.005	0.0264	0.01	0.0017
17	rs968603	66666990	0.87	0.194736090082605	0.79	0.597486775499064	0.179469700690861	0.422014660590019	0.0022	0.0021	0.0272	0.1434	0.0088	0.1742	0.1984	0.0082	0.0027	0.0117	0.0101	0.0165	0.0039	0.0087	0.0178	0.121	0.1532	0.0036	0.0015	0.0087	0.0112	0.0163	0.0052	0.0263	0.0102	0.0018
17	rs34216978	66668290	0.87	0.194736090082605	0.79	0.597486775499064	0.221954786911935	0.426477510138837	0.0022	0.0021	0.0274	0.1429	0.0091	0.1743	0.1977	0.0083	0.0028	0.012	0.0104	0.0165	0.0039	0.0087	0.0179	0.1214	0.1528	0.0035	0.0013	0.0087	0.0114	0.0161	0.0053	0.0262	0.0103	0.0019
17	rs9891451	66669617	0.87	0.194736090082605	0.79	0.597486775499064	0.249457699884853	0.44365672767458	0.0022	0.0021	0.0274	0.1427	0.0092	0.1741	0.1975	0.0083	0.0028	0.0121	0.0105	0.0166	0.0039	0.0087	0.0178	0.1215	0.1528	0.0035	0.0013	0.0087	0.0115	0.0162	0.0054	0.026	0.0103	0.002
17	rs17741957	66671324	0.87	0.194736090082605	0.78	0.653412240020304	0.235654953345527	0.422801301298662	0.0023	0.0021	0.0274	0.1423	0.0092	0.1743	0.197	0.0083	0.0028	0.0122	0.0106	0.0167	0.0038	0.0085	0.0179	0.1216	0.1529	0.0035	0.0012	0.0086	0.0116	0.0162	0.0054	0.026	0.0103	0.0021
17	rs9906395	66673792	0.87	0.194736090082605	0.78	0.653412240020304	0.241331878037124	0.427660967777621	0.0026	0.0021	0.0273	0.142	0.0092	0.1744	0.1964	0.0083	0.0028	0.0123	0.0108	0.0169	0.004	0.0085	0.018	0.1216	0.153	0.0035	0.0013	0.0085	0.0114	0.0163	0.0054	0.026	0.0101	0.0022
17	rs9916427	66677575	0.87	0.194736090082605	0.79	0.597486775499064	0.310401828452346	0.47137772545368	0.0028	0.0021	0.0272	0.1403	0.0094	0.1737	0.1951	0.0083	0.0029	0.0127	0.0113	0.0176	0.0043	0.0089	0.0184	0.1216	0.1527	0.0037	0.0013	0.0084	0.0115	0.0166	0.0056	0.026	0.0102	0.0023
17	rs56383371	66687674	0.87	0.194736090082605	0.8	0.544775224122235	0.344032867232437	0.503781602774668	0.0031	0.0023	0.0268	0.1408	0.0095	0.1701	0.1935	0.0081	0.0035	0.0135	0.0117	0.0178	0.0048	0.009	0.0188	0.1237	0.151	0.0041	0.0017	0.0082	0.0113	0.0163	0.006	0.0257	0.0103	0.0028
17	rs59904049	66693105	0.87	0.194736090082605	0.81	0.49521423796015	0.386588908767204	0.521987741328566	0.0032	0.0024	0.0267	0.1409	0.0096	0.1696	0.1933	0.0081	0.0036	0.0136	0.0118	0.0179	0.0049	0.009	0.0189	0.124	0.1507	0.0041	0.0017	0.0082	0.0114	0.0162	0.006	0.0256	0.0103	0.0029
17	rs9900427	66695224	0.87	0.194736090082605	0.81	0.49521423796015	0.386033701672009	0.523650891248336	0.0032	0.0024	0.0267	0.1408	0.0096	0.1696	0.1932	0.0081	0.0036	0.0136	0.0118	0.0179	0.0049	0.009	0.0189	0.124	0.1507	0.0041	0.0018	0.0082	0.0114	0.0162	0.0061	0.0256	0.0103	0.0029
17	rs12325975	66708145	0.87	0.194736090082605	0.81	0.49521423796015	0.395190042753177	0.512726345200996	0.0032	0.0024	0.0269	0.14	0.0096	0.169	0.1934	0.008	0.0036	0.0137	0.0118	0.0179	0.0051	0.009	0.0191	0.1241	0.1502	0.0042	0.0018	0.0082	0.0118	0.0161	0.0062	0.0255	0.0104	0.003
17	rs35231132	66708525	0.87	0.194736090082605	0.81	0.49521423796015	0.390095997664221	0.50831779514886	0.0032	0.0024	0.0269	0.14	0.0096	0.169	0.1934	0.008	0.0036	0.0137	0.0118	0.0179	0.0051	0.009	0.0191	0.1242	0.1502	0.0042	0.0018	0.0082	0.0118	0.0161	0.0062	0.0255	0.0104	0.003
17	rs73351184	66710967	0.87	0.194736090082605	0.82	0.448736318624531	0.558125981140209	0.490917372843148	0.0037	0.0027	0.0264	0.1356	0.0096	0.1652	0.1948	0.0081	0.0043	0.0139	0.0117	0.0187	0.0066	0.0088	0.0199	0.1264	0.1471	0.0051	0.0025	0.0084	0.0138	0.0158	0.0071	0.024	0.0103	0.0041
17	rs8067692	66711309	0.87	0.194736090082605	0.82	0.448736318624531	0.612385171316319	0.505567355484181	0.0038	0.0027	0.0266	0.1338	0.0098	0.1645	0.1956	0.0081	0.0043	0.0143	0.0117	0.0188	0.0067	0.009	0.0201	0.1263	0.1465	0.0052	0.0026	0.0085	0.0145	0.0157	0.0072	0.0237	0.0103	0.0042
17	rs113253331	66711429	0.87	0.194736090082605	0.82	0.448736318624531	0.627382019424182	0.481257619688119	0.0038	0.0026	0.0265	0.1337	0.0098	0.1644	0.1957	0.0081	0.0043	0.0143	0.0119	0.0188	0.0067	0.009	0.0201	0.1263	0.1465	0.0052	0.0026	0.0085	0.0145	0.0157	0.0073	0.0237	0.0103	0.0043
17	rs72849460	66711489	0.87	0.194736090082605	0.82	0.448736318624531	0.632300543062548	0.473403496276854	0.0038	0.0026	0.0264	0.1335	0.0098	0.1644	0.1957	0.0081	0.0043	0.0142	0.0119	0.0188	0.0067	0.0089	0.0201	0.1269	0.1464	0.0052	0.0026	0.0085	0.0146	0.0156	0.0073	0.0234	0.0103	0.0043
17	rs117868327	66718987	0.87	0.194736090082605	0.82	0.448736318624531	1.17310806838691	0.514796160428951	0.0042	0.0025	0.0248	0.1311	0.0095	0.1622	0.1975	0.0075	0.0045	0.014	0.0119	0.0197	0.0072	0.0081	0.0214	0.1276	0.1448	0.0058	0.0027	0.0085	0.016	0.016	0.0078	0.0233	0.0105	0.0051
17	rs4426406	66721592	0.87	0.194736090082605	0.82	0.448736318624531	1.23941348824388	0.531429721194631	0.0042	0.0025	0.0248	0.1311	0.0095	0.1622	0.1975	0.0075	0.0045	0.014	0.0119	0.0197	0.0072	0.0081	0.0214	0.1276	0.1447	0.0058	0.0027	0.0085	0.0161	0.0161	0.0078	0.0233	0.0105	0.0051
17	rs4968939	66738905	0.87	0.194736090082605	0.82	0.448736318624531	1.25374447544764	0.522403404374063	0.0042	0.0025	0.0247	0.1304	0.0094	0.1625	0.1977	0.0074	0.0045	0.014	0.0117	0.0199	0.0072	0.0083	0.0218	0.1276	0.1446	0.0059	0.0027	0.0087	0.0161	0.0161	0.0079	0.0233	0.0106	0.0051
17	rs72849475	66742536	0.87	0.194736090082605	0.82	0.448736318624531	1.2870494044621	0.529204274829661	0.0042	0.0025	0.0247	0.1302	0.0092	0.1625	0.1977	0.0073	0.0045	0.0139	0.0117	0.0203	0.0072	0.0083	0.0218	0.1277	0.1445	0.0059	0.0027	0.0087	0.0161	0.0162	0.0079	0.0233	0.0106	0.0051
17	rs78191388	66743890	0.87	0.194736090082605	0.83	0.405269641990714	1.29065451569888	0.528231375657549	0.0042	0.0025	0.0247	0.1301	0.0092	0.1625	0.1977	0.0072	0.0045	0.0139	0.0116	0.0206	0.0072	0.0083	0.0218	0.1277	0.1443	0.0059	0.0027	0.0087	0.0161	0.0162	0.0079	0.0233	0.0106	0.0051
17	rs16973287	66747261	0.87	0.194736090082605	0.83	0.405269641990714	1.38406295419535	0.574145791190466	0.0042	0.0026	0.0247	0.1295	0.0092	0.1622	0.198	0.0072	0.0045	0.0139	0.0117	0.0206	0.0072	0.0083	0.0221	0.128	0.144	0.0059	0.0027	0.0088	0.0162	0.0163	0.008	0.0233	0.0106	0.0051
17	rs4471748	66748564	0.87	0.194736090082605	0.83	0.405269641990714	1.3894270668707	0.572019245973687	0.0042	0.0026	0.0247	0.1293	0.0092	0.1622	0.198	0.0072	0.0045	0.0139	0.0117	0.0206	0.0072	0.0083	0.0222	0.1282	0.1439	0.0059	0.0027	0.0087	0.0162	0.0163	0.008	0.0233	0.0106	0.0051
17	rs6501723	66751658	0.87	0.194736090082605	0.83	0.405269641990714	1.36957011166744	0.546792190944235	0.0042	0.0026	0.0248	0.1286	0.0092	0.1618	0.1988	0.0069	0.0047	0.0138	0.0115	0.0205	0.0072	0.0083	0.0223	0.1283	0.1437	0.0059	0.0026	0.0088	0.0166	0.0163	0.0081	0.0234	0.0106	0.005
17	rs17674853	66752022	0.87	0.194736090082605	0.83	0.405269641990714	1.38162728499895	0.554091948615859	0.0042	0.0028	0.025	0.1272	0.0091	0.1614	0.1997	0.007	0.0046	0.0141	0.0113	0.0203	0.0073	0.0083	0.0225	0.1283	0.1439	0.0059	0.0025	0.0088	0.0166	0.0166	0.0078	0.0238	0.0106	0.0049
17	rs4541139	66752484	0.87	0.194736090082605	0.83	0.405269641990714	1.18998832042251	0.511072010681904	0.0044	0.003	0.0247	0.1267	0.0091	0.1603	0.199	0.0075	0.0044	0.0139	0.0114	0.0206	0.0075	0.0084	0.0226	0.1278	0.1435	0.0058	0.0026	0.0091	0.0172	0.0168	0.0082	0.024	0.0107	0.0049
17	rs17674912	66752571	0.87	0.194736090082605	0.83	0.405269641990714	1.15559469398039	0.455521224883855	0.0041	0.003	0.0245	0.1267	0.0091	0.16	0.1988	0.0076	0.0044	0.0138	0.0114	0.0206	0.0074	0.0084	0.0225	0.1281	0.1438	0.0058	0.0025	0.0093	0.0175	0.0169	0.0083	0.0238	0.0107	0.0049
17	rs11077755	66752961	0.87	0.194736090082605	0.83	0.405269641990714	0.9635290347517	0.403773384586784	0.0042	0.0031	0.0242	0.1258	0.0089	0.159	0.1987	0.0081	0.0043	0.0138	0.0113	0.0208	0.0073	0.0085	0.0226	0.1263	0.1449	0.0056	0.0025	0.0102	0.0181	0.0173	0.0087	0.0238	0.011	0.0049
17	rs11869824	66753420	0.87	0.194736090082605	0.83	0.405269641990714	0.823476095539445	0.341987954409437	0.0042	0.0031	0.0241	0.1254	0.0088	0.1577	0.198	0.0082	0.0042	0.0139	0.0109	0.021	0.0072	0.0085	0.0225	0.1256	0.1463	0.0057	0.0025	0.0112	0.019	0.0174	0.0089	0.0236	0.0111	0.0049
17	rs16973305	66758218	0.87	0.194736090082605	0.83	0.405269641990714	0.473031521821282	0.312826994123563	0.0043	0.0032	0.0249	0.1239	0.0084	0.1495	0.1987	0.0089	0.0039	0.0146	0.0102	0.0224	0.0067	0.0087	0.0226	0.1213	0.153	0.006	0.0027	0.0133	0.019	0.0174	0.0099	0.0245	0.011	0.0047
17	rs4246429	66759509	0.87	0.194736090082605	0.83	0.405269641990714	0.560653347694029	0.336685631407087	0.0043	0.0033	0.025	0.1233	0.0084	0.1486	0.1984	0.009	0.0039	0.0147	0.0101	0.0226	0.0067	0.0087	0.0227	0.1214	0.1535	0.006	0.0028	0.0135	0.0191	0.0175	0.01	0.0246	0.0109	0.0047
17	rs11654057	66767580	0.86	0.223270892544248	0.83	0.405269641990714	0.53288818127233	0.293032734685178	0.0041	0.0032	0.0254	0.1229	0.0078	0.146	0.1989	0.009	0.0036	0.0146	0.0099	0.0229	0.0065	0.0091	0.023	0.1226	0.1546	0.0059	0.0028	0.0138	0.0194	0.0176	0.0101	0.0246	0.0109	0.0045
17	rs17742923	66767617	0.86	0.223270892544248	0.83	0.405269641990714	0.531848587273068	0.293032734685178	0.0041	0.0032	0.0254	0.1229	0.0078	0.146	0.1989	0.009	0.0036	0.0146	0.0099	0.0229	0.0065	0.0091	0.023	0.1226	0.1546	0.0059	0.0028	0.0138	0.0194	0.0176	0.0101	0.0246	0.0109	0.0045
17	rs117961593	66774007	0.86	0.223270892544248	0.83	0.405269641990714	0.498966679830053	0.285154906800068	0.0041	0.0032	0.0252	0.1228	0.0078	0.1461	0.1989	0.009	0.0036	0.0146	0.0099	0.0229	0.0064	0.0091	0.023	0.1227	0.1547	0.0059	0.0028	0.0139	0.0194	0.0176	0.0102	0.0246	0.0109	0.0044
17	rs6501738	66775646	0.86	0.223270892544248	0.83	0.405269641990714	0.479622454289928	0.266381645968273	0.0041	0.0031	0.0251	0.1227	0.0078	0.1462	0.1989	0.009	0.0035	0.0147	0.0099	0.0229	0.0064	0.0091	0.023	0.1228	0.1548	0.0058	0.0028	0.0139	0.0194	0.0177	0.0102	0.0246	0.0109	0.0044
17	rs72851038	66786707	0.86	0.223270892544248	0.83	0.405269641990714	0.467522076258883	0.225264306881547	0.004	0.0031	0.0249	0.1232	0.0079	0.1459	0.1993	0.009	0.0034	0.0148	0.0099	0.0226	0.0062	0.0091	0.0229	0.1225	0.1546	0.0058	0.0027	0.0142	0.0196	0.0179	0.0102	0.0247	0.011	0.0042
17	rs10468435	66786785	0.86	0.223270892544248	0.83	0.405269641990714	0.465814438450009	0.225046943191918	0.0039	0.0031	0.0249	0.1232	0.0079	0.1459	0.1993	0.009	0.0034	0.0148	0.0099	0.0226	0.0062	0.0091	0.0229	0.1225	0.1546	0.0058	0.0027	0.0142	0.0196	0.0179	0.0102	0.0247	0.011	0.0042
17	rs117441622	66791497	0.87	0.194736090082605	0.83	0.405269641990714	0.486319803851831	0.206508097723319	0.0039	0.0031	0.0248	0.1232	0.0078	0.1455	0.1996	0.009	0.0033	0.0149	0.0099	0.0225	0.0061	0.0093	0.023	0.1221	0.155	0.0057	0.0026	0.0145	0.0196	0.0179	0.0103	0.0248	0.0112	0.0041
17	rs2197244	66797362	0.87	0.194736090082605	0.83	0.405269641990714	0.545372505276533	0.194791540756906	0.0038	0.003	0.0248	0.1233	0.0078	0.1449	0.1998	0.009	0.0033	0.0149	0.0099	0.0223	0.006	0.0093	0.0231	0.1219	0.1556	0.0057	0.0026	0.0147	0.0196	0.0179	0.0104	0.0248	0.0113	0.0041
17	rs4968956	66798017	0.87	0.194736090082605	0.83	0.405269641990714	0.526471156954184	0.179064177769424	0.0036	0.003	0.0247	0.1235	0.0078	0.1448	0.2	0.009	0.0033	0.0146	0.0098	0.0221	0.006	0.0094	0.0231	0.1222	0.1559	0.0057	0.0026	0.0147	0.0196	0.0179	0.0104	0.0247	0.0113	0.0039
17	rs11657578	66798197	0.87	0.194736090082605	0.83	0.405269641990714	0.524662941049529	0.182700060279102	0.0036	0.003	0.0247	0.1235	0.0078	0.1448	0.2	0.009	0.0033	0.0146	0.0098	0.0221	0.006	0.0094	0.0231	0.1223	0.156	0.0057	0.0026	0.0147	0.0193	0.0179	0.0104	0.0247	0.0113	0.0039
17	rs76364657	66800070	0.87	0.194736090082605	0.83	0.405269641990714	0.506172956701813	0.188507908465987	0.0036	0.003	0.0247	0.1235	0.0078	0.1448	0.2003	0.009	0.0033	0.0147	0.0098	0.022	0.006	0.0094	0.0231	0.1219	0.1561	0.0057	0.0026	0.0147	0.0193	0.0179	0.0104	0.0247	0.0113	0.0039
17	rs4968820	66802896	0.87	0.194736090082605	0.83	0.405269641990714	0.478078554465567	0.204714973065625	0.0036	0.003	0.0247	0.1235	0.0078	0.1447	0.2007	0.009	0.0033	0.0146	0.0098	0.0218	0.006	0.0094	0.0231	0.1218	0.1561	0.0057	0.0025	0.0147	0.0193	0.0179	0.0104	0.0247	0.0113	0.0039
17	rs112806593	66806420	0.87	0.194736090082605	0.83	0.405269641990714	0.453344955602917	0.224503833117382	0.0036	0.003	0.0247	0.1235	0.0078	0.1443	0.2009	0.0091	0.0033	0.0147	0.0097	0.0218	0.0059	0.0094	0.0232	0.1217	0.1562	0.0057	0.0025	0.0148	0.0193	0.0179	0.0104	0.0247	0.0113	0.004
17	rs61192710	66809597	0.87	0.194736090082605	0.83	0.405269641990714	0.407186558345805	0.217912532524193	0.0035	0.003	0.0249	0.1235	0.0079	0.1424	0.2021	0.0094	0.0032	0.0147	0.0096	0.021	0.0057	0.0096	0.0235	0.1206	0.1564	0.0056	0.0025	0.0152	0.0194	0.0181	0.0107	0.0249	0.0115	0.0039
17	rs1470290	66811983	0.86	0.223270892544248	0.83	0.405269641990714	0.265513127449848	0.203137143679258	0.0033	0.003	0.0253	0.1241	0.008	0.141	0.2042	0.01	0.0031	0.0155	0.0095	0.0204	0.0056	0.0099	0.024	0.119	0.1537	0.0053	0.0028	0.0157	0.0195	0.0184	0.0114	0.0248	0.0117	0.004
17	rs4476235	66812406	0.86	0.223270892544248	0.83	0.405269641990714	0.242589074386798	0.206402475603754	0.0033	0.003	0.0252	0.1244	0.008	0.141	0.2045	0.01	0.0031	0.0155	0.0095	0.0205	0.0055	0.0099	0.0241	0.1187	0.1536	0.0052	0.0028	0.0155	0.0193	0.0186	0.0113	0.0248	0.0117	0.0039
17	rs9914738	66814022	0.87	0.194736090082605	0.83	0.405269641990714	0.142044528445277	0.258847792122691	0.0035	0.003	0.0249	0.1251	0.0079	0.1411	0.2059	0.01	0.0031	0.0158	0.0093	0.0202	0.0053	0.0099	0.0237	0.1184	0.1535	0.0044	0.0031	0.0156	0.0196	0.0181	0.0116	0.0247	0.0116	0.0038
17	rs12451146	66817416	0.87	0.194736090082605	0.83	0.405269641990714	0.130525554851311	0.252508831443636	0.0036	0.0028	0.0245	0.1257	0.008	0.1391	0.2067	0.0105	0.0029	0.0158	0.009	0.0198	0.0046	0.0097	0.0229	0.119	0.1562	0.004	0.0033	0.0159	0.0197	0.0177	0.012	0.0242	0.0115	0.0039
17	rs79505661	66819096	0.87	0.194736090082605	0.83	0.405269641990714	0.131712144834719	0.222660463049279	0.0036	0.0028	0.0245	0.1257	0.008	0.139	0.2068	0.0105	0.0029	0.0159	0.009	0.0198	0.0046	0.0097	0.0229	0.1191	0.1563	0.004	0.0033	0.0159	0.0197	0.0177	0.0121	0.0242	0.0115	0.0039
17	rs12949818	66819696	0.87	0.194736090082605	0.83	0.405269641990714	0.120397262839322	0.216408881536101	0.0036	0.0028	0.0244	0.1257	0.008	0.139	0.2067	0.0108	0.0029	0.0159	0.009	0.0198	0.0046	0.0097	0.0229	0.1189	0.1563	0.004	0.0033	0.0159	0.0197	0.0177	0.0121	0.0242	0.0115	0.0039
17	rs1443266	66832812	0.87	0.194736090082605	0.8	0.544775224122235	0.123718160981222	0.220930067034867	0.0036	0.0028	0.0241	0.1262	0.008	0.139	0.2067	0.0108	0.0029	0.0162	0.0089	0.0197	0.0045	0.0096	0.0227	0.119	0.1568	0.004	0.0033	0.0158	0.0196	0.0175	0.012	0.024	0.0114	0.0039
17	rs8082619	66834672	0.87	0.194736090082605	0.79	0.597486775499064	0.124100361146628	0.236218764368775	0.0036	0.0028	0.024	0.1263	0.008	0.139	0.2066	0.0108	0.0029	0.0162	0.0089	0.0197	0.0045	0.0096	0.0227	0.119	0.1569	0.004	0.0033	0.0158	0.0195	0.0175	0.012	0.0239	0.0114	0.0039
17	rs8071901	66851185	0.87	0.194736090082605	0.79	0.597486775499064	0.125962728864156	0.259871150888827	0.0037	0.0028	0.0238	0.1273	0.0081	0.1388	0.2062	0.0109	0.0029	0.0166	0.0089	0.0197	0.0045	0.0095	0.0225	0.1191	0.1575	0.004	0.0034	0.0158	0.0193	0.0172	0.0118	0.0236	0.0114	0.004
17	rs117960466	66858773	0.87	0.194736090082605	0.79	0.597486775499064	0.128291894068538	0.301332348883514	0.0037	0.0028	0.024	0.1273	0.0081	0.1388	0.206	0.0109	0.0029	0.0166	0.0088	0.0197	0.0045	0.0095	0.0225	0.119	0.1576	0.004	0.0034	0.0158	0.0193	0.0172	0.0118	0.0236	0.0114	0.004
17	rs35403175	66871837	0.87	0.194736090082605	0.79	0.597486775499064	0.133581103887862	0.315599880819916	0.0037	0.0028	0.024	0.1274	0.0081	0.139	0.2059	0.0108	0.0029	0.0167	0.0088	0.0197	0.0044	0.0095	0.0224	0.1189	0.1578	0.004	0.0034	0.0158	0.0193	0.0171	0.0118	0.0235	0.0114	0.004
17	rs4148008	66875294	0.87	0.194736090082605	0.79	0.597486775499064	0.14118414457362	0.231378080331614	0.0037	0.0028	0.0239	0.1277	0.008	0.139	0.2054	0.0108	0.0029	0.0168	0.0086	0.0197	0.0044	0.0094	0.0223	0.1187	0.1587	0.0041	0.0034	0.0158	0.0194	0.017	0.0118	0.0233	0.0113	0.004
17	rs34987539	66878099	0.87	0.194736090082605	0.79	0.597486775499064	0.140390277773315	0.240425210901591	0.0037	0.0028	0.0239	0.1277	0.008	0.1392	0.2055	0.0108	0.0029	0.0168	0.0086	0.0196	0.0044	0.0094	0.0223	0.1187	0.1588	0.0041	0.0034	0.0158	0.0194	0.017	0.0118	0.0232	0.0113	0.004
17	rs34931250	66879927	0.87	0.194736090082605	0.78	0.653412240020304	0.141247769587028	0.2398703721829	0.0037	0.0028	0.0238	0.1277	0.008	0.1393	0.2055	0.0108	0.0029	0.0168	0.0086	0.0196	0.0044	0.0094	0.0223	0.1187	0.1589	0.0041	0.0034	0.0158	0.0194	0.0169	0.0118	0.0231	0.0113	0.004
17	rs3744493	66881125	0.87	0.194736090082605	0.78	0.653412240020304	0.140010172606676	0.238319010462656	0.0037	0.0028	0.0238	0.1277	0.008	0.1394	0.2055	0.0108	0.0029	0.0169	0.0086	0.0195	0.0044	0.0094	0.0222	0.1186	0.1589	0.0041	0.0034	0.0158	0.0194	0.0169	0.0118	0.0231	0.0113	0.004
17	rs6501839	66883719	0.87	0.194736090082605	0.78	0.653412240020304	0.141566151738187	0.247451118130598	0.0037	0.0028	0.0238	0.1277	0.008	0.1395	0.2055	0.0108	0.0029	0.0169	0.0086	0.0196	0.0044	0.0094	0.0222	0.1186	0.1589	0.0041	0.0034	0.0158	0.0194	0.0169	0.0118	0.0231	0.0113	0.004
17	rs117808416	66884707	0.87	0.194736090082605	0.78	0.653412240020304	0.141980689170931	0.247451118130598	0.0037	0.0028	0.0238	0.1277	0.008	0.1395	0.2055	0.0108	0.0029	0.0169	0.0086	0.0196	0.0044	0.0094	0.0222	0.1187	0.1589	0.0041	0.0034	0.0158	0.0194	0.0169	0.0118	0.0231	0.0113	0.004
17	rs34001235	66887675	0.87	0.194736090082605	0.77	0.712611004068267	0.142236149132915	0.245548891923571	0.0037	0.0028	0.0238	0.1277	0.008	0.1395	0.2055	0.0108	0.0029	0.0169	0.0086	0.0196	0.0044	0.0094	0.0222	0.1187	0.1589	0.0041	0.0034	0.0158	0.0194	0.0169	0.0118	0.0231	0.0113	0.004
17	rs143535825	66891906	0.87	0.194736090082605	0.77	0.712611004068267	0.144257484756205	0.262834610220234	0.0037	0.0028	0.0238	0.1276	0.008	0.1396	0.2054	0.0108	0.0029	0.0169	0.0086	0.0197	0.0044	0.0094	0.0222	0.1187	0.1588	0.0041	0.0034	0.0157	0.0194	0.0168	0.0118	0.023	0.0113	0.004
17	rs62087820	66898415	0.87	0.194736090082605	0.77	0.712611004068267	0.143613947009192	0.280949170924561	0.0037	0.0028	0.0238	0.1275	0.008	0.1397	0.2054	0.0108	0.0029	0.0169	0.0086	0.0198	0.0044	0.0094	0.0222	0.1187	0.1588	0.0041	0.0034	0.0158	0.0194	0.0167	0.0118	0.023	0.0113	0.004
17	rs79774939	66904788	0.88	0.168925028033099	0.77	0.712611004068267	0.175539277417442	0.460746196235528	0.0035	0.0026	0.0234	0.1282	0.0075	0.1429	0.2071	0.0108	0.0027	0.0168	0.0082	0.0195	0.004	0.0092	0.0218	0.1183	0.1603	0.0039	0.0031	0.0159	0.019	0.0159	0.0115	0.0222	0.0107	0.0037
17	rs78649773	66916742	0.85	0.254661707966279	0.77	0.712611004068267	1.25355673360625	1.04622972542688	0.002	0.0014	0.0195	0.1345	0.0047	0.1622	0.2177	0.0108	0.0021	0.0157	0.0046	0.016	0.0021	0.0072	0.0185	0.1223	0.1693	0.0025	0.0015	0.0153	0.0162	0.0113	0.0094	0.0169	0.0069	0.0022
17	rs7212686	66923711	0.84	0.289034762536342	0.78	0.653412240020304	0.680840590561786	0.328105716531779	0.002	0.0014	0.0192	0.1351	0.0045	0.1639	0.2187	0.0109	0.0021	0.0156	0.0043	0.0157	0.0019	0.0071	0.0183	0.1227	0.1701	0.0024	0.0014	0.0154	0.0159	0.0109	0.0092	0.0165	0.0066	0.0021
17	rs35621847	66924083	0.84	0.289034762536342	0.78	0.653412240020304	0.682078465436432	0.308501458121557	0.002	0.0014	0.0191	0.1352	0.0045	0.1638	0.2187	0.0109	0.0021	0.0156	0.0044	0.0158	0.0019	0.0071	0.0183	0.1227	0.17	0.0025	0.0013	0.0154	0.016	0.0109	0.0092	0.0165	0.0066	0.0021
17	rs767690	66924555	0.83	0.326509998324372	0.79	0.597486775499064	0.683244445595888	0.258393372625069	0.002	0.0014	0.019	0.1354	0.0045	0.1637	0.2187	0.0109	0.0022	0.0156	0.0044	0.0158	0.0019	0.0071	0.0183	0.1227	0.1698	0.0025	0.0013	0.0155	0.0162	0.0109	0.0092	0.0165	0.0066	0.0022
17	rs4147978	66925674	0.83	0.326509998324372	0.79	0.597486775499064	0.629698565460166	0.171075384045467	0.002	0.0014	0.0189	0.1358	0.0047	0.1642	0.219	0.0109	0.0021	0.0156	0.0044	0.0156	0.0018	0.007	0.0182	0.1228	0.169	0.0027	0.0013	0.0154	0.0162	0.0108	0.0092	0.0165	0.0066	0.0021
17	rs79086855	66927326	0.82	0.36720095628419	0.79	0.597486775499064	0.571958228047835	0.0713014336840054	0.0018	0.0013	0.0194	0.1372	0.0046	0.1666	0.2201	0.011	0.0021	0.0153	0.0042	0.0158	0.0016	0.0068	0.0178	0.1231	0.1678	0.0026	0.0012	0.015	0.0157	0.0101	0.0092	0.0161	0.0062	0.002
17	rs11656365	66927420	0.82	0.36720095628419	0.79	0.597486775499064	0.554146318014686	0.0600758931358558	0.0018	0.0013	0.0194	0.1372	0.0046	0.1668	0.2201	0.011	0.002	0.0153	0.0042	0.0158	0.0016	0.0068	0.0178	0.1231	0.1678	0.0026	0.0012	0.015	0.0157	0.0101	0.0092	0.0161	0.0062	0.002
17	rs16973446	66928460	0.82	0.36720095628419	0.79	0.597486775499064	0.545964140669021	0.0636827564770912	0.0018	0.0013	0.0194	0.1375	0.0046	0.1671	0.2201	0.011	0.002	0.0153	0.0042	0.0158	0.0015	0.0067	0.0178	0.1232	0.1677	0.0026	0.0012	0.0149	0.0156	0.0101	0.0091	0.0161	0.0062	0.0019
17	rs4147957	66938260	0.82	0.36720095628419	0.79	0.597486775499064	0.515602309759709	0.0301833888372973	0.0017	0.0013	0.0194	0.138	0.0045	0.1676	0.2202	0.011	0.002	0.0152	0.0042	0.0159	0.0015	0.0064	0.0178	0.1235	0.1676	0.0025	0.0011	0.0148	0.0155	0.01	0.0091	0.016	0.0061	0.0019
17	rs78290268	66942712	0.82	0.36720095628419	0.79	0.597486775499064	0.497833384303325	0.0258739064348485	0.0017	0.0012	0.0194	0.1381	0.0045	0.1676	0.2204	0.011	0.0019	0.0152	0.0041	0.016	0.0015	0.0063	0.0176	0.1227	0.1678	0.0025	0.0011	0.0147	0.0155	0.01	0.009	0.0167	0.0061	0.0018
17	rs4147950	66949823	0.81	0.411214762386647	0.84	0.364737902801441	0.500164280142524	0.020404430872072	0.0016	0.0012	0.0194	0.1382	0.0046	0.1678	0.2203	0.011	0.0019	0.0153	0.0042	0.0158	0.0014	0.0063	0.0177	0.1213	0.1681	0.0025	0.0011	0.0146	0.0156	0.0098	0.0091	0.0179	0.0062	0.0018
17	rs72851710	66958894	0.81	0.411214762386647	0.84	0.364737902801441	0.495319388515482	0.0237935319566994	0.0016	0.0012	0.0195	0.1382	0.0046	0.168	0.2203	0.011	0.0019	0.0154	0.0041	0.0159	0.0014	0.0063	0.0177	0.1211	0.1683	0.0024	0.001	0.0146	0.0156	0.0098	0.0091	0.0179	0.0062	0.0018
17	rs17745936	66959710	0.81	0.411214762386647	0.84	0.364737902801441	0.491247220013099	0.0221305083167175	0.0016	0.0012	0.0195	0.1382	0.0046	0.1681	0.2201	0.011	0.0019	0.0154	0.0041	0.0159	0.0014	0.0063	0.0177	0.1212	0.1683	0.0024	0.001	0.0146	0.0156	0.0098	0.0091	0.0179	0.0062	0.0018
17	rs9894490	66969429	0.8	0.458652199356866	0.86	0.29215087580064	0.473768486800794	0.0304264771857121	0.0015	0.0011	0.0205	0.1386	0.0044	0.1692	0.2214	0.0112	0.0015	0.015	0.0039	0.0157	0.0012	0.0056	0.0171	0.1199	0.1703	0.0023	9e-04	0.0145	0.0156	0.01	0.009	0.0174	0.0058	0.0017
17	rs8077504	66970369	0.8	0.458652199356866	0.86	0.29215087580064	0.446873808232938	0.0274302294344924	0.0015	0.001	0.0205	0.1387	0.0044	0.1695	0.2215	0.0111	0.0015	0.0148	0.0038	0.0156	0.0011	0.0055	0.017	0.1197	0.1704	0.0024	9e-04	0.0144	0.0157	0.01	0.0092	0.0173	0.0057	0.0017
17	rs73365972	66973438	0.8	0.458652199356866	0.86	0.29215087580064	0.445441985260087	0.0248012363285084	0.0015	0.001	0.0205	0.1388	0.0044	0.1696	0.2215	0.0111	0.0015	0.0147	0.0038	0.0156	0.0011	0.0055	0.017	0.1197	0.1705	0.0024	9e-04	0.0144	0.0157	0.01	0.0092	0.0173	0.0057	0.0017
17	rs111397165	66985340	0.8	0.458652199356866	0.86	0.29215087580064	0.440152064351243	0.0231470818181085	0.0015	0.001	0.0204	0.1388	0.0044	0.1697	0.2215	0.0111	0.0015	0.0146	0.0038	0.0156	0.0011	0.0055	0.017	0.1196	0.1705	0.0024	8e-04	0.0144	0.0158	0.01	0.0093	0.0173	0.0057	0.0017
17	rs76810866	66990558	0.8	0.458652199356866	0.86	0.29215087580064	0.434657710159249	0.0219214819316985	0.0016	0.0011	0.0204	0.1389	0.0044	0.1698	0.2215	0.0111	0.0015	0.0145	0.0038	0.0156	0.0011	0.0054	0.017	0.1196	0.1705	0.0024	8e-04	0.0144	0.0158	0.01	0.0093	0.0173	0.0057	0.0017
17	rs11650611	66991003	0.8	0.458652199356866	0.86	0.29215087580064	0.434304407008485	0.0222563817634736	0.0016	0.0011	0.0204	0.1389	0.0044	0.1698	0.2215	0.0111	0.0015	0.0145	0.0038	0.0156	0.0011	0.0054	0.017	0.1196	0.1705	0.0024	8e-04	0.0144	0.0158	0.01	0.0094	0.0172	0.0057	0.0017
17	rs71375717	67003868	0.8	0.458652199356866	0.86	0.29215087580064	0.458893401869676	0.019291431872802	0.0016	0.0011	0.0203	0.1391	0.0044	0.1702	0.2216	0.0111	0.0015	0.0145	0.0038	0.0155	0.001	0.0054	0.0171	0.1194	0.1702	0.0024	8e-04	0.0143	0.0158	0.01	0.0095	0.0172	0.0056	0.0017
17	rs58844770	67005695	0.8	0.458652199356866	0.86	0.29215087580064	0.459377436907234	0.0180566899876586	0.0016	0.0011	0.0203	0.1391	0.0044	0.1702	0.2216	0.0111	0.0015	0.0145	0.0038	0.0155	0.001	0.0054	0.0171	0.1194	0.1702	0.0024	8e-04	0.0143	0.0158	0.01	0.0095	0.0172	0.0056	0.0017
17	rs62085385	67006132	0.8	0.458652199356866	0.85	0.32706018639722	0.460225098699162	0.0179051556398911	0.0016	0.0011	0.0203	0.1391	0.0044	0.1702	0.2216	0.0111	0.0015	0.0145	0.0038	0.0155	0.001	0.0054	0.0171	0.1194	0.1702	0.0024	8e-04	0.0143	0.0158	0.01	0.0095	0.0172	0.0056	0.0017
17	rs17684521	67017930	0.8	0.458652199356866	0.86	0.29215087580064	0.469660905040736	0.0154956374551599	0.0016	0.0012	0.0203	0.1391	0.0043	0.1703	0.2216	0.0111	0.0016	0.0145	0.0038	0.0155	0.0011	0.0054	0.0171	0.1194	0.1702	0.0024	8e-04	0.0143	0.0158	0.0099	0.0096	0.0171	0.0056	0.0018
17	rs116907781	67019929	0.8	0.458652199356866	0.86	0.29215087580064	0.470334090155122	0.0152851274436684	0.0016	0.0012	0.0203	0.1391	0.0043	0.1703	0.2216	0.0111	0.0016	0.0145	0.0038	0.0155	0.0011	0.0054	0.0171	0.1194	0.1702	0.0024	8e-04	0.0143	0.0158	0.0099	0.0096	0.0171	0.0056	0.0018
17	rs1001239	67022900	0.8	0.458652199356866	0.86	0.29215087580064	0.473031521821282	0.0150066731474359	0.0016	0.0012	0.0204	0.1391	0.0042	0.1703	0.2216	0.0111	0.0016	0.0145	0.0038	0.0155	0.0011	0.0054	0.0171	0.1193	0.1702	0.0024	8e-04	0.0143	0.0158	0.0099	0.0095	0.0171	0.0056	0.0018
17	rs17684725	67027202	0.8	0.458652199356866	0.86	0.29215087580064	0.456778684392369	0.0152152752707389	0.0017	0.0012	0.0204	0.1392	0.0043	0.1705	0.2217	0.0111	0.0016	0.0144	0.0038	0.0154	0.001	0.0053	0.0171	0.1193	0.1702	0.0024	8e-04	0.0143	0.0159	0.0099	0.0095	0.017	0.0055	0.0018
17	rs72844573	67028212	0.8	0.458652199356866	0.87	0.259919603286658	0.451602846521628	0.0132589918451705	0.0017	0.0013	0.0204	0.1393	0.0043	0.1705	0.2217	0.0111	0.0015	0.0144	0.0038	0.0154	0.001	0.0053	0.0172	0.1192	0.1702	0.0024	8e-04	0.0142	0.0159	0.0099	0.0095	0.017	0.0055	0.0019
17	rs2302291	67028260	0.8	0.458652199356866	0.87	0.259919603286658	0.452023054306807	0.0133242071152657	0.0017	0.0013	0.0204	0.1393	0.0043	0.1705	0.2217	0.0111	0.0015	0.0144	0.0038	0.0154	0.001	0.0053	0.0172	0.1192	0.1702	0.0024	8e-04	0.0142	0.0159	0.0099	0.0095	0.017	0.0055	0.0019
17	rs1860447	67031457	0.8	0.458652199356866	0.87	0.259919603286658	0.407243572499508	0.0166424460716305	0.0017	0.0012	0.0205	0.1394	0.0044	0.1706	0.2218	0.0111	0.0014	0.0144	0.0038	0.0153	0.001	0.0053	0.0171	0.1193	0.1702	0.0022	8e-04	0.0143	0.0159	0.0099	0.0094	0.0169	0.0055	0.0018
17	rs6501957	67045903	0.8	0.458652199356866	0.87	0.259919603286658	0.401335544416463	0.0169722715630761	0.0017	0.0012	0.0206	0.1396	0.0044	0.1706	0.2219	0.0112	0.0014	0.0144	0.0038	0.0153	0.001	0.0053	0.0172	0.1193	0.1702	0.0021	8e-04	0.0144	0.0159	0.01	0.0094	0.0166	0.0054	0.0018
17	rs118127780	67059192	0.8	0.458652199356866	0.87	0.259919603286658	0.38298728769871	0.0170459991428332	0.0017	0.0013	0.0208	0.1398	0.0043	0.1707	0.2219	0.0113	0.0014	0.0145	0.0038	0.0153	9e-04	0.0052	0.0172	0.1191	0.1701	0.0021	8e-04	0.0143	0.016	0.0103	0.0092	0.0165	0.0053	0.0018
17	rs117519040	67059562	0.8	0.458652199356866	0.91	0.155803491158275	0.380503870306093	0.0177166181015904	0.0017	0.0013	0.0208	0.14	0.0043	0.1706	0.2219	0.0113	0.0014	0.0145	0.0038	0.0152	9e-04	0.0052	0.0172	0.1191	0.17	0.0021	8e-04	0.0143	0.016	0.0103	0.0092	0.0165	0.0053	0.0018
17	rs113408695	67060872	0.8	0.458652199356866	0.91	0.155803491158275	0.363619286144205	0.0201233407353416	0.0017	0.0013	0.021	0.1401	0.0043	0.1707	0.2219	0.0113	0.0013	0.0145	0.0039	0.0152	9e-04	0.0052	0.0173	0.119	0.1699	0.0021	8e-04	0.0143	0.016	0.0104	0.0091	0.0164	0.0052	0.0017
17	rs8074837	67061264	0.8	0.458652199356866	0.91	0.155803491158275	0.3612544899348	0.0215476404171918	0.0017	0.0013	0.021	0.1401	0.0043	0.1707	0.2219	0.0113	0.0013	0.0145	0.004	0.0152	8e-04	0.0052	0.0173	0.119	0.1699	0.0021	8e-04	0.0142	0.016	0.0105	0.0091	0.0164	0.0052	0.0017
17	rs1473147	67062334	0.8	0.458652199356866	0.91	0.155803491158275	0.377369985419924	0.0276161393946916	0.0017	0.0013	0.0214	0.1402	0.0041	0.1717	0.2218	0.0112	0.0012	0.0144	0.0041	0.0151	8e-04	0.0048	0.0173	0.1189	0.1712	0.002	7e-04	0.014	0.0158	0.0103	0.0089	0.0161	0.005	0.0017
17	rs2159434	67063960	0.79	0.509607847349147	0.91	0.155803491158275	0.422783369149322	0.0308173030052022	0.0018	0.0013	0.0217	0.1405	0.0041	0.1716	0.2226	0.0111	0.0011	0.0146	0.004	0.0149	7e-04	0.0046	0.0174	0.1181	0.172	0.002	7e-04	0.0137	0.0154	0.0105	0.0088	0.0159	0.0049	0.0017
17	rs72850341	67071579	0.79	0.509607847349147	0.91	0.155803491158275	0.402525019792148	0.0378648650249688	0.0017	0.0014	0.0223	0.1408	0.0039	0.1722	0.2225	0.0112	0.001	0.0144	0.0038	0.0147	7e-04	0.0045	0.0175	0.1186	0.1717	0.0019	7e-04	0.0134	0.0154	0.0106	0.0085	0.0157	0.0048	0.0017
17	rs2302134	67081830	0.79	0.509607847349147	0.91	0.155803491158275	0.405477994228481	0.053258562144801	0.0017	0.0014	0.0227	0.1411	0.0038	0.1726	0.2224	0.0113	9e-04	0.0144	0.0038	0.0146	7e-04	0.0044	0.0175	0.119	0.1715	0.0019	6e-04	0.0132	0.0154	0.0107	0.0083	0.0156	0.0048	0.0017
17	rs7212506	67101718	0.79	0.509607847349147	0.91	0.155803491158275	0.44902577962208	0.068838382882819	0.0017	0.0015	0.0228	0.1408	0.0038	0.1736	0.222	0.0115	9e-04	0.0143	0.0037	0.0146	7e-04	0.0044	0.0175	0.1189	0.1714	0.0019	6e-04	0.0132	0.0154	0.0107	0.0084	0.0155	0.0048	0.0017
17	rs9282554	67109833	0.8	0.458652199356866	0.91	0.155803491158275	0.517331499194582	0.0740160700702378	0.0017	0.0014	0.023	0.1405	0.0037	0.1741	0.2212	0.0118	9e-04	0.0145	0.0037	0.0147	6e-04	0.0044	0.0176	0.1191	0.172	0.0019	6e-04	0.013	0.0151	0.0107	0.0083	0.0155	0.0048	0.0016
17	rs8067965	67117428	0.8	0.458652199356866	0.9	0.178319663885856	0.515794305458955	0.0783131756730499	0.0016	0.0014	0.023	0.1406	0.0037	0.1743	0.2211	0.0118	9e-04	0.0145	0.0037	0.0148	5e-04	0.0044	0.0176	0.119	0.1721	0.0018	5e-04	0.013	0.0151	0.0107	0.0083	0.0154	0.0048	0.0016
17	rs72850819	67118613	0.8	0.458652199356866	0.9	0.178319663885856	0.517011070490328	0.0775778760165104	0.0016	0.0014	0.023	0.1406	0.0037	0.1744	0.2211	0.0118	9e-04	0.0144	0.0037	0.0148	5e-04	0.0044	0.0176	0.119	0.1721	0.0018	5e-04	0.013	0.0151	0.0107	0.0082	0.0154	0.0047	0.0016
17	rs78876178	67118754	0.8	0.458652199356866	0.9	0.178319663885856	0.517075148653458	0.0794955290774959	0.0016	0.0014	0.023	0.1407	0.0037	0.1744	0.2211	0.0118	9e-04	0.0144	0.0037	0.0148	5e-04	0.0044	0.0176	0.119	0.1721	0.0018	5e-04	0.013	0.015	0.0107	0.0082	0.0154	0.0047	0.0016
17	rs62082733	67123310	0.8	0.458652199356866	0.9	0.178319663885856	0.517523801880058	0.0932839656326749	0.0016	0.0013	0.0231	0.1409	0.0036	0.1747	0.221	0.0117	8e-04	0.0144	0.0036	0.0148	5e-04	0.0043	0.0176	0.1189	0.1723	0.0018	5e-04	0.013	0.015	0.0107	0.0082	0.0154	0.0047	0.0015
17	rs16973622	67125337	0.8	0.458652199356866	0.9	0.178319663885856	0.51848582663955	0.0996906297800724	0.0016	0.0013	0.0231	0.141	0.0036	0.1748	0.2209	0.0117	8e-04	0.0144	0.0036	0.0148	5e-04	0.0043	0.0176	0.1189	0.1723	0.0018	5e-04	0.013	0.015	0.0107	0.0082	0.0154	0.0047	0.0015
17	rs4968839	67125840	0.8	0.458652199356866	0.9	0.178319663885856	0.52292210690974	0.112314398867816	0.0016	0.0013	0.0231	0.141	0.0036	0.1748	0.2209	0.0117	8e-04	0.0144	0.0036	0.0148	5e-04	0.0043	0.0176	0.1189	0.1723	0.0018	5e-04	0.013	0.015	0.0107	0.0082	0.0154	0.0047	0.0015
17	rs12453914	67138878	0.8	0.458652199356866	0.9	0.178319663885856	0.473522769849981	0.122594449126753	0.0016	0.0013	0.0235	0.1418	0.0036	0.1748	0.2203	0.0115	8e-04	0.0145	0.0035	0.0149	5e-04	0.0043	0.0176	0.1191	0.1722	0.0018	5e-04	0.0129	0.0149	0.0109	0.0079	0.0155	0.0045	0.0015
17	rs74935944	67143765	0.8	0.458652199356866	0.9	0.178319663885856	0.445203567928198	0.141265183652703	0.0015	0.0013	0.0238	0.1423	0.0035	0.1748	0.2205	0.0114	7e-04	0.0144	0.0035	0.0149	5e-04	0.0042	0.0174	0.1195	0.1724	0.0017	5e-04	0.0127	0.0148	0.0111	0.0077	0.0151	0.0044	0.0014
17	rs1014235	67145290	0.8	0.458652199356866	0.9	0.178319663885856	0.442644551118427	0.141357726716542	0.0015	0.0013	0.0238	0.1424	0.0035	0.1748	0.2205	0.0114	7e-04	0.0144	0.0035	0.0149	5e-04	0.0042	0.0174	0.1195	0.1724	0.0017	5e-04	0.0127	0.0148	0.0111	0.0077	0.0151	0.0044	0.0014
17	rs72852601	67149972	0.8	0.458652199356866	0.9	0.178319663885856	0.441041441492706	0.143027266924976	0.0015	0.0013	0.0238	0.1424	0.0035	0.1748	0.2205	0.0114	7e-04	0.0144	0.0035	0.0149	5e-04	0.0042	0.0173	0.1195	0.1724	0.0017	5e-04	0.0127	0.0148	0.0111	0.0077	0.0151	0.0044	0.0014
17	rs2886232	67150176	0.8	0.458652199356866	0.9	0.178319663885856	0.4411007647848	0.143306215564723	0.0015	0.0013	0.0238	0.1424	0.0035	0.1748	0.2205	0.0114	7e-04	0.0144	0.0035	0.0149	5e-04	0.0042	0.0173	0.1195	0.1724	0.0017	5e-04	0.0127	0.0148	0.0111	0.0077	0.0151	0.0044	0.0014
17	rs137962621	67150465	0.8	0.458652199356866	0.9	0.178319663885856	0.441041441492706	0.143306215564723	0.0015	0.0013	0.0238	0.1424	0.0035	0.1748	0.2205	0.0114	7e-04	0.0144	0.0035	0.0149	5e-04	0.0042	0.0173	0.1195	0.1724	0.0017	5e-04	0.0127	0.0148	0.0111	0.0077	0.0151	0.0044	0.0014
17	rs34343155	67159561	0.79	0.509607847349147	0.9	0.178319663885856	0.426159385227382	0.18513789203775	0.0015	0.0012	0.024	0.1427	0.0035	0.1746	0.2206	0.0114	7e-04	0.0143	0.0034	0.015	5e-04	0.0042	0.0172	0.1197	0.1726	0.0017	5e-04	0.0126	0.0148	0.0112	0.0078	0.0149	0.0044	0.0013
17	rs36025698	67160148	0.79	0.509607847349147	0.9	0.178319663885856	0.426276037510967	0.185851008116084	0.0015	0.0012	0.024	0.1427	0.0035	0.1746	0.2206	0.0114	7e-04	0.0143	0.0034	0.015	5e-04	0.0042	0.0172	0.1197	0.1726	0.0017	5e-04	0.0126	0.0148	0.0112	0.0078	0.0149	0.0044	0.0013
17	rs77719853	67165160	0.79	0.509607847349147	0.86	0.29215087580064	0.426451045660663	0.188303075145859	0.0015	0.0012	0.024	0.1427	0.0035	0.1746	0.2206	0.0114	7e-04	0.0143	0.0034	0.015	5e-04	0.0042	0.0172	0.1197	0.1726	0.0017	5e-04	0.0126	0.0148	0.0112	0.0078	0.0149	0.0044	0.0013
17	rs111501142	67167528	0.79	0.509607847349147	0.85	0.32706018639722	0.426334369597734	0.187689030717356	0.0015	0.0012	0.024	0.1427	0.0035	0.1746	0.2206	0.0114	7e-04	0.0143	0.0034	0.015	5e-04	0.0042	0.0172	0.1197	0.1726	0.0017	5e-04	0.0126	0.0148	0.0112	0.0078	0.0149	0.0044	0.0013
17	rs2015329	67175359	0.79	0.509607847349147	0.85	0.32706018639722	0.422551032485531	0.175453581735992	0.0015	0.0012	0.0241	0.1427	0.0035	0.1746	0.2206	0.0114	6e-04	0.0143	0.0034	0.015	5e-04	0.0042	0.0171	0.1197	0.1726	0.0017	5e-04	0.0126	0.0148	0.0112	0.0078	0.0148	0.0044	0.0013
17	rs4968849	67178316	0.79	0.509607847349147	0.85	0.32706018639722	0.425634646157727	0.196970848547838	0.0015	0.0012	0.0241	0.1428	0.0035	0.1746	0.2206	0.0114	6e-04	0.0143	0.0034	0.015	5e-04	0.0042	0.0171	0.1197	0.1726	0.0017	5e-04	0.0126	0.0148	0.0112	0.0078	0.0148	0.0044	0.0013
17	rs4968852	67184837	0.79	0.509607847349147	0.85	0.32706018639722	0.436721476472566	0.207247956042958	0.0015	0.0012	0.0241	0.143	0.0036	0.1745	0.2207	0.0114	6e-04	0.0143	0.0034	0.0149	5e-04	0.0042	0.0171	0.1197	0.1728	0.0017	5e-04	0.0125	0.0146	0.0112	0.0078	0.0145	0.0044	0.0013
17	rs72631343	67191270	0.79	0.509607847349147	0.85	0.32706018639722	0.432363780744413	0.201563401748417	0.0015	0.0013	0.0241	0.1431	0.0036	0.1744	0.2206	0.0114	6e-04	0.0143	0.0034	0.0149	5e-04	0.0042	0.0171	0.1198	0.1727	0.0017	5e-04	0.0126	0.0146	0.0112	0.0078	0.0145	0.0044	0.0013
17	rs9909216	67212423	0.79	0.509607847349147	0.85	0.32706018639722	0.418379842639732	0.151575649842152	0.0016	0.0013	0.024	0.143	0.0036	0.1742	0.2204	0.0115	7e-04	0.0143	0.0034	0.0148	6e-04	0.0042	0.0171	0.1201	0.1725	0.0019	6e-04	0.0126	0.0146	0.0112	0.0078	0.0145	0.0044	0.0014
17	rs9911770	67212768	0.79	0.509607847349147	0.84	0.364737902801441	0.417859893216137	0.149776079071407	0.0016	0.0013	0.024	0.143	0.0036	0.1742	0.2204	0.0115	7e-04	0.0143	0.0034	0.0148	6e-04	0.0042	0.0171	0.1201	0.1724	0.0019	6e-04	0.0126	0.0146	0.0112	0.0078	0.0145	0.0044	0.0014
17	rs17703558	67223013	0.79	0.509607847349147	0.84	0.364737902801441	0.343823612128163	0.220174408763185	0.0015	0.0011	0.0254	0.1426	0.0037	0.1722	0.2167	0.011	5e-04	0.0145	0.0041	0.0167	6e-04	0.0042	0.0186	0.1184	0.1725	0.0014	7e-04	0.0119	0.0148	0.0131	0.007	0.0173	0.004	0.0014
17	rs62080861	67223062	0.79	0.509607847349147	0.84	0.364737902801441	0.344294528783084	0.22179471331905	0.0015	0.0011	0.0254	0.1426	0.0037	0.1722	0.2167	0.011	5e-04	0.0145	0.0041	0.0167	6e-04	0.0042	0.0186	0.1184	0.1725	0.0014	7e-04	0.0119	0.0148	0.0131	0.007	0.0173	0.004	0.0014
17	rs58634970	67225730	0.79	0.509607847349147	0.84	0.364737902801441	0.344556293289629	0.23998130709183	0.0015	0.0011	0.0254	0.1426	0.0037	0.1722	0.2166	0.011	5e-04	0.0145	0.0041	0.0167	6e-04	0.0042	0.0186	0.1185	0.1725	0.0014	7e-04	0.0119	0.0148	0.0131	0.007	0.0173	0.004	0.0014
17	rs58324131	67231549	0.79	0.509607847349147	0.84	0.364737902801441	0.324651763712231	0.223310497914428	0.0016	0.0011	0.0254	0.1422	0.0037	0.1726	0.2162	0.0109	6e-04	0.0145	0.0042	0.0167	6e-04	0.0042	0.0186	0.1187	0.1724	0.0014	8e-04	0.0119	0.0148	0.0131	0.007	0.0173	0.0041	0.0014
17	rs13313572	67239222	0.78	0.56417027826485	0.84	0.364737902801441	0.324804082771048	0.215229846873593	0.0016	0.0011	0.0255	0.141	0.0037	0.1739	0.2149	0.0107	6e-04	0.0144	0.0042	0.0168	7e-04	0.004	0.0186	0.1192	0.1722	0.0015	0.0012	0.012	0.0149	0.013	0.0068	0.0175	0.0043	0.0015
17	rs75169077	67249599	0.79	0.509607847349147	0.84	0.364737902801441	0.328266669035967	0.226678834282372	0.0016	0.0011	0.0255	0.1407	0.0037	0.1743	0.2148	0.0106	6e-04	0.0144	0.0042	0.0168	7e-04	0.004	0.0186	0.1192	0.1721	0.0015	0.0012	0.012	0.0149	0.013	0.0068	0.0175	0.0043	0.0015
17	rs7223895	67255386	0.78	0.56417027826485	0.84	0.364737902801441	0.327399223635874	0.238097650956508	0.0016	0.0011	0.0255	0.1405	0.0037	0.1744	0.2147	0.0106	6e-04	0.0144	0.0042	0.0168	7e-04	0.0041	0.0186	0.1191	0.1724	0.0015	0.0012	0.012	0.0149	0.013	0.0068	0.0175	0.0043	0.0015
17	rs78349182	67257281	0.78	0.56417027826485	0.83	0.405269641990714	0.322371464823778	0.231487736252763	0.0016	0.0011	0.0255	0.1404	0.0037	0.1744	0.2147	0.0106	6e-04	0.0144	0.0042	0.0168	7e-04	0.0041	0.0186	0.1191	0.1724	0.0015	0.0012	0.012	0.0149	0.013	0.0068	0.0175	0.0043	0.0015
17	rs12450167	67261238	0.78	0.56417027826485	0.83	0.405269641990714	0.304383734558376	0.242426021465358	0.0017	0.0011	0.0254	0.1399	0.0037	0.1747	0.2145	0.0106	7e-04	0.0144	0.0042	0.0169	7e-04	0.0042	0.0183	0.1194	0.1723	0.0015	0.0013	0.012	0.0149	0.0131	0.0067	0.0181	0.0043	0.0015
17	rs557491	67267317	0.78	0.56417027826485	0.83	0.405269641990714	0.293015400071707	0.212025115407656	0.0018	0.0011	0.0254	0.1398	0.0037	0.1749	0.2145	0.0106	7e-04	0.0144	0.0042	0.0169	7e-04	0.0042	0.0183	0.1195	0.1723	0.0015	0.0013	0.0119	0.0149	0.0131	0.0067	0.0177	0.0043	0.0015
17	rs116888803	67283676	0.78	0.56417027826485	0.83	0.405269641990714	0.357775521723869	0.251494699700036	0.0018	0.0011	0.0254	0.1393	0.0037	0.1746	0.2141	0.0106	7e-04	0.0144	0.0043	0.0169	7e-04	0.0042	0.0199	0.1195	0.1721	0.0015	0.0013	0.0119	0.0149	0.0131	0.0067	0.0178	0.0042	0.0015
17	rs77214787	67288388	0.78	0.56417027826485	0.84	0.364737902801441	0.360664526873899	0.253185634953753	0.0018	0.0011	0.0254	0.1392	0.0037	0.1745	0.214	0.0106	7e-04	0.0143	0.0043	0.0169	7e-04	0.0042	0.0203	0.1195	0.1719	0.0015	0.0013	0.0119	0.0149	0.0132	0.0067	0.0179	0.0042	0.0015
17	rs17686569	67290840	0.78	0.56417027826485	0.84	0.364737902801441	0.373321099311305	0.261009698670476	0.0018	0.0011	0.0254	0.1391	0.0037	0.1743	0.2138	0.0106	7e-04	0.0143	0.0043	0.0172	7e-04	0.0042	0.0205	0.1196	0.1718	0.0015	0.0013	0.0119	0.0149	0.0132	0.0067	0.0179	0.0042	0.0015
17	rs55812797	67292725	0.78	0.56417027826485	0.84	0.364737902801441	0.37054360367152	0.249133419373995	0.0018	0.0011	0.0251	0.1391	0.0037	0.1743	0.2139	0.0106	7e-04	0.0143	0.0043	0.0174	7e-04	0.0042	0.0205	0.1198	0.1715	0.0015	0.0013	0.0119	0.0149	0.0132	0.0067	0.018	0.0042	0.0015
17	rs12938097	67297176	0.78	0.56417027826485	0.84	0.364737902801441	0.375890112881476	0.253298491117694	0.0019	0.0011	0.0251	0.1391	0.0037	0.1742	0.2138	0.0106	7e-04	0.0143	0.0043	0.0174	7e-04	0.0042	0.0205	0.1199	0.1715	0.0015	0.0013	0.0119	0.015	0.0132	0.0066	0.018	0.0042	0.0015
17	rs62080890	67300404	0.78	0.56417027826485	0.84	0.364737902801441	0.391156833812086	0.233244511818629	0.0019	0.0011	0.0251	0.1389	0.0036	0.1742	0.2136	0.0106	7e-04	0.0142	0.0043	0.0175	7e-04	0.0042	0.0205	0.1196	0.1714	0.0016	0.0014	0.0119	0.0154	0.0132	0.0062	0.0182	0.0042	0.0016
17	rs11544715	67304447	0.78	0.56417027826485	0.84	0.364737902801441	0.399357016947404	0.239315944137995	0.0019	0.0012	0.0252	0.1387	0.0036	0.1742	0.2136	0.0107	7e-04	0.0141	0.0043	0.0176	7e-04	0.0043	0.0204	0.1197	0.1712	0.0016	0.0015	0.012	0.0159	0.0131	0.0056	0.0184	0.0042	0.0016
17	rs17686852	67308196	0.78	0.56417027826485	0.84	0.364737902801441	0.394853144909075	0.229297815507276	0.0019	0.0012	0.0252	0.1386	0.0036	0.1743	0.2136	0.0107	7e-04	0.0141	0.0043	0.0176	7e-04	0.0043	0.0204	0.1196	0.1712	0.0016	0.0015	0.012	0.016	0.0131	0.0056	0.0184	0.0042	0.0016
17	rs77957227	67313022	0.78	0.56417027826485	0.84	0.364737902801441	0.390319210634064	0.225808014902499	0.0019	0.0012	0.0252	0.1386	0.0036	0.1743	0.2136	0.0107	7e-04	0.0141	0.0043	0.0176	7e-04	0.0043	0.0204	0.1196	0.1712	0.0016	0.0015	0.012	0.016	0.0131	0.0056	0.0184	0.0042	0.0016
17	rs62080893	67314009	0.78	0.56417027826485	0.83	0.405269641990714	0.390933378941893	0.229735260309747	0.0019	0.0012	0.0252	0.1386	0.0036	0.1743	0.2136	0.0107	7e-04	0.0141	0.0043	0.0176	7e-04	0.0043	0.0204	0.1196	0.1712	0.0016	0.0015	0.012	0.016	0.0131	0.0056	0.0184	0.0042	0.0016
17	rs333937	67319310	0.78	0.56417027826485	0.83	0.405269641990714	0.367830844540262	0.208730310155306	0.002	0.0012	0.0251	0.1387	0.0036	0.1743	0.2138	0.0107	7e-04	0.0141	0.0043	0.0176	7e-04	0.0043	0.0203	0.1196	0.1711	0.0016	0.0015	0.0119	0.016	0.0131	0.0055	0.0184	0.0042	0.0016
17	rs76905625	67322589	0.78	0.56417027826485	0.83	0.405269641990714	0.308273592901897	0.18493431688321	0.0021	0.0013	0.0253	0.1393	0.0035	0.1724	0.2117	0.0106	0.001	0.0139	0.0039	0.0184	0.001	0.0041	0.0204	0.1209	0.1702	0.0018	0.0017	0.0116	0.0159	0.0134	0.0055	0.0195	0.0041	0.0019
17	rs333938	67323781	0.78	0.56417027826485	0.83	0.405269641990714	0.331543091202883	0.270634511739007	0.0023	0.0014	0.0255	0.1399	0.0035	0.1704	0.2095	0.0105	0.0013	0.0138	0.0035	0.0192	0.0014	0.004	0.0206	0.1221	0.1692	0.002	0.002	0.0112	0.016	0.0139	0.0055	0.0207	0.0041	0.0021
17	rs333939	67324244	0.78	0.56417027826485	0.83	0.405269641990714	0.379732924134135	0.248347895469178	0.0023	0.0015	0.0258	0.1394	0.0036	0.1698	0.2084	0.0105	0.0014	0.014	0.0035	0.0193	0.0015	0.0041	0.0207	0.1216	0.1699	0.0021	0.0023	0.0111	0.0162	0.0142	0.0055	0.0208	0.004	0.0022
17	rs78713260	67324326	0.78	0.56417027826485	0.83	0.405269641990714	0.362274681765197	0.239315944137995	0.0023	0.0015	0.0258	0.1394	0.0036	0.1698	0.2083	0.0105	0.0014	0.014	0.0035	0.0194	0.0015	0.0041	0.0207	0.1216	0.1699	0.0021	0.0023	0.0111	0.0162	0.0142	0.0055	0.0208	0.004	0.0022
17	rs571598	67327806	0.79	0.509607847349147	0.83	0.405269641990714	0.605121745172716	0.32627560388876	0.0027	0.0019	0.0251	0.14	0.0034	0.1681	0.2026	0.0095	0.0025	0.0149	0.0035	0.0209	0.0023	0.004	0.0206	0.1219	0.1699	0.0024	0.0031	0.0101	0.0164	0.015	0.0061	0.0218	0.0042	0.0026
17	rs75273420	67334935	0.79	0.509607847349147	0.83	0.405269641990714	0.642190130816341	0.360795083282865	0.0029	0.002	0.0252	0.1399	0.0034	0.1679	0.2021	0.0095	0.0025	0.0149	0.0035	0.0209	0.0023	0.0039	0.0204	0.1219	0.1698	0.0024	0.0031	0.0101	0.0168	0.015	0.0061	0.0219	0.0044	0.0027
17	rs558076	67335782	0.79	0.509607847349147	0.83	0.405269641990714	0.660382338245109	0.380904330118517	0.0029	0.002	0.0252	0.1399	0.0034	0.1679	0.2021	0.0095	0.0025	0.0149	0.0035	0.0209	0.0023	0.0039	0.0204	0.1219	0.1697	0.0024	0.0031	0.0101	0.0168	0.015	0.0061	0.0219	0.0044	0.0027
17	rs8076096	67336896	0.79	0.509607847349147	0.83	0.405269641990714	0.649510607830751	0.364062267821493	0.0029	0.002	0.0252	0.1399	0.0034	0.1679	0.202	0.0095	0.0025	0.0149	0.0035	0.0209	0.0023	0.0039	0.0203	0.1219	0.1697	0.0024	0.0031	0.0101	0.0169	0.015	0.0061	0.0218	0.0044	0.0027
17	rs11653314	67337278	0.79	0.509607847349147	0.82	0.448736318624531	0.640773053039154	0.352663952025324	0.0029	0.002	0.0252	0.1399	0.0034	0.1678	0.202	0.0095	0.0025	0.0149	0.0035	0.0209	0.0023	0.0039	0.0203	0.1219	0.1697	0.0024	0.0031	0.0101	0.0169	0.015	0.0061	0.0218	0.0045	0.0027
17	rs117463276	67343861	0.79	0.509607847349147	0.83	0.405269641990714	0.63194863816006	0.345701403819056	0.003	0.0022	0.025	0.1399	0.0034	0.1675	0.2013	0.0097	0.0026	0.0149	0.0037	0.0209	0.0024	0.0038	0.0203	0.1217	0.1696	0.0024	0.0032	0.0101	0.0169	0.0152	0.0062	0.0219	0.0046	0.0028
17	rs113746176	67345123	0.79	0.509607847349147	0.83	0.405269641990714	0.641623128788199	0.355160200078183	0.003	0.0022	0.025	0.1399	0.0034	0.1675	0.2013	0.0097	0.0026	0.0149	0.0037	0.0209	0.0024	0.0038	0.0203	0.1216	0.1696	0.0024	0.0032	0.0101	0.0169	0.0152	0.0062	0.0219	0.0046	0.0028
17	rs78110405	67348828	0.79	0.509607847349147	0.82	0.448736318624531	0.616066607420937	0.326763340541501	0.0031	0.0022	0.0249	0.14	0.0035	0.1674	0.2012	0.0097	0.0027	0.0149	0.0037	0.0209	0.0025	0.0038	0.0201	0.1217	0.1695	0.0024	0.0033	0.0101	0.0169	0.0152	0.0062	0.0219	0.0046	0.0029
17	rs62080911	67352510	0.79	0.509607847349147	0.82	0.448736318624531	0.62976882473672	0.299191496639808	0.0031	0.0023	0.0248	0.1401	0.0035	0.1673	0.201	0.0097	0.0027	0.0149	0.0038	0.0209	0.0025	0.0038	0.0199	0.1218	0.1694	0.0024	0.0033	0.0101	0.0169	0.0152	0.0063	0.022	0.0047	0.0029
17	rs1662694	67357573	0.79	0.509607847349147	0.82	0.448736318624531	0.549322452486924	0.311743930993851	0.0031	0.0023	0.0247	0.1402	0.0035	0.1677	0.2011	0.0095	0.0027	0.0145	0.0038	0.0208	0.0025	0.0038	0.0199	0.1216	0.1695	0.0024	0.0033	0.0101	0.0169	0.0152	0.0063	0.0221	0.0047	0.003
17	rs560271	67359097	0.79	0.509607847349147	0.82	0.448736318624531	0.54327136399345	0.292796633443496	0.0031	0.0024	0.0247	0.1402	0.0035	0.1676	0.2011	0.0095	0.0027	0.0146	0.0038	0.0209	0.0025	0.0038	0.0199	0.1216	0.1692	0.0024	0.0033	0.0101	0.0169	0.0152	0.0064	0.0221	0.0047	0.003
17	rs578695	67377267	0.79	0.509607847349147	0.82	0.448736318624531	0.795125963061783	0.336193615399693	0.0035	0.0025	0.0244	0.1404	0.0037	0.1659	0.2	0.0096	0.003	0.0147	0.0039	0.0211	0.003	0.0038	0.0201	0.1215	0.1683	0.0026	0.004	0.0102	0.0168	0.0151	0.0066	0.0223	0.0048	0.0032
17	rs79958681	67380064	0.79	0.509607847349147	0.82	0.448736318624531	0.791466512772504	0.339395448425031	0.0035	0.0025	0.0244	0.1404	0.0037	0.1659	0.2	0.0096	0.003	0.0147	0.0039	0.0211	0.003	0.0038	0.0201	0.1215	0.1683	0.0026	0.004	0.0102	0.0168	0.0151	0.0066	0.0223	0.0048	0.0032
17	rs2592208	67408873	0.79	0.509607847349147	0.82	0.448736318624531	0.826009714667943	0.315599880819916	0.0036	0.0026	0.0244	0.1398	0.0038	0.1655	0.1999	0.0097	0.003	0.015	0.0039	0.0212	0.0031	0.0039	0.0199	0.1219	0.168	0.0026	0.0039	0.0102	0.0168	0.015	0.0067	0.0225	0.0049	0.0032
17	rs34742396	67409643	0.79	0.509607847349147	0.82	0.448736318624531	0.794736312609397	0.302642902444844	0.0036	0.0026	0.0244	0.1398	0.0038	0.1655	0.1998	0.0096	0.003	0.015	0.0039	0.0212	0.0031	0.0039	0.0199	0.122	0.1678	0.0026	0.0039	0.0102	0.0169	0.015	0.0067	0.0225	0.0049	0.0032
17	rs1963458	67412362	0.79	0.509607847349147	0.82	0.448736318624531	0.756343648506319	0.304671654085224	0.0036	0.0026	0.0245	0.1398	0.0038	0.1655	0.1997	0.0095	0.003	0.015	0.0038	0.0213	0.0031	0.004	0.02	0.1223	0.1673	0.0026	0.0039	0.0102	0.0169	0.0151	0.0068	0.0225	0.0049	0.0033
17	rs117012252	67416153	0.79	0.509607847349147	0.82	0.448736318624531	0.751774082987262	0.301213292345333	0.0036	0.0026	0.0245	0.1398	0.0038	0.1655	0.1997	0.0095	0.003	0.015	0.0038	0.0213	0.0031	0.004	0.02	0.1223	0.1673	0.0026	0.0039	0.0102	0.0169	0.0151	0.0068	0.0225	0.0049	0.0033
17	rs72847071	67416307	0.79	0.509607847349147	0.82	0.448736318624531	0.75162197317993	0.301094249939693	0.0036	0.0026	0.0245	0.1398	0.0038	0.1655	0.1997	0.0095	0.003	0.015	0.0038	0.0213	0.0031	0.004	0.02	0.1223	0.1673	0.0026	0.0039	0.0102	0.0169	0.0151	0.0068	0.0225	0.0049	0.0033
17	rs62080948	67417573	0.79	0.509607847349147	0.82	0.448736318624531	0.717891359766854	0.296936699435065	0.0036	0.0026	0.0248	0.1397	0.0038	0.1655	0.2	0.0095	0.003	0.015	0.0038	0.0213	0.0031	0.004	0.02	0.1222	0.1671	0.0025	0.0039	0.0102	0.0169	0.0151	0.0068	0.0225	0.0049	0.0032
17	rs117326832	67420053	0.79	0.509607847349147	0.81	0.49521423796015	0.70010384332526	0.294805328227394	0.0036	0.0026	0.0248	0.1396	0.0038	0.1654	0.1999	0.0095	0.003	0.015	0.0039	0.0213	0.0031	0.0041	0.02	0.1222	0.1669	0.0025	0.0039	0.0102	0.017	0.0151	0.0069	0.0225	0.005	0.0032
17	rs12946388	67441949	0.79	0.509607847349147	0.81	0.49521423796015	0.70438429831582	0.287734452506649	0.0038	0.0027	0.0247	0.139	0.0039	0.1647	0.1994	0.0094	0.003	0.0151	0.004	0.0215	0.0032	0.0043	0.0204	0.1224	0.1658	0.0026	0.004	0.0101	0.0172	0.0151	0.0073	0.0228	0.0053	0.0032
17	rs2365494	67442274	0.79	0.509607847349147	0.81	0.49521423796015	0.666353307739903	0.277342949892001	0.0037	0.0027	0.0247	0.1391	0.0039	0.1649	0.1994	0.0094	0.0029	0.0151	0.004	0.0215	0.0032	0.0043	0.0204	0.1224	0.1658	0.0026	0.0039	0.0101	0.0172	0.0151	0.0073	0.0229	0.0053	0.0031
17	rs2053597	67448102	0.79	0.509607847349147	0.81	0.49521423796015	0.83045157086392	0.483294288789375	0.0045	0.0031	0.0242	0.1393	0.0046	0.1608	0.1942	0.0104	0.0034	0.0148	0.0045	0.0233	0.0048	0.0044	0.0219	0.1168	0.164	0.003	0.0044	0.0106	0.0176	0.0157	0.0093	0.0244	0.0067	0.0039
17	rs77745376	67451467	0.79	0.509607847349147	0.81	0.49521423796015	0.933465036189337	0.587230160120654	0.0049	0.0033	0.0241	0.1393	0.0053	0.1604	0.1913	0.0107	0.0035	0.0138	0.0049	0.0241	0.0056	0.005	0.0218	0.1145	0.1631	0.003	0.0048	0.0105	0.0178	0.016	0.0103	0.0245	0.0075	0.0042
17	rs75939704	67452757	0.78	0.56417027826485	0.81	0.49521423796015	0.961670171588796	0.604545970678209	0.005	0.0034	0.0241	0.1393	0.0053	0.1604	0.191	0.0108	0.0035	0.0138	0.0049	0.0242	0.0056	0.005	0.0218	0.1142	0.163	0.003	0.0049	0.0105	0.0179	0.016	0.0104	0.0245	0.0075	0.0042
17	rs77826521	67454493	0.78	0.56417027826485	0.81	0.49521423796015	0.998784039123948	0.617502650063193	0.005	0.0034	0.0242	0.1393	0.0054	0.1604	0.1909	0.0108	0.0035	0.0137	0.0049	0.0242	0.0057	0.005	0.0218	0.1142	0.163	0.003	0.0049	0.0105	0.0179	0.016	0.0104	0.0246	0.0075	0.0042
17	rs72856059	67455181	0.78	0.56417027826485	0.81	0.49521423796015	0.995440779813616	0.609864728528179	0.005	0.0034	0.0241	0.1393	0.0054	0.1604	0.191	0.0108	0.0035	0.0137	0.0049	0.0242	0.0057	0.005	0.0218	0.1141	0.1629	0.003	0.0049	0.0106	0.0179	0.016	0.0104	0.0245	0.0075	0.0042
17	rs8080760	67456541	0.79	0.509607847349147	0.8	0.544775224122235	1.0751606802173	0.604545970678209	0.005	0.0034	0.0241	0.1393	0.0054	0.1605	0.1906	0.0108	0.0035	0.0138	0.0049	0.0243	0.0057	0.005	0.0218	0.1136	0.1631	0.003	0.0049	0.0107	0.018	0.0161	0.0105	0.0246	0.0076	0.0042
17	rs2440134	67460813	0.78	0.56417027826485	0.8	0.544775224122235	1.14135088995096	0.575990342610312	0.0049	0.0034	0.0237	0.1392	0.0055	0.1613	0.1899	0.0108	0.0035	0.014	0.0049	0.0246	0.0057	0.005	0.0217	0.1131	0.1633	0.0029	0.0048	0.0105	0.0181	0.0161	0.0106	0.0247	0.0076	0.0042
17	rs6501328	67462981	0.78	0.56417027826485	0.8	0.544775224122235	1.46592761259274	0.679389675743886	0.0054	0.0036	0.0232	0.1363	0.0069	0.1594	0.187	0.0104	0.0035	0.014	0.0053	0.0239	0.006	0.0056	0.0232	0.1113	0.164	0.0034	0.0055	0.0105	0.0185	0.0167	0.0109	0.0261	0.0088	0.0045
17	rs117775940	67468065	0.78	0.56417027826485	0.8	0.544775224122235	2.14711039423506	0.63197445647174	0.0057	0.0035	0.0229	0.1361	0.0078	0.1582	0.1854	0.01	0.0035	0.014	0.0055	0.0235	0.006	0.006	0.0242	0.1106	0.1634	0.0035	0.006	0.0106	0.0193	0.0169	0.0111	0.0266	0.0094	0.0044
17	rs2521342	67470339	0.78	0.56417027826485	0.8	0.544775224122235	2.20178023992323	0.634442451645257	0.0057	0.0035	0.0229	0.1361	0.0078	0.1582	0.1854	0.01	0.0035	0.014	0.0055	0.0235	0.006	0.006	0.0242	0.1105	0.1634	0.0035	0.006	0.0106	0.0193	0.0169	0.0111	0.0266	0.0095	0.0044
17	rs76856896	67472685	0.78	0.56417027826485	0.8	0.544775224122235	2.18312631946837	0.612888386644737	0.0057	0.0035	0.0228	0.1361	0.0078	0.1581	0.1851	0.01	0.0035	0.014	0.0055	0.0235	0.0059	0.006	0.0243	0.1105	0.1634	0.0034	0.006	0.0106	0.0197	0.0169	0.0114	0.0264	0.0094	0.0044
17	rs9907575	67476470	0.78	0.56417027826485	0.8	0.544775224122235	2.30639259512981	0.603540964974916	0.0056	0.0035	0.0226	0.1364	0.0079	0.1582	0.1846	0.01	0.0034	0.0141	0.0056	0.0235	0.0059	0.006	0.0245	0.1105	0.1634	0.0034	0.006	0.0106	0.0197	0.0168	0.0115	0.0264	0.0093	0.0045
17	rs1548444	67477107	0.78	0.56417027826485	0.81	0.49521423796015	2.42045292761132	0.617791312479083	0.0057	0.0035	0.0225	0.1365	0.0079	0.1582	0.1842	0.0099	0.0035	0.0141	0.0057	0.0235	0.006	0.006	0.0246	0.1105	0.1634	0.0034	0.0061	0.0106	0.0197	0.0169	0.0116	0.0264	0.0093	0.0045
17	rs72861370	67481954	0.78	0.56417027826485	0.81	0.49521423796015	2.57081783527176	0.601101894320964	0.0054	0.0033	0.0223	0.138	0.0081	0.1593	0.1842	0.0096	0.0033	0.0139	0.0055	0.0243	0.0056	0.0061	0.026	0.111	0.1605	0.0032	0.0059	0.0111	0.0195	0.0165	0.0114	0.0269	0.0088	0.0042
17	rs9302900	67481984	0.78	0.56417027826485	0.81	0.49521423796015	2.51002345924054	0.61029646290484	0.0054	0.0033	0.0223	0.1377	0.0081	0.1591	0.1842	0.0096	0.0033	0.0139	0.0055	0.0243	0.0056	0.0061	0.0261	0.1111	0.1605	0.0032	0.0059	0.0111	0.0195	0.0169	0.0115	0.0269	0.0088	0.0042
17	rs8078890	67482314	0.78	0.56417027826485	0.81	0.49521423796015	2.46618034209257	0.661150023893597	0.0055	0.0034	0.023	0.1386	0.0084	0.1585	0.183	0.0095	0.0032	0.0138	0.0054	0.0243	0.0058	0.0061	0.0262	0.1118	0.1596	0.0032	0.0058	0.0113	0.0194	0.017	0.0115	0.0272	0.0087	0.0041
17	rs739559	67490230	0.78	0.56417027826485	0.81	0.49521423796015	2.35119855881111	0.922931328098325	0.0056	0.0033	0.0232	0.1391	0.0083	0.1592	0.1807	0.0094	0.0034	0.0129	0.005	0.0259	0.0059	0.0059	0.0271	0.1132	0.16	0.0034	0.0057	0.0108	0.0191	0.0171	0.0106	0.0273	0.0081	0.0039
17	rs3809761	67497367	0.78	0.56417027826485	0.81	0.49521423796015	2.62636255139051	1.00122319448367	0.0056	0.0033	0.0233	0.1395	0.0084	0.1588	0.1805	0.0093	0.0034	0.0128	0.005	0.0265	0.0059	0.0058	0.027	0.1135	0.1604	0.0034	0.0059	0.0107	0.019	0.0173	0.0102	0.0272	0.0076	0.0039
17	rs17763881	67497411	0.78	0.56417027826485	0.81	0.49521423796015	2.62684714235	1.00202354563968	0.0056	0.0033	0.0233	0.1395	0.0084	0.1588	0.1805	0.0093	0.0034	0.0128	0.005	0.0264	0.0059	0.0058	0.027	0.1135	0.1604	0.0034	0.0059	0.0107	0.019	0.0173	0.0102	0.0272	0.0076	0.0039
17	rs1133228	67513003	0.78	0.56417027826485	0.81	0.49521423796015	2.71060027248027	1.08753927593179	0.0056	0.0032	0.0232	0.1399	0.0083	0.1589	0.1808	0.0091	0.0033	0.0125	0.0049	0.0264	0.0059	0.0057	0.0274	0.1136	0.1609	0.0034	0.0058	0.0105	0.0188	0.0172	0.0101	0.0275	0.0072	0.0039
17	rs41309304	67513902	0.78	0.56417027826485	0.8	0.544775224122235	2.63909211094819	1.06061346561708	0.0056	0.0032	0.0232	0.1399	0.0083	0.1589	0.1808	0.0091	0.0033	0.0125	0.005	0.0264	0.0059	0.0057	0.0274	0.1135	0.1609	0.0034	0.0058	0.0105	0.0188	0.0171	0.0101	0.0275	0.0074	0.0038
17	rs17690945	67517425	0.78	0.56417027826485	0.8	0.544775224122235	2.67252020457032	1.03929359669918	0.0055	0.0032	0.0232	0.1399	0.0083	0.1588	0.1809	0.0091	0.0033	0.0125	0.005	0.0264	0.0058	0.0056	0.0274	0.1136	0.1611	0.0034	0.0058	0.0106	0.0189	0.0169	0.0101	0.0275	0.0073	0.0038
17	rs78780650	67518784	0.78	0.56417027826485	0.8	0.544775224122235	2.68092767916147	1.02930810817992	0.0055	0.0032	0.0232	0.1399	0.0084	0.1588	0.1809	0.0091	0.0033	0.0125	0.005	0.0264	0.0058	0.0056	0.0274	0.1137	0.1612	0.0034	0.0058	0.0106	0.0189	0.0168	0.0101	0.0275	0.0073	0.0038
17	rs17691066	67521499	0.78	0.56417027826485	0.8	0.544775224122235	2.70815435096546	1.02062606010557	0.0055	0.0032	0.0232	0.1399	0.0084	0.1588	0.1809	0.0091	0.0033	0.0125	0.005	0.0264	0.0058	0.0056	0.0273	0.1137	0.1612	0.0034	0.0058	0.0106	0.0189	0.0168	0.0101	0.0274	0.0073	0.0038
17	rs3729925	67523015	0.78	0.56417027826485	0.8	0.544775224122235	2.72063552552694	1.01404353818975	0.0055	0.0032	0.0232	0.1399	0.0084	0.1588	0.1809	0.0091	0.0033	0.0125	0.005	0.0264	0.0058	0.0056	0.0273	0.1138	0.1613	0.0035	0.0058	0.0106	0.0189	0.0167	0.0101	0.0274	0.0073	0.0038
17	rs2716205	67523637	0.78	0.56417027826485	0.8	0.544775224122235	2.72798548572024	1.0101941461419	0.0055	0.0032	0.0232	0.1399	0.0084	0.1588	0.1809	0.0091	0.0033	0.0125	0.005	0.0264	0.0058	0.0056	0.0273	0.1138	0.1613	0.0035	0.0058	0.0106	0.0189	0.0167	0.0101	0.0274	0.0073	0.0038
17	rs2716195	67528431	0.78	0.56417027826485	0.8	0.544775224122235	1.8941909536536	0.98731691494899	0.005	0.0033	0.0231	0.1407	0.0077	0.1596	0.1819	0.0083	0.0026	0.0115	0.0048	0.0255	0.0059	0.0058	0.0273	0.1171	0.1642	0.0038	0.005	0.0104	0.0177	0.0158	0.0094	0.0283	0.0067	0.003
17	rs2715834	67528722	0.78	0.56417027826485	0.8	0.544775224122235	1.40438972899386	0.806832760836413	0.0043	0.003	0.0228	0.1415	0.0074	0.1591	0.1822	0.008	0.0023	0.011	0.0048	0.0252	0.0054	0.0055	0.0267	0.1214	0.166	0.0037	0.0044	0.0105	0.0178	0.0154	0.0091	0.0279	0.0064	0.0027
17	rs8072070	67529007	0.79	0.509607847349147	0.8	0.544775224122235	0.878596870719776	0.722628649910296	0.0037	0.0027	0.0224	0.1441	0.0072	0.1593	0.1826	0.0075	0.002	0.0107	0.0047	0.025	0.0047	0.0052	0.0259	0.1238	0.1684	0.004	0.0035	0.0102	0.0167	0.0149	0.009	0.0273	0.006	0.0024
17	rs2716194	67530925	0.79	0.509607847349147	0.8	0.544775224122235	0.81534369987835	0.777985253289096	0.0033	0.0026	0.0221	0.1462	0.0069	0.1597	0.183	0.0071	0.0018	0.0105	0.0045	0.025	0.0042	0.005	0.0253	0.1257	0.1704	0.0041	0.0027	0.0101	0.0158	0.0146	0.0089	0.027	0.0056	0.0021
17	rs2716193	67531784	0.79	0.509607847349147	0.8	0.544775224122235	0.840482981170186	0.721880706399198	0.0033	0.0025	0.022	0.1464	0.0069	0.1597	0.183	0.0071	0.0018	0.0105	0.0045	0.025	0.0042	0.005	0.0252	0.1259	0.1706	0.0042	0.0026	0.0101	0.0157	0.0146	0.0089	0.0269	0.0056	0.0021
17	rs2521365	67532855	0.79	0.509607847349147	0.8	0.544775224122235	0.868535785803619	0.678947061249007	0.0033	0.0025	0.022	0.1465	0.0069	0.1597	0.1831	0.0071	0.0018	0.0105	0.0045	0.025	0.0042	0.005	0.0252	0.126	0.1707	0.0042	0.0026	0.0101	0.0157	0.0146	0.0089	0.0269	0.0056	0.0021
17	rs74367802	67536671	0.79	0.509607847349147	0.8	0.544775224122235	0.894353597402827	0.630523745108975	0.0032	0.0025	0.022	0.1466	0.0069	0.1599	0.1832	0.007	0.0017	0.0104	0.0044	0.0249	0.0041	0.005	0.0252	0.1262	0.171	0.0042	0.0025	0.0101	0.0158	0.0144	0.0089	0.0268	0.0055	0.0021
17	rs62082972	67539851	0.79	0.509607847349147	0.8	0.544775224122235	0.897387768183922	0.626031505273538	0.0032	0.0025	0.022	0.1466	0.0069	0.1599	0.1832	0.007	0.0017	0.0103	0.0044	0.0249	0.0041	0.005	0.0252	0.1263	0.171	0.0042	0.0025	0.0101	0.0158	0.0144	0.0089	0.0268	0.0055	0.0021
17	rs2716173	67540363	0.79	0.509607847349147	0.8	0.544775224122235	0.897962285880847	0.626900383599131	0.0032	0.0025	0.022	0.1466	0.0069	0.1599	0.1832	0.007	0.0017	0.0103	0.0044	0.0249	0.0041	0.005	0.0252	0.1263	0.171	0.0042	0.0025	0.0101	0.0158	0.0144	0.0089	0.0268	0.0055	0.0021
17	rs78337693	67543176	0.79	0.509607847349147	0.8	0.544775224122235	0.903222170436016	0.635168759600052	0.0032	0.0025	0.022	0.1468	0.0068	0.1599	0.1835	0.007	0.0017	0.0103	0.0044	0.0249	0.0041	0.005	0.0252	0.1262	0.1712	0.0042	0.0025	0.0101	0.0158	0.0141	0.0089	0.0268	0.0055	0.0021
17	rs17223089	67545595	0.79	0.509607847349147	0.8	0.544775224122235	0.924971789742777	0.614041186041904	0.0032	0.0025	0.022	0.1469	0.0068	0.16	0.1837	0.007	0.0017	0.0102	0.0044	0.0248	0.004	0.0049	0.0252	0.1262	0.1714	0.0042	0.0025	0.01	0.0158	0.0138	0.0089	0.0268	0.0055	0.0021
17	rs756942	67556958	0.8	0.458652199356866	0.8	0.544775224122235	1.10546652273174	0.580963543196476	0.0028	0.0022	0.0222	0.1511	0.0066	0.1608	0.1851	0.0063	0.0013	0.0102	0.0043	0.0243	0.0032	0.0046	0.0245	0.1276	0.1727	0.0042	0.0024	0.0096	0.0146	0.0129	0.0082	0.0259	0.0054	0.0017
17	rs138656564	67560374	0.8	0.458652199356866	0.8	0.544775224122235	1.07860968493509	0.600815099493927	0.0028	0.0021	0.0222	0.1513	0.0066	0.1608	0.1852	0.0063	0.0013	0.0102	0.0043	0.0243	0.0031	0.0046	0.0245	0.1277	0.1728	0.0042	0.0023	0.0096	0.0146	0.0128	0.0082	0.0259	0.0054	0.0016
17	rs2106636	67561555	0.8	0.458652199356866	0.82	0.448736318624531	1.07807878091465	0.583525201975591	0.0028	0.0021	0.0221	0.1513	0.0066	0.1608	0.1852	0.0063	0.0013	0.0102	0.0043	0.0243	0.003	0.0046	0.0245	0.1277	0.1728	0.0042	0.0023	0.0096	0.0146	0.0128	0.0082	0.0259	0.0054	0.0016
17	rs56356609	67567618	0.8	0.458652199356866	0.83	0.405269641990714	1.0936953564538	0.583098070253111	0.0028	0.0021	0.0221	0.1515	0.0065	0.1609	0.1853	0.0063	0.0013	0.0103	0.0043	0.0242	0.003	0.0045	0.0244	0.1278	0.1729	0.0042	0.0023	0.0096	0.0145	0.0128	0.0082	0.0258	0.0054	0.0016
17	rs117207503	67569724	0.8	0.458652199356866	0.83	0.405269641990714	1.1208797881667	0.584522135494611	0.0028	0.0021	0.0221	0.1517	0.0065	0.161	0.1854	0.0062	0.0013	0.0103	0.0043	0.0241	0.0029	0.0044	0.0244	0.1279	0.1731	0.0042	0.0023	0.0095	0.0145	0.0127	0.0081	0.0257	0.0055	0.0016
17	rs8076983	67573316	0.8	0.458652199356866	0.82	0.448736318624531	1.1727421538907	0.568337778512303	0.0028	0.0021	0.022	0.152	0.0065	0.161	0.1855	0.0062	0.0013	0.0103	0.0043	0.024	0.0029	0.0042	0.0244	0.1281	0.1733	0.0042	0.0023	0.0095	0.0144	0.0126	0.0081	0.0257	0.0055	0.0016
17	rs4968793	67584608	0.8	0.458652199356866	0.85	0.32706018639722	1.22217015019734	0.56565113623386	0.0028	0.002	0.0219	0.1524	0.0064	0.1613	0.1857	0.0062	0.0012	0.0104	0.0042	0.0236	0.0028	0.0041	0.0243	0.1286	0.174	0.0042	0.0021	0.0094	0.0141	0.0124	0.0081	0.0255	0.0055	0.0015
17	rs77511399	67588017	0.8	0.458652199356866	0.85	0.32706018639722	1.23101318171911	0.530734018933312	0.0028	0.002	0.0219	0.1525	0.0064	0.1613	0.1858	0.0062	0.0012	0.0104	0.0042	0.0235	0.0027	0.0041	0.0242	0.1288	0.1742	0.0042	0.002	0.0094	0.0141	0.0123	0.0081	0.0254	0.0055	0.0014
17	rs17688731	67593411	0.8	0.458652199356866	0.85	0.32706018639722	1.26173348061417	0.513829984744972	0.0029	0.0019	0.0218	0.1527	0.0063	0.1613	0.186	0.0063	0.0012	0.0105	0.0041	0.0232	0.0027	0.0041	0.0241	0.1291	0.1747	0.0042	0.0019	0.0094	0.0141	0.0121	0.0082	0.0252	0.0054	0.0013
17	rs62082983	67595463	0.8	0.458652199356866	0.85	0.32706018639722	1.2772024794497	0.514105988206345	0.0029	0.0019	0.0218	0.1528	0.0063	0.1614	0.186	0.0063	0.0011	0.0105	0.0041	0.0232	0.0026	0.004	0.0241	0.1292	0.1748	0.0042	0.0019	0.0094	0.014	0.0121	0.0082	0.0251	0.0054	0.0013
17	rs78173758	67597100	0.8	0.458652199356866	0.85	0.32706018639722	1.27578463517906	0.519218779517228	0.0029	0.0019	0.0218	0.1528	0.0063	0.1614	0.186	0.0063	0.0011	0.0105	0.0041	0.0232	0.0026	0.004	0.0241	0.1292	0.1748	0.0042	0.0019	0.0094	0.014	0.0121	0.0082	0.0251	0.0054	0.0013
17	rs77348583	67598905	0.8	0.458652199356866	0.85	0.32706018639722	1.2756901336411	0.521018183963016	0.0029	0.0019	0.0218	0.1528	0.0063	0.1614	0.186	0.0063	0.0011	0.0105	0.0041	0.0232	0.0026	0.004	0.0241	0.1292	0.1748	0.0042	0.0019	0.0094	0.014	0.0121	0.0082	0.0251	0.0054	0.0013
17	rs117195325	67615491	0.81	0.411214762386647	0.85	0.32706018639722	1.2966398745508	0.448179448481778	0.0029	0.0019	0.0216	0.1533	0.0062	0.1617	0.1859	0.0063	0.0011	0.0106	0.0041	0.0227	0.0025	0.004	0.0238	0.1298	0.1757	0.0041	0.0017	0.0093	0.0139	0.0119	0.0082	0.0249	0.0055	0.0012
17	rs2716180	67615504	0.81	0.411214762386647	0.85	0.32706018639722	1.29673496526797	0.446182630966478	0.0029	0.0019	0.0216	0.1533	0.0062	0.1617	0.1859	0.0063	0.0011	0.0106	0.0041	0.0227	0.0025	0.004	0.0238	0.1298	0.1757	0.0041	0.0017	0.0093	0.0139	0.0119	0.0082	0.0249	0.0055	0.0012
17	rs2106717	67615721	0.81	0.411214762386647	0.85	0.32706018639722	1.29540393685302	0.445783551215112	0.0029	0.0019	0.0216	0.1533	0.0062	0.1617	0.1859	0.0063	0.0011	0.0106	0.0041	0.0227	0.0025	0.004	0.0238	0.1298	0.1757	0.0041	0.0017	0.0093	0.0139	0.0119	0.0082	0.0249	0.0055	0.0012
17	rs2716168	67618798	0.81	0.411214762386647	0.85	0.32706018639722	1.27266749857333	0.456993348180748	0.0029	0.0018	0.0217	0.1533	0.0062	0.1621	0.1859	0.0063	0.0011	0.0106	0.0041	0.0226	0.0024	0.004	0.0238	0.13	0.1758	0.0041	0.0017	0.0092	0.0139	0.0119	0.0082	0.0247	0.0055	0.0012
17	rs111269579	67627234	0.81	0.411214762386647	0.85	0.32706018639722	1.30168333839739	0.432403595239717	0.0028	0.0017	0.0215	0.1535	0.0062	0.1623	0.1859	0.0062	0.001	0.011	0.0041	0.0221	0.0023	0.004	0.0238	0.1304	0.1762	0.004	0.0013	0.0093	0.0138	0.0119	0.0082	0.0246	0.0054	0.001
17	rs116985849	67633290	0.81	0.411214762386647	0.85	0.32706018639722	1.36123115884853	0.422801301298662	0.0028	0.0016	0.0215	0.1537	0.006	0.1625	0.1858	0.0061	0.001	0.011	0.004	0.0219	0.0023	0.004	0.0238	0.1309	0.1766	0.004	0.0012	0.0094	0.0139	0.0118	0.0082	0.0246	0.0053	0.001
17	rs8074895	67634459	0.81	0.411214762386647	0.85	0.32706018639722	1.39362622130934	0.415083266309195	0.0028	0.0016	0.0215	0.1538	0.0059	0.1626	0.1858	0.0061	9e-04	0.011	0.004	0.0218	0.0022	0.0039	0.0238	0.1311	0.1768	0.004	0.0011	0.0095	0.014	0.0117	0.0082	0.0246	0.0053	9e-04
17	rs11657552	67634484	0.81	0.411214762386647	0.86	0.29215087580064	1.39489666359891	0.416780537619058	0.0028	0.0016	0.0215	0.1538	0.0059	0.1626	0.1858	0.0061	9e-04	0.011	0.004	0.0218	0.0022	0.0039	0.0238	0.1311	0.1768	0.004	0.0011	0.0095	0.014	0.0117	0.0082	0.0246	0.0053	9e-04
17	rs2905443	67636171	0.81	0.411214762386647	0.86	0.29215087580064	1.41754322625561	0.389981945165096	0.0027	0.0016	0.0212	0.1541	0.0058	0.1628	0.1858	0.006	9e-04	0.011	0.0039	0.0217	0.002	0.004	0.0237	0.1317	0.177	0.0039	0.001	0.0095	0.0139	0.0117	0.0081	0.0247	0.0053	9e-04
17	rs2905442	67636452	0.81	0.411214762386647	0.86	0.29215087580064	1.43074218475158	0.371380550087969	0.0027	0.0016	0.0212	0.1541	0.0058	0.1628	0.1859	0.006	9e-04	0.011	0.0039	0.0217	0.0019	0.004	0.0237	0.1318	0.177	0.0039	0.001	0.0095	0.0139	0.0117	0.0081	0.0247	0.0053	9e-04
17	rs12937052	67637495	0.82	0.36720095628419	0.86	0.29215087580064	1.33411788016027	0.330917699332554	0.003	0.0016	0.021	0.154	0.0058	0.1629	0.1862	0.0062	9e-04	0.011	0.0039	0.0217	0.0019	0.004	0.0236	0.1316	0.1765	0.0039	0.0011	0.0098	0.014	0.0117	0.0081	0.0247	0.0053	8e-04
17	rs16974265	67666701	0.82	0.36720095628419	0.86	0.29215087580064	1.30539932050606	0.286561054103229	0.0031	0.0015	0.021	0.1537	0.0058	0.1624	0.1857	0.0062	9e-04	0.0111	0.0039	0.0211	0.002	0.0041	0.0235	0.1328	0.1767	0.0039	0.0011	0.0101	0.0138	0.0117	0.0081	0.0245	0.0053	8e-04
17	rs75910690	67668868	0.82	0.36720095628419	0.86	0.29215087580064	1.29721045867256	0.286795616918561	0.0031	0.0015	0.021	0.1537	0.0058	0.1624	0.1857	0.0062	9e-04	0.0111	0.0039	0.0211	0.002	0.0041	0.0235	0.1328	0.1767	0.0039	0.0011	0.0101	0.0138	0.0117	0.0081	0.0245	0.0053	8e-04
17	rs17762595	67669666	0.82	0.36720095628419	0.86	0.29215087580064	1.29654478648845	0.28832169885623	0.0031	0.0015	0.021	0.1538	0.0058	0.1624	0.1857	0.0062	9e-04	0.0111	0.0039	0.0211	0.002	0.0041	0.0235	0.1328	0.1767	0.0039	0.0011	0.0101	0.0138	0.0117	0.0081	0.0245	0.0053	8e-04
17	rs78111060	67689120	0.82	0.36720095628419	0.86	0.29215087580064	1.26861015564438	0.295515270054933	0.0031	0.0015	0.021	0.1542	0.0058	0.1625	0.1857	0.0062	9e-04	0.011	0.0039	0.021	0.002	0.0041	0.0235	0.1329	0.1766	0.0038	0.0011	0.0102	0.0137	0.0117	0.0081	0.0245	0.0053	8e-04
17	rs16974282	67692362	0.82	0.36720095628419	0.86	0.29215087580064	1.26889306508045	0.29385954252709	0.0031	0.0015	0.021	0.1542	0.0058	0.1625	0.1857	0.0062	9e-04	0.011	0.0039	0.021	0.002	0.0041	0.0235	0.1329	0.1766	0.0038	0.0011	0.0102	0.0137	0.0117	0.0081	0.0244	0.0053	8e-04
17	rs62083007	67698670	0.82	0.36720095628419	0.86	0.29215087580064	1.26013412135883	0.29421410445727	0.0031	0.0015	0.021	0.1543	0.0058	0.1625	0.1857	0.0062	9e-04	0.011	0.0039	0.021	0.002	0.0041	0.0235	0.1329	0.1766	0.0038	0.0011	0.0102	0.0137	0.0117	0.0081	0.0244	0.0053	8e-04
17	rs17689719	67705884	0.82	0.36720095628419	0.86	0.29215087580064	1.22133366844656	0.301213292345333	0.0031	0.0015	0.021	0.1543	0.0058	0.1625	0.1858	0.0062	9e-04	0.0111	0.0039	0.021	0.002	0.0041	0.0234	0.1329	0.1767	0.0038	0.0011	0.0102	0.0136	0.0117	0.0081	0.0244	0.0053	8e-04
17	rs2905362	67707988	0.82	0.36720095628419	0.86	0.29215087580064	1.20742500462927	0.303955160435429	0.0031	0.0015	0.021	0.1543	0.0058	0.1625	0.1858	0.0062	9e-04	0.0111	0.0039	0.021	0.002	0.0041	0.0234	0.1329	0.1767	0.0038	0.0011	0.0102	0.0136	0.0118	0.008	0.0244	0.0053	8e-04
17	rs117288877	67712539	0.82	0.36720095628419	0.87	0.259919603286658	1.16999921993199	0.309101153825317	0.003	0.0015	0.021	0.1544	0.0058	0.1625	0.1858	0.0062	9e-04	0.0111	0.0039	0.0209	0.002	0.0041	0.0233	0.1328	0.1768	0.0038	0.0011	0.0103	0.0136	0.0118	0.008	0.0244	0.0053	8e-04
17	rs71375747	67715095	0.82	0.36720095628419	0.87	0.259919603286658	1.15459445689492	0.308621369479292	0.003	0.0015	0.021	0.1544	0.0058	0.1625	0.1858	0.0062	9e-04	0.0111	0.0039	0.0209	0.002	0.0041	0.0233	0.1328	0.1769	0.0038	0.0011	0.0103	0.0136	0.0118	0.0079	0.0244	0.0053	8e-04
17	rs2947868	67728703	0.82	0.36720095628419	0.88	0.230271256315472	1.08916086752805	0.29812279422906	0.0029	0.0015	0.021	0.1545	0.0058	0.1624	0.1859	0.0062	9e-04	0.0111	0.0039	0.0208	0.0019	0.0041	0.0232	0.1328	0.1771	0.0037	0.0011	0.0104	0.0136	0.0118	0.0077	0.0244	0.0053	8e-04
17	rs2012628	67729221	0.82	0.36720095628419	0.89	0.20310604818777	1.0842791669524	0.295988851062191	0.0029	0.0015	0.021	0.1545	0.0058	0.1624	0.1859	0.0062	9e-04	0.0111	0.0039	0.0208	0.0019	0.0041	0.0232	0.1328	0.1771	0.0037	0.0011	0.0104	0.0136	0.0118	0.0078	0.0244	0.0053	8e-04
17	rs77010773	67758718	0.81	0.411214762386647	0.88	0.230271256315472	0.972845523128172	0.320924657666739	0.0029	0.0014	0.0213	0.1543	0.0058	0.1625	0.1864	0.0063	9e-04	0.011	0.0039	0.0204	0.0019	0.0041	0.0231	0.1331	0.1769	0.0037	0.001	0.0103	0.0136	0.0119	0.0077	0.0243	0.0053	8e-04
17	rs757531	67760765	0.81	0.411214762386647	0.88	0.230271256315472	0.971657738969279	0.321288667102202	0.0029	0.0014	0.0213	0.1543	0.0058	0.1625	0.1864	0.0063	9e-04	0.011	0.0039	0.0204	0.0019	0.0041	0.0231	0.1331	0.1769	0.0037	0.001	0.0103	0.0136	0.0119	0.0077	0.0243	0.0053	8e-04
17	rs11654389	67762485	0.81	0.411214762386647	0.88	0.230271256315472	0.971233675026356	0.321652798092679	0.0029	0.0014	0.0213	0.1543	0.0058	0.1625	0.1864	0.0063	9e-04	0.011	0.0039	0.0204	0.0019	0.0041	0.0231	0.1331	0.1769	0.0037	0.001	0.0103	0.0136	0.0119	0.0077	0.0243	0.0053	8e-04
17	rs80172597	67775683	0.81	0.411214762386647	0.88	0.230271256315472	0.948363742796454	0.340382396347649	0.0029	0.0014	0.0213	0.1544	0.0058	0.1627	0.1866	0.0063	9e-04	0.011	0.0039	0.0203	0.0019	0.0041	0.0231	0.1332	0.1767	0.0037	0.001	0.0103	0.0136	0.0119	0.0077	0.0243	0.0053	8e-04
17	rs62083021	67785519	0.83	0.326509998324372	0.88	0.230271256315472	0.779140962680112	0.5619797142205	0.0022	0.001	0.0209	0.1565	0.0053	0.1645	0.1911	0.0063	9e-04	0.0102	0.0038	0.0183	8e-04	0.0037	0.0218	0.1363	0.1768	0.0034	5e-04	0.0102	0.0135	0.0112	0.0069	0.0223	0.0051	9e-04
17	rs9911208	67794529	0.83	0.326509998324372	0.88	0.230271256315472	0.755276331511458	0.566923369885768	0.0022	0.001	0.0209	0.1566	0.0052	0.1646	0.1913	0.0063	9e-04	0.0101	0.0038	0.0182	7e-04	0.0037	0.0218	0.1364	0.1768	0.0034	5e-04	0.0102	0.0135	0.0112	0.0069	0.0222	0.0051	9e-04
17	rs8081686	67795333	0.83	0.326509998324372	0.89	0.20310604818777	0.7310611939822	0.541333086962644	0.0022	0.001	0.0209	0.1565	0.0052	0.1646	0.1913	0.0063	9e-04	0.0102	0.0038	0.0182	7e-04	0.0037	0.0218	0.1364	0.1768	0.0034	5e-04	0.0102	0.0135	0.0112	0.0069	0.0222	0.0051	0.0012
17	rs8068581	67797623	0.83	0.326509998324372	0.89	0.20310604818777	0.743882292143355	0.585376975860151	0.0022	0.001	0.0209	0.1565	0.0052	0.1646	0.1913	0.0063	9e-04	0.0102	0.0038	0.0182	7e-04	0.0037	0.0217	0.1364	0.1768	0.0034	5e-04	0.0102	0.0135	0.0112	0.0069	0.0222	0.0051	0.0012
17	rs77716343	67801154	0.83	0.326509998324372	0.9	0.178319663885856	0.760313743255775	0.618946279959521	0.0021	0.001	0.0208	0.1567	0.0051	0.1647	0.1916	0.0062	9e-04	0.0102	0.0038	0.0181	7e-04	0.0035	0.0217	0.1364	0.1771	0.0034	5e-04	0.0103	0.0133	0.0114	0.0069	0.0221	0.005	0.0012
17	rs11870477	67802352	0.84	0.289034762536342	0.89	0.20310604818777	0.758938450577207	0.620679683143514	0.0021	0.001	0.0208	0.1567	0.0051	0.1648	0.1917	0.0061	9e-04	0.0102	0.0038	0.0181	7e-04	0.0035	0.0216	0.1365	0.1772	0.0035	5e-04	0.0103	0.0132	0.0114	0.0069	0.022	0.005	0.0012
17	rs78829766	67809912	0.84	0.289034762536342	0.9	0.178319663885856	0.786495193192	0.693735953831214	0.002	0.001	0.0208	0.1567	0.0051	0.1648	0.1916	0.0061	9e-04	0.0102	0.0038	0.018	7e-04	0.0036	0.0216	0.1365	0.1772	0.0035	4e-04	0.0104	0.0132	0.0114	0.0069	0.022	0.005	0.0012
17	rs117573485	67830388	0.84	0.289034762536342	0.89	0.20310604818777	0.811565700132989	0.724274729374287	0.002	0.001	0.0208	0.1567	0.0051	0.1648	0.1915	0.0061	9e-04	0.0102	0.0038	0.018	7e-04	0.0036	0.0216	0.1366	0.1772	0.0035	4e-04	0.0104	0.0132	0.0115	0.0069	0.0219	0.005	0.0012
17	rs79363943	67838827	0.84	0.289034762536342	0.89	0.20310604818777	0.840802280994064	0.784985643148094	0.002	0.001	0.0208	0.1566	0.0052	0.1648	0.1915	0.0061	9e-04	0.0102	0.0038	0.0179	7e-04	0.0036	0.0216	0.1366	0.1771	0.0035	3e-04	0.0105	0.0131	0.0115	0.0069	0.0219	0.005	0.0012
17	rs7222397	67840843	0.84	0.289034762536342	0.89	0.20310604818777	0.853295263358726	0.781027247268018	0.002	0.001	0.0208	0.1566	0.0052	0.1647	0.1914	0.0061	9e-04	0.0102	0.0038	0.0179	7e-04	0.0036	0.0216	0.1367	0.1771	0.0035	3e-04	0.0105	0.0131	0.0115	0.0069	0.0218	0.005	0.0012
17	rs16974434	67845677	0.84	0.289034762536342	0.89	0.20310604818777	0.867160265092255	0.848578265638694	0.002	0.001	0.0208	0.1566	0.0052	0.1648	0.1914	0.0061	9e-04	0.0102	0.0038	0.0179	7e-04	0.0036	0.0216	0.1367	0.1771	0.0035	3e-04	0.0105	0.0131	0.0115	0.0069	0.0218	0.005	0.0012
17	rs2366017	67850901	0.84	0.289034762536342	0.89	0.20310604818777	0.87056028648535	0.851056607527899	0.002	0.001	0.0208	0.1566	0.0052	0.1648	0.1914	0.0061	9e-04	0.0102	0.0038	0.0179	7e-04	0.0037	0.0216	0.1367	0.1771	0.0035	3e-04	0.0105	0.0131	0.0115	0.0069	0.0218	0.0051	0.0012
17	rs75004904	67852654	0.84	0.289034762536342	0.89	0.20310604818777	0.889360749196071	0.899991188406864	0.002	0.001	0.0208	0.1566	0.0052	0.1648	0.1914	0.0061	9e-04	0.0102	0.0038	0.0178	7e-04	0.0037	0.0215	0.1368	0.177	0.0035	3e-04	0.0105	0.0131	0.0115	0.0069	0.0218	0.0051	0.0013
17	rs16974435	67852767	0.84	0.289034762536342	0.89	0.20310604818777	0.884950668947249	0.909718706925826	0.002	0.001	0.0208	0.1566	0.0052	0.1648	0.1914	0.0061	9e-04	0.0101	0.0038	0.0178	7e-04	0.0037	0.0215	0.1368	0.177	0.0035	3e-04	0.0105	0.0131	0.0115	0.0069	0.0218	0.0051	0.0013
17	rs77988127	67853513	0.84	0.289034762536342	0.89	0.20310604818777	0.881526993789701	0.930498456599909	0.002	0.001	0.0208	0.1566	0.0052	0.1648	0.1914	0.0061	9e-04	0.0101	0.0038	0.0178	7e-04	0.0037	0.0215	0.1368	0.177	0.0035	3e-04	0.0105	0.0131	0.0115	0.0069	0.0218	0.0051	0.0013
17	rs9892141	67854823	0.84	0.289034762536342	0.89	0.20310604818777	0.884461230064141	0.950578750493912	0.002	0.001	0.0208	0.1566	0.0052	0.1648	0.1914	0.0061	9e-04	0.0101	0.0038	0.0178	7e-04	0.0037	0.0215	0.1368	0.177	0.0035	3e-04	0.0105	0.0131	0.0115	0.0069	0.0218	0.0051	0.0013
17	rs71375758	67860977	0.87	0.194736090082605	0.89	0.20310604818777	0.329953954519827	1.3912608195478	0.0023	0.0015	0.0202	0.1562	0.0055	0.1676	0.1926	0.0062	0.0013	0.0094	0.0046	0.0157	0.0012	0.004	0.0193	0.1383	0.1757	0.0028	6e-04	0.0108	0.0133	0.0114	0.0069	0.0191	0.0058	0.0016
17	rs118058182	67864070	0.87	0.194736090082605	0.9	0.178319663885856	0.326532977164164	1.40808265365592	0.0023	0.0015	0.0202	0.1561	0.0055	0.1677	0.1926	0.0062	0.0013	0.0094	0.0046	0.0156	0.0012	0.0041	0.0192	0.1383	0.1757	0.0028	6e-04	0.0108	0.0133	0.0114	0.0069	0.019	0.0058	0.0016
17	rs756928	67877344	0.87	0.194736090082605	0.89	0.20310604818777	0.251357282617938	1.18537917464204	0.0023	0.0016	0.0202	0.1561	0.0055	0.1678	0.1926	0.0062	0.0013	0.0094	0.0046	0.0156	0.0012	0.0041	0.0192	0.1383	0.1757	0.0028	6e-04	0.0108	0.0133	0.0115	0.0069	0.0189	0.0059	0.0016
17	rs7218059	67878582	0.87	0.194736090082605	0.89	0.20310604818777	0.250649539237563	1.18521402711444	0.0023	0.0016	0.0202	0.1561	0.0055	0.1678	0.1926	0.0062	0.0013	0.0094	0.0046	0.0156	0.0012	0.0041	0.0192	0.1383	0.1757	0.0028	6e-04	0.0108	0.0133	0.0115	0.0069	0.0189	0.0059	0.0016
17	rs117608420	67881495	0.87	0.194736090082605	0.89	0.20310604818777	0.242893074592581	1.24842642395026	0.0023	0.0016	0.0201	0.156	0.0055	0.1678	0.1927	0.0062	0.0013	0.0092	0.0046	0.0156	0.0012	0.0041	0.0189	0.1386	0.1759	0.0028	6e-04	0.0108	0.0133	0.0117	0.0069	0.0186	0.0059	0.0016
17	rs74936960	67885426	0.87	0.194736090082605	0.89	0.20310604818777	0.243936952024686	1.24526051998287	0.0023	0.0016	0.0201	0.156	0.0055	0.1678	0.1927	0.0062	0.0013	0.0092	0.0046	0.0156	0.0012	0.0041	0.0189	0.1386	0.1759	0.0028	6e-04	0.0108	0.0133	0.0117	0.0069	0.0186	0.0059	0.0016
17	rs739549	67889474	0.87	0.194736090082605	0.89	0.20310604818777	0.24128859061688	1.25860006196894	0.0023	0.0016	0.0201	0.156	0.0055	0.1678	0.1927	0.0062	0.0013	0.0092	0.0046	0.0156	0.0012	0.0041	0.0189	0.1386	0.1759	0.0028	6e-04	0.0108	0.0133	0.0117	0.0069	0.0186	0.0059	0.0016
17	rs140118710	67905047	0.88	0.168925028033099	0.89	0.20310604818777	0.205729385059978	1.57735068124441	0.0024	0.0017	0.0199	0.1553	0.0057	0.1686	0.1938	0.0063	0.0014	0.0089	0.0047	0.0149	0.0014	0.0044	0.018	0.1408	0.1737	0.0026	7e-04	0.011	0.0132	0.0115	0.0068	0.0185	0.006	0.0016
17	rs34014848	67914330	0.88	0.168925028033099	0.89	0.20310604818777	0.192476896450361	1.60179924361671	0.0024	0.0017	0.0199	0.1554	0.0057	0.1686	0.1939	0.0063	0.0014	0.0089	0.0047	0.0149	0.0014	0.0043	0.018	0.1408	0.1736	0.0025	7e-04	0.0109	0.0132	0.0115	0.0068	0.0185	0.006	0.0016
17	rs428029	67918299	0.88	0.168925028033099	0.9	0.178319663885856	0.198244647129723	1.65139072472108	0.0024	0.0017	0.0199	0.1553	0.0057	0.1686	0.194	0.0063	0.0014	0.0088	0.0048	0.0149	0.0014	0.0044	0.018	0.1408	0.1735	0.0025	7e-04	0.0109	0.0132	0.0116	0.0068	0.0185	0.006	0.0016
17	rs17698734	67940979	0.89	0.145699762692903	0.9	0.178319663885856	0.170839381871014	1.69717964923631	0.0024	0.0018	0.0199	0.1551	0.0057	0.1684	0.1943	0.0063	0.0015	0.0088	0.0048	0.0148	0.0014	0.0044	0.018	0.1409	0.1734	0.0026	7e-04	0.0109	0.0132	0.0116	0.0068	0.0184	0.006	0.0016
17	rs2003481	67941485	0.89	0.145699762692903	0.9	0.178319663885856	0.167301508732708	1.67076690554099	0.0024	0.0018	0.0199	0.1551	0.0057	0.1687	0.1943	0.0063	0.0015	0.0087	0.0048	0.0148	0.0014	0.0044	0.018	0.1409	0.1734	0.0025	7e-04	0.0109	0.0132	0.0116	0.0068	0.0184	0.006	0.0016
17	rs117600105	67956079	0.89	0.145699762692903	0.91	0.155803491158275	0.200617962624286	1.76567896662409	0.0025	0.0019	0.0199	0.1549	0.0057	0.1689	0.1944	0.0063	0.0015	0.0087	0.0048	0.0148	0.0013	0.0044	0.018	0.141	0.1733	0.0026	7e-04	0.0109	0.0132	0.0116	0.0068	0.0183	0.006	0.0016
17	rs12948136	67957688	0.89	0.145699762692903	0.9	0.178319663885856	0.19658129949975	1.8076737838045	0.0025	0.002	0.0199	0.1547	0.0057	0.1691	0.1945	0.0063	0.0015	0.0086	0.0049	0.0148	0.0012	0.0044	0.018	0.141	0.1732	0.0026	7e-04	0.0109	0.0132	0.0116	0.0068	0.0183	0.006	0.0016
17	rs75291715	67960197	0.89	0.145699762692903	0.9	0.178319663885856	0.205254509167841	1.86631173530078	0.0025	0.0021	0.0198	0.1545	0.0057	0.1692	0.1948	0.0063	0.0015	0.0086	0.0049	0.0147	0.0012	0.0044	0.018	0.1411	0.1729	0.0026	7e-04	0.0109	0.0131	0.0116	0.0068	0.0183	0.0059	0.0016
17	rs118774	67960646	0.89	0.145699762692903	0.9	0.178319663885856	0.193163900337357	1.76620741904045	0.0025	0.0021	0.0198	0.1544	0.0058	0.1692	0.1948	0.0063	0.0015	0.0086	0.0049	0.0147	0.0012	0.0044	0.018	0.1411	0.1729	0.0026	7e-04	0.0109	0.013	0.0116	0.0068	0.0183	0.0059	0.0016
17	rs1034621	67960949	0.89	0.145699762692903	0.9	0.178319663885856	0.19851617958375	1.81916762685608	0.0025	0.0021	0.0198	0.1544	0.0057	0.1692	0.1948	0.0064	0.0015	0.0086	0.0048	0.0147	0.0012	0.0044	0.018	0.1412	0.1729	0.0026	7e-04	0.0109	0.0131	0.0116	0.0068	0.0183	0.0059	0.0016
17	rs79762965	67961807	0.89	0.145699762692903	0.89	0.20310604818777	0.244852365203635	2.14802620125938	0.0025	0.0021	0.0198	0.1544	0.0057	0.1692	0.1948	0.0064	0.0015	0.0086	0.0048	0.0147	0.0012	0.0045	0.0179	0.1412	0.1729	0.0026	7e-04	0.0109	0.0131	0.0116	0.0068	0.0182	0.0059	0.0016
17	rs1978104	67965515	0.88	0.168925028033099	0.89	0.20310604818777	0.325058030930114	1.72207410696043	0.0026	0.0025	0.0191	0.149	0.0077	0.1697	0.1895	0.0079	0.0019	0.0104	0.0057	0.0136	0.0024	0.0059	0.0172	0.1418	0.1689	0.0024	8e-04	0.0122	0.0136	0.0123	0.0066	0.0198	0.0078	0.0018
17	rs2214161	67968838	0.88	0.168925028033099	0.89	0.20310604818777	0.375944870213153	1.98955731534444	0.0026	0.0025	0.0191	0.149	0.0078	0.17	0.1896	0.008	0.0019	0.0102	0.0057	0.0135	0.0024	0.0059	0.0172	0.1417	0.1688	0.0024	9e-04	0.0122	0.0135	0.0122	0.0065	0.0198	0.0078	0.0018
17	rs34895746	67976634	0.88	0.168925028033099	0.89	0.20310604818777	0.358523377513958	2.06606783165748	0.0026	0.0026	0.0192	0.1489	0.0078	0.1701	0.1896	0.008	0.0019	0.0101	0.0057	0.0135	0.0024	0.0059	0.0172	0.1416	0.1688	0.0024	9e-04	0.0123	0.0135	0.0122	0.0065	0.0198	0.0078	0.0018
17	rs17699296	67977200	0.88	0.168925028033099	0.89	0.20310604818777	0.35580290861846	2.04177942629532	0.0026	0.0026	0.0192	0.1489	0.0078	0.1702	0.1896	0.008	0.0019	0.0101	0.0057	0.0135	0.0024	0.0059	0.0172	0.1416	0.1688	0.0024	9e-04	0.0123	0.0135	0.0122	0.0065	0.0198	0.0078	0.0018
17	rs3815180	67978370	0.88	0.168925028033099	0.89	0.20310604818777	0.355749672573723	2.06444740800977	0.0026	0.0026	0.0192	0.1489	0.0078	0.1702	0.1896	0.008	0.0019	0.0101	0.0057	0.0135	0.0024	0.0059	0.0172	0.1416	0.1688	0.0024	9e-04	0.0123	0.0135	0.0121	0.0065	0.0198	0.0078	0.0018
17	rs111382348	67988763	0.88	0.168925028033099	0.89	0.20310604818777	0.364211720522009	2.06714820855702	0.0026	0.0026	0.0192	0.1489	0.0078	0.1702	0.1895	0.008	0.0019	0.0101	0.0057	0.0135	0.0024	0.0059	0.0172	0.1416	0.1687	0.0024	9e-04	0.0123	0.0135	0.0121	0.0065	0.0198	0.0078	0.0018
17	rs112409849	67992117	0.88	0.168925028033099	0.89	0.20310604818777	0.366100023966943	2.0738121994997	0.0026	0.0026	0.0192	0.1489	0.0079	0.1701	0.1895	0.008	0.0019	0.0102	0.0058	0.0135	0.0024	0.0059	0.0172	0.1416	0.1687	0.0024	9e-04	0.0123	0.0135	0.0121	0.0065	0.0198	0.0078	0.0018
17	rs2189590	68001490	0.88	0.168925028033099	0.89	0.20310604818777	0.374905175203892	2.11313338595418	0.0026	0.0026	0.0192	0.1489	0.0079	0.1701	0.1895	0.0081	0.0019	0.0102	0.0058	0.0135	0.0024	0.0059	0.0172	0.1415	0.1686	0.0024	9e-04	0.0123	0.0135	0.0121	0.0065	0.0198	0.0078	0.0018
17	rs72856770	68009052	0.88	0.168925028033099	0.89	0.20310604818777	0.373812343388196	2.00622686481088	0.0026	0.0026	0.0192	0.1488	0.008	0.1701	0.1895	0.0081	0.0019	0.0102	0.0058	0.0135	0.0024	0.0059	0.0172	0.1415	0.1686	0.0024	9e-04	0.0123	0.0135	0.0121	0.0065	0.0198	0.0078	0.0018
17	rs16974807	68011630	0.88	0.168925028033099	0.89	0.20310604818777	0.376931196258178	2.01627355064651	0.0026	0.0026	0.0192	0.1488	0.008	0.17	0.1893	0.0081	0.0019	0.0104	0.0058	0.0135	0.0024	0.0059	0.0172	0.1414	0.1686	0.0024	9e-04	0.0124	0.0136	0.0121	0.0066	0.0197	0.0078	0.0018
17	rs116950711	68016869	0.88	0.168925028033099	0.89	0.20310604818777	0.376657084902091	1.89172635976796	0.0026	0.0026	0.0192	0.1488	0.008	0.17	0.1893	0.0081	0.0019	0.0104	0.0058	0.0135	0.0024	0.0059	0.0172	0.1414	0.1686	0.0024	9e-04	0.0124	0.0136	0.0121	0.0066	0.0197	0.0078	0.0018
17	rs76539822	68021342	0.88	0.168925028033099	0.89	0.20310604818777	0.370597962673012	1.80325586881138	0.0026	0.0026	0.0193	0.1488	0.0081	0.1699	0.1892	0.0081	0.0019	0.0105	0.0059	0.0135	0.0024	0.0059	0.0172	0.1413	0.1684	0.0024	9e-04	0.0124	0.0136	0.012	0.0066	0.0197	0.0078	0.0019
17	rs142464	68024377	0.88	0.168925028033099	0.89	0.20310604818777	0.339496449708549	1.5546884408956	0.0027	0.0026	0.0194	0.1483	0.0087	0.1696	0.1886	0.0083	0.002	0.0109	0.0062	0.0135	0.0025	0.0061	0.0168	0.1409	0.1678	0.0026	9e-04	0.0126	0.0139	0.0118	0.0068	0.0196	0.0079	0.0021
17	rs180160	68026021	0.88	0.168925028033099	0.89	0.20310604818777	0.330209997597808	1.58826734486909	0.0027	0.0026	0.0193	0.1475	0.0092	0.169	0.1882	0.0086	0.0019	0.0114	0.0064	0.0135	0.0026	0.0064	0.0164	0.1409	0.1679	0.0025	9e-04	0.0129	0.0144	0.0116	0.0068	0.0196	0.0081	0.002
17	rs2079226	68031565	0.88	0.168925028033099	0.89	0.20310604818777	0.436308336626559	1.81439199053977	0.0027	0.0027	0.0191	0.1471	0.0093	0.1691	0.1878	0.0086	0.0019	0.0114	0.0064	0.0135	0.0026	0.0064	0.0163	0.1411	0.1681	0.0025	9e-04	0.0131	0.0144	0.0117	0.0068	0.0196	0.0081	0.0021
17	rs77490096	68031947	0.88	0.168925028033099	0.89	0.20310604818777	0.445441985260087	1.86489137380799	0.0027	0.0027	0.0191	0.1471	0.0093	0.1691	0.1878	0.0086	0.0019	0.0114	0.0065	0.0134	0.0026	0.0065	0.0163	0.1412	0.1683	0.0024	9e-04	0.0131	0.0144	0.0117	0.0068	0.0196	0.0081	0.0021
17	rs79719602	68033186	0.87	0.194736090082605	0.89	0.20310604818777	0.450942907545028	1.86719953891047	0.0027	0.0027	0.019	0.1471	0.0094	0.1691	0.1877	0.0086	0.0019	0.0114	0.0065	0.0134	0.0026	0.0065	0.0162	0.1412	0.1683	0.0024	9e-04	0.0131	0.0144	0.0117	0.0068	0.0196	0.0081	0.0021
17	rs76800240	68037734	0.87	0.194736090082605	0.89	0.20310604818777	0.447530815807217	1.78418845691016	0.0027	0.0027	0.0189	0.1467	0.0095	0.1692	0.1874	0.0086	0.0018	0.0114	0.0065	0.0134	0.0026	0.0065	0.0162	0.1414	0.1685	0.0024	9e-04	0.0132	0.0144	0.0117	0.0068	0.0197	0.0081	0.0021
17	rs75839440	68043689	0.87	0.194736090082605	0.97	0.0618608265030667	0.429900116983065	1.60527179776652	0.0027	0.0027	0.0188	0.1466	0.0095	0.1692	0.1872	0.0086	0.0018	0.0114	0.0065	0.0134	0.0026	0.0065	0.0162	0.1414	0.1685	0.0024	9e-04	0.0133	0.0144	0.0118	0.0068	0.0197	0.0081	0.0021
17	rs73998740	68045596	0.87	0.194736090082605	0.97	0.0618608265030667	0.442169256762535	1.59329637271406	0.0027	0.0027	0.0188	0.1465	0.0096	0.1692	0.1872	0.0086	0.0018	0.0114	0.0065	0.0134	0.0026	0.0065	0.0162	0.1414	0.1685	0.0024	9e-04	0.0133	0.0144	0.0118	0.0068	0.0197	0.0082	0.0021
17	Affx-14241323	68047805	0.87	0.194736090082605	0.96	0.0732232110783407	0.438730903374311	1.61517488587234	0.0027	0.0027	0.0188	0.1464	0.0096	0.1692	0.1872	0.0086	0.0018	0.0115	0.0066	0.0134	0.0026	0.0065	0.0162	0.1415	0.1684	0.0024	9e-04	0.0133	0.0144	0.0118	0.0068	0.0197	0.0082	0.0021
17	rs117788885	68048362	0.87	0.194736090082605	0.96	0.0732232110783407	0.4399742951965	1.6693692884209	0.0027	0.0027	0.0188	0.1464	0.0096	0.1693	0.1872	0.0086	0.0018	0.0115	0.0066	0.0134	0.0026	0.0065	0.0162	0.1415	0.1684	0.0024	9e-04	0.0133	0.0144	0.0118	0.0069	0.0197	0.0082	0.0021
17	rs34489234	68051135	0.87	0.194736090082605	0.96	0.0732232110783407	0.440626288628827	1.66884522728615	0.0027	0.0027	0.0188	0.1463	0.0097	0.1693	0.1871	0.0085	0.0018	0.0115	0.0066	0.0134	0.0026	0.0066	0.0162	0.1415	0.1684	0.0024	9e-04	0.0133	0.0144	0.0118	0.0069	0.0197	0.0082	0.0021
17	rs1019054	68053586	0.88	0.168925028033099	0.96	0.0732232110783407	0.450103670477881	1.70243455522488	0.0027	0.0027	0.0187	0.1462	0.0097	0.1693	0.1871	0.0085	0.0018	0.0115	0.0066	0.0134	0.0026	0.0065	0.0162	0.1415	0.1684	0.0024	9e-04	0.0133	0.0143	0.0118	0.0069	0.0197	0.0082	0.0021
17	rs2108436	68057992	0.88	0.168925028033099	0.96	0.0732232110783407	0.438375967601549	1.60336175025709	0.0027	0.0027	0.0187	0.1462	0.0097	0.1694	0.1871	0.0084	0.0018	0.0115	0.0066	0.0134	0.0026	0.0065	0.0162	0.1416	0.1685	0.0024	9e-04	0.0134	0.0143	0.0118	0.0069	0.0197	0.0082	0.0021
17	rs11657082	68058045	0.88	0.168925028033099	0.96	0.0732232110783407	0.439145174343672	1.6078769694037	0.0027	0.0027	0.0187	0.1462	0.0097	0.1694	0.1871	0.0084	0.0018	0.0115	0.0066	0.0134	0.0026	0.0065	0.0162	0.1416	0.1685	0.0024	9e-04	0.0134	0.0143	0.0118	0.0069	0.0197	0.0082	0.0021
17	rs9907952	68071113	0.88	0.168925028033099	0.96	0.0732232110783407	0.543730661572874	1.80131247996313	0.0026	0.0028	0.0185	0.146	0.0098	0.1697	0.1868	0.0085	0.0018	0.0115	0.0067	0.0134	0.0026	0.0066	0.0158	0.1419	0.1682	0.0025	9e-04	0.0134	0.0145	0.0118	0.007	0.0196	0.0083	0.0021
17	rs2366289	68074535	0.88	0.168925028033099	0.96	0.0732232110783407	0.525566679256364	1.83261979865893	0.0026	0.0028	0.0184	0.1459	0.0098	0.1696	0.1866	0.0085	0.0018	0.0115	0.0067	0.0134	0.0026	0.0066	0.0157	0.142	0.168	0.0026	9e-04	0.0133	0.0148	0.0119	0.0071	0.0196	0.0083	0.002
17	rs117170902	68087993	0.87	0.194736090082605	0.96	0.0732232110783407	0.52769984461028	1.30329671729744	0.0026	0.003	0.0177	0.1454	0.0104	0.17	0.1849	0.0086	0.0013	0.0114	0.0069	0.0136	0.0031	0.0068	0.0149	0.1434	0.1671	0.0025	9e-04	0.0132	0.0157	0.0123	0.0075	0.0194	0.0088	0.002
17	rs11867479	68090207	0.87	0.194736090082605	0.96	0.0732232110783407	0.528541309617221	1.29289392498015	0.0026	0.003	0.0177	0.1454	0.0104	0.17	0.1849	0.0086	0.0013	0.0114	0.0069	0.0136	0.0031	0.0068	0.0149	0.1434	0.1671	0.0025	9e-04	0.0132	0.0157	0.0123	0.0075	0.0194	0.0088	0.002
17	rs117253761	68090505	0.87	0.194736090082605	0.96	0.0732232110783407	0.528282329483562	1.29658360950721	0.0026	0.003	0.0177	0.1454	0.0104	0.17	0.1849	0.0086	0.0013	0.0114	0.0069	0.0136	0.0031	0.0068	0.0149	0.1434	0.1671	0.0025	9e-04	0.0132	0.0157	0.0123	0.0075	0.0194	0.0088	0.002
17	rs11077475	68093390	0.87	0.194736090082605	0.96	0.0732232110783407	0.554411212622593	1.54795154879889	0.0026	0.003	0.0177	0.1453	0.0104	0.1698	0.1849	0.0087	0.0013	0.0114	0.0069	0.0137	0.0031	0.0068	0.015	0.1432	0.167	0.0025	0.001	0.0132	0.0158	0.0123	0.0075	0.0195	0.0088	0.002
17	rs6501374	68095189	0.87	0.194736090082605	0.96	0.0732232110783407	0.520540992912118	1.58497379406973	0.0026	0.003	0.0177	0.1451	0.0104	0.1697	0.1849	0.0088	0.0013	0.0111	0.0069	0.0138	0.0031	0.0069	0.015	0.1431	0.1668	0.0025	0.001	0.0132	0.0158	0.0124	0.0075	0.0197	0.0088	0.002
17	rs16975137	68101154	0.87	0.194736090082605	0.96	0.0732232110783407	0.813926065446048	1.57163708176207	0.0026	0.0031	0.0176	0.1442	0.0105	0.1694	0.185	0.0089	0.0013	0.0112	0.007	0.0139	0.0032	0.0071	0.0149	0.1428	0.1662	0.0025	0.0011	0.0132	0.0159	0.0125	0.0076	0.0197	0.0091	0.0021
17	rs2190608	68103004	0.86	0.223270892544248	0.96	0.0732232110783407	0.493312604138624	1.07827948024545	0.0027	0.0037	0.0174	0.1393	0.0114	0.1674	0.1854	0.0094	0.0015	0.0121	0.0078	0.0145	0.0037	0.0084	0.0146	0.1411	0.1631	0.0027	0.0015	0.0136	0.0163	0.0134	0.0087	0.0199	0.0108	0.0023
17	rs78253155	68104939	0.83	0.326509998324372	0.96	0.0732232110783407	0.411416402334102	0.92923641323976	0.0029	0.0041	0.0176	0.1346	0.0126	0.1657	0.1867	0.0101	0.0015	0.0125	0.0083	0.0148	0.004	0.0106	0.0146	0.14	0.1586	0.0027	0.0015	0.0143	0.0168	0.0146	0.0097	0.0203	0.0118	0.0024
17	rs7212694	68106916	0.83	0.326509998324372	0.96	0.0732232110783407	0.405648688555911	0.911289631170491	0.0029	0.0041	0.0176	0.1345	0.0127	0.1656	0.1867	0.0101	0.0015	0.0125	0.0084	0.0148	0.004	0.0106	0.0146	0.14	0.1585	0.0026	0.0015	0.0144	0.0168	0.0146	0.0097	0.0203	0.0118	0.0024
17	rs3785902	68108118	0.82	0.36720095628419	0.96	0.0732232110783407	0.358469932641416	0.740931233259208	0.003	0.0041	0.0173	0.1339	0.0128	0.1654	0.1867	0.0103	0.0016	0.0126	0.0085	0.0149	0.004	0.0109	0.0147	0.1398	0.1578	0.0028	0.0015	0.0145	0.017	0.0148	0.0099	0.0203	0.012	0.0024
17	rs72863836	68115152	0.82	0.36720095628419	0.96	0.0732232110783407	0.330363673168095	0.628349141416889	0.0032	0.0041	0.0173	0.1333	0.0129	0.1651	0.1868	0.0104	0.0016	0.0126	0.0086	0.0147	0.004	0.011	0.0147	0.14	0.1579	0.0029	0.0016	0.0146	0.0173	0.0145	0.0099	0.0202	0.012	0.0025
17	rs9909905	68115346	0.82	0.36720095628419	0.97	0.0618608265030667	0.329288727395627	0.615482904557837	0.0032	0.0041	0.0174	0.1333	0.0129	0.1651	0.1868	0.0104	0.0016	0.0126	0.0086	0.0147	0.004	0.011	0.0147	0.1401	0.1579	0.0029	0.0016	0.0146	0.0173	0.0145	0.0099	0.0202	0.012	0.0025
17	rs8078612	68120151	0.82	0.36720095628419	0.97	0.0618608265030667	0.322624415777311	0.51507229470067	0.0032	0.0041	0.0173	0.1327	0.0128	0.1648	0.1875	0.0104	0.0017	0.0126	0.0087	0.0146	0.004	0.011	0.0147	0.1403	0.1579	0.0029	0.0016	0.0146	0.0173	0.0145	0.0099	0.0201	0.012	0.0025
17	rs77164818	68124165	0.82	0.36720095628419	0.97	0.0618608265030667	0.326278427024202	0.497612594724942	0.0032	0.0041	0.0174	0.1323	0.0129	0.1649	0.1875	0.0104	0.0017	0.0126	0.0087	0.0145	0.004	0.0109	0.0148	0.1403	0.1579	0.0028	0.0016	0.0146	0.0173	0.0145	0.0099	0.0201	0.012	0.0025
17	rs11651001	68125972	0.82	0.36720095628419	0.97	0.0618608265030667	0.329237585092232	0.504193557052435	0.0032	0.0041	0.0175	0.1322	0.0129	0.1649	0.1876	0.0104	0.0016	0.0126	0.0087	0.0145	0.004	0.0109	0.0149	0.1403	0.1579	0.0028	0.0016	0.0146	0.0173	0.0146	0.0099	0.0201	0.012	0.0025
17	rs9302912	68128259	0.82	0.36720095628419	0.97	0.0618608265030667	0.338250518624115	0.47394408295837	0.0032	0.0041	0.0176	0.1317	0.0129	0.1649	0.1876	0.0104	0.0016	0.0127	0.0088	0.0145	0.004	0.0109	0.015	0.1403	0.1578	0.0028	0.0016	0.0147	0.0174	0.0146	0.01	0.0202	0.012	0.0025
17	rs34408089	68128417	0.82	0.36720095628419	0.97	0.0618608265030667	0.338925102807664	0.469758737588602	0.0032	0.0041	0.0176	0.1316	0.0129	0.1649	0.1876	0.0104	0.0016	0.0127	0.0088	0.0144	0.004	0.0109	0.015	0.1403	0.1578	0.0028	0.0016	0.0147	0.0174	0.0146	0.01	0.0202	0.012	0.0025
17	rs111472888	68131329	0.82	0.36720095628419	0.97	0.0618608265030667	0.356868489779205	0.458064767539088	0.0033	0.0041	0.0177	0.1308	0.013	0.1649	0.1876	0.0105	0.0016	0.0128	0.0088	0.0144	0.004	0.0109	0.0151	0.1402	0.1578	0.0028	0.0016	0.0148	0.0174	0.0147	0.01	0.0202	0.0121	0.0026
17	rs7217293	68135294	0.81	0.411214762386647	0.97	0.0618608265030667	0.377809034217757	0.435705320422243	0.0033	0.0042	0.0178	0.1305	0.013	0.1649	0.1877	0.0105	0.0016	0.0129	0.0088	0.0143	0.004	0.0109	0.0152	0.1404	0.1577	0.0028	0.0016	0.0148	0.0175	0.0147	0.01	0.0202	0.012	0.0026
17	rs16975251	68137167	0.81	0.411214762386647	0.98	0.0519283998033082	0.379127737897008	0.429108613084435	0.0033	0.0042	0.0178	0.1305	0.013	0.1649	0.1877	0.0105	0.0016	0.0129	0.0088	0.0143	0.004	0.0109	0.0152	0.1404	0.1577	0.0028	0.0016	0.0148	0.0175	0.0147	0.01	0.0202	0.012	0.0026
17	rs117239377	68146981	0.81	0.411214762386647	0.97	0.0618608265030667	0.368752040313848	0.451512714193527	0.0033	0.0041	0.0179	0.1307	0.013	0.1647	0.188	0.0105	0.0016	0.0128	0.0089	0.0144	0.004	0.0109	0.0152	0.1401	0.1579	0.0028	0.0015	0.0148	0.0174	0.0147	0.0099	0.0203	0.012	0.0026
17	rs2058063	68157840	0.81	0.411214762386647	0.96	0.0732232110783407	0.372612105768723	0.416911174792667	0.0033	0.0041	0.0179	0.1306	0.013	0.1647	0.1883	0.0105	0.0016	0.0127	0.0089	0.0144	0.004	0.0109	0.0152	0.1399	0.1581	0.0028	0.0015	0.0148	0.0173	0.0147	0.0099	0.0203	0.012	0.0026
17	rs10512536	68158248	0.81	0.411214762386647	0.95	0.0861393601425535	0.37272113698043	0.414430970850871	0.0033	0.0041	0.0179	0.1306	0.013	0.1646	0.188	0.0105	0.0016	0.0127	0.0089	0.0145	0.004	0.0109	0.0152	0.1399	0.1581	0.0028	0.0015	0.0148	0.0173	0.0148	0.0099	0.0203	0.012	0.0026
17	rs72863855	68161639	0.81	0.411214762386647	0.94	0.100733208212114	0.371577120496086	0.445517550678856	0.0033	0.0041	0.0179	0.1306	0.013	0.1646	0.188	0.0105	0.0016	0.0127	0.0089	0.0145	0.004	0.0109	0.0152	0.1399	0.1581	0.0028	0.0015	0.0148	0.0173	0.0148	0.0099	0.0203	0.012	0.0026
17	rs117409545	68174060	0.81	0.411214762386647	0.94	0.100733208212114	0.386255736031103	0.468275941070468	0.0034	0.0041	0.0178	0.1305	0.013	0.1647	0.1882	0.0104	0.0016	0.0127	0.009	0.0144	0.004	0.0109	0.0151	0.1399	0.1578	0.0029	0.0015	0.0147	0.0173	0.0147	0.0099	0.0204	0.0121	0.0027
17	rs1544490	68176889	0.81	0.411214762386647	0.94	0.100733208212114	0.434010096279574	0.439411207310356	0.0034	0.0041	0.0178	0.1303	0.013	0.1647	0.1884	0.0103	0.0016	0.0127	0.0092	0.0143	0.004	0.011	0.015	0.1398	0.1575	0.0029	0.0015	0.0147	0.0173	0.0147	0.0099	0.0206	0.0121	0.0029
17	rs9906310	68179474	0.8	0.458652199356866	0.93	0.117127898734063	0.644460416440145	0.587372771059601	0.0035	0.004	0.0174	0.1285	0.0133	0.1642	0.1899	0.0104	0.0016	0.0138	0.0091	0.0138	0.004	0.0115	0.0146	0.1409	0.156	0.003	0.0015	0.0148	0.0177	0.0144	0.01	0.0208	0.0125	0.0031
17	rs236519	68179786	0.8	0.458652199356866	0.92	0.135444945858012	0.663760509739072	0.569469922386885	0.0035	0.004	0.0173	0.128	0.0133	0.1642	0.1906	0.0105	0.0016	0.0139	0.0091	0.0137	0.0039	0.0114	0.0144	0.141	0.156	0.003	0.0015	0.0148	0.0177	0.0144	0.01	0.0208	0.0125	0.0031
17	rs62081383	68181184	0.8	0.458652199356866	0.92	0.135444945858012	0.623250050803764	0.66819707515387	0.0036	0.0038	0.0168	0.1269	0.0132	0.1647	0.1932	0.0104	0.0016	0.014	0.0091	0.0133	0.0039	0.0111	0.0142	0.1409	0.1553	0.003	0.0015	0.0149	0.0181	0.0145	0.0099	0.0203	0.0124	0.0032
17	rs60430652	68181908	0.8	0.458652199356866	0.92	0.135444945858012	0.674666368151519	0.580252453974612	0.0037	0.0037	0.0165	0.1263	0.0131	0.1649	0.1946	0.0104	0.0016	0.0141	0.0091	0.0131	0.0038	0.0111	0.0141	0.1409	0.1549	0.0031	0.0015	0.015	0.0183	0.0144	0.01	0.0202	0.0124	0.0032
17	rs11652680	68187967	0.8	0.458652199356866	0.92	0.135444945858012	0.625489567902349	0.595944588185918	0.0041	0.0037	0.0162	0.1252	0.0128	0.1662	0.1957	0.0104	0.0018	0.0142	0.0092	0.0128	0.0039	0.0109	0.0142	0.1405	0.1538	0.0032	0.0017	0.0152	0.0185	0.0142	0.0099	0.0199	0.0123	0.0035
17	rs2529686	68190682	0.8	0.458652199356866	0.92	0.135444945858012	0.634977941686843	0.574287628868189	0.0041	0.0037	0.0162	0.1251	0.0127	0.1663	0.1958	0.0104	0.0018	0.0142	0.0092	0.0128	0.0039	0.0109	0.0143	0.1405	0.1538	0.0032	0.0017	0.0152	0.0185	0.0141	0.0099	0.0199	0.0123	0.0035
17	rs8079702	68190826	0.8	0.458652199356866	0.92	0.135444945858012	0.65536546909569	0.558173275685782	0.0041	0.0037	0.0162	0.1252	0.0127	0.1664	0.1961	0.0104	0.0019	0.0142	0.0092	0.0129	0.0039	0.0106	0.0143	0.1405	0.1537	0.0032	0.0017	0.0152	0.0185	0.0141	0.0096	0.0199	0.0123	0.0035
17	rs12601653	68198835	0.8	0.458652199356866	0.91	0.155803491158275	0.571756630043139	0.631539161242072	0.0042	0.0039	0.0162	0.1255	0.0126	0.1667	0.1964	0.0104	0.0018	0.0142	0.0092	0.0128	0.0039	0.0105	0.0142	0.1398	0.1537	0.0032	0.0017	0.0153	0.0186	0.0141	0.0095	0.0198	0.0123	0.0035
17	rs1468473	68201359	0.8	0.458652199356866	0.9	0.178319663885856	0.3854234405384	0.533100332944178	0.0043	0.0036	0.0154	0.1274	0.0116	0.1697	0.1988	0.0106	0.0017	0.0148	0.0089	0.0122	0.0038	0.01	0.0135	0.1363	0.1547	0.0029	0.0019	0.0157	0.02	0.0128	0.0092	0.0185	0.012	0.0034
17	rs12947618	68201399	0.8	0.458652199356866	0.88	0.230271256315472	0.370054555805225	0.580821308540651	0.0043	0.0036	0.0154	0.1275	0.0116	0.17	0.1991	0.0107	0.0017	0.0148	0.0088	0.0122	0.0038	0.0099	0.0134	0.1361	0.1546	0.0029	0.0019	0.0157	0.02	0.0128	0.0092	0.0185	0.012	0.0034
17	rs72863873	68201678	0.79	0.509607847349147	0.87	0.259919603286658	0.323535899615155	0.495560573879365	0.0042	0.0034	0.0151	0.1278	0.0112	0.1719	0.201	0.0109	0.0018	0.0147	0.0083	0.012	0.0036	0.0098	0.013	0.135	0.1549	0.0028	0.0018	0.0155	0.0202	0.0124	0.0094	0.018	0.012	0.0033
17	rs236586	68203546	0.79	0.509607847349147	0.87	0.259919603286658	0.183413382703717	0.562120814806674	0.004	0.0033	0.0146	0.1289	0.0103	0.1736	0.2081	0.0108	0.0019	0.0142	0.0078	0.011	0.0033	0.0093	0.0123	0.1334	0.1553	0.0028	0.0019	0.0152	0.0214	0.0112	0.0087	0.0166	0.0113	0.003
17	rs55923648	68203731	0.79	0.509607847349147	0.86	0.29215087580064	0.188987381299246	0.573720329109942	0.004	0.0033	0.0146	0.129	0.0103	0.1737	0.2081	0.0108	0.0019	0.0142	0.0078	0.0109	0.0033	0.0093	0.0121	0.1334	0.1554	0.0028	0.0019	0.0152	0.0214	0.0112	0.0087	0.0166	0.0113	0.003
17	rs72863877	68206397	0.79	0.509607847349147	0.86	0.29215087580064	0.186918706504349	0.571594166738508	0.004	0.0033	0.0146	0.1291	0.0103	0.1737	0.2083	0.0109	0.0019	0.0142	0.0078	0.0109	0.0033	0.0093	0.012	0.1334	0.155	0.0028	0.0019	0.0152	0.0215	0.0111	0.0087	0.0166	0.0113	0.003
17	rs236594	68207627	0.79	0.509607847349147	0.86	0.29215087580064	0.186356788660878	0.564803367552132	0.004	0.0033	0.0146	0.1291	0.0103	0.1737	0.2084	0.011	0.0019	0.0142	0.0078	0.0109	0.0033	0.0093	0.0121	0.1334	0.155	0.0028	0.0019	0.0152	0.0215	0.0111	0.0087	0.0166	0.0113	0.003
17	rs62069108	68208414	0.79	0.509607847349147	0.86	0.29215087580064	0.187331396866501	0.591083570513615	0.004	0.0033	0.0146	0.1291	0.0103	0.1738	0.2084	0.011	0.0019	0.0142	0.0078	0.0109	0.0033	0.0093	0.0121	0.1334	0.155	0.0028	0.0019	0.0152	0.0215	0.0111	0.0087	0.0166	0.0113	0.003
17	rs8076345	68212550	0.79	0.509607847349147	0.85	0.32706018639722	0.172660309106846	0.642442460926803	0.004	0.0033	0.0147	0.1291	0.0102	0.173	0.2084	0.011	0.0019	0.0142	0.0077	0.0109	0.0033	0.0093	0.0121	0.1331	0.1559	0.0028	0.0019	0.0153	0.0215	0.0111	0.0087	0.0164	0.0113	0.003
17	rs603911	68220929	0.79	0.509607847349147	0.85	0.32706018639722	0.167301508732708	0.524899123539772	0.0039	0.0032	0.0145	0.1293	0.0098	0.1728	0.209	0.0111	0.0019	0.0141	0.0074	0.0114	0.0033	0.0092	0.0124	0.1331	0.1554	0.0028	0.0019	0.016	0.022	0.0111	0.0086	0.0161	0.0111	0.0029
17	rs74682662	68221390	0.79	0.509607847349147	0.85	0.32706018639722	0.167582951220631	0.541752536685539	0.0039	0.0032	0.0145	0.1292	0.0098	0.1728	0.2091	0.0112	0.0019	0.0141	0.0074	0.0113	0.0033	0.0091	0.0124	0.133	0.1556	0.0028	0.0019	0.016	0.0221	0.0111	0.0086	0.0161	0.0111	0.0029
17	rs236545	68229709	0.8	0.458652199356866	0.85	0.32706018639722	0.126766049826877	0.454451375686498	0.0038	0.0032	0.0145	0.1291	0.0096	0.1724	0.2098	0.0112	0.0018	0.0141	0.0074	0.0115	0.0033	0.0092	0.0127	0.132	0.1557	0.0027	0.0018	0.0161	0.0226	0.0113	0.0091	0.0159	0.0109	0.0028
17	rs17703427	68232008	0.8	0.458652199356866	0.85	0.32706018639722	0.120483949317992	0.43187594389242	0.0038	0.0032	0.0146	0.1291	0.0096	0.1723	0.2099	0.0112	0.0018	0.0141	0.0074	0.0115	0.0033	0.0092	0.0127	0.1319	0.1556	0.0028	0.0018	0.0161	0.0226	0.0113	0.0091	0.0159	0.0108	0.0028
17	rs117737729	68232618	0.8	0.458652199356866	0.85	0.32706018639722	0.119446226119604	0.431216622713537	0.0038	0.0032	0.0146	0.1291	0.0095	0.1723	0.2099	0.0112	0.0018	0.0141	0.0074	0.0115	0.0033	0.0092	0.0127	0.1319	0.1556	0.0028	0.0018	0.0161	0.0226	0.0113	0.0091	0.0159	0.0108	0.0028
17	rs79929224	68244064	0.8	0.458652199356866	0.85	0.32706018639722	0.111672184016429	0.388827975028537	0.0037	0.0032	0.0147	0.129	0.0093	0.1717	0.2103	0.0112	0.0018	0.0141	0.0073	0.0116	0.0033	0.0091	0.013	0.1316	0.1558	0.0028	0.0018	0.0163	0.0226	0.0115	0.0091	0.0159	0.0109	0.0028
17	rs236554	68248158	0.8	0.458652199356866	0.84	0.364737902801441	0.112723467395983	0.392806746455667	0.0037	0.0032	0.0147	0.1288	0.0093	0.1718	0.2106	0.0112	0.0018	0.0141	0.0073	0.0116	0.0033	0.0091	0.013	0.1315	0.1556	0.0028	0.0018	0.0163	0.0226	0.0115	0.0091	0.0159	0.0109	0.0028
17	rs236555	68248660	0.8	0.458652199356866	0.84	0.364737902801441	0.110243419274538	0.382944786542925	0.0037	0.0032	0.0147	0.1289	0.0093	0.1718	0.2104	0.0112	0.0018	0.0141	0.0073	0.0117	0.0033	0.0091	0.013	0.1315	0.1554	0.0028	0.0018	0.0163	0.0227	0.0117	0.0091	0.0159	0.011	0.0028
17	rs62069118	68254886	0.8	0.458652199356866	0.84	0.364737902801441	0.0971831699996141	0.470702970948581	0.0036	0.0032	0.0148	0.1292	0.0091	0.1723	0.2106	0.0111	0.0018	0.014	0.0073	0.0117	0.0033	0.0092	0.013	0.1313	0.1552	0.0028	0.0018	0.0163	0.0227	0.0115	0.0091	0.0158	0.011	0.0027
17	rs11411751	68257258	0.82	0.36720095628419	0.83	0.405269641990714	0.0475917866756997	0.564097130552056	0.0028	0.0028	0.0148	0.1349	0.0084	0.1774	0.2144	0.0104	0.0013	0.0125	0.0064	0.0114	0.0023	0.009	0.0124	0.1301	0.1536	0.002	0.0013	0.016	0.0244	0.011	0.0086	0.0141	0.01	0.0018
17	rs623011	68259446	0.82	0.36720095628419	0.83	0.405269641990714	0.0391590329987954	0.628783921455685	0.0027	0.0027	0.0142	0.1391	0.0079	0.1796	0.215	0.0098	0.0013	0.0115	0.0059	0.0114	0.0021	0.0084	0.0123	0.13	0.1541	0.0019	0.0014	0.0158	0.0242	0.0106	0.0083	0.0134	0.0095	0.0015
17	rs11868515	68267918	0.82	0.36720095628419	0.83	0.405269641990714	0.0385236153946675	0.665258724059235	0.0026	0.0027	0.0141	0.1399	0.0076	0.1797	0.2158	0.0097	0.0012	0.0113	0.0058	0.0113	0.002	0.0083	0.0123	0.1302	0.1545	0.0018	0.0013	0.0157	0.0242	0.0104	0.0082	0.0131	0.0093	0.0015
17	rs77358052	68288607	0.82	0.36720095628419	0.83	0.405269641990714	0.0354920314234081	0.58808595051836	0.0025	0.0026	0.0141	0.1402	0.0075	0.1797	0.2161	0.0097	0.0012	0.0113	0.0057	0.0113	0.0019	0.0083	0.0123	0.1302	0.1547	0.0018	0.0013	0.0157	0.0243	0.0103	0.0082	0.013	0.0093	0.0014
17	rs6501384	68291133	0.82	0.36720095628419	0.83	0.405269641990714	0.0354920314234081	0.587230160120654	0.0025	0.0026	0.0141	0.1402	0.0075	0.1797	0.2161	0.0097	0.0012	0.0113	0.0057	0.0113	0.0019	0.0083	0.0123	0.1302	0.1547	0.0018	0.0013	0.0157	0.0243	0.0103	0.0082	0.013	0.0093	0.0014
17	rs17777752	68293623	0.82	0.36720095628419	0.83	0.405269641990714	0.0353236019435937	0.577694275554877	0.0025	0.0026	0.0141	0.1402	0.0075	0.1797	0.2162	0.0097	0.0012	0.0113	0.0057	0.0113	0.0019	0.0083	0.0123	0.1302	0.1547	0.0018	0.0013	0.0157	0.0243	0.0103	0.0082	0.013	0.0092	0.0014
17	rs72631347	68302616	0.82	0.36720095628419	0.83	0.405269641990714	0.0349884117822584	0.542172066832104	0.0025	0.0026	0.0141	0.1404	0.0075	0.1797	0.2163	0.0097	0.0012	0.0113	0.0057	0.0112	0.0019	0.0083	0.0123	0.1302	0.1546	0.0018	0.0013	0.0157	0.0243	0.0103	0.0082	0.013	0.0092	0.0014
17	rs117887159	68303074	0.82	0.36720095628419	0.82	0.448736318624531	0.0349884117822584	0.546932345755598	0.0025	0.0026	0.0141	0.1404	0.0075	0.1797	0.2163	0.0097	0.0012	0.0113	0.0057	0.0112	0.0019	0.0083	0.0123	0.1302	0.1546	0.0018	0.0013	0.0157	0.0243	0.0103	0.0082	0.013	0.0092	0.0014
17	rs75102551	68313074	0.82	0.36720095628419	0.83	0.405269641990714	0.0299342324090148	0.571735851294879	0.0025	0.0026	0.0141	0.1406	0.0075	0.1794	0.2163	0.0097	0.0011	0.0113	0.0058	0.0113	0.0019	0.0083	0.0123	0.1301	0.1547	0.0017	0.0013	0.0157	0.0243	0.0103	0.0083	0.0129	0.0092	0.0014
17	rs17715862	68313486	0.82	0.36720095628419	0.83	0.405269641990714	0.0299227146316239	0.571169164224025	0.0025	0.0026	0.0141	0.1406	0.0075	0.1794	0.2163	0.0097	0.0011	0.0113	0.0058	0.0113	0.0019	0.0083	0.0123	0.1301	0.1547	0.0017	0.0013	0.0157	0.0243	0.0103	0.0083	0.0129	0.0092	0.0014
17	rs17715903	68314432	0.82	0.36720095628419	0.83	0.405269641990714	0.0292146964595203	0.562403041931671	0.0025	0.0026	0.0141	0.1406	0.0075	0.1794	0.2163	0.0097	0.0011	0.0113	0.0058	0.0113	0.0019	0.0083	0.0123	0.1301	0.1547	0.0017	0.0013	0.0157	0.0243	0.0103	0.0083	0.0129	0.0091	0.0014
17	rs219937	68318758	0.82	0.36720095628419	0.84	0.364737902801441	0.026521907270497	0.503781602774668	0.0025	0.0026	0.0142	0.1408	0.0074	0.1794	0.2164	0.0096	0.0011	0.0112	0.0058	0.0113	0.0019	0.0082	0.0123	0.1302	0.1548	0.0017	0.0013	0.0157	0.0243	0.0102	0.0083	0.0128	0.0091	0.0014
17	rs16975575	68323746	0.82	0.36720095628419	0.83	0.405269641990714	0.0260282627141175	0.492554870984337	0.0025	0.0026	0.0142	0.1407	0.0074	0.1796	0.2164	0.0096	0.0011	0.0112	0.0058	0.0113	0.0019	0.0082	0.0123	0.1299	0.1552	0.0017	0.0013	0.0156	0.0243	0.0102	0.0083	0.0128	0.0091	0.0014
17	rs312691	68326338	0.82	0.36720095628419	0.83	0.405269641990714	0.0192788320122241	0.496517914005669	0.0025	0.0026	0.0141	0.1407	0.0071	0.1795	0.2162	0.0102	0.0011	0.0111	0.0057	0.0113	0.0019	0.0082	0.0122	0.1301	0.1554	0.0017	0.0013	0.0156	0.0243	0.0102	0.0083	0.0128	0.009	0.0014
17	rs62070102	68332453	0.82	0.36720095628419	0.83	0.405269641990714	0.0185739790624014	0.447913069701138	0.0025	0.0026	0.0141	0.141	0.0071	0.1794	0.2164	0.0102	0.0011	0.0111	0.0057	0.0113	0.0019	0.0082	0.0122	0.1302	0.1552	0.0017	0.0013	0.0155	0.0243	0.0103	0.0082	0.0128	0.0089	0.0014
17	rs76919247	68333424	0.82	0.36720095628419	0.83	0.405269641990714	0.0183135561207075	0.463162987269957	0.0025	0.0026	0.0141	0.141	0.0071	0.1793	0.2164	0.0102	0.0011	0.0111	0.0057	0.0113	0.0019	0.0082	0.0122	0.1303	0.1551	0.0017	0.0013	0.0155	0.0243	0.0103	0.0082	0.0128	0.0089	0.0014
17	rs430334	68337289	0.82	0.36720095628419	0.83	0.405269641990714	0.016715624219383	0.457796850870385	0.0025	0.0026	0.0142	0.1413	0.0071	0.1791	0.2164	0.0102	0.0011	0.0111	0.0057	0.0114	0.0019	0.0081	0.0123	0.1306	0.1548	0.0017	0.0013	0.0154	0.0243	0.0104	0.0082	0.0128	0.0088	0.0014
17	rs77305674	68339581	0.82	0.36720095628419	0.83	0.405269641990714	0.0174542941327211	0.454317691146511	0.0024	0.0026	0.0142	0.1414	0.0071	0.1793	0.2165	0.0101	0.0011	0.011	0.0056	0.0114	0.0019	0.0081	0.0123	0.1307	0.1547	0.0017	0.0013	0.0154	0.0242	0.0104	0.0082	0.0128	0.0088	0.0014
17	rs312775	68353964	0.82	0.36720095628419	0.83	0.405269641990714	0.0153501526832686	0.473538627921663	0.0023	0.0025	0.0145	0.1422	0.0069	0.1804	0.2167	0.0098	0.0011	0.0109	0.0054	0.0117	0.0019	0.0076	0.0126	0.1316	0.1541	0.0018	0.0012	0.0153	0.0235	0.0107	0.0079	0.0125	0.0084	0.0013
17	rs17777464	68363962	0.82	0.36720095628419	0.83	0.405269641990714	0.0148166072944731	0.493920519340683	0.0023	0.0025	0.0145	0.1423	0.0069	0.1806	0.2167	0.0097	0.0011	0.0109	0.0053	0.0117	0.0019	0.0076	0.0126	0.1317	0.1539	0.0018	0.0012	0.0153	0.0234	0.0108	0.0079	0.0125	0.0083	0.0013
17	rs76546428	68366845	0.82	0.36720095628419	0.83	0.405269641990714	0.0152578978776935	0.511347639239443	0.0023	0.0025	0.0145	0.1423	0.0068	0.1806	0.2168	0.0097	0.0011	0.0109	0.0053	0.0117	0.0019	0.0075	0.0126	0.1318	0.1539	0.0018	0.0012	0.0152	0.0233	0.0108	0.0079	0.0125	0.0083	0.0013
17	rs111897388	68389285	0.82	0.36720095628419	0.82	0.448736318624531	0.0148929691843891	0.470837901721992	0.0022	0.0025	0.0146	0.1425	0.0066	0.1809	0.2171	0.0096	0.0011	0.0109	0.0052	0.0118	0.002	0.0075	0.0126	0.1319	0.1539	0.0018	0.0011	0.0152	0.0233	0.0107	0.0078	0.0125	0.0082	0.0013
17	rs1860454	68395219	0.82	0.36720095628419	0.82	0.448736318624531	0.013601293509725	0.357911873338779	0.0022	0.0025	0.0147	0.1425	0.0066	0.1809	0.2171	0.0096	0.0011	0.0109	0.0052	0.0118	0.002	0.0075	0.0126	0.132	0.1539	0.0018	0.0011	0.0152	0.0233	0.0106	0.0078	0.0124	0.0082	0.0013
17	rs118157724	68405240	0.82	0.36720095628419	0.82	0.448736318624531	0.0105750481343906	0.368473550370898	0.0021	0.0024	0.0149	0.1434	0.0064	0.1814	0.2171	0.0095	0.001	0.0108	0.0052	0.0118	0.002	0.0074	0.0126	0.1319	0.1539	0.0018	0.0011	0.015	0.0232	0.0107	0.0077	0.0124	0.0079	0.0012
17	rs76387593	68416393	0.83	0.326509998324372	0.82	0.448736318624531	0.007669152866305	0.400797747020609	0.0019	0.0023	0.015	0.1453	0.0062	0.1825	0.2172	0.0092	9e-04	0.0106	0.0052	0.0117	0.002	0.0073	0.0126	0.1317	0.1537	0.0018	9e-04	0.0148	0.023	0.0107	0.0075	0.0123	0.0073	0.0011
17	rs16975797	68435828	0.83	0.326509998324372	0.8	0.544775224122235	0.00632369586795836	0.344214635497122	0.0018	0.0023	0.0152	0.1458	0.0061	0.1827	0.2172	0.0091	9e-04	0.0106	0.0052	0.0117	0.002	0.0074	0.0126	0.1316	0.1536	0.0018	9e-04	0.0147	0.0229	0.0107	0.0074	0.0123	0.0073	0.001
17	rs117179698	68436399	0.83	0.326509998324372	0.79	0.597486775499064	0.00636013826029058	0.338039752138928	0.0018	0.0023	0.0152	0.1458	0.0061	0.1827	0.2172	0.0091	9e-04	0.0106	0.0052	0.0117	0.002	0.0074	0.0126	0.1316	0.1536	0.0018	9e-04	0.0147	0.0229	0.0107	0.0074	0.0123	0.0073	0.001
17	rs17778854	68442501	0.83	0.326509998324372	0.79	0.597486775499064	0.00600642703707565	0.306465094689574	0.0018	0.0023	0.0152	0.1459	0.0061	0.1828	0.2172	0.0091	9e-04	0.0106	0.0052	0.0117	0.002	0.0074	0.0126	0.1316	0.1536	0.0018	9e-04	0.0147	0.0229	0.0107	0.0074	0.0123	0.0073	0.001
17	rs6501394	68446154	0.83	0.326509998324372	0.79	0.597486775499064	0.00616526374524913	0.303835793958286	0.0018	0.0023	0.0152	0.1459	0.006	0.1829	0.2172	0.0091	8e-04	0.0106	0.0052	0.0117	0.002	0.0073	0.0126	0.1316	0.1536	0.0018	9e-04	0.0147	0.0229	0.0109	0.0074	0.0122	0.0072	0.001
17	rs117658283	68446831	0.83	0.326509998324372	0.77	0.712611004068267	0.00617239786384458	0.307902109894629	0.0018	0.0023	0.0152	0.1459	0.006	0.1829	0.2172	0.0091	8e-04	0.0106	0.0052	0.0117	0.002	0.0073	0.0126	0.1316	0.1536	0.0018	9e-04	0.0147	0.0229	0.0109	0.0074	0.0122	0.0072	0.001
17	rs62071768	68463726	0.82	0.36720095628419	0.77	0.712611004068267	0.00595766375847234	0.281532156629292	0.0018	0.0023	0.0153	0.1462	0.006	0.1834	0.2169	0.0091	8e-04	0.0105	0.0051	0.0117	0.002	0.0073	0.0126	0.1315	0.1537	0.0018	8e-04	0.0147	0.023	0.0109	0.0074	0.0122	0.0072	0.001
17	rs4080890	68468079	0.83	0.326509998324372	0.76	0.775138689739853	0.00593685941378802	0.248235742009715	0.0018	0.0023	0.0153	0.1464	0.006	0.1835	0.2169	0.009	8e-04	0.0105	0.0051	0.0117	0.002	0.0073	0.0126	0.1316	0.1537	0.0018	8e-04	0.0146	0.0229	0.0108	0.0074	0.0122	0.0072	0.001
17	rs1605750	68471073	0.83	0.326509998324372	0.76	0.775138689739853	0.00595766375847234	0.253298491117694	0.0017	0.0023	0.0153	0.1464	0.006	0.1837	0.217	0.009	8e-04	0.0105	0.0051	0.0117	0.002	0.0073	0.0126	0.1315	0.1537	0.0018	8e-04	0.0146	0.0229	0.0108	0.0074	0.0122	0.0071	0.001
17	rs16975820	68482625	0.83	0.326509998324372	0.75	0.841047356078831	0.00814844994932585	0.220714078183654	0.0019	0.0023	0.0152	0.1465	0.006	0.1845	0.2166	0.0091	8e-04	0.0104	0.005	0.0116	0.002	0.0071	0.0128	0.1313	0.1534	0.0017	9e-04	0.0148	0.0229	0.0107	0.0072	0.0121	0.0071	0.0013
17	rs117918326	68490261	0.83	0.326509998324372	0.76	0.775138689739853	0.00797316414689562	0.224178172405594	0.002	0.0023	0.0152	0.1466	0.006	0.1846	0.2166	0.0091	8e-04	0.0104	0.005	0.0116	0.002	0.0071	0.0128	0.1314	0.1534	0.0017	9e-04	0.0148	0.0228	0.0107	0.0072	0.0121	0.0071	0.0013
17	rs17779747	68494992	0.83	0.326509998324372	0.75	0.841047356078831	0.00796447621597878	0.223527313617888	0.002	0.0023	0.0152	0.1466	0.006	0.1846	0.2166	0.0091	8e-04	0.0104	0.005	0.0116	0.002	0.0071	0.0128	0.1314	0.1534	0.0017	9e-04	0.0148	0.0228	0.0107	0.0072	0.0121	0.0071	0.0013
17	rs1594476	68509474	0.83	0.326509998324372	0.75	0.841047356078831	0.00789954738601534	0.22809623702766	0.0019	0.0023	0.0152	0.1466	0.006	0.1846	0.2166	0.0091	8e-04	0.0104	0.005	0.0116	0.002	0.0071	0.0128	0.1314	0.1533	0.0017	9e-04	0.0147	0.0229	0.0107	0.0072	0.012	0.007	0.0013
17	rs9915486	68517997	0.83	0.326509998324372	0.76	0.775138689739853	0.0137908446050553	0.36746393293686	0.0014	0.0021	0.0156	0.1468	0.0059	0.1882	0.2192	0.0089	5e-04	0.0097	0.0052	0.0105	0.0015	0.0067	0.0125	0.1316	0.154	0.0014	8e-04	0.0144	0.0225	0.0103	0.0068	0.011	0.0066	0.0012
17	rs7219669	68521861	0.84	0.289034762536342	0.76	0.775138689739853	0.0126454731546689	0.349923911982725	0.0014	0.0021	0.0157	0.1467	0.0059	0.1882	0.2193	0.0088	5e-04	0.0097	0.0051	0.0105	0.0014	0.0066	0.0125	0.1313	0.1543	0.0013	8e-04	0.0145	0.0226	0.0103	0.0068	0.0111	0.0065	0.0012
17	rs71375787	68523180	0.84	0.289034762536342	0.74	0.910385700718773	0.0128001497791708	0.351791456721756	0.0014	0.0021	0.0157	0.1467	0.0059	0.1882	0.2193	0.0088	5e-04	0.0097	0.0051	0.0105	0.0014	0.0066	0.0125	0.1313	0.1543	0.0013	8e-04	0.0145	0.0226	0.0103	0.0068	0.0111	0.0065	0.0012
17	rs62069818	68528293	0.83	0.326509998324372	0.74	0.910385700718773	0.015074617484093	0.332877989554627	0.0013	0.0021	0.0156	0.1471	0.0059	0.189	0.2197	0.0086	5e-04	0.0095	0.0052	0.0101	0.0015	0.0066	0.0126	0.1308	0.1545	0.0013	8e-04	0.0145	0.0226	0.0103	0.0067	0.0109	0.0064	0.0012
17	rs74878829	68538111	0.84	0.289034762536342	0.74	0.910385700718773	0.0144935931599241	0.350919581074007	0.0013	0.0022	0.0157	0.148	0.0057	0.1908	0.2211	0.0084	6e-04	0.0078	0.0053	0.0095	0.0016	0.0066	0.0122	0.1314	0.1546	0.0011	9e-04	0.0136	0.022	0.0102	0.0062	0.0108	0.0062	0.0012
17	rs411602	68539577	0.84	0.289034762536342	0.74	0.910385700718773	0.0137514670703762	0.336193615399693	0.0013	0.0022	0.0157	0.148	0.0057	0.1908	0.2211	0.0084	6e-04	0.0078	0.0053	0.0094	0.0016	0.0066	0.0122	0.1314	0.1546	0.0011	9e-04	0.0136	0.022	0.0102	0.0062	0.0108	0.0062	0.0012
17	rs17176093	68568340	0.84	0.289034762536342	0.74	0.910385700718773	0.015421397614152	0.362553297578656	0.0013	0.0022	0.0159	0.1479	0.0058	0.1913	0.2209	0.0085	6e-04	0.0075	0.0053	0.0093	0.0016	0.0066	0.0121	0.1318	0.1549	0.0011	9e-04	0.0135	0.022	0.01	0.006	0.0107	0.0062	0.0012
17	rs76065211	68586327	0.84	0.289034762536342	0.74	0.910385700718773	0.0164670890670898	0.34594937803244	0.0013	0.0022	0.0161	0.1479	0.0058	0.1917	0.221	0.0084	7e-04	0.0072	0.0053	0.0092	0.0016	0.0065	0.0121	0.132	0.1552	0.0011	0.001	0.0135	0.0219	0.0099	0.0059	0.0107	0.0061	0.0012
17	rs9914225	68591432	0.84	0.289034762536342	0.74	0.910385700718773	0.0163401209982182	0.347686629949331	0.0013	0.0022	0.0161	0.1479	0.0058	0.1918	0.221	0.0084	7e-04	0.0072	0.0053	0.0092	0.0016	0.0065	0.0121	0.132	0.1552	0.0011	0.001	0.0134	0.0219	0.0099	0.0058	0.0106	0.0061	0.0012
17	rs8072003	68597329	0.84	0.289034762536342	0.74	0.910385700718773	0.0166551219915809	0.342853389947382	0.0013	0.0022	0.0161	0.1479	0.0058	0.1918	0.221	0.0083	7e-04	0.0071	0.0053	0.0092	0.0016	0.0065	0.0121	0.1322	0.1552	0.0011	0.001	0.0134	0.0219	0.0099	0.0058	0.0106	0.0061	0.0012
17	rs117875083	68598822	0.84	0.289034762536342	0.74	0.910385700718773	0.016723198329144	0.344586154327876	0.0013	0.0022	0.0161	0.1479	0.0058	0.1918	0.221	0.0083	7e-04	0.0071	0.0053	0.0092	0.0016	0.0065	0.0121	0.1322	0.1552	0.0011	0.001	0.0134	0.0219	0.0099	0.0058	0.0106	0.0061	0.0012
17	rs41381246	68612119	0.84	0.289034762536342	0.74	0.910385700718773	0.0172829437400385	0.322624407591086	0.0013	0.0022	0.0161	0.1478	0.0058	0.1919	0.221	0.0083	7e-04	0.007	0.0053	0.0091	0.0015	0.0065	0.0121	0.1329	0.1552	0.0011	0.001	0.0134	0.0218	0.0099	0.0058	0.0106	0.006	0.0011
17	rs7209850	68614398	0.84	0.289034762536342	0.74	0.910385700718773	0.0172751844856218	0.327129283155808	0.0013	0.0022	0.0161	0.1478	0.0058	0.1919	0.221	0.0083	7e-04	0.007	0.0053	0.0091	0.0015	0.0065	0.0121	0.1329	0.1552	0.0011	0.001	0.0134	0.0218	0.0099	0.0058	0.0106	0.006	0.0011
17	rs78643277	68618727	0.84	0.289034762536342	0.75	0.841047356078831	0.0184515717256123	0.369989442003854	0.0013	0.0022	0.016	0.1478	0.0058	0.1919	0.221	0.0083	7e-04	0.007	0.0053	0.0091	0.0016	0.0065	0.012	0.1329	0.1552	0.0011	0.001	0.0134	0.0218	0.0098	0.0058	0.0106	0.006	0.0011
17	rs74783626	68623285	0.84	0.289034762536342	0.75	0.841047356078831	0.0195746481019607	0.377976520300488	0.0013	0.0022	0.016	0.1479	0.0058	0.1921	0.221	0.0082	7e-04	0.007	0.0053	0.0091	0.0016	0.0065	0.012	0.1329	0.1551	0.0011	0.001	0.0134	0.0217	0.0097	0.0058	0.0106	0.006	0.0011
17	rs62071063	68633806	0.84	0.289034762536342	0.75	0.841047356078831	0.0220332590959977	0.370115845543737	0.0013	0.0023	0.016	0.1481	0.0057	0.1925	0.221	0.0082	7e-04	0.007	0.0053	0.0089	0.0017	0.0064	0.012	0.1329	0.1549	0.0013	0.0011	0.0134	0.0217	0.0094	0.0057	0.0106	0.0058	0.0011
17	rs11652209	68639314	0.84	0.289034762536342	0.76	0.775138689739853	0.0235217161300736	0.362427630360513	0.0014	0.0023	0.016	0.1483	0.0057	0.1929	0.221	0.0081	8e-04	0.007	0.0052	0.0088	0.0019	0.0064	0.0119	0.1329	0.1547	0.0014	0.0011	0.0133	0.0216	0.0091	0.0057	0.0107	0.0057	0.0011
17	rs17718586	68644189	0.84	0.289034762536342	0.76	0.775138689739853	0.0252541408439717	0.394092610574007	0.0014	0.0023	0.016	0.1484	0.0057	0.193	0.221	0.0081	8e-04	0.007	0.0052	0.0088	0.0019	0.0064	0.0119	0.1329	0.1547	0.0014	0.0012	0.0133	0.0216	0.009	0.0057	0.0107	0.0057	0.0011
17	rs11650843	68645478	0.84	0.289034762536342	0.76	0.775138689739853	0.0253871293383151	0.383072416048527	0.0014	0.0023	0.016	0.1484	0.0057	0.193	0.221	0.0081	8e-04	0.007	0.0052	0.0088	0.0019	0.0064	0.0119	0.1329	0.1547	0.0014	0.0012	0.0133	0.0216	0.009	0.0057	0.0107	0.0057	0.0011
17	rs12451884	68656130	0.85	0.254661707966279	0.76	0.775138689739853	0.0440957537081084	0.333245919667993	0.0016	0.0025	0.0153	0.1496	0.0056	0.1949	0.2229	0.0078	9e-04	0.0067	0.005	0.0083	0.0017	0.0058	0.0116	0.1324	0.1535	0.0019	0.0017	0.0133	0.0206	0.0083	0.0057	0.0112	0.0053	0.0015
17	rs2041264	68656936	0.85	0.254661707966279	0.76	0.775138689739853	0.047607659997326	0.364439787967224	0.0016	0.0025	0.0153	0.1495	0.0055	0.195	0.2233	0.0077	9e-04	0.0067	0.0049	0.0083	0.0017	0.0057	0.0116	0.1321	0.1538	0.002	0.0017	0.0133	0.0205	0.008	0.0057	0.0112	0.0053	0.0015
17	rs59452021	68659233	0.85	0.254661707966279	0.75	0.841047356078831	0.0512041572301462	0.368978652385791	0.0016	0.0025	0.0153	0.1492	0.0055	0.195	0.224	0.0077	9e-04	0.0067	0.0049	0.0082	0.0017	0.0057	0.0117	0.1318	0.1536	0.002	0.0017	0.0133	0.0205	0.008	0.0057	0.0113	0.0053	0.0015
17	rs79960375	68667136	0.85	0.254661707966279	0.74	0.910385700718773	0.0607672572123934	0.392806746455667	0.0016	0.0025	0.0152	0.1492	0.0056	0.1951	0.2242	0.0077	9e-04	0.0067	0.0049	0.0081	0.0017	0.0057	0.0115	0.1319	0.1535	0.002	0.0017	0.0133	0.0204	0.008	0.0058	0.0113	0.0052	0.0015
17	rs11077513	68675159	0.85	0.254661707966279	0.74	0.910385700718773	0.0821713804003623	0.406884820740752	0.0017	0.0026	0.0151	0.1492	0.0058	0.1956	0.2248	0.0074	0.001	0.0068	0.0049	0.0079	0.0018	0.0057	0.0112	0.1319	0.1526	0.002	0.0018	0.0135	0.0199	0.0081	0.006	0.0111	0.0051	0.0016
17	rs117606347	68682280	0.85	0.254661707966279	0.74	0.910385700718773	0.0820349653370204	0.385371772584028	0.0017	0.0026	0.015	0.1491	0.0059	0.1956	0.2248	0.0074	0.0011	0.0068	0.0049	0.0079	0.0019	0.0057	0.0113	0.1318	0.1524	0.0021	0.0018	0.0136	0.0199	0.0081	0.006	0.0111	0.005	0.0016
17	rs1486293	68682555	0.85	0.254661707966279	0.74	0.910385700718773	0.0817625703510846	0.383455375723679	0.0017	0.0026	0.015	0.1491	0.0059	0.1956	0.2248	0.0074	0.0011	0.0069	0.0049	0.0079	0.0019	0.0057	0.0113	0.1319	0.1524	0.0021	0.0018	0.0136	0.0199	0.0082	0.006	0.0111	0.005	0.0016
17	rs7223502	68695586	0.85	0.254661707966279	0.73	0.98319925910612	0.0842350406148106	0.382179258775085	0.0017	0.0026	0.015	0.1487	0.006	0.1959	0.2246	0.0073	0.0011	0.0069	0.0049	0.0078	0.0019	0.0057	0.011	0.1321	0.1525	0.0021	0.0018	0.0136	0.0199	0.0082	0.006	0.0111	0.0051	0.0016
17	rs17223216	68696090	0.85	0.254661707966279	0.73	0.98319925910612	0.0844663572663958	0.378612462724672	0.0017	0.0026	0.015	0.1484	0.006	0.1959	0.2246	0.0073	0.0011	0.0069	0.0049	0.0078	0.0019	0.0057	0.011	0.1322	0.1526	0.0022	0.0018	0.0136	0.0199	0.0082	0.006	0.0112	0.0051	0.0016
17	rs62070574	68700098	0.85	0.254661707966279	0.73	0.98319925910612	0.0895378834733846	0.414300545224982	0.0017	0.0026	0.015	0.1484	0.006	0.1959	0.2246	0.0073	0.0011	0.0069	0.0049	0.0078	0.0019	0.0057	0.011	0.132	0.1526	0.0022	0.0018	0.0136	0.0198	0.0081	0.006	0.0113	0.0051	0.0016
17	rs78069375	68700803	0.85	0.254661707966279	0.73	0.98319925910612	0.0910111013712876	0.4233259481498	0.0017	0.0026	0.015	0.1483	0.006	0.196	0.2246	0.0073	0.0011	0.0069	0.0049	0.0078	0.0019	0.0057	0.011	0.1319	0.1526	0.0022	0.0018	0.0136	0.0198	0.0081	0.006	0.0114	0.0051	0.0016
17	rs77675417	68703927	0.85	0.254661707966279	0.72	1.059530599108	0.0920098583727754	0.430425794142742	0.0017	0.0026	0.015	0.1483	0.006	0.196	0.2246	0.0073	0.0011	0.0069	0.0049	0.0078	0.0019	0.0057	0.011	0.1319	0.1526	0.0022	0.0018	0.0136	0.0198	0.0081	0.006	0.0114	0.0051	0.0016
17	rs28728420	68708062	0.85	0.254661707966279	0.71	1.13941950935302	0.0987341956584494	0.481393328521014	0.0017	0.0026	0.015	0.1482	0.006	0.196	0.2246	0.0074	0.0011	0.0069	0.0049	0.0078	0.0019	0.0057	0.011	0.1319	0.1526	0.0022	0.0019	0.0136	0.0198	0.0081	0.006	0.0114	0.0051	0.0016
17	rs35414941	68732046	0.84	0.289034762536342	0.71	1.13941950935302	0.150291599840784	0.485197179671711	0.0018	0.0026	0.0148	0.1478	0.0062	0.1965	0.225	0.0076	0.0012	0.007	0.0049	0.0077	0.002	0.0058	0.0109	0.1313	0.1524	0.0025	0.002	0.0134	0.0194	0.0079	0.006	0.0114	0.005	0.0017
17	rs79158907	68733527	0.84	0.289034762536342	0.7	1.22290318011101	0.152080632044983	0.445517550678856	0.0018	0.0026	0.0148	0.1477	0.0062	0.1966	0.225	0.0076	0.0012	0.007	0.0049	0.0077	0.0021	0.0058	0.0109	0.1312	0.1524	0.0025	0.002	0.0134	0.0194	0.0079	0.0061	0.0114	0.005	0.0017
17	rs9891034	68736046	0.84	0.289034762536342	0.72	1.059530599108	0.146946506544352	0.43187594389242	0.0018	0.0026	0.0148	0.1477	0.0062	0.1966	0.2251	0.0076	0.0012	0.007	0.0049	0.0076	0.0021	0.0058	0.0109	0.1312	0.1524	0.0026	0.0021	0.0134	0.0193	0.0079	0.0061	0.0114	0.005	0.0017
17	rs72869799	68738660	0.84	0.289034762536342	0.72	1.059530599108	0.223818766665271	0.545671271727352	0.0019	0.0026	0.0145	0.1462	0.0064	0.1974	0.226	0.0076	0.0013	0.0071	0.0049	0.0075	0.0024	0.0058	0.0104	0.1311	0.1522	0.0027	0.0022	0.0135	0.0192	0.0077	0.0062	0.0111	0.0051	0.0019
17	rs117851988	68739577	0.84	0.289034762536342	0.71	1.13941950935302	0.244503414052615	0.619957293136555	0.002	0.0027	0.0141	0.145	0.0066	0.1975	0.226	0.0077	0.0014	0.0072	0.0049	0.0073	0.0027	0.0058	0.0104	0.1312	0.1517	0.003	0.0024	0.0135	0.0191	0.0076	0.0062	0.0112	0.0055	0.0021
17	rs12947347	68741569	0.84	0.289034762536342	0.71	1.13941950935302	0.396145373058514	0.735069448413622	0.0023	0.0028	0.0132	0.143	0.0069	0.1981	0.226	0.008	0.0016	0.0074	0.0049	0.0071	0.0034	0.0059	0.0099	0.1317	0.1509	0.0036	0.0027	0.0138	0.019	0.0074	0.0064	0.011	0.0056	0.0024
17	rs4793503	68744805	0.84	0.289034762536342	0.71	1.13941950935302	0.649795658085724	0.759333541239428	0.0025	0.0029	0.0126	0.1409	0.0074	0.1994	0.2254	0.0084	0.0018	0.0075	0.005	0.0067	0.004	0.0061	0.0095	0.1319	0.1499	0.0041	0.0031	0.0139	0.0184	0.0073	0.0065	0.0109	0.006	0.0028
17	rs78156304	68748344	0.84	0.289034762536342	0.71	1.13941950935302	0.677496109068553	0.763722270342242	0.0026	0.0029	0.0126	0.1408	0.0074	0.1993	0.2254	0.0085	0.0018	0.0075	0.005	0.0067	0.0041	0.0061	0.0095	0.1318	0.1498	0.0042	0.0031	0.014	0.0184	0.0073	0.0065	0.011	0.006	0.0028
17	rs62070654	68755124	0.84	0.289034762536342	0.71	1.13941950935302	0.784789439694267	0.721282475246487	0.0026	0.003	0.0126	0.1396	0.0076	0.1985	0.2251	0.0087	0.0018	0.0076	0.005	0.0068	0.0043	0.0061	0.0096	0.1317	0.1494	0.0045	0.0032	0.0143	0.0183	0.0075	0.0068	0.0111	0.0063	0.003
17	rs2109052	68755732	0.84	0.289034762536342	0.71	1.13941950935302	0.792711462696229	0.718890651628385	0.0026	0.003	0.0126	0.1395	0.0076	0.1986	0.2251	0.0087	0.0018	0.0076	0.005	0.0068	0.0043	0.0061	0.0096	0.1317	0.1494	0.0046	0.0032	0.0143	0.0183	0.0076	0.0068	0.0111	0.0063	0.003
17	rs76639373	68757949	0.84	0.289034762536342	0.7	1.22290318011101	0.86538155018092	0.742285402820429	0.0026	0.0029	0.0125	0.1391	0.0076	0.1988	0.2251	0.0089	0.0017	0.0076	0.005	0.0068	0.0044	0.0062	0.0096	0.1314	0.1494	0.0046	0.0032	0.0144	0.0187	0.0074	0.0068	0.011	0.0064	0.0031
17	rs8075236	68761825	0.84	0.289034762536342	0.7	1.22290318011101	0.956776634831036	0.794594849418268	0.0026	0.003	0.0124	0.1389	0.0077	0.1987	0.2251	0.009	0.0018	0.0076	0.005	0.0067	0.0046	0.0063	0.0096	0.1311	0.1494	0.0048	0.0033	0.0141	0.0189	0.0072	0.0069	0.011	0.0064	0.0032
17	rs117994821	68774425	0.84	0.289034762536342	0.71	1.13941950935302	0.989793404245636	0.855087099577554	0.0026	0.003	0.0124	0.1388	0.0077	0.199	0.2247	0.0091	0.0018	0.0076	0.005	0.0068	0.0047	0.0063	0.0096	0.1312	0.1492	0.0048	0.0033	0.0141	0.0188	0.0071	0.007	0.0109	0.0064	0.0032
17	rs7213738	68775705	0.83	0.326509998324372	0.71	1.13941950935302	0.996726106589209	0.843007485222926	0.0026	0.003	0.0123	0.1388	0.0077	0.199	0.2246	0.0091	0.0018	0.0076	0.005	0.0068	0.0047	0.0063	0.0096	0.1312	0.1491	0.0048	0.0033	0.0141	0.0188	0.0071	0.007	0.0109	0.0064	0.0032
17	rs12949283	68781289	0.83	0.326509998324372	0.71	1.13941950935302	1.06572078255546	0.84254359773918	0.0027	0.003	0.0122	0.1386	0.0078	0.1995	0.2239	0.0093	0.0019	0.0076	0.005	0.0069	0.0049	0.0063	0.0095	0.1313	0.1488	0.0049	0.0034	0.0141	0.0187	0.0071	0.0071	0.011	0.0065	0.0032
17	rs2160416	68791969	0.83	0.326509998324372	0.7	1.22290318011101	1.11630074345258	0.856017771737236	0.0027	0.003	0.0122	0.1385	0.0078	0.1997	0.2236	0.0095	0.0019	0.0076	0.005	0.0069	0.005	0.0063	0.0095	0.1312	0.1485	0.005	0.0034	0.0141	0.0188	0.0071	0.0072	0.011	0.0066	0.0033
17	rs17176456	68792191	0.83	0.326509998324372	0.69	1.31001637589678	1.11540376338153	0.85648318620293	0.0027	0.003	0.0122	0.1385	0.0078	0.1997	0.2236	0.0095	0.0019	0.0076	0.005	0.0069	0.005	0.0063	0.0095	0.1312	0.1485	0.005	0.0034	0.0141	0.0188	0.0071	0.0072	0.011	0.0066	0.0033
17	rs35518828	68806171	0.83	0.326509998324372	0.69	1.31001637589678	1.11486571266255	0.834202730829183	0.0027	0.003	0.0121	0.1388	0.0078	0.2	0.2233	0.0095	0.0019	0.0076	0.005	0.007	0.005	0.0063	0.0096	0.1307	0.1486	0.005	0.0034	0.0141	0.0187	0.0071	0.0072	0.0111	0.0066	0.0032
17	rs17176519	68807378	0.83	0.326509998324372	0.69	1.31001637589678	1.11692879967659	0.828805883414628	0.0027	0.003	0.0121	0.1388	0.0078	0.2	0.2233	0.0095	0.0018	0.0076	0.005	0.007	0.0049	0.0063	0.0096	0.1307	0.1486	0.005	0.0034	0.0141	0.0187	0.0071	0.0072	0.0111	0.0066	0.0032
17	rs56147925	68818728	0.83	0.326509998324372	0.69	1.31001637589678	1.1338488839929	0.859121520350892	0.0027	0.003	0.0121	0.1386	0.0077	0.2003	0.224	0.0095	0.0018	0.0075	0.0049	0.0068	0.0049	0.0063	0.0096	0.1306	0.1484	0.005	0.0034	0.0141	0.0187	0.007	0.0073	0.0111	0.0066	0.0032
17	rs12452578	68825731	0.83	0.326509998324372	0.68	1.40079159929308	1.153685445923	0.925294730796387	0.0027	0.003	0.0121	0.1386	0.0077	0.2004	0.2241	0.0095	0.0018	0.0075	0.0049	0.0068	0.0049	0.0063	0.0096	0.1306	0.1481	0.005	0.0034	0.0141	0.0187	0.007	0.0073	0.0111	0.0066	0.0032
17	rs117450402	68831400	0.83	0.326509998324372	0.68	1.40079159929308	1.22375077591506	0.979979447112626	0.0027	0.003	0.012	0.1382	0.0077	0.2002	0.2245	0.0096	0.0019	0.0074	0.0048	0.0068	0.005	0.0063	0.0096	0.1307	0.1481	0.0051	0.0034	0.014	0.0186	0.007	0.0075	0.0111	0.0066	0.0032
17	rs66994011	68835695	0.84	0.289034762536342	0.68	1.40079159929308	1.52570175499143	1.0916052219636	0.0026	0.0031	0.0115	0.136	0.0077	0.1987	0.2267	0.0097	0.002	0.0071	0.0047	0.0067	0.0055	0.0063	0.0093	0.1312	0.1478	0.0054	0.0035	0.0139	0.0182	0.0073	0.0083	0.0114	0.0069	0.0034
17	rs112404914	68837455	0.84	0.289034762536342	0.68	1.40079159929308	1.54088232473023	1.14438574877115	0.0026	0.0031	0.0115	0.1359	0.0077	0.1987	0.2267	0.0097	0.002	0.0071	0.0047	0.0067	0.0055	0.0063	0.0093	0.1312	0.1478	0.0054	0.0035	0.0139	0.0182	0.0073	0.0083	0.0114	0.0069	0.0034
17	rs8071651	68848621	0.84	0.289034762536342	0.68	1.40079159929308	1.74974702823626	1.31455435843944	0.0026	0.0031	0.0114	0.1354	0.0077	0.1982	0.2279	0.0096	0.0021	0.007	0.0046	0.0066	0.0058	0.0062	0.009	0.1322	0.1471	0.0054	0.0036	0.0138	0.0176	0.0073	0.0085	0.0114	0.007	0.0035
17	rs17823651	68858685	0.84	0.289034762536342	0.68	1.40079159929308	1.64138643392028	1.2097001421633	0.0026	0.0031	0.0114	0.1354	0.0076	0.1979	0.2282	0.0096	0.0021	0.007	0.0046	0.0066	0.0058	0.0062	0.009	0.1326	0.147	0.0054	0.0035	0.0139	0.0175	0.0074	0.0086	0.0114	0.0069	0.0036
17	rs7225126	68859060	0.84	0.289034762536342	0.68	1.40079159929308	1.63941634855642	1.21235258570354	0.0026	0.0031	0.0114	0.1354	0.0076	0.1979	0.2283	0.0096	0.0021	0.007	0.0046	0.0066	0.0058	0.0062	0.009	0.1326	0.147	0.0054	0.0035	0.0139	0.0175	0.0074	0.0086	0.0114	0.0069	0.0036
17	rs2367117	68860555	0.84	0.289034762536342	0.68	1.40079159929308	1.65072983472138	1.19976264044454	0.0026	0.0031	0.0114	0.1354	0.0077	0.1979	0.2283	0.0096	0.0021	0.007	0.0046	0.0066	0.0058	0.0062	0.009	0.1327	0.1469	0.0054	0.0035	0.0139	0.0175	0.0073	0.0086	0.0114	0.007	0.0036
17	rs76916739	68862896	0.84	0.289034762536342	0.67	1.49525924573625	1.65946731250499	1.23793433741189	0.0026	0.0031	0.0114	0.1354	0.0077	0.1978	0.2283	0.0096	0.0021	0.007	0.0046	0.0066	0.0058	0.0062	0.009	0.1327	0.1469	0.0054	0.0035	0.0139	0.0175	0.0073	0.0086	0.0114	0.007	0.0036
17	rs17176820	68866837	0.84	0.289034762536342	0.67	1.49525924573625	1.67824541236924	1.28250542252707	0.0026	0.0031	0.0114	0.1355	0.0077	0.1979	0.2283	0.0096	0.0021	0.007	0.0046	0.0067	0.0058	0.0062	0.009	0.1327	0.147	0.0054	0.0035	0.0138	0.0174	0.0073	0.0086	0.0113	0.007	0.0036
17	rs74446329	68876378	0.84	0.289034762536342	0.67	1.49525924573625	1.45916348596121	1.50470415917525	0.0028	0.0033	0.0117	0.1343	0.0079	0.1949	0.2289	0.0096	0.0024	0.0071	0.0048	0.0077	0.0058	0.0066	0.0091	0.1318	0.1464	0.0055	0.0039	0.0137	0.0166	0.0078	0.009	0.0118	0.0074	0.0037
17	rs1015657	68878487	0.83	0.326509998324372	0.67	1.49525924573625	1.33632938599848	1.46267967553502	0.003	0.0035	0.0121	0.1332	0.0082	0.1923	0.2293	0.0097	0.0027	0.0073	0.005	0.0085	0.0059	0.0069	0.0093	0.131	0.1459	0.0055	0.0043	0.0136	0.016	0.0082	0.0094	0.0122	0.0078	0.0038
17	rs6501415	68880602	0.83	0.326509998324372	0.67	1.49525924573625	1.31131506001979	1.57129090626205	0.0031	0.0037	0.0127	0.1324	0.0084	0.1898	0.2296	0.0097	0.003	0.0074	0.0051	0.0091	0.0058	0.0069	0.0098	0.1303	0.145	0.0055	0.0045	0.0135	0.0156	0.009	0.0098	0.0127	0.0082	0.0038
17	rs73995126	68881024	0.83	0.326509998324372	0.67	1.49525924573625	1.289990127356	1.56956020612626	0.0031	0.0037	0.0128	0.1323	0.0084	0.1895	0.2297	0.0097	0.003	0.0074	0.0051	0.0091	0.0058	0.0069	0.0099	0.1302	0.1449	0.0056	0.0045	0.0135	0.0156	0.0091	0.0098	0.0128	0.0083	0.0038
17	rs77474103	68881310	0.83	0.326509998324372	0.67	1.49525924573625	1.25674981376509	1.45617873947719	0.0031	0.0037	0.0128	0.1323	0.0084	0.1893	0.2297	0.0097	0.003	0.0074	0.0051	0.0092	0.0058	0.0069	0.0099	0.1301	0.1448	0.0056	0.0046	0.0135	0.0156	0.0092	0.0098	0.0128	0.0083	0.0038
17	rs34677696	68881729	0.82	0.36720095628419	0.66	1.59344774920473	1.25994601262533	1.34859374639049	0.0032	0.0037	0.0131	0.1322	0.0084	0.1891	0.2294	0.0097	0.0031	0.0074	0.0052	0.0092	0.0058	0.0069	0.01	0.1302	0.1446	0.0056	0.0046	0.0135	0.0156	0.0092	0.0098	0.0128	0.0083	0.0038
17	rs758023	68883534	0.82	0.36720095628419	0.69	1.31001637589678	1.39959126490632	1.37718343867547	0.0032	0.0038	0.0133	0.132	0.0085	0.1865	0.2301	0.0099	0.0031	0.0075	0.0053	0.0093	0.0057	0.007	0.0102	0.1299	0.1452	0.0057	0.005	0.0137	0.0156	0.0096	0.0096	0.0126	0.0082	0.0038
17	rs56065013	68886142	0.82	0.36720095628419	0.68	1.40079159929308	1.39606976266998	1.25342806171124	0.0037	0.004	0.0136	0.1316	0.0084	0.1833	0.2308	0.01	0.003	0.0074	0.0054	0.0094	0.0055	0.0071	0.0102	0.1303	0.1462	0.0059	0.0052	0.0137	0.0157	0.0099	0.0097	0.0126	0.0081	0.0039
17	rs1023545	68887540	0.83	0.326509998324372	0.68	1.40079159929308	1.43232120710853	1.33947978103452	0.0037	0.0041	0.0134	0.132	0.0084	0.1826	0.2311	0.01	0.0031	0.0074	0.0055	0.0094	0.0055	0.0072	0.0099	0.13	0.1465	0.0058	0.0053	0.0137	0.0158	0.01	0.0097	0.0126	0.008	0.0038
17	rs113149526	68889812	0.83	0.326509998324372	0.68	1.40079159929308	1.43864373740747	1.3318927561485	0.0037	0.0041	0.0135	0.1323	0.0084	0.1819	0.2313	0.0102	0.0031	0.0074	0.0056	0.0096	0.0054	0.0073	0.0097	0.13	0.1462	0.0057	0.0053	0.0135	0.0157	0.0102	0.0099	0.0125	0.0078	0.0038
17	rs12940798	68892216	0.83	0.326509998324372	0.68	1.40079159929308	1.364040995626	1.20655169870049	0.0037	0.004	0.014	0.1328	0.0082	0.1808	0.2314	0.0102	0.0032	0.0074	0.0058	0.0095	0.0052	0.0076	0.0094	0.13	0.1466	0.0056	0.0054	0.0132	0.0158	0.0105	0.0105	0.0122	0.0078	0.0038
17	rs12452799	68894451	0.83	0.326509998324372	0.67	1.49525924573625	1.36792019926146	1.11018136249401	0.0037	0.004	0.0142	0.1331	0.0082	0.1801	0.2315	0.0103	0.0033	0.0074	0.0058	0.0095	0.005	0.0077	0.0091	0.1299	0.1469	0.0055	0.0054	0.013	0.0158	0.0107	0.0107	0.012	0.0077	0.0037
17	rs34818373	68897757	0.83	0.326509998324372	0.67	1.49525924573625	1.3954831671721	1.1049611747196	0.0037	0.004	0.0145	0.1335	0.0081	0.1797	0.2315	0.0103	0.0033	0.0074	0.0058	0.0094	0.005	0.0077	0.009	0.13	0.1471	0.0055	0.0054	0.0128	0.0159	0.0107	0.0109	0.0121	0.0076	0.0037
17	rs8079190	68911339	0.82	0.36720095628419	0.67	1.49525924573625	1.37102653578911	0.995464312457301	0.0038	0.004	0.0148	0.1338	0.008	0.1792	0.2316	0.0103	0.0033	0.0073	0.0059	0.0093	0.0049	0.0078	0.0089	0.1301	0.1473	0.0054	0.0055	0.0126	0.016	0.0106	0.0111	0.0122	0.0075	0.0036
17	rs8064852	68933702	0.83	0.326509998324372	0.67	1.49525924573625	1.35175196613298	0.980298246052685	0.0039	0.0041	0.015	0.1337	0.008	0.1792	0.2313	0.0103	0.0033	0.0074	0.0059	0.0094	0.0049	0.0079	0.0089	0.1299	0.1472	0.0054	0.0055	0.0125	0.016	0.0106	0.0112	0.0123	0.0074	0.0036
17	rs8067887	68933985	0.83	0.326509998324372	0.67	1.49525924573625	1.35107583439111	0.978545101744468	0.0039	0.0041	0.015	0.1337	0.008	0.1792	0.2312	0.0103	0.0033	0.0074	0.0059	0.0094	0.0049	0.0079	0.0089	0.1299	0.1472	0.0054	0.0055	0.0125	0.016	0.0106	0.0112	0.0123	0.0074	0.0036
17	rs17223916	68938502	0.83	0.326509998324372	0.67	1.49525924573625	1.35484447437062	0.930971810795408	0.0039	0.0041	0.0148	0.134	0.008	0.1795	0.2309	0.0103	0.0032	0.0074	0.006	0.0094	0.0049	0.0079	0.0089	0.1295	0.1474	0.0054	0.0055	0.0124	0.0159	0.0106	0.0112	0.0124	0.0075	0.0036
17	rs35219627	68938832	0.83	0.326509998324372	0.67	1.49525924573625	1.37510760799217	0.933023565786371	0.0039	0.0041	0.0148	0.134	0.008	0.1795	0.2309	0.0103	0.0032	0.0074	0.006	0.0094	0.0049	0.0079	0.0089	0.1296	0.1474	0.0054	0.0056	0.0124	0.0159	0.0106	0.0112	0.0124	0.0075	0.0036
17	rs17223923	68939799	0.83	0.326509998324372	0.67	1.49525924573625	1.42197065380074	0.964383159999236	0.0039	0.0041	0.0148	0.134	0.008	0.1795	0.2306	0.0102	0.0032	0.0074	0.006	0.0094	0.0049	0.0079	0.0089	0.1296	0.1474	0.0054	0.0056	0.0124	0.0159	0.0106	0.0112	0.0124	0.0075	0.0036
17	rs74787507	68944123	0.83	0.326509998324372	0.67	1.49525924573625	1.50012084899809	1.00554655289822	0.0039	0.0041	0.0148	0.134	0.0081	0.1794	0.2304	0.0102	0.0032	0.0074	0.006	0.0093	0.0049	0.008	0.0089	0.1297	0.1474	0.0054	0.0056	0.0124	0.0159	0.0106	0.0112	0.0124	0.0075	0.0036
17	rs117542809	68957146	0.83	0.326509998324372	0.67	1.49525924573625	1.72752148787875	1.03977722905547	0.004	0.0041	0.0149	0.1338	0.0081	0.1794	0.2297	0.01	0.0031	0.0076	0.0061	0.0093	0.005	0.0081	0.0089	0.1301	0.1478	0.0055	0.0059	0.0123	0.016	0.0103	0.0111	0.0123	0.0076	0.0037
17	rs74921765	68971909	0.83	0.326509998324372	0.67	1.49525924573625	2.33004489109497	1.06012801935361	0.004	0.0041	0.0151	0.1336	0.0081	0.1788	0.2283	0.0099	0.0031	0.0078	0.0061	0.0093	0.0051	0.0083	0.0091	0.1307	0.1483	0.0056	0.0063	0.012	0.0161	0.0103	0.0109	0.0123	0.0076	0.0038
17	rs11077539	68977002	0.83	0.326509998324372	0.67	1.49525924573625	2.5686517734454	1.0565693569493	0.004	0.0041	0.0152	0.1335	0.0081	0.1786	0.2279	0.0099	0.003	0.0079	0.0062	0.0093	0.0051	0.0084	0.0091	0.1309	0.1484	0.0056	0.0064	0.012	0.0161	0.0103	0.0109	0.0123	0.0077	0.0038
17	rs12450399	68977068	0.83	0.326509998324372	0.67	1.49525924573625	2.57382718699287	1.05543752738596	0.0041	0.0041	0.0152	0.1335	0.0081	0.1786	0.2279	0.0099	0.003	0.0079	0.0062	0.0093	0.0051	0.0084	0.0092	0.1309	0.1484	0.0056	0.0064	0.012	0.0161	0.0103	0.0109	0.0123	0.0077	0.0038
17	rs17764813	68977944	0.83	0.326509998324372	0.67	1.49525924573625	2.6888550920731	1.03365437613912	0.0041	0.0041	0.0152	0.1335	0.0082	0.1785	0.2277	0.0098	0.003	0.0079	0.0062	0.0093	0.0051	0.0084	0.0092	0.1309	0.1484	0.0056	0.0065	0.0119	0.0161	0.0103	0.011	0.0123	0.0077	0.0038
17	rs8068956	68978050	0.83	0.326509998324372	0.67	1.49525924573625	2.73497348693676	1.04026090403957	0.0041	0.0041	0.0152	0.1335	0.0082	0.1783	0.2276	0.0098	0.003	0.0079	0.0061	0.0093	0.0051	0.0084	0.0092	0.1312	0.1485	0.0056	0.0065	0.0119	0.0161	0.0103	0.011	0.0122	0.0077	0.0038
17	rs4793519	68978619	0.83	0.326509998324372	0.67	1.49525924573625	2.62272899065399	1.01324135002055	0.0041	0.0041	0.0153	0.1335	0.0082	0.1782	0.2274	0.0098	0.0031	0.008	0.0061	0.0093	0.0051	0.0084	0.0093	0.131	0.1483	0.0055	0.0065	0.0118	0.0162	0.0103	0.0111	0.0122	0.0077	0.0038
17	rs74336380	68978876	0.83	0.326509998324372	0.67	1.49525924573625	2.57888533656608	1.01645083211969	0.0041	0.0041	0.0155	0.1335	0.0081	0.1781	0.2273	0.0098	0.0031	0.008	0.0062	0.0094	0.0051	0.0085	0.0094	0.1308	0.1484	0.0054	0.0065	0.0117	0.0162	0.0103	0.0112	0.0123	0.0077	0.0039
17	rs10512558	68983044	0.83	0.326509998324372	0.67	1.49525924573625	2.37358661338427	0.845172994634368	0.0042	0.0039	0.0171	0.1335	0.0083	0.1772	0.2265	0.0095	0.0031	0.0082	0.0063	0.0096	0.0056	0.0085	0.0102	0.1295	0.1485	0.0044	0.0065	0.0111	0.0164	0.0101	0.0117	0.013	0.0076	0.0041
17	rs35906557	68984004	0.83	0.326509998324372	0.67	1.49525924573625	2.3781662481963	0.820032480062241	0.0042	0.0039	0.0171	0.1335	0.0083	0.1772	0.2265	0.0095	0.0031	0.0082	0.0063	0.0096	0.0056	0.0085	0.0102	0.1295	0.1485	0.0044	0.0065	0.0111	0.0164	0.0101	0.0117	0.013	0.0076	0.0041
17	rs75705105	68985392	0.83	0.326509998324372	0.67	1.49525924573625	2.38227855225287	0.820647517334514	0.0042	0.0039	0.0171	0.1335	0.0083	0.1771	0.2265	0.0095	0.0031	0.0082	0.0063	0.0096	0.0056	0.0085	0.0102	0.1295	0.1485	0.0044	0.0065	0.0111	0.0164	0.0101	0.0117	0.013	0.0076	0.0041
17	rs112795221	68990090	0.83	0.326509998324372	0.67	1.49525924573625	2.40876826032226	0.807139216352991	0.0042	0.0039	0.0172	0.1335	0.0083	0.1768	0.2264	0.0094	0.0031	0.0082	0.0063	0.0096	0.0056	0.0085	0.0103	0.1295	0.1487	0.0043	0.0065	0.0111	0.0163	0.0104	0.0117	0.0131	0.0077	0.0041
17	rs118062936	68993459	0.83	0.326509998324372	0.67	1.49525924573625	2.43830916882268	0.810818601505906	0.0042	0.0039	0.0173	0.1335	0.0084	0.1766	0.2264	0.0094	0.0031	0.0082	0.0063	0.0096	0.0056	0.0085	0.0103	0.1295	0.1488	0.0043	0.0065	0.0111	0.0163	0.0104	0.0117	0.0131	0.0077	0.0041
17	rs9906837	68994954	0.83	0.326509998324372	0.67	1.49525924573625	2.45691849939877	0.80055586738278	0.0042	0.0039	0.0173	0.1335	0.0084	0.1765	0.2264	0.0094	0.0031	0.0082	0.0063	0.0096	0.0056	0.0085	0.0104	0.1294	0.1488	0.0043	0.0065	0.011	0.0163	0.0104	0.0118	0.0131	0.0077	0.0041
17	rs9302929	69006780	0.82	0.36720095628419	0.67	1.49525924573625	2.68104958555593	0.753289155642238	0.0042	0.0038	0.0177	0.1347	0.0085	0.1759	0.2257	0.0095	0.003	0.0083	0.0064	0.0096	0.0056	0.0086	0.0105	0.1288	0.1492	0.0041	0.0066	0.0108	0.0161	0.0106	0.0117	0.0132	0.0077	0.004
17	rs758022	69007006	0.82	0.36720095628419	0.67	1.49525924573625	2.83150741411976	0.735970595055926	0.0042	0.0038	0.0178	0.1351	0.0086	0.1759	0.2253	0.0095	0.003	0.0086	0.0064	0.0096	0.0056	0.0086	0.0106	0.1281	0.1496	0.0041	0.0067	0.0105	0.016	0.0107	0.0116	0.0133	0.0076	0.004
17	rs4793324	69007761	0.81	0.411214762386647	0.66	1.59344774920473	3.31011698950117	0.618080006690201	0.0044	0.0037	0.0189	0.1348	0.0089	0.1773	0.2227	0.0094	0.0031	0.0093	0.0067	0.0097	0.0055	0.0088	0.0108	0.1259	0.152	0.004	0.0069	0.0095	0.0153	0.0111	0.0113	0.014	0.0071	0.0038
17	rs4793522	69008036	0.81	0.411214762386647	0.66	1.59344774920473	1.69332155503701	0.493237574121191	0.0043	0.0036	0.0193	0.1352	0.0088	0.1777	0.2228	0.0092	0.003	0.0095	0.0068	0.0094	0.0053	0.0088	0.0106	0.1263	0.1525	0.0038	0.0061	0.0094	0.015	0.0115	0.011	0.0144	0.0069	0.0038
17	rs4793523	69008102	0.81	0.411214762386647	0.66	1.59344774920473	1.18925243962357	0.472592916931945	0.0043	0.0036	0.0195	0.1352	0.0088	0.1777	0.2225	0.0093	0.0029	0.0096	0.0068	0.0094	0.0054	0.0088	0.0106	0.1264	0.1525	0.0038	0.0058	0.0094	0.0149	0.0116	0.0109	0.0144	0.0069	0.0038
17	rs10163516	69008134	0.81	0.411214762386647	0.66	1.59344774920473	1.13105194270819	0.475431521827634	0.0043	0.0036	0.0195	0.1353	0.0088	0.1778	0.2223	0.0093	0.0029	0.0096	0.0068	0.0094	0.0054	0.0088	0.0106	0.1264	0.1526	0.0038	0.0057	0.0094	0.0149	0.0116	0.0109	0.0145	0.0069	0.0038
17	rs7208547	69008325	0.81	0.411214762386647	0.66	1.59344774920473	0.81180160391115	0.379248704352578	0.0043	0.0035	0.0197	0.1357	0.0087	0.1784	0.2215	0.0094	0.0029	0.0098	0.0067	0.0093	0.0052	0.0088	0.0106	0.1263	0.153	0.0036	0.0054	0.0093	0.0151	0.0119	0.0107	0.0146	0.0068	0.0037
17	rs1005318	69008873	0.81	0.411214762386647	0.66	1.59344774920473	0.127482715606007	0.199262679447104	0.0041	0.0032	0.0207	0.1364	0.0087	0.1782	0.2194	0.0099	0.0027	0.01	0.0067	0.0095	0.0047	0.0087	0.0111	0.1278	0.154	0.0033	0.0042	0.0092	0.0153	0.0118	0.0102	0.015	0.0069	0.0031
17	rs72868307	69009356	0.8	0.458652199356866	0.67	1.49525924573625	0.0175404342802036	0.132846540895029	0.004	0.003	0.0215	0.1363	0.0087	0.1771	0.2175	0.01	0.0025	0.0103	0.0068	0.0099	0.0042	0.0087	0.0114	0.1283	0.1561	0.0031	0.0036	0.0094	0.0162	0.0118	0.0096	0.0148	0.0072	0.0028
17	rs8066573	69009434	0.8	0.458652199356866	0.67	1.49525924573625	0.0134136864708261	0.11814704359979	0.004	0.003	0.0217	0.1363	0.0088	0.1772	0.217	0.01	0.0025	0.0103	0.0068	0.01	0.0042	0.0088	0.0114	0.1283	0.1563	0.0031	0.0035	0.0094	0.0163	0.0118	0.0095	0.0146	0.0072	0.0028
17	rs4793524	69009752	0.8	0.458652199356866	0.67	1.49525924573625	0.00751844199314	0.0872775472308369	0.0039	0.0029	0.0222	0.1368	0.009	0.1775	0.2161	0.0101	0.0025	0.0105	0.0069	0.0102	0.0039	0.0088	0.0116	0.1277	0.1565	0.0028	0.0033	0.0095	0.0166	0.0125	0.0089	0.0146	0.0073	0.0026
17	rs72868308	69012712	0.8	0.458652199356866	0.67	1.49525924573625	0.0078823016481508	0.0825580642487778	0.0039	0.0029	0.0223	0.1368	0.0091	0.1777	0.2159	0.0101	0.0024	0.0105	0.0069	0.0103	0.0038	0.0088	0.0117	0.1275	0.1564	0.0028	0.0033	0.0095	0.0166	0.0126	0.0088	0.0146	0.0073	0.0025
17	rs77194361	69022554	0.8	0.458652199356866	0.67	1.49525924573625	0.00891699868521909	0.0830101650177702	0.0038	0.0028	0.0224	0.1368	0.0091	0.1778	0.2159	0.0101	0.0024	0.0107	0.0069	0.0101	0.0037	0.0089	0.0117	0.1275	0.1563	0.0028	0.0033	0.0094	0.0167	0.0127	0.0087	0.0146	0.0074	0.0025
17	rs59775162	69030104	0.8	0.458652199356866	0.67	1.49525924573625	0.00974961776556674	0.0795696654888375	0.0038	0.0028	0.0226	0.1367	0.0091	0.1782	0.2157	0.0102	0.0025	0.0108	0.0069	0.0103	0.0036	0.009	0.012	0.1263	0.1565	0.0027	0.0033	0.0095	0.0168	0.0129	0.0086	0.0145	0.0075	0.0024
17	rs8082378	69033760	0.8	0.458652199356866	0.68	1.40079159929308	0.0106560658460535	0.065041115434425	0.0038	0.0027	0.0231	0.1366	0.0091	0.1785	0.2152	0.0104	0.0024	0.0108	0.007	0.0106	0.0033	0.0091	0.0123	0.1248	0.1574	0.0025	0.0033	0.0095	0.0172	0.0129	0.0084	0.0143	0.0076	0.0024
17	rs12937910	69034388	0.8	0.458652199356866	0.68	1.40079159929308	0.0168371125871352	0.05559810062116	0.0038	0.0027	0.0232	0.1364	0.0091	0.179	0.2153	0.0105	0.0024	0.0108	0.0069	0.0106	0.0032	0.0091	0.0123	0.1245	0.1578	0.0025	0.0033	0.0095	0.0173	0.0128	0.0083	0.0143	0.0073	0.0023
17	rs12150119	69039982	0.8	0.458652199356866	0.68	1.40079159929308	0.0187628190080955	0.0581108038099986	0.0038	0.0026	0.0233	0.1363	0.0091	0.1788	0.2148	0.0106	0.0024	0.0107	0.0069	0.0107	0.0031	0.0095	0.0122	0.1244	0.158	0.0025	0.0033	0.0096	0.0173	0.0128	0.0084	0.0144	0.0075	0.0023
17	rs59513729	69044838	0.8	0.458652199356866	0.68	1.40079159929308	0.0138764499109835	0.0550885801248002	0.0038	0.0026	0.0233	0.1362	0.0091	0.1789	0.2146	0.0103	0.0024	0.0107	0.0069	0.0108	0.0031	0.0095	0.0123	0.1244	0.158	0.0025	0.0032	0.0096	0.0173	0.0128	0.0084	0.0144	0.0075	0.0022
17	rs8069613	69046971	0.8	0.458652199356866	0.69	1.31001637589678	0.0130379561189675	0.0545177874489787	0.0038	0.0026	0.0234	0.1362	0.0091	0.179	0.2145	0.0103	0.0024	0.0107	0.0069	0.0109	0.0031	0.0095	0.0123	0.1245	0.1581	0.0025	0.0032	0.0097	0.0173	0.0127	0.0084	0.0144	0.0075	0.0022
17	rs16976376	69051485	0.8	0.458652199356866	0.68	1.40079159929308	0.0124495288550924	0.0588934940657599	0.0038	0.0026	0.0234	0.1362	0.0091	0.179	0.2144	0.0102	0.0024	0.0107	0.0069	0.0109	0.003	0.0094	0.0124	0.1244	0.1581	0.0025	0.0032	0.0096	0.0172	0.0127	0.0083	0.0147	0.0075	0.0022
17	rs76619482	69067238	0.81	0.411214762386647	0.68	1.40079159929308	0.0087665188012581	0.045739439008876	0.0038	0.0026	0.0235	0.1361	0.0089	0.1792	0.214	0.0104	0.0024	0.0106	0.0069	0.0116	0.0027	0.0094	0.0133	0.1237	0.1594	0.0024	0.0031	0.0095	0.0167	0.0123	0.0081	0.0146	0.0074	0.0022
17	rs62062329	69069217	0.81	0.411214762386647	0.67	1.49525924573625	0.00818385770402181	0.0406006561308255	0.0037	0.0027	0.0236	0.1361	0.0088	0.1793	0.2137	0.0104	0.0024	0.0105	0.007	0.012	0.0025	0.0094	0.0138	0.1233	0.1602	0.0024	0.003	0.0095	0.0165	0.0121	0.008	0.0145	0.0073	0.0022
17	rs2367249	69072864	0.81	0.411214762386647	0.63	1.91059612874168	0.0105750481343906	0.0319039923282261	0.0037	0.0027	0.0239	0.136	0.0086	0.1794	0.213	0.0106	0.0024	0.0104	0.007	0.0129	0.0021	0.0095	0.0149	0.1224	0.1617	0.0023	0.0029	0.0094	0.016	0.0116	0.0077	0.0144	0.0074	0.0022
17	rs9899756	69073319	0.82	0.36720095628419	0.63	1.91059612874168	0.00925788728448364	0.0310135842277934	0.0037	0.0027	0.0239	0.1359	0.0084	0.1795	0.213	0.0106	0.0024	0.0104	0.007	0.0129	0.0021	0.0094	0.0149	0.1227	0.1617	0.0023	0.0029	0.0094	0.016	0.0116	0.0077	0.0142	0.0074	0.0022
17	rs35265582	69075401	0.82	0.36720095628419	0.63	1.91059612874168	0.0100156941826905	0.0316554863022853	0.0037	0.0028	0.024	0.1362	0.0084	0.1791	0.2131	0.0106	0.0024	0.0103	0.007	0.0129	0.0021	0.0094	0.0149	0.1225	0.1622	0.0023	0.0029	0.0094	0.0159	0.0114	0.0077	0.0143	0.0073	0.0022
17	rs7221739	69080781	0.83	0.326509998324372	0.63	1.91059612874168	0.00958856086496625	0.0413820422838874	0.0036	0.003	0.0237	0.1374	0.0082	0.1771	0.2135	0.0104	0.0022	0.0099	0.0068	0.0137	0.002	0.0089	0.0154	0.122	0.1644	0.0027	0.0029	0.0093	0.0152	0.011	0.0073	0.0149	0.007	0.0022
17	rs9897896	69081970	0.83	0.326509998324372	0.63	1.91059612874168	0.00945919376676349	0.044458155480837	0.0036	0.003	0.0235	0.1375	0.0083	0.1771	0.2133	0.0104	0.0022	0.0099	0.0068	0.0137	0.002	0.0088	0.0154	0.1223	0.1645	0.0027	0.0029	0.0092	0.0153	0.0109	0.0075	0.0145	0.007	0.0024
17	rs8067786	69085644	0.83	0.326509998324372	0.62	2.02391777221405	0.0100415648886481	0.0451550381444514	0.0035	0.003	0.0235	0.1376	0.0083	0.177	0.2133	0.0103	0.0021	0.0098	0.0068	0.0138	0.002	0.0088	0.0157	0.1222	0.165	0.0027	0.0028	0.0092	0.0152	0.0107	0.0074	0.0147	0.0069	0.0023
17	rs4793332	69094120	0.83	0.326509998324372	0.62	2.02391777221405	0.0177690223312712	0.045739439008876	0.0034	0.003	0.0234	0.1377	0.0082	0.1783	0.2123	0.0102	0.002	0.0099	0.0068	0.014	0.002	0.0089	0.0162	0.1221	0.1659	0.0025	0.0027	0.0092	0.015	0.0103	0.0073	0.0144	0.0068	0.0022
17	rs12450393	69094959	0.83	0.326509998324372	0.62	2.02391777221405	0.0174230473768791	0.0446319254039357	0.0034	0.003	0.0234	0.1378	0.0082	0.1783	0.2123	0.0102	0.002	0.0099	0.0068	0.014	0.002	0.0089	0.0162	0.1221	0.1659	0.0025	0.0027	0.0092	0.015	0.0103	0.0073	0.0144	0.0068	0.0022
17	rs80336899	69099011	0.83	0.326509998324372	0.62	2.02391777221405	0.0194305569022995	0.0491336170137202	0.0034	0.0031	0.0234	0.1379	0.0082	0.1783	0.2122	0.0102	0.002	0.0099	0.0068	0.014	0.0019	0.0088	0.0162	0.1222	0.166	0.0025	0.0027	0.0093	0.0149	0.0103	0.0073	0.0144	0.0067	0.0021
17	rs16976409	69100748	0.83	0.326509998324372	0.63	1.91059612874168	0.018394650178453	0.0535721753336495	0.0034	0.0031	0.0233	0.1381	0.0082	0.1783	0.2122	0.0101	0.002	0.0098	0.0068	0.014	0.0019	0.0088	0.0162	0.1223	0.1661	0.0026	0.0027	0.0093	0.0147	0.0102	0.0073	0.0144	0.0067	0.0021
17	rs2215051	69101007	0.83	0.326509998324372	0.63	1.91059612874168	0.0193040594404775	0.05739727393325	0.0034	0.0031	0.0233	0.1381	0.0082	0.1784	0.2122	0.0101	0.002	0.0098	0.0068	0.014	0.0019	0.0087	0.0162	0.1222	0.1661	0.0026	0.0027	0.0093	0.0148	0.0102	0.0073	0.0144	0.0067	0.0021
17	rs1859962	69108753	0.85	0.254661707966279	0.63	1.91059612874168	0.0134846196475161	0.0311119416207956	0.0033	0.0031	0.0228	0.1381	0.0083	0.1807	0.2122	0.0101	0.0018	0.0094	0.0069	0.0139	0.0018	0.0079	0.0165	0.1207	0.1675	0.0024	0.0023	0.0098	0.015	0.0103	0.0071	0.0145	0.0068	0.0017
17	rs78801678	69111327	0.85	0.254661707966279	0.63	1.91059612874168	0.0146647529925839	0.0327556241814075	0.0033	0.0031	0.0228	0.1381	0.0083	0.1807	0.2122	0.0101	0.0018	0.0094	0.0068	0.0139	0.0018	0.0078	0.0165	0.1206	0.1676	0.0024	0.0023	0.0099	0.0149	0.0103	0.007	0.0146	0.0067	0.0017
17	rs35882307	69112051	0.85	0.254661707966279	0.63	1.91059612874168	0.0148166072944731	0.0324538657468023	0.0033	0.0031	0.0227	0.1381	0.0083	0.1807	0.2122	0.0101	0.0018	0.0094	0.0068	0.0139	0.0018	0.0078	0.0165	0.1206	0.1676	0.0024	0.0023	0.0099	0.0149	0.0103	0.007	0.0146	0.0067	0.0017
17	rs62062349	69112297	0.85	0.254661707966279	0.63	1.91059612874168	0.0149766045817652	0.0319538013725012	0.0033	0.0031	0.0227	0.1381	0.0083	0.1807	0.2122	0.0101	0.0018	0.0094	0.0068	0.0139	0.0018	0.0078	0.0165	0.1206	0.1676	0.0024	0.0023	0.0099	0.0149	0.0103	0.007	0.0146	0.0067	0.0017
17	rs12947919	69118087	0.85	0.254661707966279	0.63	1.91059612874168	0.0170666480754046	0.0361594049063466	0.0033	0.0031	0.0227	0.1381	0.0083	0.1808	0.2122	0.0101	0.0018	0.0094	0.0068	0.014	0.0018	0.0078	0.0165	0.1205	0.1678	0.0024	0.0023	0.0099	0.0149	0.0103	0.007	0.0147	0.0067	0.0017
17	rs1013999	69121935	0.85	0.254661707966279	0.63	1.91059612874168	0.0321191815642227	0.0398810790597728	0.0031	0.0031	0.0224	0.1377	0.0083	0.1813	0.2128	0.0101	0.0017	0.0091	0.0067	0.0138	0.0017	0.0079	0.0168	0.1196	0.1685	0.0024	0.0023	0.0102	0.0148	0.0103	0.0067	0.0154	0.0066	0.0014
17	rs9783826	69123107	0.85	0.254661707966279	0.63	1.91059612874168	0.0359090032568336	0.0387309430377295	0.0031	0.003	0.0224	0.1377	0.0083	0.1811	0.2128	0.0101	0.0016	0.0091	0.0067	0.0138	0.0016	0.0079	0.0168	0.1195	0.1688	0.0024	0.0023	0.0105	0.0148	0.0103	0.0067	0.0154	0.0066	0.0014
17	rs62063870	69133647	0.85	0.254661707966279	0.62	2.02391777221405	0.0368462788752607	0.0363706320443255	0.0031	0.003	0.0224	0.1377	0.0083	0.1811	0.2127	0.0101	0.0016	0.009	0.0067	0.0139	0.0016	0.0079	0.0168	0.1194	0.1688	0.0024	0.0022	0.0106	0.0148	0.0103	0.0067	0.0154	0.0066	0.0014
17	rs17178034	69138243	0.85	0.254661707966279	0.62	2.02391777221405	0.036686688845102	0.0363706320443255	0.0031	0.003	0.0224	0.1377	0.0083	0.1812	0.2127	0.0101	0.0016	0.009	0.0067	0.0138	0.0016	0.0079	0.0167	0.1193	0.1689	0.0024	0.0022	0.0107	0.0148	0.0102	0.0067	0.0155	0.0067	0.0014
17	rs36070233	69150505	0.85	0.254661707966279	0.62	2.02391777221405	0.0570507361586352	0.0462093511636146	0.0031	0.003	0.0224	0.1372	0.0083	0.1819	0.213	0.0102	0.0015	0.0089	0.0067	0.0141	0.0012	0.008	0.0169	0.1193	0.1687	0.0025	0.0022	0.0108	0.0148	0.0102	0.0065	0.0157	0.0066	0.0014
17	rs1558119	69151972	0.85	0.254661707966279	0.62	2.02391777221405	0.0604127935561747	0.0479903574485718	0.0031	0.003	0.0224	0.1371	0.0083	0.182	0.213	0.0102	0.0015	0.0089	0.0067	0.0141	0.0012	0.008	0.0169	0.1193	0.1687	0.0025	0.0022	0.0108	0.0148	0.0102	0.0065	0.0157	0.0066	0.0014
17	rs4629010	69156195	0.85	0.254661707966279	0.63	1.91059612874168	0.0621229577933718	0.053760725549269	0.0031	0.003	0.0224	0.1371	0.0083	0.182	0.213	0.0102	0.0015	0.0089	0.0067	0.0141	0.0012	0.008	0.0169	0.1193	0.1687	0.0025	0.0022	0.0108	0.0147	0.0102	0.0065	0.0157	0.0066	0.0014
17	rs17765545	69160885	0.85	0.254661707966279	0.63	1.91059612874168	0.0672240394103963	0.0570741906382361	0.003	0.003	0.0224	0.1371	0.0083	0.182	0.2131	0.0102	0.0017	0.0089	0.0067	0.0141	0.0012	0.008	0.0169	0.1192	0.1686	0.0025	0.0022	0.0108	0.0146	0.0102	0.0064	0.0157	0.0066	0.0014
17	rs76041901	69172248	0.85	0.254661707966279	0.63	1.91059612874168	0.116819168986863	0.0704529105358112	0.0029	0.003	0.0224	0.1371	0.0082	0.1823	0.2133	0.0102	0.0022	0.0088	0.0067	0.0141	0.0012	0.0081	0.017	0.119	0.1682	0.0026	0.0021	0.0108	0.0142	0.0102	0.0063	0.0157	0.0066	0.0014
17	rs72869463	69179369	0.85	0.254661707966279	0.63	1.91059612874168	0.14792571831383	0.067655068710703	0.0028	0.003	0.0223	0.1371	0.0082	0.1824	0.2134	0.0102	0.0025	0.0088	0.0068	0.0142	0.0012	0.0081	0.0171	0.119	0.168	0.0027	0.0021	0.0108	0.014	0.0102	0.0062	0.0157	0.0066	0.0014
17	rs17765644	69179492	0.85	0.254661707966279	0.63	1.91059612874168	0.137993357390402	0.0653825876454319	0.0028	0.003	0.0223	0.1371	0.0082	0.1824	0.2134	0.0103	0.0025	0.0088	0.0068	0.0142	0.0012	0.0081	0.0171	0.1188	0.1679	0.0027	0.0022	0.0108	0.014	0.0103	0.0062	0.0157	0.0066	0.0015
17	rs76798245	69181430	0.85	0.254661707966279	0.63	1.91059612874168	0.13786788849527	0.0653825876454319	0.0028	0.003	0.0223	0.1371	0.0082	0.1824	0.2134	0.0102	0.0025	0.0088	0.0068	0.0142	0.0012	0.0081	0.0171	0.1188	0.1679	0.0027	0.0022	0.0108	0.014	0.0103	0.0062	0.0157	0.0066	0.0015
17	rs2215049	69182791	0.85	0.254661707966279	0.63	1.91059612874168	0.137085258660958	0.0658619093009029	0.0028	0.003	0.0223	0.1372	0.0082	0.1824	0.2134	0.0102	0.0024	0.0088	0.0068	0.0142	0.0011	0.0081	0.0171	0.1187	0.168	0.0026	0.0022	0.0109	0.014	0.0103	0.0062	0.0157	0.0066	0.0015
17	rs17824822	69183954	0.85	0.254661707966279	0.63	1.91059612874168	0.136367600057463	0.0644283606825479	0.0028	0.003	0.0223	0.1373	0.0082	0.1824	0.2133	0.0102	0.0024	0.0088	0.0067	0.0142	0.0011	0.0081	0.0171	0.1187	0.1681	0.0027	0.0022	0.0109	0.014	0.0103	0.0062	0.0157	0.0066	0.0015
17	rs72869483	69186376	0.85	0.254661707966279	0.63	1.91059612874168	0.139851977461392	0.0633450554487495	0.0028	0.003	0.0224	0.1371	0.0082	0.1824	0.2133	0.0102	0.0024	0.0088	0.0067	0.0142	0.0011	0.0081	0.0171	0.1187	0.1683	0.0027	0.0022	0.0109	0.014	0.0103	0.0062	0.0157	0.0066	0.0015
17	rs2215050	69198109	0.85	0.254661707966279	0.64	1.80109206714592	0.130981168137706	0.0612682758992906	0.0028	0.003	0.0227	0.1369	0.0081	0.1824	0.2128	0.0103	0.0024	0.0087	0.0067	0.0142	0.0012	0.0082	0.0172	0.1188	0.1684	0.0026	0.0022	0.011	0.0139	0.0104	0.0061	0.0157	0.0065	0.0015
17	rs17178377	69198133	0.85	0.254661707966279	0.65	1.6953837189027	0.130859577473527	0.0608697093311226	0.0028	0.003	0.0227	0.1369	0.0081	0.1824	0.2128	0.0103	0.0024	0.0087	0.0067	0.0142	0.0012	0.0082	0.0172	0.1188	0.1684	0.0026	0.0022	0.011	0.0139	0.0104	0.0061	0.0157	0.0065	0.0015
17	rs36043014	69200329	0.85	0.254661707966279	0.65	1.6953837189027	0.131194115949192	0.0674471379883101	0.0028	0.003	0.0226	0.1369	0.0081	0.1824	0.2129	0.0102	0.0024	0.0087	0.0067	0.0142	0.0012	0.0081	0.0172	0.1188	0.1685	0.0026	0.0022	0.011	0.0139	0.0104	0.0061	0.0158	0.0065	0.0015
17	rs4793536	69214718	0.85	0.254661707966279	0.65	1.6953837189027	0.129707867576844	0.0764802456905709	0.0028	0.003	0.0225	0.1371	0.0081	0.1824	0.2131	0.0102	0.0024	0.0088	0.0067	0.014	0.0012	0.0081	0.0173	0.1186	0.1686	0.0026	0.0022	0.011	0.0139	0.0104	0.0061	0.0158	0.0065	0.0014
17	rs72873986	69219153	0.85	0.254661707966279	0.65	1.6953837189027	0.12913431991616	0.0769185302473213	0.0028	0.0029	0.0225	0.1371	0.0081	0.1824	0.2133	0.0102	0.0024	0.0088	0.0067	0.0139	0.0012	0.008	0.0173	0.1185	0.1687	0.0026	0.0022	0.011	0.0139	0.0104	0.0061	0.0158	0.0065	0.0014
17	rs737958	69224654	0.86	0.223270892544248	0.65	1.6953837189027	0.125221676133135	0.075679389756665	0.0028	0.0029	0.0224	0.1372	0.0081	0.1826	0.2134	0.0102	0.0024	0.0088	0.0067	0.0138	0.0012	0.008	0.0173	0.1184	0.1687	0.0026	0.0021	0.011	0.0139	0.0104	0.0061	0.0158	0.0065	0.0014
17	rs17178523	69233074	0.86	0.223270892544248	0.67	1.49525924573625	0.135559057205867	0.0885899300173812	0.0027	0.0029	0.0224	0.1373	0.0081	0.1827	0.2136	0.0102	0.0024	0.0087	0.0067	0.0138	0.0012	0.0079	0.0174	0.1182	0.1687	0.0025	0.0021	0.011	0.0139	0.0104	0.0061	0.0159	0.0065	0.0014
17	rs12946942	69236998	0.86	0.223270892544248	0.69	1.31001637589678	0.145420176840438	0.114103670437991	0.0028	0.0029	0.0224	0.1373	0.008	0.1829	0.2137	0.0102	0.0023	0.0086	0.0067	0.0138	0.0012	0.0079	0.0174	0.1181	0.1689	0.0025	0.0021	0.011	0.0138	0.0104	0.0061	0.0157	0.0065	0.0014
17	rs9914509	69239272	0.86	0.223270892544248	0.69	1.31001637589678	0.160698351268724	0.150438181088848	0.0028	0.0029	0.0224	0.1372	0.008	0.1828	0.2137	0.0102	0.0023	0.0086	0.0067	0.0138	0.0012	0.0079	0.0174	0.118	0.1689	0.0025	0.0021	0.011	0.0138	0.0104	0.0063	0.0156	0.0065	0.0014
17	rs76007244	69242393	0.86	0.223270892544248	0.69	1.31001637589678	0.17892079786799	0.185647165013415	0.0028	0.0029	0.0223	0.1372	0.008	0.1827	0.2138	0.0102	0.0023	0.0086	0.0067	0.0138	0.0012	0.0079	0.0174	0.118	0.1689	0.0025	0.0021	0.011	0.0138	0.0104	0.0065	0.0156	0.0065	0.0014
17	rs7217041	69244324	0.87	0.194736090082605	0.69	1.31001637589678	0.0491158013442697	0.0593521258112914	0.0039	0.003	0.0207	0.1341	0.0081	0.1777	0.2191	0.0106	0.0019	0.0088	0.0066	0.0152	0.002	0.008	0.0181	0.116	0.1703	0.0031	0.0021	0.0104	0.0126	0.0112	0.0069	0.0147	0.0073	0.002
17	rs9899311	69244731	0.87	0.194736090082605	0.69	1.31001637589678	0.0528047897701254	0.0604722476806379	0.0042	0.003	0.0203	0.1341	0.0081	0.1769	0.2207	0.0108	0.0017	0.0088	0.0066	0.0155	0.0023	0.008	0.0181	0.1138	0.1709	0.0033	0.0021	0.0105	0.0123	0.0117	0.007	0.0142	0.0075	0.0021
17	rs1859826	69247925	0.87	0.194736090082605	0.69	1.31001637589678	0.0643294286749698	0.0437086340941684	0.0043	0.003	0.02	0.1338	0.008	0.1768	0.221	0.0109	0.0018	0.0087	0.0063	0.0158	0.0025	0.008	0.0181	0.1133	0.1713	0.0037	0.0021	0.0105	0.012	0.0121	0.0069	0.0138	0.0076	0.0025
17	rs1859827	69248193	0.87	0.194736090082605	0.69	1.31001637589678	0.060394175559787	0.042907804515862	0.0043	0.003	0.0199	0.1338	0.008	0.1768	0.2203	0.0109	0.0018	0.0087	0.0064	0.0158	0.0025	0.0081	0.0181	0.1138	0.1716	0.0037	0.0021	0.0105	0.012	0.012	0.0069	0.0138	0.0077	0.0025
17	rs118166814	69260377	0.87	0.194736090082605	0.7	1.22290318011101	0.0557874418660301	0.0570096677885933	0.0043	0.003	0.0198	0.1337	0.008	0.1767	0.2209	0.0109	0.0018	0.0087	0.0064	0.0158	0.0025	0.008	0.018	0.1136	0.1714	0.0035	0.002	0.0104	0.0121	0.0121	0.0069	0.0137	0.0078	0.0025
17	rs116967763	69275729	0.87	0.194736090082605	0.7	1.22290318011101	0.0500951244488598	0.0632101872033475	0.0043	0.003	0.0197	0.1337	0.008	0.1766	0.2213	0.0109	0.0018	0.0088	0.0064	0.0158	0.0026	0.008	0.0179	0.1136	0.1713	0.0034	0.002	0.0105	0.0121	0.0121	0.0069	0.0137	0.0079	0.0025
17	rs11871615	69281409	0.87	0.194736090082605	0.7	1.22290318011101	0.0476711891349972	0.0585668296669022	0.0043	0.003	0.0197	0.1337	0.008	0.1766	0.2213	0.0109	0.0018	0.0088	0.0064	0.0158	0.0026	0.008	0.0179	0.1136	0.1713	0.0034	0.002	0.0105	0.0121	0.0121	0.0069	0.0137	0.0079	0.0025
17	rs9899428	69283296	0.87	0.194736090082605	0.7	1.22290318011101	0.0482295187645518	0.0606708402544973	0.0043	0.003	0.0197	0.1337	0.008	0.1766	0.2214	0.0109	0.0018	0.0088	0.0064	0.0158	0.0026	0.008	0.0179	0.1136	0.1713	0.0034	0.002	0.0104	0.0121	0.0121	0.0069	0.0137	0.0079	0.0025
17	rs1859825	69312709	0.87	0.194736090082605	0.74	0.910385700718773	0.10136216203188	0.0523846925449201	0.0054	0.003	0.0198	0.1339	0.0077	0.1751	0.2215	0.011	0.002	0.0094	0.0059	0.0157	0.0034	0.0077	0.0174	0.1141	0.1693	0.0035	0.0018	0.0109	0.0135	0.0125	0.0069	0.013	0.0077	0.0028
17	rs6501476	69319462	0.87	0.194736090082605	0.74	0.910385700718773	0.115350123335725	0.0554705311692751	0.0054	0.003	0.0198	0.1338	0.0077	0.175	0.2211	0.011	0.002	0.0094	0.0058	0.0157	0.0034	0.0077	0.0178	0.1144	0.169	0.0035	0.0018	0.0109	0.0136	0.0126	0.007	0.0127	0.0077	0.0028
17	rs76965506	69323448	0.87	0.194736090082605	0.76	0.775138689739853	0.12679586198544	0.0497400648701101	0.0055	0.003	0.0198	0.1335	0.0077	0.1749	0.2207	0.011	0.002	0.0094	0.0058	0.0157	0.0035	0.0077	0.0178	0.1145	0.1689	0.0035	0.0018	0.0113	0.0138	0.0127	0.007	0.0127	0.0077	0.0029
17	rs11653667	69330285	0.87	0.194736090082605	0.76	0.775138689739853	0.153013214621794	0.0638857404064713	0.0059	0.003	0.0199	0.1332	0.0076	0.1752	0.219	0.0108	0.0021	0.0095	0.0057	0.0153	0.0038	0.0075	0.0179	0.1164	0.1679	0.0035	0.002	0.0113	0.014	0.0129	0.0068	0.0125	0.0078	0.0032
17	rs757988	69335435	0.87	0.194736090082605	0.75	0.841047356078831	0.177716630351929	0.0779451720202022	0.0061	0.003	0.0199	0.1331	0.0075	0.1754	0.2179	0.0107	0.0022	0.0096	0.0056	0.0152	0.0041	0.0074	0.018	0.1174	0.1673	0.0035	0.0022	0.0112	0.0142	0.013	0.0067	0.0124	0.0079	0.0034
17	rs17825286	69336174	0.87	0.194736090082605	0.75	0.841047356078831	0.177025454090612	0.0780922886293486	0.0061	0.003	0.0199	0.1331	0.0075	0.1754	0.2179	0.0107	0.0022	0.0096	0.0056	0.0152	0.0041	0.0074	0.018	0.1174	0.1673	0.0035	0.0022	0.0112	0.0142	0.013	0.0067	0.0124	0.0079	0.0034
17	rs77605527	69340650	0.87	0.194736090082605	0.75	0.841047356078831	0.153514199540627	0.0659305037042551	0.0061	0.003	0.02	0.133	0.0075	0.1754	0.2178	0.0107	0.0022	0.0096	0.0056	0.0153	0.0038	0.0074	0.0181	0.1174	0.1673	0.0035	0.0022	0.0113	0.0145	0.013	0.0067	0.0125	0.0079	0.0033
17	rs77993033	69342893	0.87	0.194736090082605	0.75	0.841047356078831	0.155224788984115	0.0647684788604892	0.0061	0.003	0.02	0.1329	0.0075	0.1754	0.2178	0.0107	0.0022	0.0096	0.0056	0.0154	0.0038	0.0074	0.0181	0.1176	0.167	0.0035	0.0022	0.0113	0.0145	0.013	0.0067	0.0125	0.0079	0.0033
17	rs17766172	69345056	0.87	0.194736090082605	0.75	0.841047356078831	0.155224788984115	0.0642246516088573	0.0061	0.003	0.02	0.1328	0.0075	0.1754	0.2177	0.0107	0.0022	0.0096	0.0056	0.0154	0.0038	0.0074	0.0181	0.1178	0.167	0.0034	0.0022	0.0113	0.0145	0.013	0.0067	0.0125	0.0079	0.0033
17	rs2190708	69355280	0.87	0.194736090082605	0.75	0.841047356078831	0.114647911071839	0.112399357610283	0.006	0.0029	0.0197	0.1343	0.0067	0.1758	0.2172	0.0105	0.002	0.0097	0.0052	0.0145	0.0042	0.007	0.0168	0.1166	0.1694	0.0037	0.0025	0.0114	0.0151	0.0134	0.0065	0.0126	0.0075	0.0036
17	rs34323457	69356724	0.87	0.194736090082605	0.75	0.841047356078831	0.107824359154225	0.122857982015617	0.006	0.0029	0.0197	0.1344	0.0067	0.1759	0.2166	0.0106	0.002	0.0097	0.0053	0.0145	0.0042	0.007	0.0168	0.1165	0.1694	0.0037	0.0025	0.0115	0.0151	0.0134	0.0065	0.0127	0.0075	0.0036
17	rs112818233	69364478	0.88	0.168925028033099	0.75	0.841047356078831	0.108717441054537	0.171670142682555	0.006	0.003	0.0199	0.1354	0.0059	0.1777	0.2159	0.0108	0.0021	0.009	0.0053	0.0142	0.0045	0.0064	0.016	0.1185	0.168	0.0038	0.0025	0.0113	0.0154	0.0133	0.0063	0.0125	0.0073	0.0037
